## Supplementary material for "Proteomic predictors of individualized nutrient-specific insulin secretion in health and disease": Table S7 (part 59 of 62)

### Sheet: Table S7 (continued)
ID	external_gene_name	description	gene_biotype	entrezgene_id	coeff_Age	coeff.T2D_Age	pvalue_Age	pvalue.T2D_Age	p.model_Age	padj_Age	padj.T2D_Age	padj.model_Age	R2adj_Age	coeff_BMI	coeff.T2D_BMI	pvalue_BMI	pvalue.T2D_BMI	p.model_BMI	padj_BMI	padj.T2D_BMI	padj.model_BMI	R2adj_BMI	coeff_HbA1c	coeff.T2D_HbA1c	pvalue_HbA1c	pvalue.T2D_HbA1c	p.model_HbA1c	padj_HbA1c	padj.T2D_HbA1c	padj.model_HbA1c	R2adj_HbA1c	coeff_Total_Culture_time	coeff.T2D_Total_Culture_time	pvalue_Total_Culture_time	pvalue.T2D_Total_Culture_time	p.model_Total_Culture_time	padj_Total_Culture_time	padj.T2D_Total_Culture_time	padj.model_Total_Culture_time	R2adj_Total_Culture_time	coeff_Cold_Ischemic_Time	coeff.T2D_Cold_Ischemic_Time	pvalue_Cold_Ischemic_Time	pvalue.T2D_Cold_Ischemic_Time	p.model_Cold_Ischemic_Time	padj_Cold_Ischemic_Time	padj.T2D_Cold_Ischemic_Time	padj.model_Cold_Ischemic_Time	R2adj_Cold_Ischemic_Time	coeff_Digestion_Time	coeff.T2D_Digestion_Time	pvalue_Digestion_Time	pvalue.T2D_Digestion_Time	p.model_Digestion_Time	padj_Digestion_Time	padj.T2D_Digestion_Time	padj.model_Digestion_Time	R2adj_Digestion_Time	coeff_Purity_%	coeff.T2D_Purity_%	pvalue_Purity_%	pvalue.T2D_Purity_%	p.model_Purity_%	padj_Purity_%	padj.T2D_Purity_%	padj.model_Purity_%	R2adj_Purity_%	coeff_Insulin_Content	coeff.T2D_Insulin_Content	pvalue_Insulin_Content	pvalue.T2D_Insulin_Content	p.model_Insulin_Content	padj_Insulin_Content	padj.T2D_Insulin_Content	padj.model_Insulin_Content	R2adj_Insulin_Content	coeff_Islet_Particle_Index	coeff.T2D_Islet_Particle_Index	pvalue_Islet_Particle_Index	pvalue.T2D_Islet_Particle_Index	p.model_Islet_Particle_Index	padj_Islet_Particle_Index	padj.T2D_Islet_Particle_Index	padj.model_Islet_Particle_Index	R2adj_Islet_Particle_Index	coeff_Static_GSIS	coeff.T2D_Static_GSIS	pvalue_Static_GSIS	pvalue.T2D_Static_GSIS	p.model_Static_GSIS	padj_Static_GSIS	padj.T2D_Static_GSIS	padj.model_Static_GSIS	R2adj_Static_GSIS	coeff_Glucose_3G_AUC	coeff.T2D_Glucose_3G_AUC	pvalue_Glucose_3G_AUC	pvalue.T2D_Glucose_3G_AUC	p.model_Glucose_3G_AUC	padj_Glucose_3G_AUC	padj.T2D_Glucose_3G_AUC	padj.model_Glucose_3G_AUC	R2adj_Glucose_3G_AUC	coeff_Glucose_15G_peak	coeff.T2D_Glucose_15G_peak	pvalue_Glucose_15G_peak	pvalue.T2D_Glucose_15G_peak	p.model_Glucose_15G_peak	padj_Glucose_15G_peak	padj.T2D_Glucose_15G_peak	padj.model_Glucose_15G_peak	R2adj_Glucose_15G_peak	coeff_Glucose_15G_AUC	coeff.T2D_Glucose_15G_AUC	pvalue_Glucose_15G_AUC	pvalue.T2D_Glucose_15G_AUC	p.model_Glucose_15G_AUC	padj_Glucose_15G_AUC	padj.T2D_Glucose_15G_AUC	padj.model_Glucose_15G_AUC	R2adj_Glucose_15G_AUC	coeff_Glucose_6G_AUC	coeff.T2D_Glucose_6G_AUC	pvalue_Glucose_6G_AUC	pvalue.T2D_Glucose_6G_AUC	p.model_Glucose_6G_AUC	padj_Glucose_6G_AUC	padj.T2D_Glucose_6G_AUC	padj.model_Glucose_6G_AUC	R2adj_Glucose_6G_AUC	coeff_KCl_glucose_AUC	coeff.T2D_KCl_glucose_AUC	pvalue_KCl_glucose_AUC	pvalue.T2D_KCl_glucose_AUC	p.model_KCl_glucose_AUC	padj_KCl_glucose_AUC	padj.T2D_KCl_glucose_AUC	padj.model_KCl_glucose_AUC	R2adj_KCl_glucose_AUC	coeff_Leucine_peak	coeff.T2D_Leucine_peak	pvalue_Leucine_peak	pvalue.T2D_Leucine_peak	p.model_Leucine_peak	padj_Leucine_peak	padj.T2D_Leucine_peak	padj.model_Leucine_peak	R2adj_Leucine_peak	coeff_Leucine_AUC	coeff_Glucose.Leucine_AUC	coeff.T2D_Leucine_AUC	coeff.T2D_Glucose.Leucine_AUC	pvalue_Leucine_AUC	pvalue_Glucose.Leucine_AUC	pvalue.T2D_Leucine_AUC	pvalue.T2D_Glucose.Leucine_AUC	p.model_Leucine_AUC	p.model_Glucose.Leucine_AUC	padj_Leucine_AUC	padj_Glucose.Leucine_AUC	padj.T2D_Leucine_AUC	padj.T2D_Glucose.Leucine_AUC	padj.model_Leucine_AUC	padj.model_Glucose.Leucine_AUC	R2adj_Leucine_AUC	R2adj_Glucose.Leucine_AUC	coeff_Leucine_6G_AUC	coeff.T2D_Leucine_6G_AUC	pvalue_Leucine_6G_AUC	pvalue.T2D_Leucine_6G_AUC	p.model_Leucine_6G_AUC	padj_Leucine_6G_AUC	padj.T2D_Leucine_6G_AUC	padj.model_Leucine_6G_AUC	R2adj_Leucine_6G_AUC	coeff_KCl_leucine_AUC	coeff.T2D_KCl_leucine_AUC	pvalue_KCl_leucine_AUC	pvalue.T2D_KCl_leucine_AUC	p.model_KCl_leucine_AUC	padj_KCl_leucine_AUC	padj.T2D_KCl_leucine_AUC	padj.model_KCl_leucine_AUC	R2adj_KCl_leucine_AUC	coeff_Fatty.acid_peak	coeff.T2D_Fatty.acid_peak	pvalue_Fatty.acid_peak	pvalue.T2D_Fatty.acid_peak	p.model_Fatty.acid_peak	padj_Fatty.acid_peak	padj.T2D_Fatty.acid_peak	padj.model_Fatty.acid_peak	R2adj_Fatty.acid_peak	coeff_Fatty.acid_AUC	coeff_Glucose.Fatty.acid_AUC	coeff_Leucine.Fatty.acid_AUC	coeff.T2D_Fatty.acid_AUC	coeff.T2D_Glucose.Fatty.acid_AUC	coeff.T2D_Leucine.Fatty.acid_AUC	pvalue_Fatty.acid_AUC	pvalue_Glucose.Fatty.acid_AUC	pvalue_Leucine.Fatty.acid_AUC	pvalue.T2D_Fatty.acid_AUC	pvalue.T2D_Glucose.Fatty.acid_AUC	pvalue.T2D_Leucine.Fatty.acid_AUC	p.model_Fatty.acid_AUC	p.model_Glucose.Fatty.acid_AUC	p.model_Leucine.Fatty.acid_AUC	padj_Fatty.acid_AUC	padj_Glucose.Fatty.acid_AUC	padj_Leucine.Fatty.acid_AUC	padj.T2D_Fatty.acid_AUC	padj.T2D_Glucose.Fatty.acid_AUC	padj.T2D_Leucine.Fatty.acid_AUC	padj.model_Fatty.acid_AUC	padj.model_Glucose.Fatty.acid_AUC	padj.model_Leucine.Fatty.acid_AUC	R2adj_Fatty.acid_AUC	R2adj_Glucose.Fatty.acid_AUC	R2adj_Leucine.Fatty.acid_AUC	coeff_Fatty.acid_6G_AUC	coeff.T2D_Fatty.acid_6G_AUC	pvalue_Fatty.acid_6G_AUC	pvalue.T2D_Fatty.acid_6G_AUC	p.model_Fatty.acid_6G_AUC	padj_Fatty.acid_6G_AUC	padj.T2D_Fatty.acid_6G_AUC	padj.model_Fatty.acid_6G_AUC	R2adj_Fatty.acid_6G_AUC	coeff_KCl_fatty.acid_AUC	coeff.T2D_KCl_fatty.acid_AUC	pvalue_KCl_fatty.acid_AUC	pvalue.T2D_KCl_fatty.acid_AUC	p.model_KCl_fatty.acid_AUC	padj_KCl_fatty.acid_AUC	padj.T2D_KCl_fatty.acid_AUC	padj.model_KCl_fatty.acid_AUC	R2adj_KCl_fatty.acid_AUC	coeff_Glucose.Leucine_AUC.1	coeff.T2D_Glucose.Leucine_AUC.1	pvalue_Glucose.Leucine_AUC.1	pvalue.T2D_Glucose.Leucine_AUC.1	p.model_Glucose.Leucine_AUC.1	padj_Glucose.Leucine_AUC.1	padj.T2D_Glucose.Leucine_AUC.1	padj.model_Glucose.Leucine_AUC.1	R2adj_Glucose.Leucine_AUC.1	coeff_Glucose.Fatty.acid_AUC.1	coeff.T2D_Glucose.Fatty.acid_AUC.1	pvalue_Glucose.Fatty.acid_AUC.1	pvalue.T2D_Glucose.Fatty.acid_AUC.1	p.model_Glucose.Fatty.acid_AUC.1	padj_Glucose.Fatty.acid_AUC.1	padj.T2D_Glucose.Fatty.acid_AUC.1	padj.model_Glucose.Fatty.acid_AUC.1	R2adj_Glucose.Fatty.acid_AUC.1	coeff_Leucine.Fatty.acid_AUC.1	coeff.T2D_Leucine.Fatty.acid_AUC.1	pvalue_Leucine.Fatty.acid_AUC.1	pvalue.T2D_Leucine.Fatty.acid_AUC.1	p.model_Leucine.Fatty.acid_AUC.1	padj_Leucine.Fatty.acid_AUC.1	padj.T2D_Leucine.Fatty.acid_AUC.1	padj.model_Leucine.Fatty.acid_AUC.1	R2adj_Leucine.Fatty.acid_AUC.1	coeff_mean.KCl	coeff.T2D_mean.KCl	pvalue_mean.KCl	pvalue.T2D_mean.KCl	p.model_mean.KCl	padj_mean.KCl	padj.T2D_mean.KCl	padj.model_mean.KCl	R2adj_mean.KCl	coeff_culture.time	coeff.T2D_culture.time	pvalue_culture.time	pvalue.T2D_culture.time	p.model_culture.time	padj_culture.time	padj.T2D_culture.time	padj.model_culture.time	R2adj_culture.time
ENSG00000273096		novel transcript, sense intronic to SUN2	lncRNA	NA	0.000268183	0.188002	0.917906	0.182333	6.3198150336932e-10	0.990812	0.593125	5.42227099344415e-09	0.450986	-0.00983021	0.206819	0.253921	0.140004	3.4299649177046e-10	0.9999	0.554926	3.1108914593619e-09	0.45972	1.27248	0.22944	0.391325	0.228938	9.54480968456406e-10	0.715072	0.548134	9.10125161764619e-09	0.49276	0.00192801	0.200553	0.164879	0.148943	2.54763819517094e-10	0.230465	0.513325	1.25965209811612e-09	0.463913	-0.012061	0.17452	0.136044	0.208042	2.21678601829762e-10	0.882939	0.637808	2.03541261680055e-09	0.465863	0.547528	0.144485	0.147414	0.307396	2.35036978712151e-10	0.999981	0.723085	2.19684608224844e-09	0.465044	-0.00156995	0.17233	0.570444	0.228443	5.45440637357088e-10	0.864999	0.804772	4.64338702980834e-09	0.453105	0.109791	0.189792	0.473289	0.174736	4.97985725567705e-10	0.999744	0.596678	4.40522576792588e-09	0.45441	-0.339443	0.171815	0.0495602	0.210289	1.02000098416976e-10	0.777752	0.63733	9.92152429950259e-10	0.476596	-0.0515721	0.276977	0.715111	0.0683743	1.84129514959591e-10	0.972089	0.48468	1.74612519974898e-09	0.472532	0.0650139	0.19678	0.591756	0.162126	5.54372698601755e-10	0.999906	0.589206	4.90194575737702e-09	0.452872	-0.0376037	0.17969	0.772016	0.212496	6.1044045808256e-10	0.991647	0.676159	5.28760373474844e-09	0.451486	-0.0951378	0.163796	0.481199	0.25639	5.02280096412332e-10	0.996984	0.752709	4.41879056488583e-09	0.454287	0.100855	0.210207	0.456561	0.140814	4.88640115147394e-10	0.987465	0.606313	4.31521487086446e-09	0.454681	-0.178967	0.165512	0.410087	0.245439	4.60732287408969e-10	0.712626	0.710026	3.96279287797892e-09	0.455522	-0.0205249	0.184883	0.87598	0.200454	9.20923398966603e-10	0.952288	0.6468	7.69816482077105e-09	0.449499	0.0315786	-0.137279	0.1903	0.153811	0.768432	0.301255	0.177639	0.286153	8.9419534085975e-10	5.62025449121131e-10	0.938082	0.831563	0.593328	0.702503	7.61548434790338e-09	4.95277488115809e-09	0.44993	0.456683	-0.0109768	0.187378	0.927529	0.191215	9.27948930665057e-10	0.99979	0.636082	8.00784133198556e-09	0.449388	-0.365288	0.164514	0.191093	0.242737	4.14987872341394e-10	0.495002	0.681012	3.640066472148e-09	0.461042	0.0589786	0.198961	0.62282	0.162212	8.30939848513794e-10	0.99987	0.571837	7.20055580515535e-09	0.451003	0.127597	-10.8753	-36.6846	0.203281	0.149689	0.152976	0.642131	0.234563	0.122235	0.158519	0.297334	0.277394	8.41197791725425e-10	4.77485122290389e-10	3.00752319815252e-10	0.953413	0.999765	0.436563	0.537734	0.771075	0.73869	7.21730361016049e-09	4.23829157609805e-09	2.69887864957125e-09	0.450824	0.459031	0.465628	0.261726	0.238033	0.242265	0.103974	4.87909840881135e-10	0.999172	0.551253	4.37470766009065e-09	0.45872	-0.164631	0.182252	0.510266	0.196869	7.58985256169048e-10	0.821083	0.634071	6.52269609246312e-09	0.452325	-0.137279	0.153811	0.301255	0.286153	5.62025449121131e-10	0.831563	0.702503	4.95277488115809e-09	0.456683	-10.8753	0.149689	0.234563	0.297334	4.77485122290389e-10	0.999765	0.771075	4.23829157609805e-09	0.459031	-36.6846	0.152976	0.122235	0.277394	3.00752319815252e-10	0.436563	0.73869	2.69887864957125e-09	0.465628	-0.241535	0.165514	0.323301	0.244687	5.87336645090631e-10	0.610011	0.69058	5.0517264314823e-09	0.456046	0.00169501	0.200451	0.228312	0.15054	3.1949951551767e-10	0.302392	0.516768	1.49449346219888e-09	0.460724
ENSG00000243517		ribosomal protein L13a (RPL13A) pseudogene	processed_pseudogene	NA	0.000155459	0.150847	0.955412	0.315513	5.98686897916135e-05	0.996051	0.726651	0.000200552	0.251648	-0.0054188	0.161261	0.557349	0.282881	5.15202869801622e-05	0.9999	0.716709	0.000180278	0.254813	2.89727	0.0407245	0.042127	0.821023	1.43460477917267e-05	0.403557	0.929519	6.01418235653164e-05	0.316359	0.00499741	0.180452	0.000510437	0.194993	2.57633053209563e-07	0.00143245	0.57776	7.33586055163291e-07	0.35587	-0.000895048	0.150582	0.91811	0.315142	5.96729995582287e-05	0.993874	0.737138	0.000200316	0.251717	0.1587	0.138656	0.696098	0.364802	5.60593647409832e-05	0.999981	0.76451	0.000195766	0.253036	-0.00662616	0.0794034	0.0229104	0.591168	5.9833721917778e-06	0.254091	0.944201	2.41822148061634e-05	0.298215	0.100621	0.151998	0.53869	0.308294	5.07618848330009e-05	0.999744	0.730748	0.000177773	0.255124	-0.0808228	0.14749	0.66529	0.324358	5.5212136718711e-05	0.947735	0.741916	0.000188535	0.253357	0.0803008	0.238442	0.599076	0.14497	3.31638074835086e-05	0.955024	0.61814	0.000120829	0.266734	0.109008	0.16397	0.399462	0.273286	4.38484689220803e-05	0.999906	0.713423	0.000156191	0.25819	0.112355	0.180872	0.41703	0.238327	4.48520562901583e-05	0.988904	0.702242	0.000157409	0.257717	0.0479291	0.164618	0.740131	0.286697	5.71189852402372e-05	0.996984	0.778127	0.00019511	0.252641	0.148475	0.182238	0.304278	0.229638	3.76428783777629e-05	0.987465	0.710674	0.000134709	0.261366	0.0102525	0.153062	0.96485	0.31632	5.98998730848379e-05	0.988398	0.765178	0.000197071	0.251637	0.173554	0.194109	0.213855	0.203288	4.50414220330845e-05	0.526814	0.650972	0.000152578	0.260321	0.0889028	-0.0600586	0.155747	0.138212	0.43639	0.672457	0.298316	0.371109	6.81170078476033e-05	8.21511185124909e-05	0.814546	0.93405	0.719889	0.762521	0.000227779	0.000271609	0.25153	0.247499	0.0472886	0.16363	0.713273	0.283416	8.37395587757148e-05	0.99979	0.729937	0.000280516	0.247085	-0.0115959	0.153089	0.969132	0.312855	8.87821827927555e-05	0.987954	0.744854	0.000280049	0.245819	0.0740916	0.165597	0.562314	0.274059	7.66882441976421e-05	0.99987	0.699365	0.00026029	0.248983	-0.0467844	-2.62227	4.06791	0.148885	0.144254	0.157952	0.873167	0.78904	0.873303	0.331961	0.350196	0.300112	8.78548043309859e-05	8.60991203378264e-05	8.78569199598198e-05	0.985783	0.999765	0.950388	0.717066	0.808238	0.760069	0.000287134	0.00028557	0.000277467	0.246047	0.246484	0.246046	0.367151	0.221773	0.122923	0.152201	3.11373218753806e-05	0.999172	0.625438	0.000115213	0.268045	0.0567893	0.156435	0.831598	0.299361	8.70988950020809e-05	0.948275	0.733507	0.000281701	0.246234	-0.0600586	0.138212	0.672457	0.371109	8.21511185124909e-05	0.93405	0.762521	0.000271609	0.247499	-2.62227	0.144254	0.78904	0.350196	8.60991203378264e-05	0.999765	0.808238	0.00028557	0.246484	4.06791	0.157952	0.873303	0.300112	8.78569199598198e-05	0.950388	0.760069	0.000277467	0.246046	0.0536315	0.159244	0.837581	0.296497	8.72210298195559e-05	0.93463	0.739905	0.000275083	0.246204	0.00508073	0.184646	0.000478612	0.184816	2.43773360341215e-07	0.00132667	0.563494	6.8428879320822e-07	0.35683
ENSG00000223694	ADH5P3	ADH5 pseudogene 3 [Source:HGNC Symbol;Acc:HGNC:22991]	processed_pseudogene	NA	0.00379479	-0.137713	0.197587	0.38419	0.253849	0.810373	0.773982	0.301065	0.0244521	0.0178811	-0.148708	0.0664022	0.342891	0.14966	0.9999	0.761175	0.196965	0.0449514	0.300827	-0.13446	0.863986	0.550638	0.453515	0.953666	0.795098	0.494126	-0.00191296	-0.00453116	-0.143204	0.0034108	0.343415	0.0238104	0.00775659	0.715328	0.0296647	0.10473	0.0112983	-0.103133	0.220724	0.513539	0.266055	0.90868	0.85374	0.316419	0.0225057	-0.0562827	-0.112503	0.896529	0.489705	0.400289	0.999981	0.834957	0.456439	0.00433472	0.00282438	-0.086314	0.368906	0.59353	0.323895	0.759395	0.944568	0.370679	0.0140631	0.137463	-0.116707	0.429851	0.461147	0.340709	0.999744	0.82699	0.3938	0.0118056	-0.0185603	-0.118091	0.9257	0.458527	0.40114	0.989662	0.823166	0.446938	0.0042331	-0.0659499	-0.14407	0.687806	0.410485	0.389718	0.96891	0.838542	0.44252	0.00568767	-0.0195792	-0.119332	0.887211	0.454998	0.399958	0.999906	0.829352	0.455974	0.00437435	0.0167251	-0.112782	0.90984	0.490338	0.400712	0.996879	0.865967	0.451882	0.00428414	0.00758645	-0.11508	0.960687	0.483648	0.40179	0.997591	0.883473	0.453909	0.00415557	0.108733	-0.0947555	0.480581	0.55746	0.352532	0.987465	0.899996	0.405139	0.0102616	-0.318239	-0.159705	0.196571	0.321075	0.253285	0.549342	0.769352	0.29743	0.0245436	-0.215816	-0.165619	0.14626	0.305852	0.230586	0.453177	0.750633	0.271234	0.0287139	-0.158364	0.273152	-0.118916	-0.0443133	0.191787	0.0684561	0.452375	0.783277	0.260167	0.158417	0.698864	0.772379	0.820687	0.945274	0.306583	0.201493	0.0237289	0.0433701	-0.0516086	-0.126236	0.706705	0.436675	0.400651	0.99979	0.828756	0.452918	0.0043552	-0.342283	-0.139146	0.282099	0.38556	0.304435	0.588245	0.796351	0.345935	0.0169902	-0.256161	-0.156088	0.0575752	0.323104	0.144456	0.99987	0.736752	0.191273	0.046808	-0.456655	7.0213	-34.3386	-0.164425	-0.08981	-0.149921	0.141059	0.500959	0.204333	0.308389	0.583683	0.351006	0.226766	0.369229	0.267301	0.855786	0.999765	0.521829	0.695594	0.908434	0.793698	0.276735	0.423798	0.310747	0.0293921	0.00824633	0.0225899	-0.0827357	-0.130901	0.746058	0.432327	0.404466	0.999172	0.847704	0.456858	0.00389526	-0.142382	-0.121992	0.616673	0.446349	0.389463	0.873953	0.828295	0.434976	0.00571909	0.273152	-0.0443133	0.0684561	0.783277	0.158417	0.772379	0.945274	0.201493	0.0433701	7.0213	-0.08981	0.500959	0.583683	0.369229	0.999765	0.908434	0.423798	0.00824633	-34.3386	-0.149921	0.204333	0.351006	0.267301	0.521829	0.793698	0.310747	0.0225899	-0.295887	-0.145157	0.286984	0.368215	0.306432	0.578742	0.793267	0.347256	0.0167029	-0.00458513	-0.146867	0.00341458	0.331529	0.0238286	0.00766798	0.70375	0.0296358	0.104708
ENSG00000241429	EEF1A1P25	eukaryotic translation elongation factor 1 alpha 1 pseudogene 25 [Source:HGNC Symbol;Acc:HGNC:37898]	processed_pseudogene	NA	0.0024575	-0.0378614	0.286141	0.759634	2.07362085219948e-12	0.858711	0.941835	2.55137524842474e-11	0.526993	0.000882936	-0.026089	0.908558	0.834283	3.5570671717199e-12	0.9999	0.964098	4.28289002169006e-11	0.520339	0.540047	0.0263928	0.67872	0.874413	3.1845587833837e-10	0.875538	0.949898	3.29150174103732e-09	0.509339	0.00428876	0.000153133	0.000323436	0.998934	6.99150436198784e-15	0.000952366	0.999658	8.23232822611879e-14	0.591438	-0.00587595	-0.0318068	0.416026	0.797229	2.60618606036563e-12	0.941875	0.952409	3.16730766191398e-11	0.524187	0.211897	-0.0419339	0.53025	0.740781	2.96329468487923e-12	0.999981	0.933756	3.63382723128768e-11	0.522602	-0.00604965	-0.0905274	0.0122044	0.458749	1.74388397170276e-13	0.187536	0.912061	2.45157094021943e-12	0.556267	-0.0223933	-0.0245979	0.86945	0.842691	3.53356616182305e-12	0.999744	0.962657	4.26941797693905e-11	0.520422	-0.353512	-0.0429032	0.0207728	0.72116	2.73778854649416e-13	0.749893	0.932893	3.7549392550005e-12	0.551082	-0.171872	-0.0195052	0.175744	0.88461	1.5091251493058e-12	0.825682	0.986028	1.90642731368892e-11	0.535176	0.0623703	-0.0175039	0.562543	0.888009	3.04778162476414e-12	0.999906	0.975703	3.72793324425883e-11	0.522255	0.0113585	-0.0215795	0.921562	0.865627	3.56303731136302e-12	0.996879	0.976282	4.2727697003008e-11	0.520318	-0.0176597	-0.0292928	0.883194	0.819163	3.5427761279839e-12	0.996987	0.972729	4.23626437464558e-11	0.520389	0.065615	-0.0110299	0.585985	0.930344	3.10483956521968e-12	0.987465	0.98981	3.751410684899e-11	0.522025	-0.0563099	-0.0320636	0.770949	0.800041	3.43704066991424e-12	0.912889	0.961509	4.0539154296052e-11	0.520766	-0.0128859	-0.0256966	0.912052	0.840239	6.79149747034055e-12	0.967177	0.970597	7.78963045027042e-11	0.516484	0.026371	-0.0317946	-0.0221585	-0.0310082	0.781656	0.787887	0.858774	0.809012	6.58446279327227e-12	6.59844743961398e-12	0.943019	0.961924	0.967806	0.953851	7.69642319532713e-11	7.73014062098021e-11	0.516877	0.51685	-0.0191518	-0.0266562	0.858012	0.833097	6.72735383309719e-12	0.99979	0.969113	7.91681695992195e-11	0.516604	-0.0717765	-0.0276471	0.773263	0.825901	6.56496966442584e-12	0.90486	0.964022	7.56316494119845e-11	0.516914	-0.0100248	-0.0242946	0.92497	0.846747	6.80234142437721e-12	0.99987	0.964035	8.05976740749386e-11	0.516464	0.0140714	1.24228	5.77148	-0.0212058	-0.0181467	-0.0169421	0.95396	0.878871	0.785539	0.867667	0.88735	0.893293	6.82040547584748e-12	6.75571513425997e-12	6.59322547798301e-12	0.995279	0.999765	0.914243	0.96399	0.980832	0.981712	7.98117864625887e-11	7.98179495079006e-11	7.53314932975917e-11	0.51643	0.516551	0.51686	0.0556378	-0.0124228	0.780177	0.92378	6.58108328979859e-12	0.999172	0.990346	7.7534552054105e-11	0.516883	-0.0523854	-0.025061	0.813512	0.841015	6.65158990852022e-12	0.942723	0.968097	7.73577303726505e-11	0.516748	-0.0317946	-0.0310082	0.787887	0.809012	6.59844743961398e-12	0.961924	0.953851	7.73014062098021e-11	0.51685	1.24228	-0.0181467	0.878871	0.88735	6.75571513425997e-12	0.999765	0.980832	7.98179495079006e-11	0.516551	5.77148	-0.0169421	0.785539	0.893293	6.59322547798301e-12	0.914243	0.981712	7.53314932975917e-11	0.51686	-0.0384341	-0.0265491	0.859785	0.833685	6.72994129983334e-12	0.945126	0.966354	7.71477458315882e-11	0.5166	0.00399252	0.00136716	0.001015	0.99061	1.96244911748435e-14	0.00259662	0.99759	2.03441536314795e-13	0.580487
ENSG00000241962		novel protein, C2orf15-MRPL30-novel lincRNA readthrough	protein_coding	NA	0.00202776	-0.206369	0.339775	0.0734258	0.0160577	0.881316	0.410667	0.028	0.116133	0.0225399	-0.23518	0.00100149	0.0309327	0.000272945	0.9999	0.297662	0.000810112	0.218536	-0.437321	-0.212795	0.724621	0.183576	0.0715238	0.89662	0.497591	0.101274	0.0810185	-0.001633	-0.204767	0.150579	0.0726338	0.0102428	0.213751	0.380851	0.0135369	0.128725	0.00565997	-0.188359	0.395035	0.101265	0.0172616	0.935772	0.485653	0.0301346	0.114068	-0.135857	-0.18421	0.662479	0.117823	0.0211608	0.999981	0.505744	0.0370474	0.108184	-0.00066005	-0.20257	0.770922	0.0856758	0.0220282	0.937929	0.630822	0.035879	0.107012	-0.110069	-0.195705	0.379458	0.0879312	0.0169391	0.999744	0.458788	0.0302042	0.114608	-0.213078	-0.206444	0.134072	0.0701916	0.00954873	0.83146	0.417764	0.0179841	0.130653	0.175386	-0.215	0.130926	0.08276	0.00760204	0.783624	0.521	0.0150079	0.138404	-0.0995757	-0.206586	0.314623	0.0728675	0.0154507	0.999906	0.436031	0.0282062	0.117229	-0.0483683	-0.207931	0.648823	0.0792283	0.0210255	0.988904	0.482697	0.0362163	0.108371	-0.00819717	-0.19758	0.940996	0.0969961	0.0227006	0.997591	0.555033	0.038641	0.106132	-0.0708529	-0.209946	0.523083	0.0735632	0.0194792	0.987465	0.489465	0.0339434	0.110588	0.0299772	-0.191358	0.866428	0.103716	0.0225052	0.949884	0.517804	0.0369433	0.106385	-0.107564	-0.21967	0.31617	0.062989	0.0194432	0.624594	0.430043	0.0322442	0.111918	-0.0118367	0.0193063	-0.194989	-0.189702	0.892765	0.859474	0.0926675	0.111886	0.0282409	0.0281019	0.974467	0.977063	0.461572	0.500622	0.0457867	0.0458041	0.100829	0.100978	-0.0815392	-0.211542	0.408112	0.0715972	0.0219671	0.99979	0.441648	0.0380082	0.108331	0.0534054	-0.191068	0.816296	0.102324	0.0278647	0.926634	0.495564	0.0439074	0.101233	0.0622492	-0.184903	0.525702	0.112794	0.0244388	0.99987	0.498624	0.0418497	0.105167	0.459852	-2.85438	18.3855	-0.145577	-0.205227	-0.176366	0.0382134	0.704197	0.346259	0.205037	0.0851436	0.130955	0.00533892	0.0269378	0.0203358	0.855786	0.999765	0.645197	0.594674	0.504919	0.573609	0.0109311	0.0449886	0.033644	0.147926	0.102252	0.110603	-0.0757704	-0.208751	0.680305	0.0841388	0.0266796	0.999172	0.513544	0.0447441	0.102542	-0.10072	-0.199261	0.622824	0.0863681	0.0259656	0.876814	0.464095	0.0424885	0.103356	0.0193063	-0.189702	0.859474	0.111886	0.0281019	0.977063	0.500622	0.0458041	0.100978	-2.85438	-0.205227	0.704197	0.0851436	0.0269378	0.999765	0.504919	0.0449886	0.102252	18.3855	-0.176366	0.346259	0.130955	0.0203358	0.645197	0.573609	0.033644	0.110603	-0.0303399	-0.197772	0.879875	0.0928816	0.0281916	0.953969	0.487142	0.0441916	0.100881	-0.00150421	-0.205126	0.191235	0.072907	0.0117866	0.260089	0.380993	0.0154107	0.124838
ENSG00000256464	YWHABP2	tyrosine 3-monooxygenase/tryptophan 5-monooxygenase activation protein beta pseudogene 2 [Source:HGNC Symbol;Acc:HGNC:50295]	processed_pseudogene	NA	-0.00160422	-0.107359	0.555419	0.464215	0.618686	0.939392	0.818583	0.652191	-0.0191021	-0.00628855	-0.104955	0.48674	0.474258	0.601614	0.9999	0.838109	0.64618	-0.0173815	-0.624507	-0.11454	0.653107	0.520352	0.459085	0.864467	0.776989	0.499437	-0.00262757	0.00374702	-0.0944972	0.00884062	0.500764	0.0978743	0.0180296	0.815011	0.110727	0.0600284	0.00648236	-0.108034	0.44633	0.459667	0.589599	0.948823	0.828826	0.628121	-0.0161661	-0.29432	-0.0918878	0.459036	0.538233	0.593552	0.999981	0.86009	0.639967	-0.0165664	0.00228015	-0.091187	0.43068	0.540521	0.584494	0.795664	0.931688	0.623512	-0.0156482	-0.267405	-0.116878	0.0928224	0.416227	0.340921	0.999744	0.801112	0.393979	0.0117776	-0.25312	-0.129218	0.164312	0.372607	0.430625	0.83473	0.776486	0.474504	0.000783824	0.0495535	-0.125026	0.742689	0.437358	0.641476	0.972339	0.848454	0.67911	-0.0216424	-0.142984	-0.132168	0.258352	0.36506	0.504877	0.999906	0.779611	0.555263	-0.00739831	-0.150903	-0.155255	0.26492	0.299225	0.508967	0.988904	0.756136	0.554457	-0.00783267	-0.0605444	-0.132392	0.668771	0.380954	0.63945	0.996984	0.838389	0.678104	-0.0211886	-0.0555466	-0.12749	0.695601	0.392516	0.643235	0.988465	0.831578	0.679348	-0.0215687	0.134064	-0.0981248	0.555916	0.510287	0.618796	0.80472	0.874837	0.649023	-0.0191131	-0.0275268	-0.124621	0.84122	0.407398	0.669695	0.937261	0.819048	0.694081	-0.0245122	0.0614683	-0.183733	-0.116955	-0.166193	0.583091	0.184491	0.425473	0.268081	0.636658	0.460234	0.875258	0.800311	0.803541	0.687987	0.666716	0.502305	-0.0211526	-0.00257365	-0.0459311	-0.127705	0.715566	0.392097	0.657969	0.99979	0.807198	0.693677	-0.023319	0.0128202	-0.117359	0.965161	0.42901	0.674531	0.986765	0.824784	0.697912	-0.025005	-0.102495	-0.13444	0.412683	0.363062	0.590204	0.99987	0.76418	0.634385	-0.0164139	-0.0271442	10.3187	60.9185	-0.121143	-0.0803353	-0.0573584	0.924667	0.280768	0.0129394	0.419903	0.592091	0.688813	0.673641	0.529845	0.126711	0.992401	0.999765	0.292901	0.775634	0.911915	0.936591	0.705942	0.57745	0.163211	-0.0249143	-0.0101393	0.0515979	-0.162708	-0.148326	0.487802	0.332317	0.613954	0.999172	0.79224	0.653666	-0.0188419	-0.150093	-0.124977	0.565749	0.395913	0.633048	0.847841	0.801556	0.664507	-0.0207856	-0.183733	-0.166193	0.184491	0.268081	0.460234	0.800311	0.687987	0.502305	-0.00257365	10.3187	-0.0803353	0.280768	0.592091	0.529845	0.999765	0.911915	0.57745	-0.0101393	60.9185	-0.0573584	0.0129394	0.688813	0.126711	0.292901	0.936591	0.163211	0.0515979	-0.0104073	-0.119281	0.967609	0.424118	0.674563	0.986045	0.825154	0.697355	-0.0250083	0.00380319	-0.0913933	0.00863512	0.514996	0.0964851	0.0175127	0.821892	0.109268	0.0605191
ENSG00000231672	DIRC3	disrupted in renal carcinoma 3 [Source:HGNC Symbol;Acc:HGNC:17805]	lncRNA	NA	0.00112757	-0.310914	0.657611	0.025458	0.505277	0.954665	0.259646	0.546459	-0.00744085	0.00358634	-0.311132	0.671594	0.0254972	0.507244	0.9999	0.273591	0.556395	-0.00764981	-1.09494	-0.217918	0.450134	0.242183	0.564956	0.751913	0.560818	0.598832	-0.0155776	-5.01234e-05	-0.305086	0.970735	0.0279153	0.52847	0.977974	0.248754	0.542552	-0.00988531	0.00807047	-0.294802	0.309723	0.0325378	0.411887	0.928136	0.306715	0.460974	0.00295987	-0.0549425	-0.300285	0.882627	0.0342057	0.526018	0.999981	0.298952	0.576159	-0.00962878	-0.00186994	-0.325197	0.489493	0.0215808	0.4727	0.825583	0.414634	0.516517	-0.00392789	-0.143591	-0.305235	0.337107	0.0267394	0.423622	0.999744	0.277042	0.473788	0.00159094	-0.124817	-0.311285	0.465067	0.0245774	0.46634	0.907318	0.26971	0.508446	-0.00322938	0.0909433	-0.24443	0.517532	0.104778	0.652258	0.935027	0.561686	0.688668	-0.0227383	-0.0333682	-0.308556	0.778585	0.0266193	0.519178	0.999906	0.287411	0.569096	-0.00891095	0.0711617	-0.286315	0.574901	0.0436422	0.491465	0.988904	0.382052	0.538293	-0.00596382	0.145128	-0.265653	0.271018	0.0605504	0.393225	0.996984	0.470254	0.445442	0.00518343	0.280657	-0.247055	0.0320032	0.0705999	0.144782	0.987465	0.480907	0.189455	0.0461661	0.218378	-0.275579	0.303665	0.0493091	0.409136	0.636399	0.391994	0.450921	0.00328399	0.133776	-0.272812	0.296653	0.0533708	0.420421	0.608672	0.400853	0.459512	0.00199787	0.221268	-0.188316	-0.299186	-0.352963	0.0324017	0.145717	0.0272575	0.013149	0.15234	0.319811	0.651655	0.792626	0.26995	0.206474	0.193752	0.3674	0.0448346	0.014811	0.140605	-0.274845	0.231436	0.0494652	0.384817	0.99979	0.381182	0.437729	0.00629221	0.109516	-0.296282	0.690008	0.0348824	0.526133	0.862528	0.316058	0.559516	-0.00974642	0.0397114	-0.297539	0.734978	0.0341291	0.531476	0.99987	0.301524	0.579615	-0.0103116	0.394862	-4.64537	18.454	-0.261599	-0.32088	-0.285372	0.138953	0.604923	0.429188	0.0615162	0.0250905	0.0423416	0.313368	0.51319	0.471636	0.855786	0.999765	0.706407	0.360131	0.317153	0.378259	0.364426	0.561822	0.50968	0.0157152	-0.00836857	-0.00384582	0.306127	-0.247212	0.161159	0.0834126	0.333641	0.999172	0.512395	0.388261	0.0129108	0.146042	-0.297261	0.550438	0.0330199	0.502697	0.840401	0.307937	0.54226	-0.00724165	-0.188316	-0.352963	0.145717	0.013149	0.319811	0.792626	0.206474	0.3674	0.014811	-4.64537	-0.32088	0.604923	0.0250905	0.51319	0.999765	0.317153	0.561822	-0.00836857	18.454	-0.285372	0.429188	0.0423416	0.471636	0.706407	0.378259	0.50968	-0.00384582	0.197168	-0.284121	0.410118	0.0433078	0.465574	0.67905	0.360439	0.501314	-0.0031713	0.000336826	-0.302612	0.807507	0.0291923	0.521526	0.851934	0.252139	0.535026	-0.00915776
ENSG00000261135		novel transcript	lncRNA	NA	-0.000780025	0.0759273	0.759562	0.580591	0.00531618	0.968641	0.87607	0.0107522	0.14639	-0.00163737	0.0745877	0.846808	0.587729	0.00543801	0.9999	0.888296	0.011378	0.145792	-0.0492666	0.0589054	0.973368	0.755508	0.0121149	0.99134	0.900378	0.0220894	0.141691	-0.00173035	0.0617372	0.203744	0.648946	0.00286572	0.276028	0.887669	0.00414662	0.162373	0.0238201	0.101196	0.00212525	0.434447	0.000103549	0.317205	0.816	0.000329525	0.239935	0.193918	0.0557681	0.602558	0.690149	0.00494944	0.999981	0.915826	0.0105608	0.14827	0.00258407	0.0998862	0.339611	0.473254	0.00381861	0.738167	0.916041	0.0077022	0.155022	0.157371	0.072176	0.293227	0.595234	0.00353043	0.999744	0.888195	0.00772795	0.157044	0.0944008	0.0766022	0.581426	0.575609	0.00488444	0.927392	0.880865	0.0100829	0.148616	-0.0964026	0.0206607	0.494002	0.890356	0.0048356	0.929834	0.986724	0.0101237	0.150555	0.0137473	0.0732443	0.907936	0.594078	0.00549061	0.999906	0.891375	0.0114777	0.145538	-0.0220314	0.0659737	0.862472	0.639089	0.00545402	0.993744	0.920635	0.0112598	0.145714	-0.00122574	0.0713651	0.992621	0.61372	0.00552	0.999539	0.926099	0.0113519	0.145397	0.0795077	0.0880537	0.549382	0.527147	0.00477821	0.987465	0.890769	0.0100318	0.149193	-0.163198	0.0498604	0.443408	0.720135	0.00435572	0.735514	0.943956	0.00889702	0.15161	0.017113	0.0736393	0.894162	0.600565	0.00628874	0.959295	0.903708	0.0121286	0.143542	0.00655041	-0.0399626	0.0698103	0.0592435	0.950223	0.759044	0.611566	0.675411	0.00632357	0.0060993	0.988911	0.954989	0.894103	0.910995	0.0125842	0.0122658	0.143393	0.144364	0.0654836	0.0831655	0.578697	0.550669	0.00559691	0.99979	0.88425	0.0116217	0.146667	-0.147165	0.0595509	0.591882	0.667135	0.00564417	0.809059	0.921124	0.0110452	0.146442	-0.0777651	0.0573827	0.507018	0.678157	0.00530786	0.99987	0.918724	0.0111833	0.148081	-0.328074	10.4989	12.8627	0.034598	0.108241	0.0825284	0.219962	0.240737	0.582031	0.803458	0.440405	0.553274	0.00344846	0.0036336	0.00560903	0.869379	0.999765	0.807315	0.945941	0.851586	0.893997	0.00749033	0.00793875	0.0109857	0.159411	0.158053	0.146609	0.0902892	0.0863677	0.681152	0.54654	0.00591928	0.999172	0.895283	0.0122174	0.145168	0.00662364	0.0699705	0.978422	0.611847	0.00633159	0.994245	0.900449	0.0125558	0.143359	-0.0399626	0.0592435	0.759044	0.675411	0.0060993	0.954989	0.910995	0.0122658	0.144364	10.4989	0.108241	0.240737	0.440405	0.0036336	0.999765	0.851586	0.00793875	0.158053	12.8627	0.0825284	0.582031	0.553274	0.00560903	0.807315	0.893997	0.0109857	0.146609	-0.145924	0.0550979	0.542561	0.692152	0.00545814	0.775844	0.930893	0.0107245	0.147337	-0.0018904	0.059434	0.169701	0.66082	0.0025649	0.234823	0.890028	0.00372637	0.16518
ENSG00000235066		novel transcript, antisense to CCDC93	lncRNA	NA	0.00234367	0.189123	0.529872	0.347543	2.75604399293565e-07	0.934084	0.749014	1.51059671541146e-06	0.354697	-0.0149381	0.228222	0.226946	0.254857	1.68650899625533e-07	0.9999	0.690258	9.91789320974801e-07	0.36318	0.395017	0.261385	0.846579	0.319398	2.35853037949039e-07	0.946501	0.6338	1.47583708498277e-06	0.399384	0.00913912	0.254435	9.43087246472503e-07	0.143478	3.98603118064521e-12	5.30751237492748e-06	0.505576	2.77091095036767e-11	0.518923	-0.0130768	0.185642	0.261651	0.352679	1.849526132242e-07	0.921234	0.765347	1.05226252959877e-06	0.361597	0.386686	0.170077	0.478201	0.406763	2.62194625767657e-07	0.999981	0.788733	1.48603143114189e-06	0.355565	0.000558278	0.207928	0.88833	0.311677	3.27500122007959e-07	0.972717	0.855339	1.72374589893691e-06	0.351685	-0.376749	0.200688	0.084099	0.308845	8.33363744756003e-08	0.999744	0.730956	5.13290884351492e-07	0.375122	-0.540614	0.173739	0.0289043	0.373661	3.63007333034815e-08	0.753612	0.777439	2.36614366263232e-07	0.388858	-0.0712118	0.327628	0.725572	0.131958	1.04599432722551e-07	0.9723	0.599833	6.28987224631617e-07	0.374849	0.0665724	0.209337	0.702191	0.299335	3.08988886800166e-07	0.999906	0.733841	1.71755885085874e-06	0.352703	0.00564843	0.203305	0.975821	0.325175	3.30343819129434e-07	0.999062	0.778632	1.81157973136716e-06	0.351533	-0.0667132	0.183844	0.731101	0.375255	3.13009257406323e-07	0.996984	0.83442	1.71155600777817e-06	0.352477	0.2011	0.243212	0.300302	0.232638	2.01630614600349e-07	0.987465	0.713063	1.15029519258976e-06	0.360111	-0.0345587	0.197214	0.911954	0.336376	3.28630292921231e-07	0.967946	0.782047	1.73320199607583e-06	0.351625	0.175203	0.250471	0.345805	0.218243	2.64956619953482e-07	0.649615	0.667013	1.45032555505187e-06	0.358825	0.123691	-0.140842	0.212454	0.173109	0.414859	0.454884	0.285393	0.39778	2.93743418102128e-07	3.08485706456646e-07	0.805256	0.876002	0.70765	0.781587	1.63063648800237e-06	1.72073823285174e-06	0.357016	0.356155	0.101545	0.230789	0.552207	0.254272	3.39012062888415e-07	0.99979	0.701084	1.88898901458392e-06	0.354492	-0.106885	0.202515	0.788246	0.314615	3.85813347032389e-07	0.912189	0.74648	2.03169640555705e-06	0.352204	0.137521	0.231601	0.417681	0.248713	2.94827428065156e-07	0.99987	0.674582	1.66689659465316e-06	0.356951	0.161162	2.59447	32.7116	0.227097	0.219398	0.242559	0.678734	0.842049	0.332968	0.26526	0.285269	0.228816	3.68578289123017e-07	3.91607082497023e-07	2.59098417374818e-07	0.95875	0.999765	0.635307	0.654453	0.761523	0.692684	2.00697196636836e-06	2.14924214150173e-06	1.41046616219269e-06	0.353014	0.35194	0.359216	0.177273	0.242644	0.577453	0.243352	3.45785206345133e-07	0.999172	0.724451	1.92262733430788e-06	0.354143	-0.312019	0.195865	0.377974	0.325565	2.78921001577838e-07	0.756857	0.752817	1.54629106283733e-06	0.357925	-0.140842	0.173109	0.454884	0.39778	3.08485706456646e-07	0.876002	0.781587	1.72073823285174e-06	0.356155	2.59447	0.219398	0.842049	0.285269	3.91607082497023e-07	0.999765	0.761523	2.14924214150173e-06	0.35194	32.7116	0.242559	0.332968	0.228816	2.59098417374818e-07	0.635307	0.692684	1.41046616219269e-06	0.359216	-0.0975581	0.200122	0.778898	0.323012	3.84629841362388e-07	0.906919	0.761253	2.01526277496496e-06	0.352259	0.00938979	0.262743	6.0223823406366e-07	0.129182	2.63371504431323e-12	3.42164212791857e-06	0.48402	1.81567512299474e-11	0.524057
ENSG00000279204		TEC	TEC	NA	-0.00138975	0.11873	0.614407	0.424977	0.022255	0.947828	0.798662	0.0370489	0.106712	-0.00972057	0.128359	0.287913	0.3864	0.0159218	0.9999	0.783646	0.028816	0.116375	0.672261	0.149935	0.661034	0.445994	0.0152226	0.867673	0.731543	0.0268294	0.134436	0.00462441	0.137805	0.00127223	0.322927	0.000359047	0.00322294	0.699221	0.000598728	0.212314	-0.00543465	0.10446	0.529024	0.481057	0.0210828	0.957392	0.841724	0.0358461	0.108292	0.15308	0.0986172	0.70436	0.515734	0.0232006	0.999981	0.850257	0.0401858	0.105493	-0.00155943	0.0941782	0.595337	0.533781	0.0220175	0.874084	0.93012	0.0358672	0.107026	-0.115061	0.110839	0.478747	0.453302	0.0202531	0.999744	0.823488	0.0352772	0.109459	0.0393247	0.113234	0.832183	0.445883	0.0240861	0.976779	0.817	0.0401487	0.104391	0.0434275	0.166676	0.775843	0.306218	0.0217056	0.975742	0.773106	0.0371968	0.108685	-0.0117532	0.109867	0.927257	0.46077	0.024421	0.999906	0.832667	0.041802	0.103984	-0.0628714	0.0948615	0.647852	0.533247	0.0226395	0.988904	0.883863	0.0386002	0.106211	-0.0589764	0.0952834	0.680985	0.533454	0.0229817	0.996984	0.901341	0.0390492	0.105771	-0.00912317	0.109314	0.949474	0.469637	0.0244608	0.997713	0.867178	0.0412324	0.103936	-0.106007	0.0970073	0.646093	0.52112	0.0226203	0.852038	0.880777	0.0371107	0.106236	0.0541345	0.118945	0.695491	0.431837	0.0235091	0.867214	0.834464	0.0379819	0.106321	0.0263709	-0.165145	0.106951	0.063298	0.815233	0.2367	0.469727	0.67496	0.0244018	0.014584	0.950574	0.804571	0.82766	0.910801	0.0404191	0.0261232	0.105212	0.120229	-0.114587	0.0827896	0.365584	0.579486	0.0182466	0.99979	0.894288	0.0323758	0.11377	0.070794	0.111268	0.810654	0.456199	0.0243761	0.923181	0.83682	0.0392121	0.105244	-0.0973042	0.0910203	0.440009	0.540438	0.0198663	0.99987	0.861773	0.0350286	0.111288	-0.152508	-0.874049	20.1713	0.0900939	0.103188	0.126558	0.597455	0.927964	0.421789	0.550302	0.497651	0.397517	0.0224164	0.0248332	0.0194975	0.946637	0.999765	0.701218	0.849977	0.877374	0.824509	0.0380296	0.0419655	0.0324558	0.107733	0.104689	0.111836	0.0662728	0.118653	0.779245	0.44184	0.024182	0.999172	0.853093	0.0412044	0.105482	0.0062288	0.106678	0.981135	0.472358	0.0249046	0.994832	0.840349	0.0410201	0.104604	-0.165145	0.063298	0.2367	0.67496	0.014584	0.804571	0.910801	0.0261232	0.120229	-0.874049	0.103188	0.927964	0.497651	0.0248332	0.999765	0.877374	0.0419655	0.104689	20.1713	0.126558	0.421789	0.397517	0.0194975	0.701218	0.824509	0.0324558	0.111836	-0.0509051	0.101314	0.843609	0.499806	0.0245468	0.937768	0.861851	0.0392922	0.105036	0.00469718	0.141658	0.00121731	0.309661	0.000346722	0.00305074	0.686443	0.00057915	0.213111
ENSG00000243422	RPL23AP49	ribosomal protein L23a pseudogene 49 [Source:HGNC Symbol;Acc:HGNC:35689]	transcribed_processed_pseudogene	NA	-0.00305749	0.0457586	0.332618	0.787297	1.16032380009106e-05	0.878996	0.948952	4.57055982292591e-05	0.285238	0.00102162	0.0273674	0.922658	0.87262	1.75738416973508e-05	0.9999	0.972716	6.89109216651112e-05	0.27694	0.149363	0.128505	0.933027	0.573029	0.00022515	0.979641	0.808936	0.000690722	0.252245	-0.00313609	0.011123	0.0620154	0.94668	3.693722153408e-06	0.0999064	0.988196	8.59925960879565e-06	0.307472	0.000646357	0.0299724	0.947994	0.860158	1.76144034384524e-05	0.995559	0.968659	6.70359023121346e-05	0.276893	-0.316497	0.0551676	0.493345	0.750408	1.43136861468909e-05	0.999981	0.936248	5.72272394258672e-05	0.281058	-0.00372006	-0.0114116	0.267678	0.947192	1.01901536277761e-05	0.681594	0.996265	3.89378028245198e-05	0.287808	0.114008	0.0295198	0.540568	0.861577	1.49323190218178e-05	0.999744	0.969129	5.89417244484805e-05	0.280211	0.0206348	0.0302443	0.922743	0.858829	1.75740044270657e-05	0.988962	0.965918	6.78239156836436e-05	0.276939	-0.146791	0.107325	0.393818	0.557741	9.47396622930533e-06	0.904109	0.894362	3.88175150387804e-05	0.292197	0.223616	0.054361	0.126986	0.746394	6.21613373812302e-06	0.999906	0.943541	2.67825385287611e-05	0.297476	0.101937	0.0556471	0.518029	0.749339	1.46461619719152e-05	0.988904	0.950456	5.75936582853276e-05	0.280598	0.0398761	0.0399273	0.808481	0.819876	1.71915687860895e-05	0.996984	0.972983	6.63244539520449e-05	0.277382	0.0750993	0.0446229	0.648904	0.796287	1.60894497753081e-05	0.987465	0.966601	6.26533954753996e-05	0.278714	-0.0992622	0.015891	0.707674	0.926892	1.65752349144579e-05	0.883161	0.987383	6.16710188895226e-05	0.278117	0.0622958	0.0469945	0.695925	0.78721	1.71630433433274e-05	0.867272	0.956927	6.43065513778623e-05	0.280273	-0.00614295	0.0956981	0.0324287	0.0575333	0.962335	0.553181	0.848976	0.74244	1.83546037358543e-05	1.57051427979391e-05	0.991131	0.90159	0.965979	0.933751	7.04456530765883e-05	6.16414263448259e-05	0.278909	0.282072	0.0775021	0.0485258	0.596049	0.778654	1.62083985621679e-05	0.99979	0.958805	6.41369228764673e-05	0.281433	0.00312901	0.0327725	0.99267	0.848785	1.83721693079787e-05	0.997609	0.969681	6.8198279147512e-05	0.27889	0.189395	0.0624907	0.190635	0.713235	8.53774844435506e-06	0.99987	0.93018	3.61733320351871e-05	0.294258	0.148255	-12.291	-37.3136	0.0484076	-0.0125938	-0.0047344	0.656101	0.268148	0.195817	0.780572	0.942224	0.977899	1.68177919509734e-05	1.06202630117687e-05	8.6901697835875e-06	0.956948	0.999765	0.513468	0.940012	0.990797	0.995799	6.52697219421661e-05	4.35227875168129e-05	3.45723562745861e-05	0.280685	0.289926	0.293908	-0.138253	0.00699443	0.611691	0.968527	1.63776674941814e-05	0.999172	0.996707	6.44512483230448e-05	0.281223	-0.0498133	0.0303218	0.869654	0.859086	1.81536130797969e-05	0.959991	0.970787	6.90304005662734e-05	0.279133	0.0956981	0.0575333	0.553181	0.74244	1.57051427979391e-05	0.90159	0.933751	6.16414263448259e-05	0.282072	-12.291	-0.0125938	0.268148	0.942224	1.06202630117687e-05	0.999765	0.990797	4.35227875168129e-05	0.289926	-37.3136	-0.0047344	0.195817	0.977899	8.6901697835875e-06	0.513468	0.995799	3.45723562745861e-05	0.293908	-0.0802673	0.0245399	0.787205	0.887045	1.77855290106394e-05	0.91122	0.977909	6.58796006044797e-05	0.27955	-0.00254853	0.0126413	0.135507	0.939914	6.50441820093218e-06	0.193837	0.985595	1.4339849769005e-05	0.296596
ENSG00000273077		novel transcript	lncRNA	NA	0.00192011	-0.0113606	0.388081	0.924323	0.255416	0.903274	0.984259	0.302633	0.0241984	0.00718088	-0.0136272	0.331335	0.909253	0.240841	0.9999	0.982117	0.295253	0.0266042	1.52638	-0.0903594	0.20611	0.557383	0.171079	0.573275	0.799816	0.213564	0.0460685	-0.000148748	-0.00180019	0.901081	0.988004	0.31481	0.925867	0.99821	0.331794	0.0153156	-0.000105891	-0.00107525	0.987899	0.992842	0.31615	0.998906	0.999032	0.367004	0.0151294	0.414266	-0.0349702	0.20152	0.773117	0.195457	0.999981	0.944486	0.248909	0.0348835	-0.00552151	-0.0611803	0.0179369	0.604821	0.0512708	0.22508	0.946595	0.0748327	0.0813335	0.186328	-0.00037546	0.153599	0.997462	0.172208	0.999744	0.999055	0.22068	0.0397245	-0.159481	-0.00923308	0.285692	0.938129	0.227109	0.865983	0.986907	0.27434	0.028973	0.0868262	0.0402087	0.481459	0.759196	0.266277	0.925329	0.952322	0.319963	0.0227521	0.0538198	0.0051184	0.60444	0.965953	0.293157	0.999906	0.995227	0.349632	0.0184042	0.104469	0.0261887	0.346378	0.830475	0.244952	0.988904	0.968402	0.296651	0.0259149	0.124316	0.0325866	0.281821	0.790567	0.225848	0.996984	0.967229	0.277801	0.0291958	0.0599678	0.0113937	0.605771	0.925417	0.293322	0.987465	0.98931	0.346124	0.0183802	0.118268	0.0148797	0.52564	0.902784	0.282106	0.788024	0.985098	0.32641	0.0200424	0.110682	0.0200029	0.318503	0.868536	0.188761	0.626527	0.976144	0.228547	0.0366718	0.0535841	-0.0302532	-0.00452705	-0.0135438	0.554624	0.788422	0.969548	0.911871	0.230028	0.249822	0.862574	0.961924	0.99347	0.978827	0.276118	0.297408	0.0288125	0.0254218	-0.0858921	-0.0233452	0.399309	0.845949	0.206127	0.99979	0.972852	0.256792	0.0332162	-0.132354	-0.0147516	0.577329	0.901937	0.232703	0.799552	0.980633	0.273754	0.0283418	0.169546	0.0211483	0.0920879	0.857525	0.103668	0.99987	0.966924	0.144208	0.0587392	0.335658	-3.32068	-18.7786	0.0302381	-0.0178466	-0.0244156	0.146164	0.669205	0.352176	0.800771	0.883778	0.838643	0.132021	0.241772	0.196503	0.855786	0.999765	0.649504	0.945555	0.980373	0.968565	0.174237	0.294808	0.23831	0.0501087	0.0267756	0.0351016	0.388084	0.0661084	0.0386769	0.58406	0.0630102	0.999172	0.907593	0.0934924	0.0756049	0.0315886	-0.00423047	0.88148	0.971687	0.253517	0.964202	0.994921	0.300449	0.0248113	-0.0302532	-0.0135438	0.788422	0.911871	0.249822	0.961924	0.978827	0.297408	0.0254218	-3.32068	-0.0178466	0.669205	0.883778	0.241772	0.999765	0.980373	0.294808	0.0267756	-18.7786	-0.0244156	0.352176	0.838643	0.196503	0.649504	0.968565	0.23831	0.0351016	-0.000697056	-0.00571766	0.997321	0.962195	0.25518	0.9989	0.991919	0.296227	0.0245387	0.000210825	0.000423367	0.861799	0.99718	0.313507	0.894573	0.998973	0.330454	0.0154973
ENSG00000236474	GCNT1P1	glucosaminyl (N-acetyl) transferase 1 pseudogene 1 [Source:HGNC Symbol;Acc:HGNC:16532]	processed_pseudogene	NA	-0.00204124	-0.0673343	0.471798	0.65925	0.22026	0.921625	0.904416	0.26681	0.0301952	-0.00451436	-0.0704345	0.632511	0.645518	0.240236	0.9999	0.911355	0.294662	0.0267063	0.988708	-0.254745	0.52912	0.207669	0.113601	0.797495	0.526166	0.150205	0.0630823	0.00627287	-0.0423063	1.30978957494326e-05	0.755115	0.000170155	5.47438366739043e-05	0.927719	0.000298653	0.229082	2.30195291440638e-05	-0.0783794	0.997935	0.608095	0.257034	0.999764	0.893427	0.307224	0.0239377	0.232823	-0.097531	0.574779	0.531797	0.234143	0.999981	0.857253	0.290268	0.0277465	0.00100271	-0.0674689	0.740159	0.665064	0.248843	0.927487	0.964855	0.295229	0.0252703	-0.0869098	-0.0786731	0.603436	0.605214	0.237306	0.999744	0.893246	0.290043	0.027204	0.0118811	-0.0777904	0.950405	0.610606	0.256742	0.993875	0.896358	0.305158	0.0239846	0.135796	-0.110146	0.384723	0.507473	0.166532	0.90136	0.874525	0.214742	0.041484	-0.245554	-0.106068	0.0609975	0.479451	0.0831154	0.999906	0.840114	0.119311	0.0655808	-0.153113	-0.118175	0.278353	0.448295	0.179834	0.988904	0.848911	0.228413	0.038082	-0.173241	-0.125135	0.238865	0.423683	0.168189	0.996984	0.860313	0.215702	0.0406138	-0.078088	-0.0944737	0.597888	0.542853	0.236715	0.987465	0.896315	0.288271	0.0273049	-0.0637747	-0.0869407	0.788465	0.576561	0.25165	0.921462	0.900542	0.295809	0.0248101	-0.0543855	-0.0919879	0.704717	0.557651	0.261095	0.872239	0.889624	0.302446	0.0235794	-0.0813982	-0.0542789	-0.0810867	-0.09355	0.486378	0.708904	0.596071	0.553678	0.236056	0.261419	0.837865	0.944429	0.886699	0.861554	0.282231	0.309109	0.0277575	0.0235273	-0.0768502	-0.095218	0.559267	0.540377	0.246358	0.99979	0.880455	0.299242	0.0260004	-0.282785	-0.0988343	0.35516	0.521292	0.211058	0.648199	0.864637	0.251519	0.0322767	-0.176171	-0.107227	0.176189	0.483828	0.155503	0.99987	0.83365	0.203602	0.0440665	-0.412125	3.82628	15.2142	-0.123445	-0.0653279	-0.0641786	0.166873	0.702768	0.559639	0.425921	0.678489	0.679311	0.151487	0.260943	0.246405	0.862626	0.999765	0.793367	0.779384	0.935067	0.933964	0.195986	0.314844	0.289759	0.045044	0.0236039	0.0259924	-0.274353	-0.130112	0.261661	0.412989	0.18624	0.999172	0.837289	0.236116	0.0371941	-0.372604	-0.0961049	0.170283	0.527649	0.152976	0.642663	0.866587	0.194477	0.0446793	-0.0542789	-0.09355	0.708904	0.553678	0.261419	0.944429	0.861554	0.309109	0.0235273	3.82628	-0.0653279	0.702768	0.678489	0.260943	0.999765	0.935067	0.314844	0.0236039	15.2142	-0.0641786	0.559639	0.679311	0.246405	0.793367	0.933964	0.289759	0.0259924	-0.236744	-0.103031	0.375454	0.506378	0.215571	0.651573	0.865198	0.255565	0.0314315	0.0058751	-0.0403001	6.40708638613646e-05	0.770698	0.000621068	0.00022251	0.93221	0.00099522	0.19964
ENSG00000232196	NA	NA	NA	NA	-0.00210992	0.0926098	0.482134	0.566752	5.26338698973567e-09	0.924572	0.871185	3.92509067055342e-08	0.419432	-0.0151575	0.107935	0.126673	0.500023	2.21749005346807e-09	0.9999	0.849952	1.78204318472216e-08	0.432542	0.499908	0.0453919	0.763473	0.83112	2.01997738447727e-08	0.912976	0.933428	1.53722199932093e-07	0.44327	0.000909286	0.0863967	0.572711	0.592143	5.716158396091e-09	0.64846	0.86227	2.19956337320269e-08	0.418162	-0.0145877	0.0630971	0.118417	0.69194	2.1102021977848e-09	0.882454	0.923978	1.6751189212938e-08	0.433284	0.466252	0.0428676	0.287095	0.79385	3.89865586362226e-09	0.999981	0.950521	3.03462154502524e-08	0.424023	0.00257279	0.109231	0.420497	0.506615	4.89429396077458e-09	0.789406	0.922326	3.56924921653964e-08	0.420548	0.187022	0.0817343	0.289485	0.609881	3.91918636708916e-09	0.999744	0.894991	3.00230454910372e-08	0.423943	0.0436384	0.0834316	0.829042	0.605666	6.49258459494758e-09	0.976155	0.893781	4.77668723771143e-08	0.416196	0.30364	0.135003	0.0657432	0.438259	2.16218409268579e-09	0.714674	0.848519	1.73291225856782e-08	0.436829	-0.359437	0.0406749	0.00882849	0.793296	2.61383356101462e-10	0.999906	0.955114	2.42566552499867e-09	0.463553	-0.101018	0.054927	0.50005	0.739834	5.3611121628696e-09	0.988904	0.948758	4.0355752409792e-08	0.419149	-0.275102	0.00696251	0.075508	0.966004	1.50241814498391e-09	0.996984	0.996624	1.23262270995801e-08	0.438336	-0.155613	0.0491475	0.319463	0.763595	4.16771151503421e-09	0.987465	0.95919	3.19268798902068e-08	0.423006	-0.382385	0.0300018	0.125737	0.853334	2.2054708716215e-09	0.477298	0.972901	1.71990355903137e-08	0.432623	-0.139431	0.0530189	0.354998	0.746928	6.7079540483577e-09	0.656042	0.944396	4.88333421728937e-08	0.419507	-0.214864	0.126962	0.0808375	0.118468	0.0784598	0.40602	0.609845	0.474894	2.33973188942742e-09	7.24789550162626e-09	0.667305	0.862356	0.893384	0.823987	1.86565472936249e-08	5.40113588133366e-08	0.435641	0.4183	-0.0251816	0.0801441	0.855918	0.625015	9.86295346778134e-09	0.99979	0.912922	7.23839893653117e-08	0.41347	-0.274905	0.066424	0.393395	0.682228	7.11990427266508e-09	0.678575	0.92647	5.15616875381377e-08	0.418578	-0.17002	0.0584613	0.215424	0.717098	4.87725014817147e-09	0.99987	0.930892	3.77094264521945e-08	0.424444	-0.307038	-6.92706	-38.2483	0.0525062	0.0598858	0.0471066	0.329414	0.511316	0.161451	0.748757	0.717617	0.770853	6.41351639048768e-09	8.18371246993657e-09	3.99263313130881e-09	0.890663	0.999765	0.478444	0.928621	0.947255	0.957057	4.77593493273037e-08	6.05513234884425e-08	3.0021946125772e-08	0.420205	0.416401	0.42752	-0.0590601	0.0744123	0.819136	0.658472	9.77414384271659e-09	0.999172	0.93015	7.15647583254882e-08	0.413612	-0.415575	0.0666831	0.145986	0.676545	3.71536630956499e-09	0.627319	0.924408	2.86197376663492e-08	0.428621	0.126962	0.118468	0.40602	0.474894	7.24789550162626e-09	0.862356	0.823987	5.40113588133366e-08	0.4183	-6.92706	0.0598858	0.511316	0.717617	8.18371246993657e-09	0.999765	0.947255	6.05513234884425e-08	0.416401	-38.2483	0.0471066	0.161451	0.770853	3.99263313130881e-09	0.478444	0.957057	3.0021946125772e-08	0.42752	-0.368019	0.0485735	0.189329	0.764435	4.46454171009454e-09	0.482613	0.952132	3.33414410697154e-08	0.425805	0.000763564	0.0861163	0.63986	0.593754	5.98857044051826e-09	0.708926	0.863859	2.23334283178747e-08	0.417444
ENSG00000252244	RNU7-3P	RNA, U7 small nuclear 3 pseudogene [Source:HGNC Symbol;Acc:HGNC:34099]	snRNA	NA	-0.00247007	0.163056	0.396464	0.299423	1.67770533494376e-13	0.904477	0.711977	2.35376515164126e-12	0.556709	-0.00703343	0.162079	0.467981	0.303302	1.84081613571824e-13	0.9999	0.732443	2.61790980996265e-12	0.555648	0.836872	0.0872372	0.619617	0.686266	3.48561904100574e-12	0.84846	0.867751	4.85420279566033e-11	0.571562	0.00452491	0.175698	0.0030062	0.238558	3.34879450132097e-15	0.00692965	0.622288	4.18971848433458e-14	0.599063	-0.0139543	0.132374	0.124098	0.393045	7.57805997276408e-14	0.882939	0.790036	1.11191195905028e-12	0.565679	0.208795	0.132507	0.624455	0.409017	2.11425858930108e-13	0.999981	0.790038	2.98035524153548e-12	0.554061	-0.00230321	0.124529	0.457841	0.436091	1.81924585791632e-13	0.809755	0.906052	2.55234182871253e-12	0.555783	-0.238174	0.148929	0.163719	0.336897	9.3066699626726e-14	0.999744	0.752605	1.36266414668097e-12	0.563379	-0.12989	0.142905	0.507539	0.362161	1.92028507638803e-13	0.914823	0.770052	2.68324051708055e-12	0.555165	0.3405	0.254559	0.0326787	0.130909	3.4832006517e-14	0.683146	0.59959	5.45308297661928e-13	0.578679	0.0303368	0.153073	0.82364	0.331642	2.31715210528589e-13	0.999906	0.756677	3.24650954226116e-12	0.553007	0.0141794	0.153339	0.922449	0.342273	2.36250515898283e-13	0.996879	0.789592	3.27258870424745e-12	0.552784	0.00974128	0.152283	0.948827	0.347856	2.36861745845945e-13	0.997591	0.817676	3.28324149505046e-12	0.552754	0.133947	0.177214	0.377836	0.266419	1.6308413108172e-13	0.987465	0.743836	2.32246983660936e-12	0.557032	0.228727	0.180259	0.347794	0.258855	1.55119010724686e-13	0.670578	0.720963	2.17041434911757e-12	0.557602	0.168422	0.185002	0.249661	0.247119	1.46747875534192e-13	0.563421	0.695592	2.08127900365671e-12	0.562615	0.0914922	-0.184081	0.147883	0.0979264	0.444354	0.213939	0.345413	0.541061	2.09766107373303e-13	1.31998006191851e-13	0.818958	0.804469	0.755456	0.854639	2.96494132473433e-12	1.91665683452351e-12	0.558524	0.563821	0.110117	0.168658	0.41305	0.289367	2.0133714586241e-13	0.99979	0.733143	2.86330871962631e-12	0.558996	0.266943	0.16433	0.393853	0.298753	1.95873815255912e-13	0.679028	0.734473	2.75920826013169e-12	0.559312	0.0936699	0.160774	0.484007	0.309817	2.19625634940092e-13	0.99987	0.727053	3.11488136371068e-12	0.557995	0.0170036	-6.68397	-6.3272	0.147787	0.121416	0.139646	0.955817	0.514399	0.812745	0.357674	0.45127	0.381101	2.77751477848799e-13	2.26591060103512e-13	2.7073575316364e-13	0.995434	0.999765	0.92559	0.736516	0.8559	0.811868	3.8758532851255e-12	3.21805706246667e-12	3.74529792574647e-12	0.555281	0.557635	0.555578	0.361792	0.212864	0.146943	0.189689	1.00756235991508e-13	0.999172	0.672459	1.50598724571791e-12	0.566877	0.274843	0.158303	0.324279	0.312993	1.74063111186395e-13	0.726612	0.744045	2.47712523347752e-12	0.560666	-0.184081	0.0979264	0.213939	0.541061	1.31998006191851e-13	0.804469	0.854639	1.91665683452351e-12	0.563821	-6.68397	0.121416	0.514399	0.45127	2.26591060103512e-13	0.999765	0.8559	3.21805706246667e-12	0.557635	-6.3272	0.139646	0.812745	0.381101	2.7073575316364e-13	0.92559	0.811868	3.74529792574647e-12	0.555578	0.290477	0.174983	0.287371	0.270197	1.61102857246203e-13	0.579101	0.715777	2.28799047635801e-12	0.561551	0.00459679	0.179472	0.00289121	0.228733	3.23502137896184e-15	0.00658923	0.614056	3.86071921313981e-14	0.599417
ENSG00000223799	IL10RB-DT	IL10RB divergent transcript [Source:HGNC Symbol;Acc:HGNC:44303]	lncRNA	NA	0.00113684	0.0404543	0.62877	0.749416	1.6371161699931e-07	0.948947	0.937395	9.37309824790214e-07	0.363689	-0.00078577	0.0480094	0.919999	0.705313	1.81517255672113e-07	0.9999	0.928846	1.05818100911011e-06	0.361919	0.209859	-0.0541639	0.879329	0.759826	7.6789650299619e-07	0.959779	0.901783	4.2913925977273e-06	0.37686	0.00331943	0.0657255	0.00719987	0.586785	6.3260468696006e-09	0.0150402	0.860331	2.4128273358187e-08	0.416598	0.00198006	0.0490738	0.78808	0.69803	1.7638287719055e-07	0.98441	0.92553	1.00763924844223e-06	0.362411	-0.27532	0.0692352	0.42262	0.591122	1.35505234371126e-07	0.999981	0.878285	8.12250621240464e-07	0.366916	-0.00136448	0.031736	0.585588	0.805471	1.58976475054892e-07	0.871608	0.979028	8.89157134406476e-07	0.364191	-0.0320567	0.0465237	0.817159	0.712312	1.77920291163334e-07	0.999744	0.932509	1.03064034920884e-06	0.362263	0.265518	0.0604218	0.0903952	0.626844	4.83285021450398e-08	0.817611	0.902944	3.07781700529446e-07	0.384169	-0.00826302	-0.00400042	0.94922	0.9769	2.5818637625867e-07	0.995051	0.996545	1.4494942645542e-06	0.359278	-0.0774847	0.0378933	0.479432	0.764337	1.44754259086591e-07	0.999906	0.947644	8.57458870658306e-07	0.365792	-0.0424433	0.0355981	0.717605	0.783745	1.71680050957817e-07	0.989093	0.9589	9.94148383030434e-07	0.362875	-0.0637258	0.0294333	0.602134	0.82115	1.60859580520213e-07	0.996984	0.973107	9.32268644095697e-07	0.36399	-0.198949	0.00568968	0.102121	0.964136	5.29171062526862e-08	0.987465	0.993712	3.37314127663416e-07	0.382673	0.00627138	0.0474607	0.974591	0.712785	1.82278871666866e-07	0.991318	0.94172	1.01052336901168e-06	0.361847	-0.0176604	0.0406881	0.881762	0.753835	2.02738736223379e-07	0.955038	0.946015	1.13300621699265e-06	0.363489	-0.131808	0.116148	0.0420235	0.0750942	0.171049	0.332866	0.737439	0.563424	8.61060969845507e-08	1.32816537977721e-07	0.693686	0.839023	0.938566	0.865794	5.27228797486922e-07	7.87512365108142e-07	0.378142	0.370778	-0.144159	0.0150784	0.183388	0.905734	9.03486631651668e-08	0.99979	0.981382	5.61635579866884e-07	0.37733	0.020238	0.0461729	0.936398	0.718342	2.04217820157579e-07	0.976625	0.938153	1.1351739156288e-06	0.363363	-0.146987	0.02155	0.172359	0.864676	8.65631992183053e-08	0.99987	0.969185	5.40688658942077e-07	0.378053	-0.2716	9.72907	11.9136	0.0157434	0.0805208	0.0566875	0.271737	0.238894	0.58075	0.902524	0.53381	0.658936	1.17207316904506e-07	1.0787964679441e-07	1.77921239810316e-07	0.878597	0.999765	0.806722	0.972254	0.893707	0.926775	6.99746179487849e-07	6.55915818586937e-07	9.99953893974457e-07	0.372913	0.374325	0.36575	-0.112722	0.0239387	0.578232	0.856057	1.77586566839529e-07	0.999172	0.97622	1.04315813372762e-06	0.365783	0.413152	0.0633216	0.0646964	0.611262	4.21358696322733e-08	0.607038	0.900432	2.70998115477304e-07	0.390064	0.116148	0.0750942	0.332866	0.563424	1.32816537977721e-07	0.839023	0.865794	7.87512365108142e-07	0.370778	9.72907	0.0805208	0.238894	0.53381	1.0787964679441e-07	0.999765	0.893707	6.55915818586937e-07	0.374325	11.9136	0.0566875	0.58075	0.658936	1.77921239810316e-07	0.806722	0.926775	9.99953893974457e-07	0.36575	0.128977	0.0576636	0.559883	0.653611	1.75078301907623e-07	0.787142	0.920787	9.82913963704804e-07	0.366029	0.00399736	0.0725497	0.0012409	0.540841	1.40065873368529e-09	0.00310614	0.837258	5.81098815813683e-09	0.439373
ENSG00000261889		novel transcript	lncRNA	NA	-0.000749403	-0.0249521	0.755459	0.84736	0.00250665	0.968614	0.963782	0.00557015	0.16576	-0.00242907	-0.0247272	0.761415	0.848853	0.00251162	0.9999	0.966946	0.00578765	0.16571	-0.330079	-0.0459316	0.81222	0.796433	0.0157649	0.932792	0.91798	0.0276377	0.133312	-0.000877665	-0.0340687	0.496267	0.791554	0.00215584	0.577879	0.941036	0.00317891	0.169543	0.00173011	-0.0268748	0.818391	0.835404	0.0025527	0.989157	0.964617	0.00571521	0.165301	0.235558	-0.0483653	0.502631	0.713893	0.00216792	0.999981	0.924019	0.00511808	0.169404	0.000545329	-0.0230683	0.831421	0.86127	0.00256048	0.956718	0.987243	0.00540078	0.165224	0.162978	-0.0285202	0.248599	0.823669	0.00150402	0.999744	0.960103	0.00363996	0.178452	-0.0607263	-0.0321738	0.707329	0.803372	0.00246173	0.957947	0.954364	0.00555338	0.166215	-0.130947	-0.067605	0.325191	0.632563	0.00191006	0.88172	0.921775	0.00448136	0.17447	-0.182636	-0.0495905	0.100831	0.697455	0.000850149	0.999906	0.929672	0.00222998	0.192226	-0.170245	-0.073234	0.153671	0.576743	0.0011206	0.988904	0.899464	0.00281754	0.185608	-0.108174	-0.0581944	0.386221	0.661313	0.00191391	0.996984	0.9375	0.00449343	0.172508	-0.235288	-0.0774258	0.0580323	0.547855	0.000580746	0.987465	0.897134	0.00157187	0.20121	-0.121334	-0.0452516	0.54641	0.730891	0.00224584	0.799592	0.945756	0.00496774	0.16852	-0.185263	-0.0734147	0.124626	0.575065	0.00108719	0.425704	0.895025	0.00261081	0.188383	-0.201131	0.185862	-0.0346871	0.0180284	0.0397995	0.128386	0.783762	0.891165	0.000493248	0.00110851	0.651655	0.789269	0.948692	0.974198	0.00133557	0.00275354	0.207232	0.187911	-0.146223	-0.0606072	0.187408	0.642177	0.00140943	0.99979	0.91703	0.00348646	0.182026	-0.0295961	-0.0325151	0.909225	0.803969	0.00287681	0.966156	0.958788	0.00613834	0.164085	-0.258198	-0.071287	0.0178036	0.573133	0.000272016	0.99987	0.877971	0.00081128	0.220961	-0.405489	1.14915	-14.2117	-0.0738313	-0.026258	-0.0446828	0.107371	0.892352	0.519639	0.571721	0.844021	0.733682	0.000985279	0.00287055	0.00243929	0.855786	0.999765	0.768404	0.859575	0.972873	0.949959	0.0024788	0.00645673	0.00530933	0.190771	0.164141	0.168297	-0.25394	-0.0774328	0.21933	0.563903	0.00155066	0.999172	0.900298	0.00378606	0.179665	0.0609058	-0.0277462	0.792323	0.831163	0.00281114	0.936279	0.966325	0.00620173	0.164677	0.185862	0.0180284	0.128386	0.891165	0.00110851	0.789269	0.974198	0.00275354	0.187911	1.14915	-0.026258	0.892352	0.844021	0.00287055	0.999765	0.972873	0.00645673	0.164141	-14.2117	-0.0446828	0.519639	0.733682	0.00243929	0.768404	0.949959	0.00530933	0.168297	-0.0527707	-0.0357504	0.815881	0.786051	0.00282861	0.924485	0.956151	0.00604665	0.164519	-0.000546762	-0.032564	0.675622	0.801003	0.00242739	0.740855	0.941855	0.00353499	0.166569
ENSG00000262165	C17orf114	chromosome 17 open reading frame 114 [Source:HGNC Symbol;Acc:HGNC:55343]	protein_coding	119139905	0.00533411	-0.158925	0.0557631	0.286402	0.020287	0.610957	0.701706	0.0342468	0.10941	0.00857581	-0.145134	0.359172	0.338831	0.0574923	0.9999	0.757762	0.0869063	0.0776798	3.08317	-0.411944	0.0542935	0.0450359	0.0576681	0.416992	0.259921	0.0842107	0.0889929	0.000102135	-0.129399	0.946204	0.393924	0.0771999	0.960234	0.752547	0.0888741	0.0680491	-0.00297577	-0.133673	0.736034	0.378696	0.0743196	0.980381	0.781196	0.106129	0.0693112	0.142577	-0.141698	0.729403	0.361328	0.0741636	0.999981	0.761964	0.108681	0.0693807	-0.00427886	-0.176667	0.151451	0.249358	0.0369784	0.562392	0.820632	0.0563519	0.0915158	0.209837	-0.129347	0.204497	0.388636	0.0435663	0.999744	0.785883	0.0680767	0.0864503	0.184292	-0.120409	0.329642	0.424977	0.0552855	0.873944	0.806758	0.0815505	0.0789338	-0.143413	-0.160438	0.358114	0.334445	0.0653684	0.891516	0.793077	0.0960558	0.0743966	0.175791	-0.110185	0.178896	0.464015	0.0405453	0.999906	0.833939	0.064519	0.088681	0.204714	-0.0768185	0.143037	0.617014	0.0358059	0.988904	0.912733	0.0571262	0.0925016	0.281645	-0.0540214	0.0519611	0.723539	0.0193947	0.996984	0.95449	0.0337227	0.110714	0.313043	-0.0655816	0.0308266	0.661709	0.013791	0.987465	0.933053	0.0252052	0.120442	0.272854	-0.0934803	0.245609	0.542124	0.047911	0.591451	0.887767	0.0708031	0.083474	0.129999	-0.107211	0.351214	0.48109	0.0605699	0.653435	0.85828	0.0856417	0.0768979	0.194527	-0.13446	-0.133269	-0.172431	0.0851758	0.341155	0.364393	0.261397	0.0281781	0.0597776	0.671523	0.841479	0.768468	0.682129	0.0457026	0.0873346	0.100896	0.0773277	0.220569	-0.0918927	0.0826806	0.537262	0.0276743	0.99979	0.879106	0.046278	0.10144	0.298864	-0.116782	0.315442	0.436331	0.0576504	0.615871	0.827804	0.0820378	0.0785068	0.106522	-0.120503	0.402714	0.422651	0.0643077	0.99987	0.801326	0.0958511	0.0749352	0.0402171	-2.30704	-0.393467	-0.133039	-0.145814	-0.137732	0.890487	0.813297	0.987653	0.384134	0.343473	0.364321	0.0816269	0.0805922	0.0821576	0.988345	0.999765	0.995945	0.754112	0.802956	0.802842	0.115297	0.115617	0.112377	0.0669743	0.0674064	0.0667546	0.00287383	-0.136807	0.990406	0.380707	0.0821603	0.999172	0.823301	0.117381	0.0667535	0.0645908	-0.13444	0.808245	0.37039	0.080505	0.940932	0.784599	0.112234	0.067443	-0.13446	-0.172431	0.341155	0.261397	0.0597776	0.841479	0.682129	0.0873346	0.0773277	-2.30704	-0.145814	0.813297	0.343473	0.0805922	0.999765	0.802956	0.115617	0.0674064	-0.393467	-0.137732	0.987653	0.364321	0.0821576	0.995945	0.802842	0.112377	0.0667546	0.19871	-0.117491	0.445248	0.437355	0.0670317	0.707606	0.831546	0.0931078	0.0735672	-0.000105371	-0.130671	0.945161	0.38955	0.0771951	0.959175	0.748598	0.0887213	0.0680512
ENSG00000151164	RAD9B	RAD9 checkpoint clamp component B [Source:HGNC Symbol;Acc:HGNC:21700]	protein_coding	144715	2.66518778591026e-05	0.291446	0.991258	0.0284837	0.00576302	0.998554	0.273105	0.0115327	0.144257	-0.00138684	0.29404	0.863837	0.0272439	0.00569568	0.9999	0.281924	0.0118339	0.144568	-2.42673	0.455134	0.0784212	0.0109463	0.00813541	0.448673	0.137198	0.0156887	0.154037	-0.00152421	0.282819	0.24101	0.031363	0.00330398	0.31735	0.262275	0.00473108	0.158745	0.00433442	0.296959	0.568892	0.0250581	0.00505825	0.961417	0.272963	0.0103932	0.147699	0.184277	0.276455	0.60403	0.0408217	0.00517276	0.999981	0.3217	0.0109754	0.14711	0.00078315	0.300134	0.762236	0.0266603	0.00555535	0.935061	0.442693	0.0107441	0.145228	-0.0615219	0.291403	0.66762	0.0275571	0.00535182	0.999744	0.27916	0.0111228	0.146214	-0.0507399	0.288954	0.756286	0.0292639	0.00554468	0.963859	0.292302	0.0112439	0.145279	-0.0295118	0.253764	0.826467	0.0795055	0.0088721	0.98155	0.513166	0.0171858	0.13417	-0.239209	0.264645	0.032444	0.0402773	0.00087537	0.999906	0.343651	0.00228863	0.19153	-0.207546	0.237686	0.0843449	0.0739538	0.00170661	0.988904	0.470401	0.00407152	0.175345	-0.0752603	0.271291	0.551325	0.0463361	0.00499664	0.996984	0.428319	0.0104274	0.148021	-0.0631373	0.278601	0.618418	0.0384263	0.00521639	0.987465	0.383027	0.0108165	0.146889	0.0927506	0.304	0.648396	0.0245022	0.0053014	0.853521	0.291617	0.0105622	0.146463	-0.305999	0.220397	0.0111025	0.0903959	0.00044194	0.258805	0.489405	0.00117343	0.209795	-0.209189	0.246634	0.286937	0.355682	0.0344101	0.0449482	0.0268655	0.00832257	0.00102037	0.00123417	0.651655	0.762642	0.268827	0.170769	0.00255012	0.00302202	0.189924	0.185289	-0.167012	0.256903	0.136052	0.0534387	0.0026025	0.99979	0.395116	0.00597457	0.166649	-0.171973	0.279485	0.511985	0.0369694	0.00539431	0.758947	0.325514	0.0106111	0.147651	-0.217205	0.256985	0.0500352	0.0495889	0.00133081	0.99987	0.35504	0.00334407	0.183439	0.109574	6.71699	15.066	0.303029	0.315989	0.306371	0.669487	0.433397	0.499774	0.0259478	0.020873	0.0231968	0.00595875	0.00500964	0.00533944	0.958146	0.999765	0.754894	0.246967	0.298271	0.293038	0.0120145	0.0104913	0.0105171	0.14499	0.149618	0.147923	-0.243608	0.246271	0.244332	0.0724973	0.00370952	0.999172	0.490527	0.00815686	0.157515	-0.241142	0.280492	0.301271	0.0344901	0.00416798	0.715585	0.314504	0.00872513	0.154469	0.246634	0.355682	0.0449482	0.00832257	0.00123417	0.762642	0.170769	0.00302202	0.185289	6.71699	0.315989	0.433397	0.020873	0.00500964	0.999765	0.298271	0.0104913	0.149618	15.066	0.306371	0.499774	0.0231968	0.00533944	0.754894	0.293038	0.0105171	0.147923	-0.126143	0.278714	0.581891	0.0386823	0.00567639	0.800948	0.342187	0.0111021	0.14629	-0.00191787	0.279151	0.143962	0.0328392	0.00241924	0.203997	0.265753	0.00352435	0.166653
ENSG00000184523	PTGER4P2	prostaglandin E receptor 4 pseudogene 2 [Source:HGNC Symbol;Acc:HGNC:9598]	transcribed_processed_pseudogene	NA	7.06849708528946e-07	-0.0324305	0.999817	0.844976	0.290724	0.999871	0.962685	0.338357	0.0187611	0.00466597	-0.0406679	0.648193	0.806235	0.273856	0.9999	0.95674	0.328881	0.0212954	1.22469	-0.26529	0.456133	0.209426	0.155547	0.755478	0.527825	0.196976	0.0501371	-0.00154872	-0.0413399	0.347145	0.801454	0.224273	0.43064	0.944309	0.241211	0.0294756	0.0212501	-0.0061089	0.025111	0.96961	0.0568573	0.673303	0.995654	0.0842273	0.0780363	0.409193	-0.0660361	0.361891	0.694771	0.227853	0.999981	0.916799	0.283535	0.0288419	0.00416205	0.0129787	0.201641	0.938099	0.178175	0.618966	0.995605	0.221201	0.0384346	0.128369	-0.0320349	0.47841	0.845596	0.251303	0.999744	0.963604	0.30452	0.0248668	-0.261054	-0.0459949	0.204807	0.778788	0.17945	0.842217	0.948228	0.224458	0.0381636	0.034466	-0.0962239	0.83879	0.59404	0.235566	0.982982	0.907126	0.289156	0.0278424	-0.0565404	-0.0387956	0.693473	0.814831	0.278065	0.999906	0.958847	0.334194	0.0206529	-0.125196	-0.0649427	0.413915	0.700977	0.239305	0.988904	0.938915	0.290736	0.026864	-0.0607013	-0.0487991	0.704289	0.774634	0.278972	0.996984	0.964425	0.331901	0.0205154	-0.0761496	-0.0480937	0.634948	0.774766	0.272495	0.987465	0.961903	0.324995	0.0215048	-0.17269	-0.0555319	0.501889	0.741193	0.255145	0.773878	0.946719	0.299393	0.0242423	-0.0960149	-0.0564857	0.536233	0.73887	0.283372	0.78098	0.942912	0.324767	0.0201027	-0.0329828	-0.0329179	-0.0349239	-0.0428251	0.794694	0.834376	0.833275	0.802171	0.30985	0.31194	0.945094	0.971216	0.960679	0.951592	0.356488	0.359888	0.0162143	0.0159174	-0.085151	-0.0517784	0.55002	0.758187	0.285433	0.99979	0.952124	0.338949	0.019791	-0.338999	-0.0575509	0.305556	0.729538	0.232987	0.608707	0.941459	0.274041	0.0282921	-0.118651	-0.0529865	0.401707	0.750673	0.2582	0.99987	0.940786	0.313243	0.0240469	-0.197563	-7.66701	-16.1187	-0.0553559	-0.0623988	-0.0503431	0.542389	0.479482	0.568045	0.743525	0.713898	0.764466	0.284302	0.273941	0.288002	0.932254	0.999765	0.798332	0.927047	0.946737	0.95535	0.335709	0.328307	0.331279	0.0199618	0.0215496	0.0194048	0.136759	-0.00894719	0.606358	0.958697	0.29301	0.999172	0.995545	0.34751	0.0186589	0.222983	-0.0242273	0.450251	0.883879	0.268438	0.793153	0.976745	0.315776	0.0224104	-0.0329179	-0.0428251	0.834376	0.802171	0.31194	0.971216	0.951592	0.359888	0.0159174	-7.66701	-0.0623988	0.479482	0.713898	0.273941	0.999765	0.946737	0.328307	0.0215496	-16.1187	-0.0503431	0.568045	0.764466	0.288002	0.798332	0.95535	0.331279	0.0194048	-0.105195	-0.0447412	0.716557	0.790407	0.304316	0.877085	0.956649	0.345084	0.0170072	-0.00183114	-0.044304	0.271558	0.787239	0.203131	0.349457	0.938436	0.219744	0.0333858
ENSG00000204659	CBY3	chibby family member 3 [Source:HGNC Symbol;Acc:HGNC:33278]	protein_coding	646019	-0.00282054	-0.403876	0.304841	0.00746806	0.0403878	0.864969	0.146048	0.0619468	0.0888013	-0.00994505	-0.401612	0.276324	0.00779694	0.0384767	0.9999	0.166725	0.0615662	0.0902963	0.441906	-0.481488	0.7807	0.0202238	0.0788637	0.919555	0.179436	0.110197	0.0773277	0.00367764	-0.398012	0.0112635	0.00628541	0.00507677	0.0223295	0.128232	0.00705358	0.147603	0.00726011	-0.410186	0.399414	0.00660569	0.0457645	0.938074	0.156538	0.0698179	0.0849129	0.623418	-0.470382	0.119249	0.00220817	0.024223	0.999981	0.084766	0.0416997	0.104224	0.00287326	-0.387832	0.326236	0.0114643	0.0417259	0.728605	0.349266	0.0625467	0.0877921	-0.151047	-0.419638	0.351381	0.00534738	0.0432027	0.999744	0.13815	0.0675948	0.0867114	-0.0410779	-0.421313	0.824632	0.00548998	0.0580526	0.975277	0.14207	0.0850892	0.0773683	0.15902	-0.418498	0.295975	0.0110999	0.0379716	0.873567	0.250211	0.0601796	0.0917626	-0.199937	-0.441699	0.117212	0.00329766	0.0239769	0.999906	0.12016	0.0411331	0.104525	0.0720577	-0.400463	0.600169	0.0097954	0.0535512	0.988904	0.21844	0.0807265	0.0799507	0.0120246	-0.415934	0.933159	0.00776174	0.0589294	0.997591	0.229137	0.087684	0.076886	-0.129562	-0.445834	0.366448	0.00379133	0.0440414	0.987465	0.163252	0.0681435	0.0861123	0.16844	-0.396641	0.464678	0.00986083	0.0487675	0.749781	0.206314	0.0719207	0.0829159	0.0535737	-0.405428	0.700424	0.00906671	0.0640953	0.870031	0.192492	0.0899297	0.075044	-0.108901	0.198414	-0.420122	-0.36606	0.336486	0.157142	0.00556285	0.0174768	0.0485611	0.0327136	0.76737	0.792816	0.136014	0.229704	0.0727717	0.0521363	0.0840254	0.0963586	-0.00867547	-0.419632	0.945892	0.00664311	0.0674248	0.99979	0.16474	0.0992319	0.0733738	0.419092	-0.389018	0.156358	0.0101738	0.0326217	0.454781	0.190185	0.0501905	0.0964447	-0.18079	-0.446417	0.15227	0.0033669	0.0321373	0.99987	0.107113	0.0528869	0.0969022	-0.51236	2.56603	-0.408844	-0.472622	-0.408418	-0.418253	0.075382	0.792024	0.987123	0.00207809	0.00894932	0.00675616	0.0211492	0.0658986	0.0675281	0.855786	0.999765	0.99583	0.0749521	0.219315	0.186184	0.0361421	0.0971643	0.0949235	0.10945	0.0741302	0.0733232	-0.157361	-0.44694	0.508077	0.00483773	0.0578193	0.999172	0.181358	0.0868647	0.0784118	0.346745	-0.402283	0.188643	0.00769798	0.0361962	0.652259	0.168417	0.0564203	0.0932464	0.198414	-0.36606	0.157142	0.0174768	0.0327136	0.792816	0.229704	0.0521363	0.0963586	2.56603	-0.408418	0.792024	0.00894932	0.0658986	0.999765	0.219315	0.0971643	0.0741302	-0.408844	-0.418253	0.987123	0.00675616	0.0675281	0.99583	0.186184	0.0949235	0.0733232	0.320917	-0.38579	0.214542	0.0114549	0.0387851	0.508169	0.208116	0.0582098	0.0911035	0.00380196	-0.394517	0.00956212	0.00666815	0.00451341	0.01915	0.131132	0.00631174	0.150683
ENSG00000261613		novel transcript, antisense to PDPK1	lncRNA	NA	0.0037914	-0.0339533	0.278078	0.85644	0.255052	0.855074	0.966219	0.302302	0.0242572	0.000580946	-0.0144113	0.960278	0.939286	0.355155	0.9999	0.98879	0.410224	0.00992346	-1.88534	0.114534	0.352592	0.658667	0.201775	0.68894	0.854912	0.245836	0.0388237	0.00285599	0.00305158	0.126571	0.986888	0.179337	0.184324	0.99821	0.195161	0.0381875	-0.000290594	-0.0137451	0.978895	0.941894	0.355326	0.998521	0.987193	0.406002	0.00990156	-0.465469	0.0248464	0.362902	0.896907	0.28224	0.999981	0.977901	0.339752	0.0200223	-0.00159308	-0.0307647	0.6695	0.872855	0.338249	0.900066	0.988219	0.384884	0.0121312	0.369416	-0.0122578	0.0710914	0.946976	0.133322	0.999744	0.989642	0.177404	0.0491588	-0.14683	-0.0210167	0.533102	0.911004	0.319548	0.917954	0.981036	0.367382	0.0146594	-0.120844	-0.0172314	0.533973	0.933545	0.328514	0.93929	0.990532	0.382274	0.013609	-0.0918291	-0.0237292	0.574215	0.899886	0.326061	0.999906	0.979175	0.382889	0.013768	-0.330444	-0.0992087	0.0562239	0.60027	0.11729	0.988904	0.908852	0.158545	0.0537277	-0.364543	-0.11171	0.0429523	0.555997	0.100771	0.996984	0.907634	0.139322	0.0590241	-0.289095	-0.0728638	0.111256	0.699697	0.168249	0.987465	0.942632	0.215779	0.0406005	-0.631612	-0.0978925	0.0289936	0.600028	0.0800717	0.347083	0.909306	0.11014	0.066831	-0.0634154	-0.0224582	0.718594	0.906979	0.334777	0.878699	0.983991	0.37604	0.012757	-0.0164754	-0.24412	-0.00810617	-0.0714739	0.908663	0.168562	0.965604	0.708883	0.345617	0.199824	0.978063	0.798324	0.992312	0.923226	0.391512	0.245411	0.0113069	0.034443	-0.170118	-0.0428125	0.290652	0.821343	0.252768	0.99979	0.965704	0.30585	0.0249345	-0.581382	-0.04775	0.119259	0.798354	0.169225	0.411971	0.957414	0.208029	0.0408745	-0.0633646	-0.0177761	0.693099	0.925262	0.332404	0.99987	0.98385	0.387694	0.0130786	0.0579654	-3.29086	29.5663	-0.00156428	-0.0198505	0.0217874	0.87476	0.789025	0.354429	0.9935	0.918183	0.908541	0.344521	0.340158	0.272639	0.985791	0.999765	0.650293	0.998837	0.985572	0.983943	0.394915	0.395293	0.316107	0.0114522	0.0120334	0.0217521	-0.325594	-0.0679636	0.277449	0.726979	0.248114	0.999172	0.949457	0.301746	0.0257062	-0.743469	-0.0411255	0.0242101	0.821874	0.06955	0.607038	0.963086	0.0990524	0.0723453	-0.24412	-0.0714739	0.168562	0.708883	0.199824	0.798324	0.923226	0.245411	0.034443	-3.29086	-0.0198505	0.789025	0.918183	0.340158	0.999765	0.985572	0.395293	0.0120334	29.5663	0.0217874	0.354429	0.908541	0.272639	0.650293	0.983943	0.316107	0.0217521	-0.713121	-0.0789904	0.0274464	0.66968	0.0750412	0.268811	0.92694	0.102718	0.0698098	0.0023029	0.00155213	0.224738	0.993369	0.233513	0.298284	0.998101	0.250398	0.0278552
ENSG00000229023	RAB1AP1	RAB1A pseudogene 1 [Source:HGNC Symbol;Acc:HGNC:54644]	processed_pseudogene	NA	0.00174446	0.235286	0.599054	0.190142	0.00024587	0.944528	0.601961	0.000708626	0.220887	-0.00466851	0.252996	0.672251	0.159855	0.000256417	0.9999	0.580909	0.000765205	0.219943	1.95332	0.111063	0.295958	0.641785	0.000134467	0.649761	0.846649	0.000438309	0.264868	0.00742311	0.287471	9.86343505967037e-06	0.0715861	4.15284743822523e-08	4.27271767336044e-05	0.37869	1.36069517794825e-07	0.386659	-0.0122168	0.22962	0.237975	0.196737	0.000151679	0.916438	0.623599	0.000464709	0.231614	0.199719	0.228346	0.680641	0.212433	0.000257477	0.999981	0.628399	0.000773137	0.21985	-0.00706365	0.16769	0.0429926	0.346346	4.64472263963487e-05	0.33515	0.868039	0.000151518	0.256986	0.0301155	0.244842	0.877692	0.171463	0.000274153	0.999744	0.592663	0.000805767	0.218437	-0.372969	0.225365	0.0919214	0.200835	8.06528226261082e-05	0.817611	0.627602	0.000266021	0.24531	0.147532	0.344984	0.419473	0.0785267	0.000159162	0.911485	0.510938	0.000491762	0.233011	-0.0230482	0.242154	0.881676	0.178207	0.000274333	0.999906	0.610664	0.000813421	0.218422	0.188175	0.293623	0.254138	0.108875	0.000157871	0.988904	0.539989	0.000489079	0.230734	-0.0641372	0.227451	0.71015	0.218221	0.00026097	0.996984	0.719426	0.000767178	0.219547	-0.127472	0.218524	0.460942	0.229264	0.000219093	0.987465	0.71046	0.000656552	0.223468	0.0546024	0.252056	0.844196	0.168174	0.000272395	0.94128	0.620891	0.000763911	0.218582	0.16292	0.289259	0.324639	0.111201	0.000192184	0.631847	0.52766	0.000561441	0.228805	0.0746025	-0.0807724	0.253062	0.230421	0.581104	0.630586	0.154991	0.208306	0.000256228	0.000264439	0.874485	0.922059	0.562569	0.63298	0.000747383	0.000771493	0.22232	0.221604	-0.0456922	0.242087	0.764018	0.180591	0.00028101	0.99979	0.626374	0.000829908	0.220221	0.241452	0.268109	0.495008	0.135348	0.000239022	0.74797	0.550797	0.000681017	0.223895	-0.0325734	0.246353	0.829602	0.17052	0.000286359	0.99987	0.582473	0.000849078	0.219791	-0.404484	-1.03255	-2.73753	0.208257	0.247708	0.248766	0.241164	0.929024	0.927697	0.247718	0.176391	0.168723	0.000161332	0.000291127	0.000291089	0.874186	0.999765	0.972803	0.638111	0.651517	0.629952	0.000496182	0.000852404	0.000809809	0.23271	0.219414	0.219417	-0.0774539	0.23718	0.78469	0.201269	0.000282889	0.999172	0.684696	0.000833563	0.220069	0.268634	0.263557	0.393952	0.13895	0.000213532	0.764881	0.555668	0.000630534	0.22644	-0.0807724	0.230421	0.630586	0.208306	0.000264439	0.922059	0.63298	0.000771493	0.221604	-1.03255	0.247708	0.929024	0.176391	0.000291127	0.999765	0.651517	0.000852404	0.219414	-2.73753	0.248766	0.927697	0.168723	0.000291089	0.972803	0.629952	0.000809809	0.219417	0.283086	0.279777	0.358993	0.12057	0.000203198	0.638393	0.533856	0.000586533	0.227555	0.00709404	0.290764	3.4030123015909e-05	0.0726356	1.24017332399526e-07	0.000126254	0.38019	3.67326963710548e-07	0.368421
ENSG00000184730	APOBR	apolipoprotein B receptor [Source:HGNC Symbol;Acc:HGNC:24087]	protein_coding	55911	0.0018538	0.199747	0.573626	0.261873	0.0333621	0.941797	0.677594	0.0525619	0.0946537	0.00562777	0.199864	0.607451	0.262163	0.0340205	0.9999	0.696025	0.055438	0.0940602	-0.803269	0.161973	0.667756	0.499824	0.0361689	0.870401	0.765186	0.0564116	0.105599	-0.00683129	0.170489	4.92784128354497e-05	0.287877	4.15959439174954e-05	0.000180476	0.67117	8.08072090707198e-05	0.259289	0.00879451	0.220696	0.393264	0.213211	0.0286151	0.935772	0.644495	0.0467577	0.0992772	0.16355	0.196371	0.734335	0.279792	0.0359429	0.999981	0.696682	0.0583649	0.0923849	-0.00526145	0.152405	0.131156	0.393857	0.0158781	0.537869	0.891616	0.026988	0.116453	0.389793	0.210994	0.0421956	0.222897	0.00769903	0.999744	0.651623	0.0152708	0.13651	-0.261474	0.196214	0.236188	0.265723	0.022195	0.849612	0.695526	0.0373647	0.106791	-0.0696958	0.0491387	0.694847	0.79501	0.0206705	0.969553	0.961323	0.0356951	0.110124	-0.14205	0.193803	0.354329	0.274475	0.0272645	0.999906	0.713929	0.0459396	0.10072	-0.115073	0.179917	0.483614	0.322542	0.0312738	0.988904	0.776532	0.0509141	0.0966089	-0.173892	0.162902	0.30888	0.370783	0.0255045	0.996984	0.831485	0.0427148	0.102702	-0.107881	0.187609	0.529946	0.298501	0.0324124	0.987465	0.76742	0.0524518	0.0955287	-0.406667	0.155394	0.137824	0.384167	0.0163544	0.489799	0.812525	0.028038	0.115611	-0.190757	0.170192	0.247884	0.34468	0.0183365	0.562122	0.783077	0.030636	0.113627	-0.0697981	0.00623606	0.21294	0.216028	0.605443	0.970381	0.230324	0.238163	0.0274952	0.0303656	0.883647	0.994726	0.654664	0.662254	0.0447591	0.0489909	0.101636	0.0986307	-0.0205275	0.210171	0.892653	0.244254	0.0301755	0.99979	0.690577	0.0498953	0.0988216	-0.270141	0.19582	0.444667	0.27311	0.0243999	0.714007	0.711204	0.0392473	0.105215	-0.226538	0.178597	0.131439	0.31195	0.0127507	0.99987	0.728362	0.0239151	0.124048	-0.0874042	-5.5811	-41.5093	0.205056	0.193898	0.172916	0.800706	0.629678	0.165952	0.258512	0.287809	0.331093	0.0296672	0.0278518	0.014643	0.97626	0.999765	0.48301	0.648493	0.763205	0.780799	0.0483403	0.0463143	0.0253171	0.0993373	0.101247	0.120113	-0.308029	0.157446	0.275169	0.391219	0.0193782	0.999172	0.828384	0.0340756	0.112016	-0.41478	0.195787	0.186329	0.266774	0.0156542	0.651842	0.707532	0.0275434	0.1182	0.00623606	0.216028	0.970381	0.238163	0.0303656	0.994726	0.662254	0.0489909	0.0986307	-5.5811	0.193898	0.629678	0.287809	0.0278518	0.999765	0.763205	0.0463143	0.101247	-41.5093	0.172916	0.165952	0.331093	0.014643	0.48301	0.780799	0.0253171	0.120113	-0.386032	0.175842	0.209571	0.324409	0.0167273	0.503096	0.762392	0.0282835	0.11629	-0.00724016	0.162842	1.92250210159625e-05	0.304799	1.88136410845422e-05	7.53997713964403e-05	0.682984	3.85006999513116e-05	0.275564
ENSG00000252311	RNU1-103P	RNA, U1 small nuclear 103, pseudogene [Source:HGNC Symbol;Acc:HGNC:48445]	snRNA	NA	-0.00055907	0.00342869	0.838029	0.981436	0.25399	0.982561	0.99657	0.301215	0.0244293	0.00682593	-0.0116604	0.452129	0.936777	0.217188	0.9999	0.988171	0.27049	0.0307531	1.73305	-0.125429	0.272266	0.53401	0.339722	0.631664	0.78524	0.384165	0.0139037	0.0054838	0.0319561	9.05636935743403e-05	0.810919	0.000819621	0.000308391	0.947864	0.00129151	0.193096	-0.0155504	-0.018863	0.0665444	0.895773	0.0873753	0.829552	0.975861	0.121976	0.0638961	0.173178	-0.0138284	0.664791	0.926598	0.243265	0.999981	0.983655	0.299561	0.0261966	-0.00227571	-0.0244308	0.433578	0.870176	0.214046	0.79713	0.987826	0.259011	0.0313297	-0.304791	-0.000534426	0.0558351	0.997025	0.0790256	0.999744	0.998971	0.113386	0.0672703	-0.194713	-0.00972438	0.28799	0.946869	0.182524	0.867229	0.98854	0.227537	0.0375161	0.277275	0.114583	0.0632284	0.466874	0.101033	0.714674	0.860311	0.139581	0.0596398	0.0462489	0.00560545	0.716806	0.969628	0.24735	0.999906	0.995708	0.302745	0.0255168	0.107857	0.0284086	0.428436	0.850077	0.213145	0.988904	0.973298	0.263484	0.0314963	0.0776697	0.021345	0.584598	0.88781	0.235345	0.996984	0.985215	0.287595	0.0275397	0.0726255	0.0153378	0.61038	0.918183	0.238118	0.987465	0.987629	0.289657	0.0270656	0.216253	0.0293295	0.343392	0.843939	0.196146	0.666945	0.971463	0.238559	0.0347471	0.295771	0.0706322	0.0297529	0.629909	0.0530175	0.286801	0.912666	0.0763748	0.0812145	0.129667	-0.101615	0.00479894	-0.024434	0.247773	0.466967	0.973823	0.871807	0.167698	0.215518	0.724677	0.879327	0.99452	0.969087	0.210411	0.26195	0.041219	0.0314412	0.051834	0.0127662	0.682395	0.931995	0.240312	0.99979	0.987016	0.293018	0.0270246	0.440174	0.0323622	0.132906	0.825487	0.124343	0.428523	0.96376	0.159201	0.0522787	0.0433405	0.00893615	0.730806	0.952076	0.243844	0.99987	0.989905	0.298261	0.0264239	-0.340406	5.48114	30.8401	-0.0343074	0.0222213	0.0329082	0.23601	0.569663	0.217256	0.818318	0.883284	0.824247	0.164087	0.229366	0.158011	0.874186	0.999765	0.534963	0.950372	0.980373	0.967349	0.209671	0.282245	0.197368	0.0420442	0.0289296	0.0434666	0.20238	0.0395062	0.390158	0.796378	0.202145	0.999172	0.964269	0.25347	0.0339878	0.334779	0.0171099	0.200608	0.906976	0.152255	0.658648	0.982136	0.193726	0.0448556	-0.101615	-0.024434	0.466967	0.871807	0.215518	0.879327	0.969087	0.26195	0.0314412	5.48114	0.0222213	0.569663	0.883284	0.229366	0.999765	0.980373	0.282245	0.0289296	30.8401	0.0329082	0.217256	0.824247	0.158011	0.534963	0.967349	0.197368	0.0434666	0.395604	0.0416006	0.121775	0.777895	0.118853	0.403833	0.953399	0.152986	0.0538998	0.00575341	0.0377141	4.625584711396e-05	0.776085	0.000477917	0.00016616	0.934653	0.000780008	0.205741
ENSG00000259707		serine/arginine-rich splicing factor 9 (SRSF9) pseudogene	processed_pseudogene	NA	-0.00226463	0.00880585	0.43846	0.955329	0.0375744	0.914856	0.991944	0.0582674	0.0910254	-0.00808705	0.010804	0.405182	0.945224	0.0363148	0.9999	0.989867	0.058571	0.0920702	-0.129576	-0.0183569	0.937219	0.930608	0.0518316	0.980666	0.971055	0.0769192	0.0928682	-0.00222308	-0.016274	0.154628	0.916535	0.0220511	0.218559	0.981633	0.0276106	0.106981	0.00717159	0.00540215	0.433228	0.972516	0.0373835	0.947304	0.995966	0.058702	0.0911817	-0.0587025	0.0013419	0.890931	0.993344	0.0464667	0.999981	0.999187	0.0727399	0.0844356	0.00284536	0.0275614	0.360082	0.863073	0.0344249	0.754013	0.987264	0.0529089	0.0937008	-0.161857	-0.00397365	0.346966	0.979695	0.0338322	0.999744	0.995416	0.0549031	0.0942289	0.180961	0.00592572	0.35673	0.969795	0.0342753	0.881124	0.993954	0.0541748	0.0938333	0.0590557	0.0396687	0.715703	0.818242	0.0566945	0.972124	0.968572	0.0848756	0.0790493	0.0500063	0.00215326	0.714101	0.989099	0.0445595	0.999906	0.998167	0.069949	0.0857473	0.118436	0.0272806	0.416614	0.865332	0.0367598	0.988904	0.976211	0.0584326	0.0916974	0.300829	0.0776605	0.0454311	0.623941	0.0102743	0.996984	0.929557	0.0195043	0.12864	0.260787	0.0501749	0.0848032	0.749628	0.0153602	0.987465	0.955089	0.027641	0.117396	0.309385	0.0379149	0.204444	0.8113	0.0258014	0.557347	0.964374	0.0416014	0.102359	0.0817155	0.00918722	0.575608	0.954014	0.0631046	0.804137	0.990763	0.0887191	0.0755558	0.0268733	0.157853	-0.00918844	0.031447	0.821582	0.284512	0.953022	0.843775	0.0692309	0.0468296	0.952308	0.826817	0.989047	0.961625	0.0985674	0.0708399	0.072498	0.08518	0.169304	0.0251328	0.204389	0.872688	0.03952	0.99979	0.97715	0.062897	0.0905187	0.442793	0.0207054	0.1533	0.89405	0.0337461	0.450695	0.979433	0.051676	0.0954058	0.125874	0.0101435	0.343706	0.948332	0.051236	0.99987	0.988599	0.0789116	0.082312	0.102673	-2.37117	-23.4872	0.00122636	-0.0184612	-0.0332241	0.736498	0.816305	0.375508	0.993856	0.908367	0.832911	0.067728	0.0691553	0.0533265	0.96536	0.999765	0.665827	0.998837	0.985334	0.96757	0.0982506	0.101133	0.0773556	0.0732254	0.0725342	0.0810275	0.131921	0.0146416	0.596989	0.928164	0.0638651	0.999172	0.990754	0.0945479	0.0751623	0.158336	-0.00264511	0.5688	0.986487	0.0628523	0.849416	0.998418	0.0907561	0.0756872	0.157853	0.031447	0.284512	0.843775	0.0468296	0.826817	0.961625	0.0708399	0.08518	-2.37117	-0.0184612	0.816305	0.908367	0.0691553	0.999765	0.985334	0.101133	0.0725342	-23.4872	-0.0332241	0.375508	0.832911	0.0533265	0.665827	0.96757	0.0773556	0.0810275	0.288336	0.0190493	0.288305	0.903575	0.0471342	0.580053	0.9815	0.0688434	0.0849741	-0.00184968	-0.0154773	0.242876	0.920971	0.0283024	0.318297	0.982079	0.0347903	0.0996057
ENSG00000270872	SRGAP2D	SLIT-ROBO Rho GTPase activating protein 2D (pseudogene) [Source:HGNC Symbol;Acc:HGNC:43932]	unprocessed_pseudogene	NA	0.00191707	0.42455	0.572159	0.022236	0.000248305	0.941797	0.243319	0.000715048	0.220665	-0.0156038	0.46251	0.164597	0.012233	0.000123451	0.9999	0.196339	0.000397236	0.236119	-0.171592	0.296837	0.930771	0.243178	0.00386502	0.978499	0.56211	0.00825369	0.176189	-0.00166249	0.425382	0.360631	0.0211424	0.000198651	0.444008	0.220953	0.000345205	0.225651	0.00107572	0.436282	0.919441	0.0188394	0.000283629	0.993991	0.240326	0.000814855	0.21767	-0.106195	0.443672	0.830665	0.0194024	0.000279329	0.999981	0.232649	0.00083084	0.218015	0.00662298	0.507202	0.0641614	0.00658831	6.41866830340888e-05	0.397136	0.290192	0.00020262	0.250173	0.0855847	0.435211	0.668843	0.0186998	0.000263305	0.999744	0.235842	0.000776737	0.219346	-0.194599	0.424836	0.393117	0.0214445	0.000208007	0.887943	0.254376	0.000620916	0.224626	0.107535	0.378077	0.564791	0.0598605	0.000649977	0.944423	0.458668	0.00173009	0.200735	0.0697169	0.442803	0.659684	0.0173015	0.000262066	0.999906	0.238236	0.000780497	0.219453	0.0588631	0.450238	0.728273	0.0181156	0.000270459	0.990081	0.272478	0.000792661	0.218742	-0.135528	0.398395	0.442028	0.0361491	0.000220813	0.996984	0.394606	0.000660186	0.223293	-0.0442881	0.425838	0.802563	0.0239789	0.000277319	0.994321	0.319456	0.000811633	0.218178	-0.129763	0.417588	0.647815	0.0268745	0.000260406	0.853439	0.304135	0.000734146	0.219596	-0.0670139	0.426777	0.692355	0.0231901	0.000266406	0.866127	0.281666	0.000750759	0.221435	-0.10629	0.138453	0.440084	0.478443	0.441066	0.419001	0.0165136	0.0115348	0.000220632	0.000215021	0.817908	0.865379	0.217878	0.195705	0.00065252	0.000641212	0.225703	0.226283	-0.0353482	0.435025	0.820142	0.019898	0.000278712	0.99979	0.259433	0.000823821	0.220408	0.0823466	0.447972	0.819991	0.0159876	0.000278701	0.928627	0.226593	0.000780964	0.220409	0.0591741	0.45166	0.701788	0.0150776	0.000267548	0.99987	0.20637	0.000798997	0.221338	0.395022	3.68585	-17.4785	0.484541	0.455848	0.42484	0.262582	0.755498	0.570159	0.00968365	0.0160899	0.0224999	0.000165673	0.000273331	0.000248024	0.8753	0.999765	0.799625	0.153215	0.271021	0.289687	0.000507879	0.000805286	0.000701807	0.232119	0.220852	0.223058	0.184616	0.476443	0.523301	0.0130352	0.000239097	0.999172	0.266141	0.000718985	0.223888	0.12032	0.447707	0.709042	0.0153709	0.000268401	0.907765	0.222071	0.000773241	0.221266	0.138453	0.478443	0.419001	0.0115348	0.000215021	0.865379	0.195705	0.000641212	0.226283	3.68585	0.455848	0.755498	0.0160899	0.000273331	0.999765	0.271021	0.000805286	0.220852	-17.4785	0.42484	0.570159	0.0224999	0.000248024	0.799625	0.289687	0.000701807	0.223058	0.0434759	0.446651	0.890578	0.0168996	0.000282671	0.957244	0.240173	0.000788688	0.220086	-0.00137417	0.426036	0.455667	0.0212291	0.000224127	0.53806	0.220076	0.000385534	0.222961
ENSG00000253558		heat shock protein 90 alpha family class B member 1 pseudogene	transcribed_processed_pseudogene	NA	-0.000940759	-0.0141167	0.712859	0.918339	0.0148234	0.963555	0.981737	0.0261169	0.118404	-0.00255765	-0.0147028	0.763502	0.915058	0.015083	0.9999	0.983251	0.0275206	0.117912	2.66524	-0.197503	0.0649878	0.282	0.0119398	0.43172	0.600602	0.0218103	0.142149	0.00486892	0.00880136	0.000216282	0.944373	5.11746693075909e-05	0.00066607	0.987662	9.80694639047377e-05	0.254954	-0.00415315	-0.0243638	0.603679	0.859095	0.0140735	0.963491	0.968611	0.0252229	0.119871	-0.206855	-0.00223	0.579719	0.987312	0.0138718	0.999981	0.998319	0.0258201	0.120278	0.000794201	-0.010556	0.770418	0.939985	0.0151143	0.937774	0.995721	0.0259037	0.117854	-0.207884	-0.0198547	0.165248	0.883486	0.00734165	0.999744	0.973736	0.0146627	0.137792	-0.263239	-0.032902	0.122972	0.808006	0.00612604	0.83146	0.956023	0.0122721	0.142635	0.00985406	0.0151827	0.944503	0.919771	0.017966	0.994541	0.989591	0.0316485	0.11422	0.0116281	-0.0179104	0.922322	0.896553	0.0155625	0.999906	0.978196	0.0283797	0.117024	0.0994965	0.0066212	0.434633	0.962417	0.0123261	0.988904	0.993355	0.0228592	0.123591	0.00185028	-0.0187212	0.988896	0.894905	0.0156185	0.999337	0.986207	0.0280282	0.116922	0.00506613	-0.0181779	0.969699	0.896562	0.015611	0.997976	0.983257	0.0280123	0.116936	0.110001	-0.00450256	0.606914	0.974312	0.0140996	0.831823	0.994516	0.0246871	0.119819	0.0907755	0.000961174	0.48172	0.994551	0.0144494	0.746901	0.998621	0.0249614	0.120493	0.0163797	-0.0356352	-0.0197337	-0.0293767	0.876506	0.785425	0.886271	0.836207	0.0173279	0.0169982	0.970434	0.961754	0.974989	0.960731	0.0300787	0.0297122	0.115269	0.115825	-0.0440495	-0.0291523	0.710169	0.835064	0.0165848	0.99979	0.969578	0.0298085	0.116537	0.234682	-0.00393449	0.394101	0.977359	0.0132086	0.679176	0.994143	0.023127	0.123048	0.00163518	-0.0198179	0.988935	0.886812	0.0174881	0.99987	0.975392	0.0314157	0.115003	-0.311905	3.5153	18.4529	-0.053423	-0.00716287	-0.0016343	0.245935	0.696901	0.431389	0.702422	0.959703	0.990647	0.0103655	0.0164981	0.0137704	0.874186	0.999765	0.707947	0.910837	0.993709	0.997677	0.019466	0.029468	0.0239995	0.129861	0.116688	0.121865	-0.176091	-0.0526354	0.424358	0.713522	0.0136684	0.999172	0.946903	0.0252092	0.122077	0.215051	-0.0104257	0.380884	0.939667	0.0129966	0.757882	0.987511	0.0234809	0.123507	-0.0356352	-0.0293767	0.785425	0.836207	0.0169982	0.961754	0.960731	0.0297122	0.115825	3.5153	-0.00716287	0.696901	0.959703	0.0164981	0.999765	0.993709	0.029468	0.116688	18.4529	-0.0016343	0.431389	0.990647	0.0137704	0.707947	0.997677	0.0239995	0.121865	0.191383	-0.000960381	0.426231	0.994507	0.0136957	0.691744	0.999021	0.0238037	0.12202	0.00497572	0.0130538	0.000184938	0.917469	4.49499798247059e-05	0.00056719	0.981002	8.64751992818152e-05	0.257671
ENSG00000237513	NA	NA	NA	NA	-0.000425961	0.19449	0.886634	0.229091	1.22522692763016e-11	0.987868	0.644489	1.3559612476741e-10	0.504703	-0.007236	0.20496	0.465661	0.204183	9.59091962368875e-12	0.9999	0.63394	1.08745871220964e-10	0.507843	2.25784	-0.0251496	0.200094	0.9108	9.65193657153692e-11	0.568086	0.963406	1.09437706979508e-09	0.526695	0.00391315	0.2147	0.0128792	0.166893	6.36010198325513e-13	0.0251563	0.541664	5.21182677682577e-12	0.541218	-0.00665506	0.183937	0.476174	0.252532	9.70467386656094e-12	0.95372	0.681785	1.09202511880837e-10	0.507692	-0.0342506	0.194993	0.937505	0.236914	1.23356216463592e-11	0.999981	0.654687	1.38807433193159e-10	0.504616	-0.00614813	0.125107	0.0504614	0.435284	1.97753688103146e-12	0.360295	0.905554	2.42027249098473e-11	0.527573	0.178846	0.192725	0.308235	0.228033	7.52803838337596e-12	0.999744	0.657165	8.6967443978079e-11	0.510926	-0.253407	0.179009	0.204882	0.261897	5.7323136582527e-12	0.842217	0.692029	6.70413254489071e-11	0.514371	0.0641693	0.199857	0.69855	0.259	1.89495571607622e-11	0.969989	0.73765	2.08715980035372e-10	0.503264	0.117317	0.205395	0.398768	0.202205	8.80023853140648e-12	0.999906	0.638673	1.01103126937848e-10	0.508941	0.129441	0.225798	0.384127	0.171125	8.61101990331562e-12	0.988904	0.634093	9.86568723063793e-11	0.509218	-0.0723048	0.172677	0.641387	0.297978	1.11526302211151e-11	0.996984	0.787966	1.25360142831183e-10	0.505911	0.0917395	0.211054	0.55562	0.197728	1.04781212833675e-11	0.987465	0.682006	1.18225483417431e-10	0.506711	-0.187313	0.167118	0.452952	0.307021	9.44968917387498e-12	0.741589	0.75744	1.04136775927777e-10	0.508032	0.108263	0.223511	0.467295	0.171369	9.65712938481327e-12	0.738388	0.615944	1.08024856978723e-10	0.511992	0.00766289	0.00741811	0.198581	0.200357	0.94979	0.960854	0.214753	0.224225	1.24116882546782e-11	1.24209318455957e-11	0.988911	0.993694	0.638308	0.648749	1.39738953369499e-10	1.40527410538044e-10	0.508763	0.508753	0.0443332	0.207555	0.745977	0.201461	1.18263424916762e-11	0.99979	0.649457	1.35122944471068e-10	0.509386	-0.188068	0.185485	0.554613	0.249574	1.05222184140298e-11	0.785992	0.68785	1.16884824518048e-10	0.510891	0.184785	0.227625	0.172093	0.154495	5.09159089767504e-12	0.99987	0.562917	6.11990989122051e-11	0.520126	0.212142	-14.8369	-44.0723	0.221101	0.143917	0.154374	0.495434	0.151984	0.101345	0.175463	0.374684	0.332611	9.95592969474476e-12	4.65362316027584e-12	3.4366693794766e-12	0.924401	0.999765	0.411752	0.559412	0.817809	0.781449	1.1306936311619e-10	5.60644374480018e-11	4.10466952407520e-11	0.511601	0.521257	0.525048	0.0967272	0.216305	0.704296	0.194807	1.16071607112006e-11	0.999172	0.677694	1.32400540437083e-10	0.509628	-0.208464	0.189066	0.462182	0.237185	9.6007080051422e-12	0.798364	0.677402	1.09393390336795e-10	0.512068	0.00741811	0.200357	0.960854	0.224225	1.24209318455957e-11	0.993694	0.648749	1.40527410538044e-10	0.508753	-14.8369	0.143917	0.151984	0.374684	4.65362316027584e-12	0.999765	0.817809	5.60644374480018e-11	0.521257	-44.0723	0.154374	0.101345	0.332611	3.4366693794766e-12	0.411752	0.781449	4.10466952407520e-11	0.525048	-0.150762	0.183362	0.587581	0.257802	1.08027418168755e-11	0.804025	0.70257	1.19936951036239e-10	0.510553	0.00373946	0.216435	0.0191055	0.165537	8.88057179588865e-13	0.0354224	0.536432	6.70425169757835e-12	0.537248
ENSG00000272844		novel transcript, antisense to GTPBP8	lncRNA	NA	-0.00254459	-0.204212	0.248436	0.0871792	1.31612285320964e-05	0.841487	0.443791	5.1250705753097e-05	0.282733	-0.00236007	-0.213848	0.748413	0.0759362	2.27676912274158e-05	0.9999	0.436359	8.6854525793475e-05	0.271697	0.985488	-0.336232	0.421572	0.0348061	7.63886810080223e-05	0.734042	0.233605	0.00026665	0.278368	-0.00369729	-0.239295	0.00131845	0.0343163	2.21697458509594e-07	0.00332708	0.273089	6.37544895888128e-07	0.358473	0.000257258	-0.217698	0.970394	0.0701541	2.38183809373807e-05	0.99729	0.417155	8.81631798226548e-05	0.270778	0.416049	-0.252189	0.196313	0.0386975	1.13165379386314e-05	0.999981	0.314877	4.63944607588504e-05	0.285734	0.00270781	-0.188476	0.248574	0.120366	1.31657997559287e-05	0.664163	0.684538	4.89943891471744e-05	0.282726	0.0283162	-0.21793	0.828154	0.0690728	2.33390325530625e-05	0.999744	0.413832	8.83393990638874e-05	0.271192	0.253837	-0.204823	0.0852138	0.0822633	6.33326237109613e-06	0.817611	0.449496	2.69027882590906e-05	0.297114	0.0936812	-0.213128	0.444494	0.104563	2.53363399604705e-05	0.919854	0.561263	9.47085679514102e-05	0.27231	-0.0715386	-0.226075	0.487686	0.0600238	1.92361204893731e-05	0.999906	0.403377	7.44469350635967e-05	0.275116	0.0611532	-0.202134	0.579453	0.10003	2.07902600561621e-05	0.988904	0.522789	7.89779351339251e-05	0.273542	0.060689	-0.201647	0.597676	0.102476	2.10566019466015e-05	0.996984	0.566164	7.99021813060351e-05	0.273284	0.00113878	-0.217782	0.99213	0.0748146	2.38319353369585e-05	0.999111	0.493217	8.95192718217654e-05	0.270767	0.0245574	-0.214731	0.894528	0.0793685	2.36475199275939e-05	0.961355	0.471186	8.48732619654163e-05	0.270925	-0.0228222	-0.222012	0.838226	0.0719101	2.59605874410869e-05	0.93602	0.451867	9.33199692984199e-05	0.271808	-0.0793422	0.198883	-0.218383	-0.164817	0.383145	0.0761664	0.0689012	0.174088	1.88538709223564e-05	6.47928893133723e-06	0.790453	0.774014	0.405418	0.592651	7.20826237432097e-05	2.75472328431382e-05	0.278363	0.299683	0.00722841	-0.215233	0.943827	0.0786747	2.63874206295292e-05	0.99979	0.456789	9.97667951331974e-05	0.271472	0.151636	-0.206293	0.524882	0.0889497	2.20956042624503e-05	0.76775	0.470445	8.04552226609277e-05	0.275122	-0.152645	-0.240848	0.131766	0.0451855	9.59335673329807e-06	0.99987	0.342384	4.01608410851106e-05	0.291948	-0.526873	6.37069	-22.7823	-0.273052	-0.19332	-0.239492	0.0218254	0.413775	0.260527	0.022794	0.116608	0.0488878	2.49114095177973e-06	1.96485686008749e-05	1.50478395286158e-05	0.855786	0.999765	0.574826	0.232429	0.565234	0.397794	1.15978247130743e-05	7.57613265955901e-05	5.67903771508035e-05	0.318065	0.277521	0.282936	-0.190948	-0.252029	0.316104	0.0442565	1.6907046020712e-05	0.999172	0.412875	6.63462843279768e-05	0.280578	0.0468158	-0.214622	0.82587	0.0758661	2.58832350542805e-05	0.946151	0.440544	9.49614862527528e-05	0.271869	0.198883	-0.164817	0.0761664	0.174088	6.47928893133723e-06	0.774014	0.592651	2.75472328431382e-05	0.299683	6.37069	-0.19332	0.413775	0.116608	1.96485686008749e-05	0.999765	0.565234	7.57613265955901e-05	0.277521	-22.7823	-0.239492	0.260527	0.0488878	1.50478395286158e-05	0.574826	0.397794	5.67903771508035e-05	0.282936	0.086863	-0.208047	0.676809	0.0885117	2.4481156876899e-05	0.858497	0.479656	8.77884289315582e-05	0.273017	-0.00353911	-0.240972	0.00246701	0.0344328	3.76639314177967e-07	0.00573184	0.272295	1.02395891425412e-06	0.349231
ENSG00000261542		novel transcript	lncRNA	NA	0.0016584	0.119645	0.456606	0.319547	0.0140159	0.916607	0.728688	0.0248501	0.119987	-0.0116633	0.149242	0.113133	0.210046	0.0064875	0.9999	0.639492	0.0132397	0.141108	0.895228	0.151793	0.483915	0.354943	0.0134704	0.769749	0.6631	0.0241671	0.138338	-0.000553696	0.125455	0.643647	0.296124	0.0159864	0.712743	0.677274	0.0204773	0.11626	-0.00248758	0.125561	0.721711	0.296436	0.0165321	0.978465	0.725008	0.0290218	0.115303	0.224936	0.110166	0.489885	0.368644	0.0144429	0.999981	0.767319	0.0267537	0.11914	0.00465167	0.179388	0.047449	0.135864	0.00365959	0.350826	0.707229	0.0074183	0.156119	-0.0469221	0.128498	0.721136	0.284109	0.0165286	0.999744	0.71305	0.0295849	0.115309	0.289175	0.143671	0.0511352	0.221944	0.00385127	0.777752	0.649474	0.00823022	0.154802	0.00510183	0.181471	0.966874	0.1679	0.0131803	0.996692	0.645671	0.0242766	0.123109	-0.144464	0.112368	0.162506	0.345379	0.00810465	0.999906	0.764627	0.0161102	0.135121	-0.148218	0.090146	0.180669	0.459678	0.00863009	0.988904	0.852817	0.016785	0.133415	-0.0139588	0.124876	0.904226	0.31404	0.0172621	0.996987	0.799509	0.0305795	0.114067	0.0490767	0.138739	0.673067	0.256845	0.0162095	0.987465	0.735165	0.0289514	0.115865	0.0828179	0.139722	0.657181	0.254262	0.0160917	0.858067	0.717019	0.0276377	0.116073	-0.117697	0.0963884	0.288247	0.425275	0.0103494	0.601218	0.830775	0.0186967	0.129904	-0.117228	0.0968717	0.121213	0.148947	0.193941	0.388832	0.303896	0.223387	0.00829866	0.012035	0.70006	0.859317	0.723563	0.648296	0.0159518	0.0221261	0.136007	0.125678	-0.0251548	0.118482	0.805282	0.32713	0.0156828	0.99979	0.766731	0.0284155	0.118147	-0.0534437	0.119989	0.821971	0.318168	0.0157443	0.929531	0.75013	0.0269232	0.118035	-0.123996	0.104068	0.219559	0.381751	0.00891196	0.99987	0.775451	0.0175224	0.134047	-0.222119	0.406452	4.9718	0.0999178	0.125158	0.128634	0.33768	0.958288	0.805774	0.408455	0.307033	0.287092	0.0112318	0.0160379	0.0156846	0.890663	0.999765	0.92318	0.768591	0.77909	0.74713	0.0208725	0.0287857	0.0268942	0.127618	0.117503	0.118144	-0.0891011	0.10719	0.63903	0.387184	0.0147465	0.999172	0.82622	0.0268901	0.119912	-0.0796637	0.12009	0.706609	0.314513	0.0152001	0.907514	0.745191	0.0268513	0.119044	0.0968717	0.148947	0.388832	0.223387	0.012035	0.859317	0.648296	0.0221261	0.125678	0.406452	0.125158	0.958288	0.307033	0.0160379	0.999765	0.77909	0.0287857	0.117503	4.9718	0.128634	0.805774	0.287092	0.0156846	0.92318	0.74713	0.0268942	0.118144	-0.0457951	0.119091	0.825244	0.324489	0.0157557	0.929273	0.762392	0.0268654	0.118014	-0.000572664	0.124927	0.636368	0.298358	0.0159278	0.705847	0.677319	0.0203646	0.116364
ENSG00000237181	PRKAR1B-AS1	PRKAR1B antisense RNA 1 [Source:HGNC Symbol;Acc:HGNC:40470]	lncRNA	101926963	-0.000384269	0.158914	0.898144	0.327306	0.0338764	0.988615	0.735732	0.0532593	0.0941892	-0.0128815	0.179581	0.194533	0.26421	0.0180734	0.9999	0.698052	0.0321096	0.112749	1.14772	0.115691	0.484151	0.581821	0.0287949	0.769832	0.813551	0.0464244	0.113423	0.00310706	0.174711	0.0510369	0.268953	0.00788865	0.0841821	0.653242	0.0106316	0.135853	0.0100034	0.169219	0.285518	0.292567	0.0222253	0.925669	0.722011	0.0375401	0.106751	0.296369	0.132487	0.498908	0.421421	0.0287501	0.999981	0.798842	0.0482244	0.0991363	0.00102268	0.167986	0.748872	0.308926	0.0328124	0.930649	0.853362	0.0507579	0.0951574	-0.0372821	0.156716	0.833077	0.331474	0.0335265	0.999744	0.74809	0.0544664	0.0945046	-0.286569	0.141935	0.153044	0.373963	0.0157449	0.83146	0.777754	0.0278018	0.116693	0.0413231	0.207228	0.803495	0.243184	0.0319358	0.979633	0.725801	0.0518459	0.0970944	0.0439946	0.161785	0.753252	0.318296	0.032857	0.999906	0.745354	0.0538582	0.0951163	0.163957	0.199413	0.271876	0.227078	0.0216703	0.988904	0.689252	0.0371762	0.10749	0.117989	0.188654	0.448863	0.256988	0.0275253	0.996984	0.753509	0.0455784	0.100436	0.140671	0.185771	0.367712	0.257209	0.0251713	0.987465	0.735397	0.0422965	0.10309	0.29039	0.195683	0.245699	0.232139	0.020544	0.591495	0.695357	0.0341105	0.109045	0.178926	0.198546	0.236289	0.229078	0.0215958	0.549116	0.675951	0.0352797	0.108834	0.221668	-0.225333	0.161716	0.0982697	0.0704059	0.139996	0.309862	0.551024	0.0104776	0.0160489	0.660999	0.792626	0.727599	0.860124	0.0194849	0.0282857	0.129561	0.117484	0.117101	0.181206	0.399318	0.270438	0.0280428	0.99979	0.718715	0.0468095	0.101041	0.569809	0.196271	0.0758087	0.22304	0.0109869	0.351642	0.661101	0.0197336	0.128235	0.0157518	0.159568	0.909416	0.330437	0.0363442	0.99987	0.74268	0.0587642	0.0931202	0.0391777	12.0842	43.3134	0.161268	0.20147	0.200367	0.901637	0.25245	0.113628	0.331288	0.224951	0.217708	0.036313	0.0223712	0.0141534	0.990413	0.999765	0.426739	0.7165	0.706772	0.685409	0.0574852	0.0383308	0.0245846	0.0931468	0.107792	0.121084	0.363663	0.22432	0.158246	0.181274	0.0172473	0.999172	0.662264	0.0308342	0.115404	0.245754	0.168107	0.393848	0.300407	0.0278684	0.764881	0.73472	0.0451503	0.101229	-0.225333	0.0982697	0.139996	0.551024	0.0160489	0.792626	0.860124	0.0282857	0.117484	12.0842	0.20147	0.25245	0.224951	0.0223712	0.999765	0.706772	0.0383308	0.107792	43.3134	0.200367	0.113628	0.217708	0.0141534	0.426739	0.685409	0.0245846	0.121084	0.408529	0.197884	0.146196	0.224867	0.0164654	0.431612	0.673092	0.0278928	0.116745	0.00318166	0.177467	0.0482862	0.261495	0.00760284	0.0798032	0.644258	0.0102537	0.13685
ENSG00000236021	COP1-DT	COP1 divergent transcript [Source:HGNC Symbol;Acc:HGNC:55666]	lncRNA	NA	-0.00242559	-0.0874685	0.298236	0.485525	0.68643	0.862584	0.828427	0.714344	-0.0259132	0.00377213	-0.10729	0.627484	0.395523	0.790616	0.9999	0.789756	0.816477	-0.0367589	-1.47305	-0.0552856	0.259346	0.740083	0.701656	0.619832	0.893688	0.725038	-0.0315179	-0.000145561	-0.101465	0.907714	0.420212	0.816345	0.931349	0.769219	0.821836	-0.0396225	0.00223267	-0.097862	0.760465	0.437049	0.807242	0.983633	0.817101	0.827001	-0.0385962	0.158885	-0.113677	0.64206	0.376994	0.792904	0.999981	0.771097	0.820183	-0.0370091	0.000498671	-0.095187	0.841278	0.458923	0.813307	0.959155	0.912321	0.833046	-0.0392782	-0.257776	-0.101414	0.0587064	0.409404	0.391838	0.999744	0.796478	0.443316	0.00535114	0.0286415	-0.0991385	0.855498	0.431061	0.814099	0.978101	0.809561	0.831238	-0.0393678	0.141798	-0.115483	0.270234	0.398342	0.597635	0.867943	0.832505	0.639104	-0.0171753	-0.0357401	-0.104653	0.743144	0.407004	0.805576	0.999906	0.803722	0.82884	-0.03841	0.125354	-0.0680701	0.281138	0.59551	0.676387	0.988904	0.906908	0.709106	-0.0249004	0.146236	-0.0611841	0.227162	0.634154	0.638833	0.996984	0.932915	0.677484	-0.0211266	0.0726488	-0.0856803	0.551126	0.502624	0.77637	0.987465	0.879854	0.80085	-0.0352169	0.392996	-0.0480458	0.0420199	0.700575	0.337307	0.367215	0.938431	0.381185	0.0122563	0.0771412	-0.0838864	0.513375	0.515324	0.774651	0.767012	0.873106	0.791465	-0.035453	0.0156247	0.0998911	-0.101437	-0.0756938	0.871236	0.403083	0.422369	0.55906	0.821426	0.741506	0.969314	0.861102	0.801039	0.864227	0.83683	0.763751	-0.0406877	-0.0319174	0.00165743	-0.101423	0.987806	0.429567	0.824354	0.99979	0.825184	0.842909	-0.0410287	0.292386	-0.0816534	0.244735	0.518466	0.65939	0.552512	0.863418	0.683946	-0.0234635	0.0628142	-0.0918366	0.559796	0.470517	0.785057	0.99987	0.826545	0.809691	-0.0365883	0.095413	0.858791	-3.52093	-0.0915633	-0.0986094	-0.105283	0.699023	0.917168	0.869848	0.477811	0.448134	0.41167	0.807372	0.823166	0.821361	0.960055	0.999765	0.949124	0.810686	0.853913	0.834816	0.826967	0.844245	0.835373	-0.0390761	-0.0408901	-0.0406802	0.130545	-0.0776265	0.517539	0.554644	0.775658	0.999172	0.897737	0.800076	-0.0355622	0.181243	-0.0936307	0.419542	0.45843	0.74736	0.778477	0.833021	0.768791	-0.0325343	0.0998911	-0.0756938	0.403083	0.55906	0.741506	0.861102	0.864227	0.763751	-0.0319174	0.858791	-0.0986094	0.917168	0.448134	0.823166	0.999765	0.853913	0.844245	-0.0408901	-3.52093	-0.105283	0.869848	0.41167	0.821361	0.949124	0.834816	0.835373	-0.0406802	0.323713	-0.0694306	0.139208	0.582972	0.555106	0.424499	0.894301	0.586717	-0.0127887	0.000179445	-0.0994632	0.887702	0.429613	0.815606	0.914243	0.774373	0.821568	-0.0395386
ENSG00000275601		novel transcript, sense intronic to CATSPER2	lncRNA	NA	-0.00100125	-0.0161685	0.711564	0.911731	0.689173	0.963555	0.979549	0.717054	-0.0261902	-0.000900206	-0.0200103	0.920386	0.891059	0.705127	0.9999	0.977973	0.739571	-0.027807	0.164594	-0.0290612	0.914616	0.88256	0.69713	0.973227	0.952955	0.720648	-0.0309872	-0.00404266	-0.0448666	0.0043588	0.745721	0.0710862	0.00964574	0.924585	0.0821815	0.0707799	0.00316033	-0.0176863	0.709331	0.903245	0.688892	0.97712	0.978288	0.719243	-0.0261618	0.261074	-0.0430437	0.5092	0.771873	0.651375	0.999981	0.943849	0.692904	-0.0223859	0.0014336	-0.00596063	0.618813	0.967954	0.675177	0.882662	0.998514	0.707173	-0.0247785	0.141109	-0.0211696	0.375598	0.883552	0.607334	0.999744	0.973737	0.647844	-0.0179587	-0.118698	-0.0277695	0.514018	0.848299	0.652619	0.914823	0.964305	0.683189	-0.0225108	0.0288506	-0.00642937	0.847738	0.967943	0.705391	0.98464	0.995429	0.737469	-0.0281641	-0.0815396	-0.0307853	0.518084	0.832509	0.653652	0.999906	0.963125	0.694297	-0.0226146	0.0340582	-0.0127546	0.801012	0.931946	0.698396	0.991896	0.988566	0.729276	-0.0271237	0.0570171	-0.0062215	0.685444	0.966908	0.685723	0.996984	0.996624	0.720345	-0.0258417	-0.0917813	-0.0404834	0.515362	0.784093	0.652962	0.987465	0.964244	0.688223	-0.0225453	-0.13787	-0.0400467	0.54257	0.786787	0.659587	0.797526	0.95826	0.686889	-0.0232107	-0.125577	-0.0503994	0.357818	0.734928	0.613142	0.658538	0.942023	0.641702	-0.0187591	-0.114563	0.235653	-0.0236932	0.040206	0.303429	0.0864382	0.870425	0.785717	0.586431	0.373369	0.753433	0.778881	0.970113	0.94582	0.620362	0.418845	-0.0160266	0.00772251	-0.0927343	-0.0404035	0.45972	0.784843	0.650871	0.99979	0.960492	0.687377	-0.0225973	-0.0987672	-0.02809	0.735491	0.848944	0.705495	0.886106	0.969809	0.72666	-0.0281748	0.00854184	-0.0199466	0.94549	0.892446	0.719212	0.99987	0.976916	0.751956	-0.0295913	0.0873597	-9.12368	-38.0787	-0.0119567	-0.0548125	-0.0593529	0.759992	0.338888	0.12337	0.936157	0.713994	0.684708	0.708108	0.60447	0.432052	0.968888	0.999765	0.438081	0.982035	0.946744	0.935449	0.737123	0.646745	0.471234	-0.0284439	-0.0178741	0.000639685	-0.228971	-0.0636332	0.326414	0.674722	0.598406	0.999172	0.935806	0.639237	-0.0172541	-0.284645	-0.0340703	0.273036	0.81496	0.568791	0.696686	0.962219	0.604874	-0.0142088	0.235653	0.040206	0.0864382	0.785717	0.373369	0.778881	0.94582	0.418845	0.00772251	-9.12368	-0.0548125	0.338888	0.713994	0.60447	0.999765	0.946744	0.646745	-0.0178741	-38.0787	-0.0593529	0.12337	0.684708	0.432052	0.438081	0.935449	0.471234	0.000639685	-0.206696	-0.0419421	0.417337	0.776619	0.636806	0.684858	0.953251	0.662403	-0.0211676	-0.00401892	-0.0476683	0.00514229	0.731063	0.0789087	0.0110322	0.919174	0.0905813	0.0673197
ENSG00000273107		novel transcript	lncRNA	NA	-0.000101967	-0.126885	0.967271	0.344685	2.72372276372346e-06	0.997828	0.746088	1.23895443423765e-05	0.313236	-0.00540163	-0.117898	0.512717	0.37891	2.24427427305036e-06	0.9999	0.780245	1.06413788799193e-05	0.316868	-0.169038	-0.0775689	0.908215	0.67988	5.94749253925373e-05	0.970884	0.865575	0.000213756	0.284233	0.0016443	-0.117975	0.215468	0.37329	1.35726845648418e-06	0.289347	0.738625	3.40437944612535e-06	0.326187	0.000880159	-0.126348	0.909934	0.345494	2.71003701576467e-06	0.993027	0.761103	1.23653539465902e-05	0.313331	-0.132988	-0.116515	0.714224	0.3941	2.5650228857902e-06	0.999981	0.780817	1.20892798302e-05	0.314365	0.0022338	-0.103069	0.397371	0.448379	1.96933110339272e-06	0.775581	0.908887	8.84010850856287e-06	0.319305	0.148541	-0.126985	0.308901	0.338783	1.70338630823409e-06	0.999744	0.754427	8.20195684543359e-06	0.321998	0.0748137	-0.12355	0.654104	0.355432	2.48862358002228e-06	0.945166	0.76532	1.14986236300119e-05	0.314933	-0.0753825	-0.131149	0.584071	0.37183	4.06687902097439e-06	0.94931	0.81572	1.80378351972699e-05	0.308719	-0.04132	-0.132093	0.721318	0.324832	2.57301586588525e-06	0.999906	0.750689	1.20409734830428e-05	0.314306	-0.148679	-0.166053	0.228374	0.223655	1.40979312423791e-06	0.988904	0.687268	6.86422454773504e-06	0.325489	-0.168436	-0.172869	0.189972	0.206761	1.2483528624861e-06	0.996984	0.708477	6.13009904576014e-06	0.327722	-0.0566263	-0.139089	0.661974	0.306971	2.49951736794704e-06	0.987465	0.77388	1.15617959887742e-05	0.314851	-0.202444	-0.154525	0.328839	0.255316	1.76803542692825e-06	0.65555	0.717754	8.04587600452083e-06	0.321308	0.106016	-0.101854	0.397406	0.45653	2.37624202786693e-06	0.68852	0.845294	1.07665704773082e-05	0.318957	0.0558523	-0.233146	-0.125255	-0.187272	0.585172	0.0639204	0.350586	0.16839	2.87260435300859e-06	6.88593033584313e-07	0.875723	0.767043	0.759588	0.586071	1.31649647475098e-05	3.59214521217331e-06	0.315365	0.341834	-0.0272857	-0.132045	0.812761	0.333326	3.20524577950346e-06	0.99979	0.769392	1.48427206072444e-05	0.31328	0.0220511	-0.124907	0.934465	0.357224	3.27767050837198e-06	0.976371	0.77752	1.43841410245069e-05	0.312853	-0.0944901	-0.141357	0.408468	0.295603	2.41200009948859e-06	0.99987	0.717964	1.14758916235901e-05	0.318675	-0.143706	-3.07878	33.6513	-0.141787	-0.137733	-0.0927918	0.583417	0.72553	0.137767	0.301239	0.31893	0.489642	2.86896594021917e-06	3.10922899082713e-06	1.20808226834917e-06	0.944001	0.999765	0.453457	0.689837	0.786214	0.87075	1.31827971184188e-05	1.42899532545061e-05	5.7875569134867e-06	0.315389	0.313859	0.331573	0.0432726	-0.118422	0.84017	0.397889	3.22772417190678e-06	0.999172	0.830981	1.48772771645309e-05	0.313146	0.0193273	-0.125556	0.935553	0.351781	3.27800154528587e-06	0.980314	0.771443	1.46702732095543e-05	0.312851	-0.233146	-0.187272	0.0639204	0.16839	6.88593033584313e-07	0.767043	0.586071	3.59214521217331e-06	0.341834	-3.07878	-0.137733	0.72553	0.31893	3.10922899082713e-06	0.999765	0.786214	1.42899532545061e-05	0.313859	33.6513	-0.0927918	0.137767	0.489642	1.20808226834917e-06	0.453457	0.87075	5.7875569134867e-06	0.331573	-0.0589242	-0.132309	0.801288	0.332132	3.19475701093875e-06	0.917208	0.767283	1.39584448487173e-05	0.313342	0.00161726	-0.116948	0.228779	0.377933	1.4114126530894e-06	0.302797	0.740422	3.47854201139281e-06	0.325468
ENSG00000233270	SNRPEP4	SNRPE pseudogene 4 [Source:HGNC Symbol;Acc:HGNC:43446]	processed_pseudogene	NA	0.00455966	-0.197702	0.099878	0.184192	0.186578	0.716438	0.595264	0.231258	0.0366754	0.00285752	-0.178013	0.758352	0.239266	0.395606	0.9999	0.673869	0.450027	0.00489631	2.04413	-0.303684	0.212747	0.149338	0.346571	0.579071	0.45353	0.390869	0.0128686	0.0048842	-0.144857	0.00074545	0.301808	0.00814998	0.00200463	0.682027	0.010954	0.13497	0.00591772	-0.165637	0.498203	0.270566	0.359343	0.95676	0.700351	0.409828	0.00938708	-0.07743	-0.166607	0.849662	0.279457	0.401667	0.999981	0.696333	0.457847	0.00417023	-0.00184133	-0.193054	0.535411	0.209011	0.366591	0.849144	0.78844	0.413203	0.00846804	0.193973	-0.172374	0.23681	0.247739	0.276469	0.999744	0.676942	0.330265	0.0208957	-0.280392	-0.18754	0.132845	0.207447	0.214246	0.83146	0.634796	0.261014	0.0312929	-0.200349	-0.191074	0.193388	0.24357	0.333791	0.834013	0.726241	0.38772	0.0128905	-0.115387	-0.185964	0.374732	0.216604	0.32856	0.999906	0.653519	0.385388	0.0134292	-0.0567586	-0.187708	0.683776	0.224902	0.38833	0.988904	0.687677	0.439706	0.00577679	-0.034607	-0.182301	0.811687	0.240927	0.39951	0.996984	0.740104	0.451649	0.00442792	-0.00414359	-0.173819	0.977317	0.257138	0.405319	0.998516	0.735397	0.456656	0.00373568	0.101868	-0.159337	0.662892	0.29886	0.385886	0.861036	0.75196	0.428817	0.00607467	-0.0601551	-0.186098	0.669953	0.229319	0.391637	0.854684	0.675951	0.431246	0.00545233	-0.0162334	0.00336303	-0.172496	-0.171279	0.887923	0.981246	0.254525	0.271972	0.408378	0.410405	0.973053	0.996559	0.67713	0.690367	0.451712	0.45486	0.00342624	0.00318416	0.0128264	-0.169514	0.921152	0.270059	0.409434	0.99979	0.718247	0.461362	0.00330007	0.185217	-0.159417	0.538689	0.295396	0.371922	0.774704	0.732232	0.411761	0.00790518	-0.0361175	-0.177865	0.779185	0.244148	0.402248	0.99987	0.670442	0.45591	0.00416244	0.0612781	-3.69306	19.1899	-0.165605	-0.185723	-0.152978	0.835429	0.708075	0.454083	0.283931	0.232716	0.317008	0.40594	0.395883	0.3542	0.980142	0.999765	0.724569	0.674495	0.714564	0.771413	0.45455	0.450022	0.396635	0.00371822	0.00493366	0.0101795	-0.0872543	-0.18829	0.717605	0.232823	0.396851	0.999172	0.716372	0.449648	0.0048159	-0.117151	-0.177414	0.662815	0.242274	0.390773	0.89195	0.683398	0.436158	0.00555821	0.00336303	-0.171279	0.981246	0.271972	0.410405	0.996559	0.690367	0.45486	0.00318416	-3.69306	-0.185723	0.708075	0.232716	0.395883	0.999765	0.714564	0.450022	0.00493366	19.1899	-0.152978	0.454083	0.317008	0.3542	0.724569	0.771413	0.396635	0.0101795	0.0600176	-0.166162	0.819714	0.279235	0.405023	0.926497	0.723561	0.443585	0.00382832	0.00498743	-0.140616	0.000661784	0.315668	0.0074647	0.00177277	0.691273	0.0100858	0.137344
ENSG00000260633		novel transcript	lncRNA	NA	0.00487826	0.163084	0.143852	0.362555	0.0323438	0.763818	0.759191	0.0511706	0.0955928	0.00976906	0.172293	0.380703	0.340729	0.0533097	0.9999	0.758934	0.0814004	0.0800947	-4.38525	0.531316	0.0192183	0.0265411	0.0190815	0.364314	0.205513	0.0325551	0.127123	-0.00620685	0.153826	0.000343601	0.357142	0.000434283	0.00100633	0.725517	0.00071372	0.207951	0.00916528	0.200899	0.382488	0.265516	0.0534197	0.935138	0.694836	0.0798111	0.0800291	-0.0702107	0.195315	0.886332	0.291594	0.0695308	0.999981	0.707587	0.102899	0.0715074	0.00207499	0.212185	0.561372	0.250549	0.0621734	0.860073	0.820876	0.0885535	0.0751553	-0.0637661	0.189353	0.747335	0.294475	0.0675222	0.999744	0.720559	0.0991927	0.0724682	-0.0552857	0.186674	0.806609	0.302459	0.0685723	0.973076	0.727761	0.09815	0.0719628	-0.191599	0.0718222	0.298751	0.713698	0.0722214	0.874431	0.944088	0.104801	0.0710907	-0.305291	0.155159	0.0485905	0.380928	0.0166641	0.999906	0.787905	0.0300756	0.115076	-0.0878965	0.166719	0.599719	0.368663	0.0635522	0.988904	0.807242	0.0935654	0.0744437	-0.0981578	0.163073	0.573774	0.381285	0.0626363	0.996984	0.838477	0.0924066	0.0749149	-0.145301	0.159654	0.405948	0.383849	0.0548177	0.987465	0.825588	0.0823246	0.0792053	-0.045072	0.183517	0.872615	0.320002	0.0694021	0.952657	0.768395	0.097336	0.0715682	-0.333077	0.112515	0.0470741	0.534672	0.0175727	0.319103	0.880581	0.0295186	0.114863	-0.277144	0.335695	0.183909	0.277319	0.042712	0.0482525	0.29965	0.13089	0.0164986	0.0178553	0.651839	0.762642	0.720295	0.53324	0.028856	0.0310331	0.116687	0.1144	-0.130328	0.162854	0.401948	0.375544	0.0584787	0.99979	0.798788	0.0877983	0.0780432	-0.256444	0.172068	0.478887	0.346971	0.0628121	0.737398	0.769991	0.0883975	0.0757082	-0.0518188	0.181517	0.737975	0.322302	0.0720523	0.99987	0.736552	0.105698	0.0711689	0.729767	-2.10028	-22.9948	0.267728	0.181991	0.166725	0.0370521	0.859497	0.455713	0.140156	0.330454	0.364242	0.0150319	0.0741124	0.0615984	0.855786	0.999765	0.725918	0.510787	0.796059	0.802799	0.0268574	0.107358	0.0876139	0.119363	0.070227	0.0763475	-0.204739	0.151851	0.47989	0.421434	0.062863	0.999172	0.841411	0.0932968	0.0756816	-0.431087	0.170361	0.179942	0.344874	0.0393396	0.647504	0.767516	0.0606971	0.0906613	0.335695	0.277319	0.0482525	0.13089	0.0178553	0.762642	0.53324	0.0310331	0.1144	-2.10028	0.181991	0.859497	0.330454	0.0741124	0.999765	0.796059	0.107358	0.070227	-22.9948	0.166725	0.455713	0.364242	0.0615984	0.725918	0.802799	0.0876139	0.0763475	-0.298911	0.15985	0.343954	0.383585	0.0545773	0.626623	0.804337	0.07799	0.0802803	-0.00639173	0.148089	0.000264006	0.374047	0.000351619	0.000777152	0.73731	0.000586785	0.212792
ENSG00000271966	ARFGEF1-DT	ARFGEF1 divergent transcript [Source:HGNC Symbol;Acc:HGNC:55237]	lncRNA	NA	-0.000737256	0.0651655	0.761237	0.618344	0.0798091	0.968641	0.891159	0.111245	0.0669408	0.0105782	0.0424824	0.187514	0.74293	0.0444695	0.9999	0.939483	0.0695873	0.0858104	1.19784	0.0137566	0.385523	0.937843	0.175861	0.710621	0.973472	0.218824	0.0448756	-0.000343366	0.0591898	0.792048	0.649781	0.080443	0.839189	0.888087	0.0923063	0.0666763	-0.00108758	0.059819	0.886188	0.646729	0.0818205	0.992384	0.908565	0.115273	0.0661077	0.0799684	0.0545977	0.821661	0.682253	0.080966	0.999981	0.914035	0.117262	0.0664595	0.00085531	0.0704968	0.740504	0.596503	0.07933	0.927487	0.945013	0.109387	0.0671419	-0.0646946	0.0609685	0.650832	0.639171	0.0767486	0.999744	0.908543	0.110599	0.0682441	0.0443774	0.0634724	0.785594	0.626498	0.0803179	0.968945	0.902749	0.112585	0.0667284	0.193908	0.0841027	0.146827	0.552365	0.0393085	0.803916	0.89276	0.0619805	0.090686	-0.344883	0.0223168	0.0016825	0.855997	0.00182977	0.999906	0.968244	0.00438041	0.173623	-0.221627	0.00360469	0.0643446	0.978055	0.0238006	0.988904	0.995832	0.0402728	0.104742	-0.226573	5.41489350919109e-05	0.0696688	0.999672	0.0250059	0.996984	0.999838	0.0420219	0.103285	-0.333128	-0.00737203	0.00711453	0.953658	0.00534404	0.987465	0.991447	0.0110371	0.146252	-0.219014	0.0318627	0.279076	0.809228	0.0545417	0.616906	0.964141	0.0792146	0.0793664	-0.190818	0.0181401	0.116756	0.890604	0.0345827	0.415953	0.98225	0.0528947	0.0946531	-0.185749	0.0863995	0.058477	0.0849122	0.060368	0.485987	0.648081	0.528143	0.0231944	0.0705263	0.65635	0.886045	0.908416	0.848162	0.038684	0.100802	0.106721	0.071882	-0.273658	0.00597854	0.0131458	0.962713	0.00839161	0.99979	0.991841	0.0165761	0.135701	-0.191441	0.0491952	0.463958	0.708822	0.0692759	0.728207	0.936008	0.0961416	0.0724764	-0.241168	0.0242469	0.0286235	0.849957	0.014296	0.99987	0.964618	0.0263526	0.120798	-0.348152	-3.64762	-6.22735	0.0251411	0.0489634	0.0561392	0.171497	0.670058	0.779927	0.849144	0.715871	0.672446	0.0429615	0.0784231	0.0812897	0.862626	0.999765	0.91103	0.95971	0.947255	0.932697	0.0665072	0.112825	0.1113	0.0879037	0.0683278	0.0671146	-0.417517	-0.0148356	0.0435678	0.91122	0.018842	0.999172	0.988603	0.0332733	0.112835	-0.265143	0.0504643	0.253986	0.698537	0.0527823	0.68736	0.932189	0.0780295	0.0813576	0.0863995	0.0849122	0.485987	0.528143	0.0705263	0.886045	0.848162	0.100802	0.071882	-3.64762	0.0489634	0.670058	0.715871	0.0784231	0.999765	0.947255	0.112825	0.0683278	-6.22735	0.0561392	0.779927	0.672446	0.0812897	0.91103	0.932697	0.1113	0.0671146	-0.242289	0.0381623	0.287584	0.772431	0.0561063	0.579307	0.952896	0.079846	0.0793871	-0.000387108	0.058655	0.76897	0.65286	0.0799769	0.820687	0.887261	0.0917158	0.0668706
ENSG00000223711		novel transcript	lncRNA	NA	0.00010242	0.0638913	0.968862	0.651534	0.982603	0.998062	0.901558	0.984117	-0.0671804	0.00772879	0.0507961	0.374474	0.718403	0.940867	0.9999	0.932505	0.948021	-0.0567952	2.23917	-0.119279	0.119202	0.514139	0.581885	0.495315	0.773364	0.614678	-0.0175702	0.000121193	0.0651444	0.931417	0.644025	0.982393	0.949024	0.886171	0.983055	-0.0671024	1.30135193043966e-05	0.0644631	0.998736	0.647818	0.982657	0.999799	0.908928	0.983827	-0.0672006	0.580816	0.0167412	0.127232	0.906206	0.79106	0.999981	0.979625	0.818642	-0.0368074	-0.00321702	0.0293513	0.247417	0.837094	0.896143	0.662953	0.984957	0.90766	-0.0496118	-0.0657293	0.0642464	0.670598	0.6477	0.975523	0.999744	0.911299	0.977684	-0.0648051	-0.102256	0.0591322	0.561714	0.674379	0.968209	0.923119	0.918653	0.971196	-0.0627457	0.0126391	0.118396	0.930429	0.443301	0.959451	0.993079	0.851173	0.964225	-0.0613544	0.0171624	0.0663802	0.888441	0.638782	0.981951	0.999906	0.910981	0.9837	-0.0669398	0.167698	0.108002	0.197864	0.451617	0.865018	0.988904	0.850534	0.879732	-0.0454448	0.231835	0.126978	0.0863215	0.374932	0.715931	0.996984	0.834137	0.747174	-0.0289078	0.283913	0.122859	0.0354227	0.379828	0.530789	0.987465	0.822427	0.575878	-0.0101275	0.334757	0.109236	0.124543	0.441303	0.787128	0.475886	0.843931	0.804015	-0.0363787	0.151117	0.0955988	0.249657	0.503854	0.882161	0.563421	0.868793	0.890162	-0.0482624	0.116167	-0.0119387	0.0630071	0.0574611	0.278202	0.928763	0.652222	0.691999	0.896264	0.976074	0.742085	0.987673	0.910227	0.917692	0.903823	0.978048	-0.0502337	-0.0657751	0.101978	0.0815884	0.398131	0.566763	0.934684	0.99979	0.888492	0.940971	-0.056353	0.0479068	0.063872	0.864876	0.65314	0.975165	0.948782	0.916688	0.976667	-0.0654941	0.0683083	0.0713729	0.569674	0.614823	0.960324	0.99987	0.8954	0.964682	-0.0615575	0.144182	-1.9824	-1.67758	0.0759918	0.0532945	0.0589003	0.600249	0.829558	0.944202	0.596826	0.712765	0.680064	0.963043	0.974396	0.976206	0.947478	0.999765	0.97956	0.872449	0.946364	0.934282	0.966201	0.97743	0.978275	-0.0622068	-0.0652612	-0.0658166	0.150739	0.0884484	0.502842	0.546082	0.952803	0.999172	0.895269	0.957358	-0.0598804	0.00145522	0.0606422	0.995373	0.667724	0.976414	0.998348	0.922342	0.978153	-0.0658818	-0.0119387	0.0574611	0.928763	0.691999	0.976074	0.987673	0.917692	0.978048	-0.0657751	-1.9824	0.0532945	0.829558	0.712765	0.974396	0.999765	0.946364	0.97743	-0.0652612	-1.67758	0.0589003	0.944202	0.680064	0.976206	0.97956	0.934282	0.978275	-0.0658166	0.126612	0.0732234	0.606249	0.607965	0.963532	0.816652	0.904397	0.965714	-0.0623263	0.000696697	0.0689659	0.62469	0.624413	0.972908	0.695861	0.876421	0.973891	-0.0640325
ENSG00000187546	AGMO	alkylglycerol monooxygenase [Source:HGNC Symbol;Acc:HGNC:33784]	protein_coding	392636	0.00190163	0.092678	0.561851	0.599738	0.539337	0.940195	0.884285	0.578724	-0.0110171	-0.000865413	0.104523	0.936779	0.555199	0.579815	0.9999	0.873831	0.625407	-0.0151728	-1.13697	0.19318	0.547653	0.42576	0.457941	0.809037	0.717567	0.498401	-0.00248119	-0.00249628	0.0886277	0.153787	0.610798	0.353927	0.217533	0.871211	0.370618	0.0100816	-0.00337134	0.0988189	0.742736	0.575426	0.567277	0.98108	0.880042	0.607419	-0.0138943	0.141754	0.0913512	0.767574	0.612449	0.56979	0.999981	0.88583	0.617644	-0.0141511	0.00535867	0.161454	0.122228	0.363865	0.321229	0.523562	0.876072	0.368074	0.0144282	-0.091775	0.102714	0.634862	0.559186	0.552829	0.999744	0.87398	0.5964	-0.0124119	0.451755	0.126474	0.0379732	0.461974	0.181991	0.767894	0.824687	0.227049	0.0376277	-0.00814599	0.0981913	0.964312	0.612797	0.60614	0.996393	0.914747	0.647034	-0.0180446	-0.120644	0.0894043	0.429577	0.61192	0.505018	0.999906	0.899841	0.55536	-0.00741337	0.00600179	0.104553	0.970758	0.563885	0.580429	0.999062	0.895316	0.62131	-0.0152352	0.113986	0.133739	0.503462	0.461566	0.525958	0.996984	0.876475	0.571709	-0.00962248	-0.0666249	0.0892868	0.696911	0.618662	0.561869	0.988465	0.922187	0.604335	-0.0133407	0.210105	0.131105	0.443332	0.464806	0.509301	0.735505	0.855328	0.546409	-0.00786805	-0.0949766	0.0774763	0.565286	0.667531	0.524079	0.797934	0.925493	0.557892	-0.00952864	-0.103844	0.219661	0.0973151	0.156816	0.440483	0.18733	0.580448	0.384472	0.492866	0.369665	0.817691	0.800795	0.879966	0.771837	0.532926	0.415474	-0.00617695	0.00819104	0.0383253	0.107384	0.800541	0.549473	0.556389	0.99979	0.884203	0.600521	-0.0129223	0.166041	0.110908	0.638004	0.533606	0.537222	0.83502	0.86762	0.569962	-0.0109172	-0.126538	0.0794885	0.400551	0.654199	0.479956	0.99987	0.91165	0.530548	-0.00476494	-0.0754451	12.6458	10.8376	0.0914215	0.145942	0.110319	0.827075	0.271875	0.718393	0.6124	0.418926	0.538002	0.558363	0.424308	0.548303	0.979257	0.999765	0.881441	0.877495	0.840599	0.888981	0.599695	0.477797	0.582219	-0.0131275	0.00154174	-0.0120791	-0.102642	0.0805091	0.716333	0.661814	0.54806	0.999172	0.931329	0.593347	-0.0120537	0.384372	0.116737	0.219854	0.506355	0.393061	0.663993	0.856884	0.438359	0.00527796	0.219661	0.156816	0.18733	0.384472	0.369665	0.800795	0.771837	0.415474	0.00819104	12.6458	0.145942	0.271875	0.418926	0.424308	0.999765	0.840599	0.477797	0.00154174	10.8376	0.110319	0.718393	0.538002	0.548303	0.881441	0.888981	0.582219	-0.0120791	0.24893	0.124351	0.418577	0.486593	0.48599	0.686065	0.858016	0.520708	-0.00542696	-0.00261514	0.0860316	0.139644	0.621124	0.340033	0.198825	0.874722	0.356967	0.0118948
ENSG00000280422		TEC	TEC	NA	-0.00363951	0.219339	0.180787	0.134967	0.26526	0.797254	0.530038	0.312869	0.0226303	-0.00161633	0.20245	0.858887	0.172224	0.428457	0.9999	0.595926	0.481006	0.00103289	-1.12111	0.245366	0.486681	0.236366	0.302009	0.771628	0.555123	0.347065	0.0198649	-0.00575415	0.166479	3.62531324852648e-05	0.209746	0.000878232	0.000136571	0.594003	0.00137781	0.191452	0.01477	0.217887	0.081623	0.133603	0.182204	0.858732	0.540569	0.229476	0.037583	-0.216782	0.217401	0.587311	0.149749	0.400658	0.999981	0.552271	0.456797	0.00429062	-0.000595949	0.193094	0.837759	0.200168	0.427345	0.95832	0.781236	0.473171	0.00116091	0.148447	0.200048	0.355697	0.172595	0.345512	0.999744	0.594442	0.398333	0.0111742	0.183291	0.209122	0.31727	0.154641	0.331892	0.873944	0.570049	0.379185	0.0129799	-0.142269	0.156033	0.346895	0.332715	0.431845	0.888693	0.792036	0.483349	0.000663581	-0.0139096	0.198028	0.913137	0.181218	0.430587	0.999906	0.615273	0.485019	0.000788265	-0.0413477	0.188856	0.761778	0.212451	0.421984	0.991249	0.676159	0.471728	0.00178075	0.0555376	0.214575	0.695922	0.158936	0.41551	0.996984	0.655898	0.467302	0.00253502	0.0503232	0.209949	0.724082	0.162458	0.418495	0.988627	0.639805	0.469114	0.00218635	-0.193458	0.173711	0.396789	0.245955	0.358344	0.703698	0.710363	0.401687	0.0095147	-0.0912275	0.175381	0.507179	0.244533	0.361463	0.762727	0.69362	0.401698	0.00923898	-0.0590249	0.100695	0.195289	0.222804	0.599025	0.469801	0.185894	0.142768	0.377524	0.353526	0.882223	0.880381	0.604054	0.549801	0.421936	0.400145	0.0072004	0.0102673	-0.0446106	0.187332	0.72402	0.211592	0.392856	0.99979	0.661206	0.445485	0.005303	-0.155616	0.18582	0.596508	0.212074	0.377142	0.811781	0.651654	0.416919	0.00724817	-0.018047	0.193671	0.885806	0.19415	0.403593	0.99987	0.613437	0.457237	0.00400033	-0.00116929	-10.2695	-58.4563	0.196398	0.158798	0.138101	0.996758	0.284201	0.0175234	0.193498	0.291954	0.338829	0.405741	0.297412	0.0702672	0.99983	0.999765	0.294516	0.580273	0.766884	0.786706	0.4544	0.351988	0.0982117	0.00374212	0.0180107	0.0720044	-0.0224751	0.192368	0.923938	0.211932	0.404792	0.999172	0.696927	0.457176	0.00385613	-0.113889	0.191413	0.663858	0.196282	0.386324	0.892451	0.633073	0.432073	0.0061059	0.100695	0.222804	0.469801	0.142768	0.353526	0.880381	0.549801	0.400145	0.0102673	-10.2695	0.158798	0.284201	0.291954	0.297412	0.999765	0.766884	0.351988	0.0180107	-58.4563	0.138101	0.0175234	0.338829	0.0702672	0.294516	0.786706	0.0982117	0.0720044	-0.218172	0.174732	0.394644	0.241679	0.334602	0.667612	0.687696	0.375215	0.0127806	-0.00523968	0.165609	0.000236167	0.222352	0.00380421	0.000702056	0.606562	0.00537597	0.15512
ENSG00000249931	GOLGA8K	golgin A8 family member K [Source:HGNC Symbol;Acc:HGNC:38652]	protein_coding	653125	0.00340765	0.223258	0.221821	0.138286	7.88373542419941e-08	0.827123	0.533851	4.79196608927529e-07	0.37605	0.0085408	0.226659	0.358042	0.134333	1.06427568772367e-07	0.9999	0.5453	6.46898041448398e-07	0.371009	-0.639675	0.321275	0.682267	0.111633	1.34005875308013e-06	0.876574	0.399454	7.13623302190559e-06	0.365882	-0.000360091	0.239672	0.810745	0.11388	1.53172796440025e-07	0.854441	0.461175	4.54040917898727e-07	0.364827	0.00543553	0.248476	0.535087	0.101032	1.3166645167855e-07	0.957392	0.485241	7.70591334352719e-07	0.367405	-0.0436134	0.245327	0.915216	0.113804	1.56462960747907e-07	0.999981	0.499114	9.26399647501697e-07	0.364464	-0.00447268	0.19295	0.131013	0.205206	5.46957317014096e-08	0.537869	0.78649	3.31006222739828e-07	0.382127	0.0773773	0.241981	0.639158	0.109561	1.42093310261255e-07	0.999744	0.500665	8.38455307230766e-07	0.366108	-0.245967	0.22896	0.189314	0.126974	7.08488633051592e-08	0.840202	0.529033	4.38976012485748e-07	0.377834	0.163626	0.312049	0.289802	0.0599146	1.11232725803232e-07	0.873567	0.458808	6.66179646822698e-07	0.373804	0.0600108	0.248504	0.645844	0.102085	1.42663409613554e-07	0.999906	0.499409	8.46380068554208e-07	0.36604	0.144162	0.279186	0.300868	0.0718265	9.58723534433422e-08	0.988904	0.465094	5.86165202980364e-07	0.37277	0.0440239	0.253619	0.762445	0.105035	1.50783970254429e-07	0.996984	0.571426	8.79263252554275e-07	0.365095	-0.0795133	0.225385	0.586028	0.143179	1.37141520646597e-07	0.987465	0.610324	8.09006656811196e-07	0.366712	-0.0503821	0.235003	0.829842	0.12832	1.5396443154552e-07	0.936504	0.562544	8.66951004800026e-07	0.364739	-0.0288987	0.238934	0.837453	0.123264	1.33972621479764e-07	0.935581	0.548162	7.79483882133102e-07	0.37063	0.0124576	0.0780973	0.245892	0.266014	0.913672	0.583898	0.10497	0.088329	1.35865304302344e-07	1.18906006618469e-07	0.979631	0.909462	0.484436	0.454555	8.04223746143798e-07	7.10907578650539e-07	0.370389	0.372668	-0.102069	0.224601	0.428891	0.142593	1.02256144841585e-07	0.99979	0.575594	6.28520339608277e-07	0.375234	-0.152378	0.235151	0.612291	0.123622	1.21302539194054e-07	0.821622	0.533306	7.07944075868578e-07	0.372327	-0.00173145	0.245358	0.989253	0.10882	1.36594216036399e-07	0.99987	0.490473	8.21856350160013e-07	0.370298	-0.21483	-4.62631	-33.7013	0.222663	0.228637	0.21195	0.464667	0.638136	0.185901	0.14864	0.141567	0.162735	1.06667069782953e-07	1.23320836580476e-07	6.071685020469e-08	0.914871	0.999765	0.504678	0.523074	0.60756	0.621277	6.41791513563943e-07	7.40067299075104e-07	3.70788020357728e-07	0.374517	0.372046	0.384004	-0.307024	0.188863	0.199947	0.225931	6.38109759268959e-08	0.999172	0.709758	4.06631291006125e-07	0.383174	-0.0308465	0.244247	0.90843	0.108335	1.35772534850026e-07	0.971464	0.508695	7.99344470879923e-07	0.370401	0.0780973	0.266014	0.583898	0.088329	1.18906006618469e-07	0.909462	0.454555	7.10907578650539e-07	0.372668	-4.62631	0.228637	0.638136	0.141567	1.23320836580476e-07	0.999765	0.60756	7.40067299075104e-07	0.372046	-33.7013	0.21195	0.185901	0.162735	6.071685020469e-08	0.504678	0.621277	3.70788020357728e-07	0.384004	-0.0495797	0.240679	0.850315	0.117686	1.3437432906281e-07	0.940415	0.529626	7.72745243361199e-07	0.370578	-0.000998389	0.235269	0.5113	0.119905	1.28854928498942e-07	0.591959	0.470134	3.80169546561115e-07	0.367771
ENSG00000273186		novel transcript, sense intronic to CERCAM	lncRNA	NA	-0.00225466	0.0355449	0.434494	0.818828	0.279414	0.914856	0.956589	0.32706	0.0204484	-0.00308171	0.0287565	0.748384	0.853563	0.322537	0.9999	0.967921	0.378089	0.0142488	-1.89905	0.193064	0.263264	0.373996	0.331997	0.623724	0.678044	0.376637	0.0150877	0.00086126	0.0282702	0.578414	0.855214	0.304502	0.653551	0.962051	0.321565	0.016767	0.00465155	0.0290743	0.606968	0.851324	0.308309	0.963491	0.967218	0.359067	0.0162271	-0.580179	0.070967	0.167245	0.651306	0.189394	0.999981	0.90254	0.24239	0.0361	0.00372539	0.0639551	0.223832	0.684087	0.216037	0.641764	0.968682	0.261162	0.0309636	-0.313286	0.0223574	0.0630284	0.882814	0.114871	0.999744	0.973523	0.156128	0.054462	0.244435	0.0360179	0.206182	0.814812	0.208373	0.842217	0.957968	0.254815	0.0323878	0.00629023	0.080417	0.968543	0.636114	0.310326	0.996692	0.924102	0.364144	0.0161466	0.0113177	0.0245884	0.933081	0.874521	0.331188	0.999906	0.972249	0.387866	0.0130745	0.0715819	0.0419049	0.619361	0.79239	0.309856	0.988904	0.960746	0.362306	0.016009	0.166867	0.0683212	0.264964	0.667474	0.23206	0.996984	0.937854	0.284165	0.0281066	0.247753	0.0742864	0.097386	0.632768	0.145006	0.987465	0.92657	0.189688	0.0461096	0.305504	0.0641888	0.20426	0.682276	0.207506	0.557295	0.933726	0.250486	0.0325515	0.210717	0.0701825	0.146025	0.655695	0.179893	0.45272	0.921098	0.219432	0.0385342	0.135699	-0.0773048	0.0241869	0.00117245	0.252291	0.600697	0.875631	0.994161	0.230226	0.31114	0.728036	0.915612	0.971781	0.998039	0.276277	0.359136	0.0287774	0.0160308	0.275882	0.0781908	0.036727	0.611762	0.085598	0.99979	0.907987	0.121533	0.0653593	0.638987	0.0652988	0.037688	0.669791	0.0869044	0.299414	0.921895	0.116458	0.0648421	-0.0705742	0.010194	0.595714	0.948205	0.310482	0.99987	0.988567	0.365995	0.0161244	-0.280444	6.90708	10.1221	-0.0086349	0.0467213	0.0314642	0.356271	0.497482	0.702707	0.956502	0.770007	0.842055	0.263795	0.295207	0.322467	0.891047	0.999765	0.873963	0.988334	0.957859	0.968767	0.315034	0.349666	0.365328	0.0231469	0.0183346	0.0144419	0.102244	0.0402529	0.681659	0.804153	0.320451	0.999172	0.965281	0.375453	0.0147219	0.534451	0.0453321	0.0515328	0.766482	0.104054	0.607038	0.953623	0.139674	0.058609	-0.0773048	0.00117245	0.600697	0.994161	0.31114	0.915612	0.998039	0.359136	0.0160308	6.90708	0.0467213	0.497482	0.770007	0.295207	0.999765	0.957859	0.349666	0.0183346	10.1221	0.0314642	0.702707	0.842055	0.322467	0.873963	0.968767	0.365328	0.0144419	0.491085	0.0703993	0.0682328	0.649624	0.121614	0.330094	0.919436	0.156066	0.0530769	0.00193768	0.0358819	0.214941	0.815573	0.212241	0.28698	0.948137	0.228862	0.031664
ENSG00000227210	WDR35-DT	WDR35 divergent transcript [Source:HGNC Symbol;Acc:HGNC:55818]	lncRNA	101928222	0.00336858	-0.0532371	0.217449	0.716378	0.229065	0.823938	0.925685	0.275886	0.028629	0.00622927	-0.0459651	0.494148	0.755501	0.311117	0.9999	0.942903	0.366644	0.0158318	-1.74597	0.114111	0.255054	0.56023	0.176446	0.61698	0.80126	0.219395	0.0447314	-0.00164748	-0.0444443	0.26146	0.761212	0.247541	0.340465	0.929338	0.264404	0.0254852	0.00590506	-0.0276495	0.491278	0.850887	0.310573	0.954189	0.966985	0.361317	0.0159081	0.000674839	-0.0350182	0.998658	0.816353	0.353784	0.999981	0.95587	0.411265	0.0101	-0.00161055	-0.0525328	0.581032	0.726699	0.325545	0.869631	0.970802	0.372302	0.0138381	0.0681198	-0.0347549	0.673424	0.813075	0.337115	0.999744	0.956356	0.390145	0.0122818	-0.243537	-0.0476205	0.184414	0.74408	0.212978	0.837717	0.939946	0.259637	0.0315273	-0.0345629	-0.0262375	0.820298	0.87134	0.350976	0.981187	0.983136	0.404677	0.0106009	-0.0173846	-0.036921	0.891932	0.80278	0.352026	0.999906	0.956345	0.408856	0.0103269	0.0629237	-0.0186201	0.645594	0.901964	0.334	0.988904	0.983494	0.38626	0.0126973	-0.0216996	-0.0408156	0.879101	0.788401	0.351581	0.996984	0.96667	0.404501	0.0103845	0.0784613	-0.0188201	0.583165	0.899994	0.325854	0.987465	0.983915	0.378416	0.0137962	-0.0395136	-0.0402495	0.863359	0.78885	0.350966	0.948233	0.95845	0.394436	0.0104641	0.0494564	-0.0176986	0.717934	0.905778	0.393483	0.878352	0.983991	0.432913	0.0052264	0.0963915	-0.0871811	-0.0271438	-0.0519135	0.387165	0.529311	0.852093	0.729854	0.333565	0.366924	0.79155	0.89744	0.966719	0.929743	0.379887	0.41304	0.0129211	0.00853961	0.115047	-0.00545598	0.358737	0.970538	0.324988	0.99979	0.99355	0.378771	0.0140935	-0.0155727	-0.0302315	0.957547	0.837745	0.406693	0.9851	0.966988	0.445515	0.00362791	0.0827703	-0.0160787	0.507181	0.912997	0.36262	0.99987	0.981544	0.417617	0.00909023	0.449014	0.915259	18.0093	0.0188449	-0.0257981	-0.0111616	0.113737	0.923808	0.468894	0.898046	0.863813	0.939824	0.199759	0.406033	0.354461	0.855786	0.999765	0.735545	0.970636	0.976887	0.989012	0.248695	0.459832	0.396821	0.0344558	0.00370703	0.0101454	0.223393	0.0121449	0.338553	0.936163	0.318417	0.999172	0.992449	0.373343	0.0150057	0.0316932	-0.0277381	0.903254	0.850035	0.405446	0.96965	0.968624	0.450216	0.00377756	-0.0871811	-0.0519135	0.529311	0.729854	0.366924	0.89744	0.929743	0.41304	0.00853961	0.915259	-0.0257981	0.923808	0.863813	0.406033	0.999765	0.976887	0.459832	0.00370703	18.0093	-0.0111616	0.468894	0.939824	0.354461	0.735545	0.989012	0.396821	0.0101454	0.0234765	-0.0268154	0.926775	0.856655	0.406107	0.97185	0.973338	0.444638	0.00369825	-0.0016263	-0.0455114	0.273459	0.755871	0.252091	0.351317	0.927146	0.269167	0.0247382
ENSG00000166819	PLIN1	perilipin 1 [Source:HGNC Symbol;Acc:HGNC:9076]	protein_coding	5346	0.00608805	0.303259	0.0368446	0.0531747	0.053193	0.554937	0.356773	0.078514	0.0801645	-0.00416201	0.343638	0.671782	0.0333615	0.214937	0.9999	0.307728	0.268216	0.0311656	-1.65903	0.223354	0.272812	0.249484	0.245533	0.631893	0.567958	0.290888	0.0298471	-0.00262107	0.321202	0.0956493	0.0421158	0.0926051	0.145293	0.30089	0.105114	0.0619223	0.00942902	0.347964	0.30675	0.0298495	0.164167	0.928136	0.292947	0.209949	0.0415211	-0.0543879	0.340754	0.899847	0.0383964	0.22586	0.999981	0.313407	0.281578	0.0291936	-0.0042633	0.289777	0.172968	0.0734695	0.126139	0.587594	0.601885	0.164018	0.0511452	0.281263	0.337145	0.103553	0.0329807	0.0966935	0.999744	0.30338	0.134812	0.0604451	-0.284122	0.32152	0.150188	0.0428942	0.117528	0.83146	0.343392	0.156079	0.053656	-0.128626	0.149149	0.411635	0.371478	0.351252	0.908312	0.815249	0.404973	0.0105647	0.0121915	0.33766	0.929524	0.0364446	0.226407	0.999906	0.328999	0.280795	0.029097	-0.107041	0.308486	0.467237	0.060433	0.193082	0.988904	0.434904	0.242515	0.0353564	-0.0772963	0.315438	0.614713	0.056519	0.210151	0.996984	0.458097	0.260743	0.0320539	-0.000642841	0.336154	0.996673	0.0400893	0.22694	0.999449	0.389584	0.278263	0.0290028	0.00873838	0.337456	0.971817	0.0396704	0.226855	0.990479	0.357308	0.270498	0.0290177	0.0391404	0.352634	0.789815	0.0302874	0.18925	0.912178	0.313045	0.229034	0.036571	0.197076	-0.274852	0.347686	0.27183	0.0970639	0.0618306	0.02636	0.0883168	0.0779523	0.0602038	0.673189	0.767043	0.266864	0.454555	0.109114	0.0878833	0.0685308	0.0770959	0.106004	0.365404	0.430655	0.0234215	0.15908	0.99979	0.278303	0.206618	0.0432132	0.119234	0.351764	0.703749	0.0284575	0.184957	0.870357	0.291636	0.224517	0.0374619	0.0423987	0.350264	0.751627	0.0291111	0.187541	0.99987	0.278604	0.238858	0.0369238	0.597317	-5.66029	22.6988	0.407424	0.32277	0.366249	0.0487638	0.580881	0.394287	0.0106827	0.0476419	0.0228725	0.0522555	0.175887	0.153829	0.855786	0.999765	0.679944	0.161745	0.408926	0.291775	0.0786365	0.225034	0.192956	0.0816799	0.0393996	0.0444714	0.11197	0.364266	0.655352	0.0280511	0.181822	0.999172	0.346163	0.231276	0.0381229	0.0151347	0.344242	0.956831	0.0310461	0.1933	0.987509	0.3001	0.237723	0.0357451	-0.274852	0.27183	0.0618306	0.0883168	0.0602038	0.767043	0.454555	0.0878833	0.0770959	-5.66029	0.32277	0.580881	0.0476419	0.175887	0.999765	0.408926	0.225034	0.0393996	22.6988	0.366249	0.394287	0.0228725	0.153829	0.679944	0.291775	0.192956	0.0444714	0.0947309	0.353025	0.729371	0.0287967	0.186402	0.882698	0.300022	0.225718	0.0371603	-0.00255265	0.319729	0.109043	0.0434088	0.0994228	0.161282	0.303705	0.112436	0.0594885
ENSG00000264324		novel protein	protein_coding	NA	0.00205004	0.0436256	0.43728	0.758641	6.18978952739132e-06	0.914856	0.94141	2.59020034004231e-05	0.297558	0.00698337	0.0424127	0.426071	0.765303	6.10647045518366e-06	0.9999	0.946608	2.63865471008414e-05	0.297821	0.0642471	-0.0135474	0.965681	0.943558	4.04601665536145e-05	0.988848	0.975535	0.000151624	0.293132	0.00337127	0.0741493	0.0155651	0.588453	5.70104821704234e-07	0.0297573	0.860754	1.52776930968293e-06	0.341888	-0.00470977	0.048914	0.569028	0.730285	7.01804399268264e-06	0.961417	0.937352	2.91393780306835e-05	0.295119	-0.168182	0.0685608	0.663319	0.636773	7.45650330271265e-06	0.999981	0.896931	3.18279048933015e-05	0.293937	0.00281021	0.0854046	0.316537	0.553923	5.16947827048909e-06	0.719827	0.934462	2.1218418799723e-05	0.301038	-0.0186007	0.0546902	0.904975	0.699732	8.06743539844571e-06	0.999744	0.928247	3.35769275655254e-05	0.292399	-0.402976	0.0338024	0.0211946	0.805761	7.30251404306435e-07	0.749893	0.95536	3.74595924999992e-06	0.337454	0.0792991	0.0471718	0.587997	0.762019	7.98946921428985e-06	0.949393	0.953245	3.32391314682093e-05	0.295568	-0.241492	0.0275442	0.0474141	0.842929	1.37129546609958e-06	0.999906	0.964867	6.78321629503765e-06	0.325998	-0.11809	0.0240765	0.369493	0.868225	5.65161965648061e-06	0.988904	0.976282	2.42548676923959e-05	0.299318	-0.223005	-0.00540238	0.101878	0.970094	2.42590391024865e-06	0.996984	0.996725	1.12714061537814e-05	0.315411	-0.246307	0.00407152	0.0711722	0.977072	1.86426852459918e-06	0.987465	0.996531	8.84963972685616e-06	0.320325	-0.316905	0.0123463	0.149395	0.931174	3.18028941327597e-06	0.500452	0.987941	1.37418043919967e-05	0.310312	-0.116115	0.03528	0.372986	0.803874	2.74665059164833e-06	0.668996	0.96217	1.23028659224618e-05	0.316217	-0.0731635	0.00474333	0.0606595	0.063428	0.49178	0.971415	0.662971	0.659152	3.17679916911655e-06	3.93205440400126e-06	0.839903	0.994789	0.913979	0.903447	1.44410057925801e-05	1.76277362485779e-05	0.31345	0.309367	-0.0350479	0.0549688	0.769986	0.697993	3.78514175078749e-06	0.99979	0.934821	1.72478447803076e-05	0.310098	0.0767957	0.0674722	0.783128	0.631909	3.80184093243884e-06	0.910825	0.908165	1.6496580279525e-05	0.310014	-0.196121	0.0311936	0.0970374	0.821642	1.12610759590102e-06	0.99987	0.958867	5.70623347304351e-06	0.332867	-0.371099	-3.73332	-4.69775	0.0225149	0.0484757	0.0574951	0.171444	0.682432	0.843241	0.873011	0.735284	0.684597	1.68427110686642e-06	3.64747299296472e-06	3.86538537203557e-06	0.862626	0.999765	0.938458	0.964847	0.95043	0.935426	8.12119227102265e-06	1.64833455889713e-05	1.66232344048309e-05	0.325414	0.310809	0.309696	-0.315618	0.00383251	0.154926	0.978714	1.57110389099893e-06	0.999172	0.99752	7.68776753436588e-06	0.326709	-0.164655	0.054801	0.507411	0.694702	3.2249615221093e-06	0.819493	0.93179	1.44577783729813e-05	0.313163	0.00474333	0.063428	0.971415	0.659152	3.93205440400126e-06	0.994789	0.903447	1.76277362485779e-05	0.309367	-3.73332	0.0484757	0.682432	0.735284	3.64747299296472e-06	0.999765	0.95043	1.64833455889713e-05	0.310809	-4.69775	0.0574951	0.843241	0.684597	3.86538537203557e-06	0.938458	0.935426	1.66232344048309e-05	0.309696	-0.112743	0.0509289	0.643388	0.718856	3.57083103379362e-06	0.838953	0.939834	1.54450737421655e-05	0.311215	0.00267265	0.0720826	0.0599089	0.604262	1.63828764298544e-06	0.0963041	0.868681	3.99791375791169e-06	0.322719
ENSG00000262312		novel transcript, antisense to NLRC3	lncRNA	NA	-0.00317075	0.0903054	0.211567	0.507573	0.000471127	0.819254	0.840928	0.00126756	0.206072	0.00784967	0.0592399	0.353314	0.665193	0.000634276	0.9999	0.91765	0.00171967	0.199147	1.51916	-0.0642715	0.294585	0.728394	0.000837037	0.649058	0.88862	0.00218402	0.21859	0.00351043	0.0933075	0.00880843	0.477793	4.71745282913392e-05	0.0179756	0.803889	9.09566523611901e-05	0.256661	-0.00259429	0.0698913	0.745191	0.610215	0.000873124	0.981136	0.894237	0.0022238	0.191591	0.194918	0.0570945	0.600832	0.683298	0.000813357	0.999981	0.914229	0.00216071	0.193278	-0.000638343	0.0661403	0.814072	0.636491	0.00089183	0.951878	0.955288	0.0021284	0.191086	0.029453	0.0731941	0.844622	0.592663	0.000898201	0.999744	0.887266	0.00231086	0.190916	0.00866137	0.0735544	0.959712	0.591712	0.000911867	0.995552	0.887355	0.00231511	0.190556	0.214109	0.109377	0.127376	0.462031	0.000381098	0.782875	0.858025	0.00107252	0.21323	-0.263106	0.0434668	0.0246353	0.744147	0.000104477	0.999906	0.942749	0.000342001	0.239742	-0.0382224	0.063177	0.763819	0.653356	0.000878785	0.991436	0.92468	0.00226911	0.191437	-0.106303	0.0444321	0.421785	0.752338	0.000695124	0.996984	0.960278	0.00183724	0.196993	-0.118802	0.0486618	0.370552	0.725894	0.000650538	0.987465	0.949343	0.0017359	0.198552	-0.114017	0.0578492	0.59282	0.678375	0.000809173	0.823379	0.932757	0.0020206	0.1934	-0.143468	0.0415605	0.263289	0.765928	0.000565841	0.577968	0.950055	0.00145794	0.20401	-0.181786	0.202738	0.0710067	0.127722	0.0805481	0.117286	0.598864	0.360981	0.000261556	0.000338634	0.667305	0.786293	0.888546	0.755086	0.000761324	0.000963043	0.221853	0.215952	-0.0968269	0.0548595	0.411494	0.693255	0.000722739	0.99979	0.934031	0.00192934	0.198213	-0.0772519	0.0694962	0.778725	0.61659	0.000929323	0.908447	0.902735	0.00226906	0.192184	-0.259356	0.0338192	0.0249113	0.801357	0.000110999	0.99987	0.954763	0.000364669	0.240956	-0.41204	2.04198	19.1613	0.0307574	0.082311	0.0939598	0.122734	0.820411	0.412128	0.824098	0.56073	0.499224	0.000349124	0.000940112	0.000723299	0.855786	0.999765	0.69453	0.952385	0.90157	0.874104	0.000989899	0.00241869	0.00182684	0.21525	0.191906	0.198195	-0.156671	0.0458413	0.475788	0.748451	0.000775297	0.999172	0.952383	0.00204914	0.196537	-0.0903658	0.0707544	0.712256	0.607894	0.000907246	0.909376	0.899426	0.00228553	0.192764	0.202738	0.127722	0.117286	0.360981	0.000338634	0.786293	0.755086	0.000963043	0.215952	2.04198	0.082311	0.820411	0.56073	0.000940112	0.999765	0.90157	0.00241869	0.191906	19.1613	0.0939598	0.412128	0.499224	0.000723299	0.69453	0.874104	0.00182684	0.198195	-0.0930633	0.0655142	0.698215	0.638632	0.000901796	0.868822	0.916797	0.00220091	0.192909	0.0033728	0.0949813	0.0130851	0.472109	6.43024990463188e-05	0.0252902	0.799047	0.000120682	0.250135
ENSG00000258884	LINC02321	long intergenic non-protein coding RNA 2321 [Source:HGNC Symbol;Acc:HGNC:53240]	lncRNA	105370623	0.00128328	-0.0966376	0.628343	0.499021	0.619784	0.948934	0.837159	0.653088	-0.0192125	0.000908108	-0.0912798	0.918	0.523988	0.648018	0.9999	0.858386	0.687786	-0.0220489	1.64133	-0.279867	0.281791	0.153396	0.388247	0.639654	0.459282	0.431556	0.00683077	0.00231349	-0.0763613	0.101357	0.586087	0.344281	0.15277	0.859953	0.361099	0.0113354	-0.00747096	-0.0989285	0.367232	0.486294	0.547983	0.935044	0.844419	0.589521	-0.0119121	0.234908	-0.10897	0.544291	0.454429	0.603044	0.999981	0.818096	0.648789	-0.0175259	0.00251252	-0.0622658	0.372446	0.667385	0.550117	0.76098	0.965929	0.590534	-0.0121324	0.1556	-0.089201	0.318131	0.528509	0.525808	0.999744	0.861564	0.571427	-0.00960683	0.0792415	-0.0855573	0.656647	0.548277	0.624404	0.945379	0.868029	0.65749	-0.0196772	-0.127997	-0.11108	0.383357	0.477069	0.561809	0.900747	0.863873	0.605804	-0.0134854	0.00323529	-0.0893114	0.979137	0.532495	0.649272	0.999906	0.864176	0.690314	-0.0221748	-0.205285	-0.142993	0.118123	0.322583	0.367458	0.988904	0.776532	0.419152	0.00835875	-0.178478	-0.137815	0.193324	0.344801	0.44563	0.996984	0.815494	0.496108	-0.000922133	-0.116927	-0.113732	0.396997	0.431813	0.559665	0.987465	0.849382	0.602368	-0.0131146	-0.502237	-0.156873	0.0214626	0.266368	0.158579	0.337701	0.726911	0.198655	0.0428119	-0.187344	-0.132536	0.15976	0.360898	0.432082	0.469355	0.794623	0.470675	0.000636143	-0.225755	0.18512	-0.0938414	-0.0408046	0.0363894	0.170428	0.501092	0.779557	0.221285	0.44271	0.651655	0.798324	0.845466	0.943536	0.267166	0.485532	0.0303806	-0.000587931	-0.100858	-0.109899	0.41139	0.448589	0.584821	0.99979	0.834378	0.627406	-0.0158613	-0.569263	-0.128274	0.0441022	0.363759	0.244014	0.308619	0.781631	0.285126	0.0263953	-0.185794	-0.118483	0.126051	0.406226	0.393691	0.99987	0.791638	0.448064	0.00520098	-0.404125	-1.2207	-14.2617	-0.132325	-0.0936028	-0.103372	0.146411	0.896329	0.558172	0.360495	0.525431	0.476311	0.417828	0.667625	0.626417	0.855924	0.999765	0.792719	0.738452	0.891181	0.865834	0.46628	0.704034	0.655332	0.00230346	-0.0243014	-0.0201111	0.00841746	-0.0875622	0.9707	0.557962	0.669602	0.999172	0.899135	0.704335	-0.0245028	-0.135509	-0.0951997	0.595186	0.507238	0.63406	0.863319	0.857351	0.665301	-0.0208885	0.18512	-0.0408046	0.170428	0.779557	0.44271	0.798324	0.943536	0.485532	-0.000587931	-1.2207	-0.0936028	0.896329	0.525431	0.667625	0.999765	0.891181	0.704034	-0.0243014	-14.2617	-0.103372	0.558172	0.476311	0.626417	0.792719	0.865834	0.655332	-0.0201111	-0.453807	-0.134446	0.066666	0.346029	0.298055	0.327659	0.776918	0.338982	0.0179165	0.00236857	-0.0743126	0.0973754	0.596196	0.338329	0.146207	0.86547	0.355358	0.0121205
ENSG00000214212	C19orf38	chromosome 19 open reading frame 38 [Source:HGNC Symbol;Acc:HGNC:34073]	protein_coding	255809	-0.00284559	0.154946	0.253848	0.248922	0.203531	0.844792	0.665605	0.249171	0.0333089	-0.0142726	0.164717	0.0835635	0.216167	0.118327	0.9999	0.648064	0.161373	0.0534167	-0.378745	0.1538	0.791539	0.403325	0.479335	0.925368	0.699879	0.518727	-0.00519152	0.000269771	0.141061	0.840885	0.295648	0.295663	0.878636	0.676636	0.312691	0.0180388	0.011102	0.153258	0.154142	0.250773	0.161986	0.888271	0.680321	0.207517	0.0420206	0.0544226	0.135038	0.881808	0.327642	0.297193	0.999981	0.73864	0.354655	0.0178168	0.00015977	0.141251	0.9522	0.305321	0.298756	0.988856	0.851754	0.345751	0.0175909	0.110883	0.139847	0.451593	0.297434	0.253935	0.999744	0.722237	0.307244	0.0244382	-0.164081	0.13098	0.328269	0.328774	0.226154	0.873944	0.745715	0.273408	0.0291417	0.226178	0.173725	0.10044	0.234147	0.145	0.750824	0.719392	0.190676	0.0466689	0.0167517	0.141395	0.885914	0.296067	0.297321	0.999906	0.732352	0.353712	0.0177982	0.188994	0.188594	0.127563	0.168414	0.147526	0.988904	0.631612	0.192876	0.0454788	0.0960301	0.16541	0.459943	0.233684	0.255478	0.996984	0.733499	0.308144	0.0241883	-0.126161	0.113552	0.332562	0.405113	0.227302	0.987465	0.836051	0.278585	0.0289388	-0.119661	0.123498	0.567514	0.368042	0.272345	0.809253	0.801826	0.316842	0.021528	0.0212913	0.141372	0.865839	0.306065	0.307586	0.947673	0.750744	0.349059	0.0165375	0.0148559	0.0255409	0.136748	0.143103	0.885096	0.841436	0.311067	0.30342	0.308249	0.306595	0.972454	0.972067	0.728206	0.715705	0.354902	0.354587	0.0164427	0.0166795	-0.124662	0.110752	0.279311	0.415221	0.220291	0.99979	0.81834	0.272042	0.0305621	0.0248382	0.138146	0.926483	0.310663	0.309321	0.972479	0.743337	0.350874	0.0162897	-0.0247366	0.132528	0.829656	0.33035	0.306056	0.99987	0.74268	0.361642	0.0167569	-0.174267	-0.48803	-10.4548	0.117806	0.134644	0.125989	0.507459	0.955805	0.648039	0.391266	0.332023	0.356651	0.27358	0.309794	0.292331	0.926429	0.999765	0.847195	0.759381	0.797681	0.798263	0.324707	0.364609	0.335627	0.0216056	0.0162223	0.0187596	-0.00680312	0.135179	0.974805	0.336802	0.309974	0.999172	0.793614	0.364904	0.0161967	0.161744	0.143696	0.499619	0.287442	0.272281	0.816751	0.723596	0.319718	0.0218079	0.0255409	0.143103	0.841436	0.30342	0.306595	0.972067	0.715705	0.354587	0.0166795	-0.48803	0.134644	0.955805	0.332023	0.309794	0.999765	0.797681	0.364609	0.0162223	-10.4548	0.125989	0.648039	0.356651	0.292331	0.847195	0.798263	0.335627	0.0187596	2.76072215740144e-05	0.13644	0.999906	0.319364	0.310061	0.999906	0.758478	0.350967	0.0161843	0.000229069	0.140994	0.866237	0.296149	0.296666	0.897986	0.675597	0.313704	0.0178932
ENSG00000214465	SMARCE1P6	SWI/SNF related, matrix associated, actin dependent regulator of chromatin, subfamily e, member 1 pseudogene 6 [Source:HGNC Symbol;Acc:HGNC:39737]	processed_pseudogene	NA	0.00171148	0.060698	0.473859	0.637051	5.06295769734892e-09	0.922383	0.897344	3.78920495867056e-08	0.420028	-0.00363363	0.0764006	0.647736	0.553841	5.83979856349781e-09	0.9999	0.873169	4.41667934976864e-08	0.417832	0.461651	0.0206023	0.742205	0.908766	2.79249850385942e-08	0.904647	0.962901	2.08022641859288e-07	0.437705	0.00200828	0.0815408	0.115157	0.51992	2.0058905384507e-09	0.170119	0.826042	8.36699249057846e-09	0.434041	0.00467915	0.0757777	0.531869	0.555303	5.36167644062528e-09	0.957392	0.871546	3.98268618435021e-08	0.419147	0.0834619	0.0631275	0.811444	0.631286	6.27092402747567e-09	0.999981	0.894296	4.72043579289649e-08	0.416733	-0.000420408	0.0653963	0.868921	0.618612	6.35881422820139e-09	0.966712	0.949842	4.56405521094073e-08	0.416518	0.178354	0.070527	0.203786	0.579124	3.0166264296475e-09	0.999744	0.882035	2.35335318692336e-08	0.427913	-0.200699	0.0595514	0.210069	0.640243	3.07980926667076e-09	0.842217	0.90856	2.39277489179805e-08	0.4276	-0.0447959	0.0296713	0.735166	0.83331	6.93044014360256e-09	0.9723	0.971036	5.12783561976511e-08	0.418998	-0.241727	0.0427535	0.0279188	0.732656	6.61338229810641e-10	0.999906	0.94073	5.76689153790453e-09	0.450331	-0.137581	0.0342501	0.247297	0.793654	3.43548837094017e-09	0.988904	0.961274	2.67010724862836e-08	0.425945	-0.120874	0.0373803	0.32992	0.77684	4.12514103114962e-09	0.996984	0.964588	3.16473762146382e-08	0.423162	-0.0514082	0.059406	0.680281	0.649708	5.94749825798305e-09	0.987465	0.929726	4.44641210045258e-08	0.41755	-0.0798533	0.0592987	0.689945	0.650874	5.97732644637891e-09	0.874398	0.924075	4.30475091877327e-08	0.417473	-0.152151	0.0356875	0.206035	0.785011	3.9413561370945e-09	0.518915	0.956628	2.97223109055412e-08	0.427718	-0.0644432	-0.00270704	0.069601	0.0702427	0.512988	0.982371	0.589207	0.597741	6.83029611938327e-09	8.34591680211228e-09	0.849623	0.996617	0.884032	0.879533	5.08811819047219e-08	6.1554464723413e-08	0.419225	0.416094	-0.00818003	0.0692638	0.941235	0.597624	8.32659488689705e-09	0.99979	0.901811	6.2044487776651e-08	0.41613	-0.184751	0.0582416	0.473707	0.654108	6.56227204578455e-09	0.734203	0.916764	4.77560798127294e-08	0.419848	-0.176509	0.0430524	0.106767	0.737026	2.45955976791902e-09	0.99987	0.937057	1.99274145371196e-08	0.434887	-0.268154	-1.57488	14.9314	0.0422801	0.0651638	0.0858718	0.286744	0.852122	0.496486	0.746897	0.623793	0.511367	4.90191315649978e-09	8.21298709778256e-09	6.72075066988236e-09	0.881945	0.999765	0.753854	0.928002	0.921026	0.879516	3.71410069680023e-08	6.07463240513558e-08	4.86710541028794e-08	0.424366	0.416346	0.419477	-0.051455	0.0614352	0.803352	0.648275	8.10873883274657e-09	0.999172	0.927296	6.01892330196665e-08	0.416546	-0.149802	0.0642266	0.514663	0.619313	6.84117252704916e-09	0.823709	0.90329	5.0349287441735e-08	0.4192	-0.00270704	0.0702427	0.982371	0.597741	8.34591680211228e-09	0.996617	0.879533	6.1554464723413e-08	0.416094	-1.57488	0.0651638	0.852122	0.623793	8.21298709778256e-09	0.999765	0.921026	6.07463240513558e-08	0.416346	14.9314	0.0858718	0.496486	0.511367	6.72075066988236e-09	0.753854	0.879516	4.86710541028794e-08	0.419477	-0.145602	0.056406	0.517995	0.666271	6.86267149573675e-09	0.759614	0.925539	4.96815390188931e-08	0.419152	0.00189335	0.0822636	0.142616	0.517308	2.34585236268516e-09	0.202412	0.823611	9.40782657248022e-09	0.431699
ENSG00000283491		nucleolin (NCL) pseudogene	unprocessed_pseudogene	NA	-0.00161335	-0.0901934	0.587414	0.573506	0.021261	0.942701	0.874377	0.0356336	0.108046	0.00634426	-0.110151	0.5209	0.492067	0.0203294	0.9999	0.846209	0.0355321	0.10935	-0.604111	-0.0354351	0.727905	0.873425	0.0881974	0.897997	0.949748	0.121116	0.0730415	-0.00183888	-0.109529	0.247688	0.490173	0.0142517	0.324685	0.809091	0.01843	0.119516	0.0250065	-0.0679758	0.00601922	0.656288	0.0011557	0.452115	0.91272	0.00284798	0.184863	-0.347012	-0.0704436	0.424225	0.665527	0.0186452	0.999981	0.90895	0.0332474	0.111852	-0.00299942	-0.131668	0.342396	0.41828	0.0168567	0.740468	0.898493	0.0284491	0.114747	0.021572	-0.0988799	0.902107	0.535881	0.0236357	0.999744	0.864976	0.0403019	0.104947	0.0226234	-0.0977699	0.909973	0.541318	0.0236566	0.985832	0.865652	0.0395404	0.104921	-0.0292895	-0.103069	0.859195	0.558087	0.0253834	0.986241	0.894364	0.0425668	0.104035	-0.0225621	-0.101487	0.870848	0.527149	0.0235348	0.999906	0.861972	0.040475	0.105072	-0.179218	-0.145493	0.225327	0.372243	0.0135307	0.988904	0.809994	0.0247533	0.120979	-0.0740103	-0.118908	0.632177	0.47099	0.0217949	0.996984	0.878708	0.0373007	0.107323	-0.0957002	-0.118635	0.537024	0.465626	0.0205712	0.987465	0.865671	0.035516	0.109006	-0.557401	-0.173524	0.0229424	0.273396	0.00308553	0.339602	0.732554	0.00656807	0.160493	-0.227743	-0.15699	0.123889	0.329472	0.00703789	0.424555	0.770606	0.0133665	0.140501	-0.158965	0.0996291	-0.107535	-0.0782079	0.18885	0.509001	0.495403	0.632792	0.00907581	0.0150306	0.696022	0.892022	0.842792	0.894786	0.0172267	0.0267929	0.133544	0.119366	-0.221957	-0.149942	0.101891	0.34696	0.00622248	0.99979	0.780181	0.012769	0.143827	-0.616934	-0.146644	0.0499377	0.351195	0.00388474	0.318612	0.773797	0.00797415	0.156311	-0.149954	-0.12791	0.26855	0.423286	0.0110594	0.99987	0.8017	0.0211432	0.128051	-0.247963	1.59458	-2.99021	-0.13072	-0.0983522	-0.107198	0.425107	0.878355	0.912186	0.420669	0.548464	0.507382	0.0139098	0.0176214	0.0176978	0.90904	0.999765	0.967298	0.7759	0.897335	0.87779	0.0251439	0.0311841	0.0298929	0.121579	0.114782	0.114657	-0.233651	-0.147412	0.357981	0.373276	0.0128252	0.999172	0.818634	0.0238463	0.123883	-0.443518	-0.124113	0.115356	0.430832	0.00673084	0.620744	0.820045	0.0132578	0.141709	0.0996291	-0.0782079	0.509001	0.632792	0.0150306	0.892022	0.894786	0.0267929	0.119366	1.59458	-0.0983522	0.878355	0.548464	0.0176214	0.999765	0.897335	0.0311841	0.114782	-2.99021	-0.107198	0.912186	0.507382	0.0176978	0.967298	0.87779	0.0298929	0.114657	-0.672611	-0.171393	0.0137054	0.272351	0.00155046	0.242791	0.717664	0.00355195	0.179668	-0.00259171	-0.115756	0.10604	0.462609	0.00864711	0.157478	0.79403	0.0115565	0.133362
ENSG00000259244		novel transcript	lncRNA	NA	-0.00231454	0.0983333	0.378719	0.487256	0.0104909	0.903002	0.829242	0.0193797	0.128065	-0.00336789	0.0917255	0.700615	0.518894	0.0134021	0.9999	0.856833	0.0248612	0.121247	0.86999	-0.0803723	0.574725	0.685667	0.0764768	0.822403	0.867603	0.107389	0.078494	0.00220257	0.0984533	0.116667	0.480661	0.00536618	0.171923	0.804686	0.00742987	0.146143	-0.00585202	0.0785295	0.477559	0.578538	0.0116632	0.95372	0.881379	0.0214728	0.125131	0.247575	0.0654423	0.520019	0.650679	0.0120831	0.999981	0.90254	0.0229235	0.124146	-0.0003136	0.0823559	0.910997	0.569286	0.0141248	0.978364	0.937872	0.0243764	0.119768	-0.0866178	0.0855127	0.576718	0.544739	0.0125748	0.999744	0.867882	0.0233642	0.123032	-0.173665	0.0767509	0.325606	0.585901	0.00973034	0.873944	0.885722	0.0182881	0.130136	0.0443804	0.00923387	0.757821	0.951944	0.0125948	0.973048	0.992414	0.023345	0.124395	-0.0638919	0.07858	0.602877	0.579666	0.0127767	0.999906	0.886803	0.0238951	0.122587	-0.200417	0.0337243	0.124721	0.813921	0.00559631	0.988904	0.964741	0.0115216	0.145034	-0.152175	0.0447321	0.264923	0.757662	0.00872451	0.996984	0.961543	0.0169267	0.133119	0.022673	0.0904418	0.868973	0.530684	0.0140445	0.99488	0.892868	0.0256122	0.119929	-0.168623	0.0632159	0.443687	0.660462	0.0112937	0.735578	0.927169	0.0203461	0.126025	-0.141984	0.0534558	0.284754	0.71153	0.00975255	0.598324	0.936334	0.0177556	0.131555	-0.122308	0.0511349	0.0838024	0.0997067	0.258426	0.704631	0.553009	0.49642	0.00925468	0.0144178	0.729439	0.943294	0.869774	0.83267	0.0175112	0.0258711	0.133005	0.120556	0.0208674	0.0906607	0.864438	0.530637	0.0150715	0.99979	0.876163	0.0274682	0.119288	-0.206149	0.0721818	0.467991	0.61422	0.0124232	0.730937	0.901614	0.0219514	0.124783	-0.0503216	0.0784079	0.678689	0.584775	0.0142627	0.99987	0.882731	0.0263052	0.120865	-0.14379	-3.11347	-17.5366	0.0709882	0.0749238	0.0688349	0.605057	0.737908	0.468346	0.62483	0.608543	0.632386	0.0137421	0.014596	0.0124273	0.947923	0.999765	0.735401	0.883303	0.916714	0.918412	0.0248711	0.0265413	0.0219978	0.121924	0.120205	0.124774	-0.0198957	0.0826824	0.930362	0.577569	0.0151973	0.999172	0.905021	0.0275888	0.11905	-0.391457	0.0687941	0.119848	0.624705	0.00587459	0.621999	0.90637	0.011756	0.145371	0.0511349	0.0997067	0.704631	0.49642	0.0144178	0.943294	0.83267	0.0258711	0.120556	-3.11347	0.0749238	0.737908	0.608543	0.014596	0.999765	0.916714	0.0265413	0.120205	-17.5366	0.0688349	0.468346	0.632386	0.0124273	0.735401	0.918412	0.0219978	0.124774	-0.248256	0.0615645	0.316146	0.668003	0.0103025	0.60359	0.926	0.0186103	0.13003	0.00172933	0.096994	0.224953	0.490048	0.00796604	0.29855	0.80973	0.0107117	0.135588
ENSG00000261247	GOLGA8T	golgin A8 family member T [Source:HGNC Symbol;Acc:HGNC:44410]	protein_coding	653075	-0.00354876	0.136887	0.191714	0.34877	0.00709901	0.804926	0.750283	0.0138207	0.138695	-0.017435	0.148429	0.052201	0.304121	0.00308383	0.9999	0.732876	0.00693305	0.160507	-1.59672	0.297011	0.305738	0.138706	0.00846728	0.656876	0.437864	0.0162444	0.152814	-3.87956e-05	0.117411	0.978897	0.424553	0.0138742	0.98429	0.772273	0.0179754	0.120273	0.000232607	0.117923	0.978311	0.422986	0.013874	0.998521	0.808985	0.0249233	0.120273	-0.0570081	0.122317	0.886524	0.416113	0.0137687	0.999981	0.795412	0.0256557	0.120488	-0.0021858	0.093789	0.451591	0.530571	0.0111274	0.806991	0.929057	0.0197507	0.126436	-0.0157207	0.117587	0.922233	0.423077	0.0138267	0.999744	0.805798	0.0253506	0.12037	0.0313194	0.119263	0.864623	0.417449	0.0137223	0.979787	0.803337	0.0246871	0.120583	0.255874	0.238251	0.0858609	0.132267	0.00352228	0.743257	0.600469	0.0076762	0.158861	0.0338553	0.121448	0.790444	0.41012	0.0135027	0.999906	0.805831	0.0250769	0.121037	-0.0470694	0.10541	0.729819	0.484648	0.0132497	0.99021	0.863278	0.0243163	0.121568	-0.010248	0.114871	0.942495	0.448892	0.01385	0.997591	0.870212	0.0252597	0.120322	-0.0273098	0.112016	0.848012	0.454085	0.0136815	0.994321	0.861068	0.0250315	0.120667	-0.0434405	0.111823	0.849305	0.45563	0.0136849	0.942787	0.850977	0.0240601	0.12066	0.0297407	0.122926	0.829341	0.415703	0.0151225	0.931615	0.824668	0.0259625	0.119191	0.0457488	-0.103096	0.116991	0.0891268	0.68428	0.460089	0.427654	0.556146	0.0144424	0.0124576	0.913018	0.878031	0.804814	0.863047	0.0256872	0.0228056	0.120507	0.124705	0.0331131	0.122856	0.793668	0.412378	0.0149947	0.99979	0.81605	0.0273523	0.119434	-0.156767	0.105251	0.594484	0.479035	0.0137961	0.810806	0.846875	0.0240162	0.121812	0.0245997	0.119921	0.845079	0.420717	0.015171	0.99987	0.80016	0.0277664	0.119099	-0.0993908	-0.76938	-7.88476	0.105407	0.113207	0.108153	0.730169	0.9364	0.753279	0.484097	0.455778	0.469723	0.0147043	0.0153587	0.0148195	0.964443	0.999765	0.899035	0.81505	0.857585	0.863799	0.026358	0.0277414	0.0255772	0.119994	0.118747	0.119771	-0.061204	0.104717	0.795207	0.495984	0.0150008	0.999172	0.877024	0.0272719	0.119423	-0.119187	0.110685	0.649841	0.454148	0.0142161	0.886727	0.83123	0.0253663	0.120958	-0.103096	0.0891268	0.460089	0.556146	0.0124576	0.878031	0.863047	0.0228056	0.124705	-0.76938	0.113207	0.9364	0.455778	0.0153587	0.999765	0.857585	0.0277414	0.118747	-7.88476	0.108153	0.753279	0.469723	0.0148195	0.899035	0.863799	0.0255772	0.119771	-0.113461	0.104701	0.659127	0.484024	0.0142797	0.848731	0.857292	0.0246723	0.120831	-0.000376918	0.11519	0.799507	0.433383	0.0135347	0.845208	0.775719	0.017517	0.12097
ENSG00000139734	DIAPH3	diaphanous related formin 3 [Source:HGNC Symbol;Acc:HGNC:15480]	protein_coding	81624	-0.0152695	0.0903769	2.58025874370926e-05	0.62526	0.00221057	0.017895	0.892939	0.00497598	0.168916	-0.0114543	0.0277714	0.367236	0.892526	0.678241	0.9999	0.978335	0.715566	-0.0250871	-4.6091	0.409805	0.0298978	0.128551	0.34146	0.388953	0.422933	0.3859	0.0136398	0.00034647	0.00953452	0.866156	0.963022	0.775528	0.899039	0.992502	0.782752	-0.0351267	0.0093937	0.0191744	0.432596	0.925518	0.703097	0.947304	0.982816	0.732283	-0.0276007	-0.060648	0.0125219	0.913755	0.952548	0.777527	0.999981	0.990138	0.806522	-0.0353412	-0.00471953	-0.0439466	0.245083	0.832971	0.610301	0.660491	0.984115	0.647754	-0.0182578	0.00531808	0.00755674	0.981204	0.970645	0.778863	0.999744	0.992972	0.802706	-0.0354849	0.0739095	0.0113819	0.774051	0.955869	0.769029	0.967567	0.990931	0.790652	-0.0344325	0.236395	0.0826057	0.263838	0.712898	0.617526	0.862606	0.944042	0.657469	-0.0192059	-0.202856	-0.0153101	0.254173	0.940372	0.616696	0.999906	0.989657	0.660431	-0.0189018	-0.364618	-0.0871586	0.0535999	0.673036	0.344312	0.988904	0.929998	0.396379	0.0113313	-0.136695	-0.0293291	0.491809	0.889786	0.721046	0.996984	0.985421	0.75157	-0.0294312	-0.282426	-0.050566	0.154812	0.80687	0.527462	0.987465	0.969157	0.572776	-0.00977993	-0.221989	-0.0221607	0.4879	0.915621	0.719974	0.765208	0.985987	0.742272	-0.0293214	0.0322187	0.00514969	0.865339	0.980205	0.662151	0.947293	0.995483	0.687357	-0.0237443	0.0547363	-0.355217	-0.00117203	-0.0950245	0.723863	0.062096	0.995387	0.642333	0.649993	0.285693	0.92538	0.767043	0.998453	0.898506	0.679005	0.333453	-0.022508	0.0197518	0.0352802	0.00495202	0.839624	0.980818	0.660607	0.99979	0.995736	0.696034	-0.0235873	-0.0884257	-0.00839919	0.827489	0.967272	0.65978	0.932332	0.992752	0.684282	-0.0235031	-0.327263	-0.0540402	0.0562022	0.787116	0.272391	0.99987	0.949275	0.32765	0.0217909	-0.632763	-3.83953	6.6221	-0.0699675	-0.0164217	0.0043011	0.108024	0.772363	0.847986	0.731597	0.937233	0.98332	0.366277	0.655198	0.66114	0.855786	0.999765	0.93999	0.921949	0.989258	0.996802	0.415735	0.693003	0.68744	0.00862208	-0.0230373	-0.0236415	-0.29274	-0.0564445	0.366114	0.788609	0.563364	0.999172	0.961794	0.607513	-0.0136467	-0.0595313	-0.00498865	0.869263	0.98044	0.662361	0.959965	0.997605	0.691683	-0.0237658	-0.355217	-0.0950245	0.062096	0.642333	0.285693	0.767043	0.898506	0.333453	0.0197518	-3.83953	-0.0164217	0.772363	0.937233	0.655198	0.999765	0.989258	0.693003	-0.0230373	6.6221	0.0043011	0.847986	0.98332	0.66114	0.93999	0.996802	0.68744	-0.0236415	-0.20797	-0.0230898	0.556859	0.910532	0.622161	0.785066	0.982966	0.648824	-0.0196779	0.000206625	0.00888075	0.920889	0.965577	0.77775	0.939446	0.991396	0.784994	-0.0353652
ENSG00000222267	RNU6-892P	RNA, U6 small nuclear 892, pseudogene [Source:HGNC Symbol;Acc:HGNC:47855]	snRNA	NA	0.000280436	-0.119274	0.907378	0.359666	0.691179	0.989857	0.755956	0.718566	-0.026393	-0.0100773	-0.0999539	0.206357	0.438274	0.495562	0.9999	0.81745	0.545394	-0.00640383	2.25829	-0.342088	0.105139	0.0563244	0.358326	0.481076	0.29043	0.402512	0.0111221	0.00361705	-0.0969358	0.00413607	0.431501	0.0662025	0.00920375	0.775889	0.0769072	0.0731133	0.00083657	-0.116717	0.911735	0.368827	0.691336	0.993027	0.773726	0.72147	-0.0264089	-0.0442856	-0.114115	0.89999	0.389878	0.690894	0.999981	0.778095	0.72813	-0.0263642	0.00464176	-0.067114	0.0675638	0.604595	0.315863	0.405181	0.946595	0.362764	0.0151693	0.1599	-0.117265	0.258428	0.361602	0.533477	0.999744	0.770535	0.578459	-0.0104077	0.0695235	-0.114139	0.667734	0.378704	0.669613	0.948239	0.7804	0.698764	-0.0242185	-0.0830413	-0.166098	0.5332	0.243247	0.615462	0.93929	0.725801	0.655606	-0.0189956	0.0295098	-0.114429	0.792868	0.379103	0.684186	0.999906	0.787676	0.72128	-0.0256867	0.177568	-0.0716343	0.137102	0.585224	0.426701	0.988904	0.903344	0.476208	0.00123515	0.11493	-0.0867535	0.357819	0.514368	0.586381	0.996984	0.895757	0.628587	-0.0158397	0.104692	-0.0962133	0.403925	0.464158	0.604974	0.987465	0.865596	0.64484	-0.0177207	0.249743	-0.084338	0.213425	0.519438	0.501265	0.565527	0.879451	0.538816	-0.00701358	0.100501	-0.0950766	0.408368	0.473805	0.610429	0.697355	0.85361	0.639217	-0.0184825	-0.0194861	0.131452	-0.118776	-0.0840606	0.844516	0.285087	0.362317	0.527975	0.691908	0.553464	0.960372	0.827064	0.767343	0.848162	0.718284	0.589775	-0.0267801	-0.0126176	0.06022	-0.10596	0.589746	0.422517	0.660015	0.99979	0.821513	0.695551	-0.023527	0.349954	-0.0942976	0.176138	0.468223	0.472145	0.477595	0.841909	0.508723	-0.00390219	-0.146257	-0.141484	0.185792	0.277506	0.481214	0.99987	0.701647	0.531768	-0.00490321	-0.563539	17.9096	36.7781	-0.178617	-0.052577	-0.0816115	0.0244615	0.0328146	0.0939358	0.167761	0.686016	0.529466	0.191621	0.223774	0.368472	0.855786	0.999765	0.402929	0.54867	0.937328	0.885323	0.239812	0.276082	0.410342	0.0360859	0.0299295	0.00834261	0.200514	-0.0812931	0.334097	0.547056	0.579291	0.999172	0.895283	0.622045	-0.0152924	0.533364	-0.0944328	0.0193032	0.454588	0.168354	0.607038	0.83123	0.211484	0.0410706	0.131452	-0.0840606	0.285087	0.527975	0.553464	0.827064	0.848162	0.589775	-0.0126176	17.9096	-0.052577	0.0328146	0.686016	0.223774	0.999765	0.937328	0.276082	0.0299295	36.7781	-0.0816115	0.0939358	0.529466	0.368472	0.402929	0.885323	0.410342	0.00834261	0.41986	-0.0764311	0.0617166	0.554446	0.305405	0.320489	0.882549	0.346206	0.0168504	0.00382009	-0.0929744	0.00270273	0.448543	0.0502156	0.00621359	0.786364	0.0593358	0.081992
ENSG00000198156	NPIPB6	nuclear pore complex interacting protein family member B6 [Source:HGNC Symbol;Acc:HGNC:37454]	protein_coding	728741	0.00246211	-0.157849	0.430571	0.34872	0.0469212	0.914856	0.750283	0.0704817	0.0841302	0.00160649	-0.147329	0.877297	0.38378	0.058162	0.9999	0.78257	0.0877152	0.0773078	3.404	-0.439093	0.0546972	0.0531514	0.00741506	0.418295	0.282553	0.0144685	0.15686	0.00271439	-0.12887	0.103252	0.436515	0.0220575	0.155165	0.779009	0.0276147	0.106973	0.0251882	-0.113297	0.00864605	0.482745	0.00416272	0.521145	0.842617	0.00877858	0.152788	-0.0815085	-0.137797	0.858599	0.423714	0.0579984	0.999981	0.800205	0.0880685	0.0773983	0.0014999	-0.128129	0.652339	0.455665	0.0545551	0.893285	0.910811	0.0789835	0.0793586	0.169054	-0.143976	0.358099	0.389437	0.0432646	0.999744	0.786586	0.0676815	0.0866667	0.0487865	-0.141956	0.816612	0.399394	0.0575442	0.974704	0.794586	0.0844631	0.0776509	-0.0638114	-0.149919	0.713107	0.417983	0.0610004	0.972089	0.841535	0.0904421	0.0766665	-0.0545303	-0.150634	0.708553	0.372346	0.0558042	0.999906	0.784235	0.0848481	0.0786351	0.0588106	-0.129217	0.706319	0.454489	0.0557592	0.988904	0.852032	0.0835705	0.0786609	0.12394	-0.111062	0.445401	0.520939	0.0475879	0.996984	0.89672	0.072915	0.0836869	0.045936	-0.135041	0.778317	0.430653	0.0570234	0.993091	0.849287	0.0851952	0.0779427	0.263544	-0.10923	0.312702	0.521841	0.0405907	0.644396	0.880777	0.0614784	0.0886464	0.141227	-0.112556	0.370715	0.513259	0.0461241	0.667226	0.872704	0.0677438	0.0856613	0.121502	-0.0799265	-0.142744	-0.166146	0.344976	0.617649	0.396426	0.34019	0.0446306	0.0562751	0.769613	0.920414	0.785028	0.741153	0.0677444	0.0829163	0.0867025	0.0792898	0.0749381	-0.129846	0.605332	0.449025	0.0559171	0.99979	0.834378	0.0844766	0.0794964	0.775484	-0.0919467	0.0195436	0.577067	0.00782523	0.279826	0.887112	0.0146809	0.137615	-0.109025	-0.162517	0.449146	0.339866	0.0500994	0.99987	0.747885	0.077396	0.08303	-0.32762	8.23952	29.9125	-0.180313	-0.115018	-0.115391	0.319924	0.455146	0.29667	0.294621	0.506916	0.498228	0.0430749	0.0503712	0.0415327	0.890663	0.999765	0.60585	0.684749	0.882206	0.873814	0.0666521	0.0771116	0.0623021	0.0878208	0.082857	0.0889657	0.122263	-0.122679	0.650861	0.486154	0.0571746	0.999172	0.872609	0.0860265	0.0787758	0.435806	-0.125729	0.145109	0.45277	0.028328	0.627319	0.830576	0.0458029	0.100736	-0.0799265	-0.166146	0.617649	0.34019	0.0562751	0.920414	0.741153	0.0829163	0.0792898	8.23952	-0.115018	0.455146	0.506916	0.0503712	0.999765	0.882206	0.0771116	0.082857	29.9125	-0.115391	0.29667	0.498228	0.0415327	0.60585	0.873814	0.0623021	0.0889657	0.497043	-0.0956395	0.0890755	0.570316	0.0211985	0.359545	0.889792	0.0346906	0.109381	0.00320612	-0.123696	0.0564725	0.452563	0.0151343	0.0914869	0.788539	0.0194265	0.117816
ENSG00000270591		protein phosphatase 2, regulatory subunit B', gamma (PPP2R5C) pseudogene	transcribed_processed_pseudogene	NA	-0.000596931	0.191454	0.842821	0.239857	3.36280828768898e-09	0.983922	0.655778	2.5923152735701e-08	0.426269	0.0167721	0.158592	0.0909596	0.321607	8.91132733506877e-10	0.9999	0.746137	7.60808684995654e-09	0.446005	0.67345	0.101746	0.676718	0.6231	5.57320035826384e-10	0.874474	0.835933	5.53489291904713e-09	0.500962	0.00663443	0.226398	1.36638726893073e-05	0.118068	4.17353594841417e-13	5.68694809309317e-05	0.468221	3.54571616752573e-12	0.546177	-0.00998187	0.175853	0.287969	0.275599	2.01364411440584e-09	0.926586	0.704591	1.60692890527142e-08	0.433984	-0.355924	0.217449	0.417797	0.189204	2.5154659064929e-09	0.999981	0.602487	2.02306856012723e-08	0.430651	-0.00251359	0.160794	0.43198	0.329824	2.56207199674194e-09	0.796407	0.862962	1.95476604195867e-08	0.430375	-0.0857524	0.187954	0.628637	0.245534	3.06876224412357e-09	0.999744	0.67449	2.39223181907961e-08	0.427654	-0.215502	0.177015	0.285329	0.272193	2.00187950070661e-09	0.865922	0.701939	1.60073423872797e-08	0.434071	0.247316	0.314539	0.132608	0.0733162	8.43434920191752e-10	0.786727	0.497143	7.20973991352079e-09	0.450785	-0.105134	0.176372	0.453181	0.276903	2.62901635552677e-09	0.999906	0.715511	2.09495650299081e-08	0.429987	-0.0666037	0.170917	0.657289	0.304349	3.12274476497729e-09	0.988904	0.759541	2.44622844804659e-08	0.427391	-0.113975	0.157474	0.465794	0.344981	2.66733248649758e-09	0.996984	0.815494	2.11173971514721e-08	0.429769	-0.0918924	0.169309	0.557965	0.304247	2.91495265164876e-09	0.987465	0.77169	2.29294914443116e-08	0.428431	-0.0243438	0.184958	0.923018	0.263815	3.410539416822e-09	0.972959	0.7249	2.56357236656064e-08	0.426056	0.0574905	0.207368	0.702502	0.209347	3.84682758852158e-09	0.871067	0.655483	2.90832466594404e-08	0.428089	-0.0205207	0.00511768	0.193615	0.19538	0.867313	0.97324	0.230574	0.240194	4.06614694872784e-09	4.11765945494411e-09	0.968401	0.995055	0.654664	0.664384	3.12755095804922e-08	3.17892477252568e-08	0.42724	0.427047	-0.00752308	0.192494	0.956582	0.240449	4.11410292849226e-09	0.99979	0.687677	3.2071197276212e-08	0.42706	0.239033	0.210485	0.45659	0.195441	3.17473474009432e-09	0.722645	0.632818	2.42754615958847e-08	0.431019	-0.0531602	0.185642	0.698688	0.254003	3.83967636856746e-09	0.99987	0.680065	3.02149419532582e-08	0.428118	-0.172027	-2.65582	3.76391	0.175652	0.184288	0.197806	0.584133	0.800685	0.890664	0.285715	0.266732	0.22725	3.57863350713045e-09	3.99826128216013e-09	4.08341384004866e-09	0.944055	0.999765	0.957082	0.676689	0.747551	0.691549	2.7668914436773e-08	3.11215204775996e-08	3.06602339790878e-08	0.429194	0.427498	0.427175	-0.0174368	0.19082	0.945985	0.257	4.11096034600888e-09	0.999172	0.737944	3.19867767236577e-08	0.427072	0.155977	0.201044	0.58603	0.213958	3.58370924844136e-09	0.857692	0.65511	2.76978657589417e-08	0.429172	0.00511768	0.19538	0.97324	0.240194	4.11765945494411e-09	0.995055	0.664384	3.17892477252568e-08	0.427047	-2.65582	0.184288	0.800685	0.266732	3.99826128216013e-09	0.999765	0.747551	3.11215204775996e-08	0.427498	3.76391	0.197806	0.890664	0.22725	4.08341384004866e-09	0.957082	0.691549	3.06602339790878e-08	0.427175	0.164149	0.21044	0.558484	0.198616	3.50743923174568e-09	0.786132	0.643885	2.66237798816857e-08	0.429501	0.00670659	0.231716	1.4014534162734e-05	0.110081	4.27183896923792e-13	5.66627279031955e-05	0.454266	3.43696371206358e-12	0.545905
ENSG00000002079	MYH16	myosin heavy chain 16 pseudogene [Source:HGNC Symbol;Acc:HGNC:31038]	transcribed_unitary_pseudogene	NA	-0.000537049	-0.161894	0.885525	0.42147	0.577827	0.987868	0.79628	0.614321	-0.0149705	0.00314256	-0.170358	0.79995	0.397991	0.572447	0.9999	0.791603	0.618269	-0.0144223	3.15781	-0.4721	0.145624	0.0904314	0.272811	0.517748	0.360651	0.318507	0.0248411	0.00993866	-0.107609	5.83018387440972e-08	0.519568	6.88339925864712e-06	4.51443266434568e-07	0.825894	1.52926860625106e-05	0.295496	-0.00273502	-0.168195	0.814834	0.40244	0.573605	0.989157	0.795568	0.613122	-0.0145404	0.454354	-0.202127	0.403787	0.323392	0.496269	0.999981	0.735543	0.54791	-0.0064795	2.46001390367081e-05	-0.164539	0.995057	0.422281	0.580391	0.999632	0.898722	0.61958	-0.0152314	-0.170637	-0.165328	0.436794	0.407664	0.5071	0.999744	0.795374	0.554076	-0.00763453	-0.253474	-0.177982	0.31064	0.37264	0.458396	0.873944	0.776486	0.500834	-0.00235052	-0.101418	-0.215422	0.623576	0.328656	0.542153	0.95999	0.789338	0.587226	-0.0114351	-0.161495	-0.182999	0.351941	0.361132	0.476687	0.999906	0.777585	0.528647	-0.00436351	0.116863	-0.134456	0.52958	0.51297	0.532061	0.988904	0.876333	0.575602	-0.0102601	0.0901652	-0.140488	0.641782	0.496796	0.553745	0.996984	0.888861	0.597605	-0.0125062	0.0572081	-0.153038	0.768657	0.453599	0.569695	0.991482	0.861014	0.611645	-0.0141414	0.48244	-0.100259	0.119422	0.618632	0.317858	0.470108	0.914672	0.362137	0.0148928	0.0151801	-0.169467	0.934961	0.405363	0.566003	0.976743	0.817953	0.597174	-0.0139202	0.0199503	-0.0603586	-0.172568	-0.188738	0.895393	0.748681	0.386038	0.357268	0.564695	0.554224	0.975624	0.952827	0.780231	0.752674	0.5999	0.590465	-0.0137847	-0.0126969	-0.0888929	-0.191301	0.602227	0.343435	0.533701	0.99979	0.776747	0.579248	-0.0105463	0.40027	-0.145454	0.312179	0.466007	0.446851	0.612985	0.841169	0.484607	-0.00106066	0.013744	-0.170813	0.935459	0.395094	0.566016	0.99987	0.783901	0.611802	-0.0139215	0.19634	9.59428	52.567	-0.151994	-0.13774	-0.120449	0.613105	0.459651	0.117335	0.453876	0.499249	0.544208	0.535628	0.500974	0.305772	0.949394	0.999765	0.430637	0.796301	0.877884	0.889839	0.578743	0.550708	0.348845	-0.0107494	-0.00705565	0.0167977	0.0748011	-0.159154	0.813966	0.442934	0.560015	0.999172	0.85334	0.60434	-0.0132992	0.0709018	-0.169803	0.841295	0.395032	0.561891	0.951821	0.801293	0.598479	-0.0134939	-0.0603586	-0.188738	0.748681	0.357268	0.554224	0.952827	0.752674	0.590465	-0.0126969	9.59428	-0.13774	0.459651	0.499249	0.500974	0.999765	0.877884	0.550708	-0.00705565	52.567	-0.120449	0.117335	0.544208	0.305772	0.430637	0.889839	0.348845	0.0167977	0.29333	-0.143686	0.396779	0.474744	0.481074	0.668614	0.852777	0.515993	-0.00488785	0.0101885	-0.0987223	3.60586798291297e-08	0.552463	4.52439357245333e-06	2.80482796457309e-07	0.842045	1.02353520352793e-05	0.303599
ENSG00000177855	CACYBPP2	calcyclin binding protein pseudogene 2 [Source:HGNC Symbol;Acc:HGNC:45123]	processed_pseudogene	NA	0.00285363	0.052452	0.101372	0.573456	0.060311	0.717763	0.874377	0.087469	0.0761389	-0.00189693	0.0712832	0.745235	0.452233	0.145156	0.9999	0.824426	0.191887	0.0460718	0.938502	0.0147352	0.326458	0.903975	0.0287087	0.671281	0.961352	0.0463105	0.113525	0.00109495	0.0742344	0.243453	0.428247	0.0956226	0.320061	0.773985	0.108291	0.0608268	0.00521369	0.0743898	0.341754	0.429028	0.111574	0.930309	0.812853	0.150594	0.0554842	0.170965	0.0538904	0.504961	0.575837	0.129952	0.999981	0.872196	0.175894	0.0500794	0.00164606	0.0858902	0.377483	0.371546	0.116332	0.764552	0.880054	0.152861	0.054017	0.0366098	0.0680445	0.723473	0.470283	0.144236	0.999744	0.83069	0.189743	0.0463041	-0.0526161	0.065198	0.655703	0.489714	0.140828	0.945379	0.841648	0.182377	0.0471756	-0.267414	0.0582213	0.00444473	0.551119	0.00470651	0.545521	0.892531	0.00988629	0.151271	0.110633	0.0803949	0.174313	0.391137	0.0809466	0.999906	0.79292	0.116746	0.0664675	-0.0082647	0.0657862	0.92486	0.49767	0.149766	0.996879	0.869703	0.195472	0.0449254	0.00716651	0.0698657	0.937445	0.473556	0.149898	0.997591	0.880029	0.195412	0.044893	0.00273726	0.0684959	0.97616	0.476366	0.150153	0.998516	0.870883	0.195544	0.0448305	-0.0691128	0.0586857	0.637941	0.541721	0.139793	0.847519	0.887659	0.17823	0.0474438	-0.0126087	0.0654428	0.887042	0.500358	0.163959	0.957237	0.867272	0.202429	0.0420736	-0.0405963	0.0756163	0.0675157	0.0880999	0.574657	0.39939	0.476109	0.365974	0.149166	0.131144	0.871515	0.860792	0.831314	0.758945	0.190378	0.171468	0.0456188	0.0503513	-0.0146699	0.0653424	0.857064	0.497737	0.16332	0.99979	0.860082	0.211439	0.0422214	0.113706	0.0761858	0.548239	0.425691	0.146986	0.781654	0.822905	0.184162	0.0461652	-0.0764039	0.0562895	0.344145	0.554342	0.12339	0.99987	0.8697	0.167378	0.0525558	-0.398488	5.87315	10.2661	0.0257615	0.0899401	0.078625	0.0291729	0.342312	0.52424	0.784024	0.354725	0.413236	0.0315309	0.123111	0.144856	0.855786	0.999765	0.771164	0.940992	0.810373	0.835849	0.0509618	0.166076	0.183292	0.0974839	0.0526371	0.0467057	-0.0824922	0.0531122	0.586279	0.59066	0.150072	0.999172	0.911084	0.196414	0.0453936	0.134429	0.0743976	0.425404	0.43297	0.134403	0.78037	0.820434	0.174311	0.0494572	0.0756163	0.0880999	0.39939	0.365974	0.131144	0.860792	0.758945	0.171468	0.0503513	5.87315	0.0899401	0.342312	0.354725	0.123111	0.999765	0.810373	0.166076	0.0526371	10.2661	0.078625	0.52424	0.413236	0.144856	0.771164	0.835849	0.183292	0.0467057	0.0597362	0.0743316	0.718123	0.440219	0.158293	0.877278	0.833185	0.196085	0.0433996	0.000940781	0.0740349	0.322617	0.430803	0.108822	0.403509	0.774768	0.12234	0.0563575
ENSG00000273245		novel transcript	lncRNA	NA	0.00387563	-0.143668	0.167717	0.341079	0.133378	0.784192	0.744001	0.173028	0.0491436	0.0138152	-0.147044	0.138769	0.329476	0.121282	0.9999	0.752602	0.164798	0.0525431	4.26608	-0.440046	0.00745235	0.0297632	0.0265985	0.332499	0.215318	0.0433841	0.116105	0.00311713	-0.104703	0.0372558	0.479119	0.0578541	0.0639136	0.804297	0.0678952	0.0774784	-0.000378945	-0.123112	0.965838	0.418583	0.241947	0.997024	0.806467	0.291772	0.0264179	0.447108	-0.159366	0.277399	0.302705	0.168429	0.999981	0.718768	0.219337	0.0405602	0.00170806	-0.104009	0.569765	0.501975	0.219707	0.864517	0.920891	0.265121	0.0302952	0.00476211	-0.122628	0.977188	0.419204	0.24202	0.999744	0.802684	0.295024	0.0264056	-0.26845	-0.136595	0.155059	0.363476	0.128284	0.83146	0.770494	0.168502	0.0505425	0.169481	-0.0972593	0.277829	0.557616	0.18281	0.869723	0.894332	0.232833	0.0379136	-0.0784782	-0.131483	0.551051	0.387775	0.217561	0.999906	0.791353	0.271524	0.030685	0.1512	-0.0833729	0.281806	0.590371	0.169577	0.988904	0.905063	0.217335	0.0403048	0.186461	-0.0723503	0.202105	0.640928	0.145933	0.996984	0.93436	0.191037	0.0458765	0.179364	-0.0857404	0.221433	0.575766	0.152289	0.987465	0.906086	0.197921	0.0443103	0.0854325	-0.111212	0.717764	0.472746	0.232823	0.888448	0.859058	0.276791	0.0279745	0.118312	-0.0956085	0.406484	0.538813	0.211962	0.695896	0.883083	0.252351	0.0321061	0.0982465	0.0216571	-0.120972	-0.117375	0.398042	0.881022	0.426522	0.45572	0.210339	0.258762	0.796225	0.979396	0.804043	0.814838	0.255685	0.306368	0.0324125	0.0239558	0.104318	-0.101534	0.425169	0.510964	0.215419	0.99979	0.866259	0.266722	0.0314597	0.0911586	-0.116758	0.765026	0.448725	0.253725	0.900494	0.83406	0.295098	0.0247772	-0.105056	-0.139631	0.419223	0.36348	0.214339	0.99987	0.76418	0.267872	0.0316608	-0.473214	3.9207	13.9531	-0.17362	-0.108625	-0.109083	0.109893	0.69429	0.590781	0.259355	0.488813	0.480598	0.116654	0.248896	0.239144	0.855786	0.999765	0.813379	0.649015	0.8754	0.867585	0.156749	0.302501	0.282465	0.0545671	0.025576	0.0272249	0.337184	-0.0606826	0.164648	0.699467	0.143285	0.999172	0.94263	0.188802	0.0471085	0.210228	-0.113593	0.438582	0.456864	0.217789	0.786462	0.832211	0.263452	0.0310211	0.0216571	-0.117375	0.881022	0.45572	0.258762	0.979396	0.814838	0.306368	0.0239558	3.9207	-0.108625	0.69429	0.488813	0.248896	0.999765	0.8754	0.302501	0.025576	13.9531	-0.109083	0.590781	0.480598	0.239144	0.813379	0.867585	0.282465	0.0272249	0.177741	-0.105274	0.50404	0.495887	0.228138	0.750738	0.861449	0.268642	0.0291476	0.00313956	-0.102279	0.0381965	0.489655	0.0587357	0.065034	0.80973	0.0687629	0.076992
ENSG00000242880		novel transcript	lncRNA	NA	0.00231206	0.0807773	0.357368	0.550055	3.12523787654485e-05	0.892851	0.864057	0.000112207	0.265212	-0.0106813	0.112186	0.199832	0.405073	2.19440272801661e-05	0.9999	0.797089	8.41598952241726e-05	0.272446	4.84277	-0.221448	0.000757346	0.212933	1.75569916855582e-06	0.308389	0.53064	9.07554705614219e-06	0.360471	0.00591342	0.127353	2.94333283914608e-06	0.282542	2.01803489971531e-09	1.46574875661257e-05	0.667412	8.41427537544625e-09	0.433951	-0.014195	0.0757399	0.0689762	0.568334	1.04413049053909e-05	0.831215	0.877216	4.18255275051143e-05	0.287327	0.650641	0.0398792	0.074342	0.768846	1.10315934920272e-05	0.999981	0.942504	4.54141935486979e-05	0.286239	7.99763241355266e-05	0.0941926	0.976202	0.495993	4.54344837745527e-05	0.996718	0.920857	0.0001484	0.257447	0.0268203	0.093402	0.856593	0.489658	4.48020523931524e-05	0.999744	0.842039	0.000158725	0.25774	-0.0672745	0.0898236	0.691001	0.506963	4.2390395373065e-05	0.953444	0.849197	0.000148932	0.258895	0.0564018	0.165906	0.683848	0.262266	2.91809731575469e-05	0.968676	0.74003	0.000107382	0.269391	-0.0884642	0.0833551	0.450526	0.537999	3.5343017563798e-05	0.999906	0.866071	0.000128602	0.262672	0.141293	0.130017	0.258958	0.346803	2.58576515930447e-05	0.988904	0.792571	9.60687300060335e-05	0.269101	0.0208853	0.0989533	0.873265	0.478939	4.49448793052262e-05	0.996984	0.881736	0.00015719	0.257674	-0.0240381	0.0883745	0.854777	0.521461	4.47854089232582e-05	0.994321	0.889115	0.000157586	0.257748	0.228326	0.123869	0.276858	0.366873	2.6934020293626e-05	0.614612	0.801662	9.53854002092227e-05	0.268266	0.126518	0.122502	0.318824	0.376645	3.55949976757851e-05	0.626863	0.804368	0.00012372	0.265259	-0.0248567	0.056375	0.0926606	0.107894	0.810796	0.661853	0.495946	0.441298	5.38241225784095e-05	5.07385890772289e-05	0.949481	0.930806	0.843165	0.807189	0.000184418	0.000175739	0.256553	0.257805	0.00658724	0.0945379	0.955034	0.494052	5.51228237489519e-05	0.99979	0.857429	0.000191915	0.256047	0.272404	0.111917	0.314911	0.412689	3.53406270578936e-05	0.615709	0.814882	0.000122142	0.265409	-0.0252847	0.0891845	0.827657	0.515971	5.40597178656896e-05	0.99987	0.850926	0.000190477	0.256461	-0.399636	-1.53932	-26.1382	0.0504545	0.0875259	0.0670578	0.130155	0.862601	0.256937	0.712537	0.531677	0.62418	2.00123403858011e-05	5.44767179673711e-05	3.12843659690887e-05	0.855786	0.999765	0.572177	0.915416	0.893354	0.915538	7.63162183988054e-05	0.000189539	0.000109727	0.277147	0.256297	0.267947	-0.0855913	0.0773549	0.693909	0.585253	5.15591035419489e-05	0.999172	0.907834	0.000181022	0.257465	0.10327	0.097815	0.669859	0.473371	5.09518168842728e-05	0.894954	0.840953	0.000174101	0.257716	0.056375	0.107894	0.661853	0.441298	5.07385890772289e-05	0.930806	0.807189	0.000175739	0.257805	-1.53932	0.0875259	0.862601	0.531677	5.44767179673711e-05	0.999765	0.893354	0.000189539	0.256297	-26.1382	0.0670578	0.256937	0.62418	3.12843659690887e-05	0.572177	0.915538	0.000109727	0.267947	0.257085	0.118859	0.277138	0.386585	3.27616316492095e-05	0.56935	0.805861	0.000114139	0.266988	0.00593814	0.131837	3.6008054629046e-06	0.267438	2.42099008402469e-09	1.6737792328238e-05	0.650632	9.66816116856386e-09	0.431226
ENSG00000253428	LINC01942	long intergenic non-protein coding RNA 1942 [Source:HGNC Symbol;Acc:HGNC:52766]	lncRNA	105377736	-0.00213211	0.115253	0.522013	0.520687	0.386505	0.932176	0.847255	0.43316	0.00599912	0.00188714	0.100353	0.864824	0.577102	0.426275	0.9999	0.884031	0.47884	0.00128437	-0.650339	0.161133	0.743933	0.528089	0.544525	0.905151	0.782356	0.579627	-0.0131517	-0.00434674	0.0786701	0.013314	0.648307	0.0641506	0.0259204	0.887471	0.0746946	0.0741391	0.00910233	0.114959	0.382151	0.5198	0.35178	0.935138	0.855499	0.402415	0.0103588	0.043667	0.1001	0.928622	0.585092	0.428532	0.999981	0.876227	0.483318	0.00102435	-0.00504278	0.0486729	0.152769	0.787579	0.244579	0.564323	0.978158	0.290767	0.025977	0.535704	0.105321	0.0052294	0.536777	0.0350384	0.999744	0.865348	0.0566	0.0931628	-0.0046653	0.103444	0.983396	0.564029	0.429351	0.998366	0.875593	0.47328	0.000930143	0.0553415	0.0824197	0.764438	0.67522	0.470712	0.973715	0.933495	0.520219	-0.00374328	0.155266	0.121176	0.3165	0.497832	0.329518	0.999906	0.849499	0.386338	0.0132997	-0.0833987	0.082026	0.615872	0.655273	0.402728	0.988904	0.925341	0.453933	0.00404379	-0.00700272	0.101798	0.967777	0.582024	0.429222	0.997591	0.916294	0.480361	0.00094502	-0.0821283	0.0867893	0.636479	0.633788	0.405678	0.987465	0.926819	0.457035	0.00369316	-0.731059	0.00587355	0.00738571	0.973172	0.0440115	0.323684	0.994516	0.0658543	0.0861334	-0.234241	0.0398077	0.152076	0.822603	0.18863	0.460347	0.967362	0.228402	0.0366988	-0.159273	0.102919	0.0907618	0.120955	0.233449	0.536633	0.602662	0.503661	0.22888	0.309554	0.717151	0.898189	0.890163	0.83535	0.274962	0.357531	0.0290158	0.0162565	-0.258402	0.0408528	0.0841984	0.815612	0.140205	0.99979	0.964791	0.185733	0.047909	-0.954418	0.0284473	0.00541854	0.866318	0.026145	0.273061	0.973105	0.0416263	0.103149	0.129314	0.114532	0.38811	0.51697	0.2792	0.99987	0.851332	0.334641	0.0207385	0.362984	-10.4022	-48.5672	0.132901	0.0558813	0.0455551	0.289449	0.364521	0.101774	0.456779	0.756047	0.794997	0.250103	0.273029	0.154716	0.88317	0.999765	0.411813	0.798768	0.956218	0.961759	0.300945	0.327433	0.193905	0.0253752	0.0216914	0.0442566	-0.104196	0.0748282	0.710988	0.682967	0.331318	0.999172	0.939119	0.385905	0.0132262	-0.793089	0.0585031	0.00975735	0.729389	0.0387099	0.607038	0.940136	0.0598452	0.0911639	0.102919	0.120955	0.536633	0.503661	0.309554	0.898189	0.83535	0.357531	0.0162565	-10.4022	0.0558813	0.364521	0.756047	0.273029	0.999765	0.956218	0.327433	0.0216914	-48.5672	0.0455551	0.101774	0.794997	0.154716	0.411813	0.961759	0.193905	0.0442566	-0.978982	-0.00369017	0.000971172	0.982328	0.00772723	0.238905	0.996119	0.0145272	0.137959	-0.00511469	0.0705109	0.00375488	0.678537	0.0280249	0.00834622	0.89768	0.0344634	0.0998999
ENSG00000261173	DNAJA2-DT	DNAJA2 divergent transcript [Source:HGNC Symbol;Acc:HGNC:55375]	lncRNA	NA	-0.00193265	-0.00487249	0.427399	0.97032	0.672699	0.914645	0.994585	0.701387	-0.0245291	-0.0100718	0.00243211	0.212195	0.98511	0.556653	0.9999	0.996814	0.602933	-0.0128053	1.92218	-0.149156	0.187287	0.422743	0.433414	0.557106	0.71496	0.475337	0.000703257	0.00390897	0.00713994	0.00211887	0.953919	0.0506608	0.00508481	0.990282	0.0600001	0.0817126	-0.0106424	-0.0285374	0.161029	0.825683	0.50756	0.892319	0.961503	0.551999	-0.00768344	0.276323	-0.038053	0.437691	0.775738	0.676182	0.999981	0.944855	0.715016	-0.0248798	0.000227706	-0.0128729	0.930133	0.923373	0.750502	0.983801	0.994751	0.77667	-0.0324783	-0.129449	-0.0157521	0.36676	0.903667	0.649331	0.999744	0.980034	0.686309	-0.0221807	-0.0122736	-0.0159949	0.940354	0.902881	0.750758	0.992608	0.979282	0.773664	-0.032505	-0.13105	-0.0609155	0.331209	0.670704	0.63737	0.88172	0.932924	0.675864	-0.021225	-0.0632995	-0.0224873	0.57761	0.863899	0.712981	0.999906	0.969891	0.746755	-0.0286067	-0.0988065	-0.0410192	0.41602	0.759617	0.668696	0.988904	0.953174	0.7026	-0.0241263	0.105905	0.0132079	0.402753	0.921843	0.663819	0.996984	0.990635	0.700376	-0.0236359	0.204641	0.0267459	0.104924	0.83853	0.432227	0.987465	0.974608	0.482065	0.000600183	0.260417	0.0194858	0.199808	0.882886	0.545992	0.552922	0.981005	0.581297	-0.0117064	0.0854579	-0.00546729	0.466331	0.965917	0.575759	0.737382	0.991753	0.606237	-0.0149284	0.0499083	-0.116138	-0.0242284	-0.0555832	0.602281	0.327819	0.846643	0.665453	0.608066	0.523753	0.883039	0.837675	0.965365	0.906469	0.640449	0.562204	-0.0182413	-0.009494	0.149265	0.00548217	0.163697	0.965258	0.41278	0.99979	0.992275	0.464585	0.00290135	0.239268	-0.00881516	0.339036	0.944187	0.528958	0.63664	0.98839	0.562251	-0.0100455	0.00826628	-0.023966	0.938542	0.849861	0.641542	0.99987	0.964618	0.681747	-0.0216491	0.0363795	2.8839	19.5011	-0.021383	-0.0146784	-0.00578284	0.882178	0.725301	0.360158	0.867497	0.909363	0.963565	0.639517	0.6267	0.538207	0.987165	0.999765	0.654528	0.96399	0.985334	0.993666	0.675541	0.667441	0.572752	-0.0214432	-0.0201399	-0.0110208	0.289732	0.0282988	0.146439	0.826538	0.395163	0.999172	0.970657	0.448004	0.00502142	0.114316	-0.0201424	0.609042	0.872652	0.609321	0.869656	0.974421	0.642682	-0.0183694	-0.116138	-0.0555832	0.327819	0.665453	0.523753	0.837675	0.906469	0.562204	-0.009494	2.8839	-0.0146784	0.725301	0.909363	0.6267	0.999765	0.985334	0.667441	-0.0201399	19.5011	-0.00578284	0.360158	0.963565	0.538207	0.654528	0.993666	0.572752	-0.0110208	0.177351	-0.00755802	0.417413	0.95248	0.560112	0.684858	0.991124	0.591258	-0.0133093	0.00380644	0.00933273	0.00317551	0.940096	0.065955	0.00717844	0.985595	0.0765898	0.0732356
ENSG00000203995	ZYG11A	zyg-11 family member A, cell cycle regulator [Source:HGNC Symbol;Acc:HGNC:32058]	protein_coding	440590	-0.00449341	-0.19402	0.0446451	0.106047	4.46231790353571e-06	0.581645	0.48196	1.93422888127008e-05	0.303863	-0.00869395	-0.203041	0.246526	0.0966851	1.49277282669012e-05	0.9999	0.479852	5.93401441194396e-05	0.280217	-1.69388	-0.0110866	0.188396	0.946103	0.000362223	0.558053	0.976636	0.00104716	0.240318	0.000981942	-0.212745	0.418475	0.0820084	2.02893435305729e-05	0.502324	0.398226	4.15778667878559e-05	0.274037	-0.00185385	-0.220692	0.793813	0.0726939	2.6330511887983e-05	0.985368	0.42535	9.62122638463951e-05	0.26873	-0.275303	-0.195784	0.404926	0.116988	1.99396222355681e-05	0.999981	0.503877	7.73710891893379e-05	0.274389	-0.00180672	-0.238106	0.453018	0.0573112	2.1132706361094e-05	0.807856	0.565395	7.47504084325744e-05	0.273211	-0.206141	-0.219025	0.119856	0.070024	9.22105429765852e-06	0.999744	0.415732	3.79606758442982e-05	0.289777	0.0624973	-0.215148	0.681455	0.0797003	2.51848681188729e-05	0.951293	0.44377	9.36376637028716e-05	0.26964	0.175358	-0.0872953	0.149988	0.498763	1.52922101276775e-05	0.807287	0.869847	5.98851353127158e-05	0.28261	0.126123	-0.204189	0.230539	0.0942697	1.43098319049225e-05	0.999906	0.483928	5.6959324552097e-05	0.281063	0.0838735	-0.196612	0.457363	0.117194	2.12340172880492e-05	0.988904	0.555477	8.04287208620338e-05	0.273114	0.170046	-0.172531	0.146227	0.166369	1.05864778674794e-05	0.996984	0.665267	4.28109345987903e-05	0.287054	0.126261	-0.192419	0.283579	0.120497	1.62708860052687e-05	0.987465	0.576998	6.33125218301143e-05	0.278489	0.132297	-0.200695	0.484647	0.107575	2.18468251317089e-05	0.763497	0.525064	7.89277728234649e-05	0.272536	0.119627	-0.189756	0.294385	0.12935	1.94617708016562e-05	0.606942	0.557581	7.206292993402e-05	0.277716	0.114663	-0.000943047	-0.215081	-0.217726	0.217294	0.993512	0.0785506	0.0866782	1.61182203348577e-05	3.17215753743023e-05	0.708437	0.999032	0.428619	0.450406	6.26833069695418e-05	0.000115668	0.281546	0.267659	0.130741	-0.190542	0.211056	0.123876	1.58187543321606e-05	0.99979	0.541689	6.2714367880132e-05	0.281926	0.233792	-0.201399	0.337608	0.103484	2.10857497491135e-05	0.635305	0.497554	7.7183340830411e-05	0.276079	0.036633	-0.21169	0.725702	0.0887382	3.00377068018547e-05	0.99987	0.456324	0.0001122	0.268791	-0.102532	5.79893	19.529	-0.228442	-0.196178	-0.197963	0.667944	0.467742	0.34684	0.0698847	0.120209	0.111203	2.92369087284748e-05	2.51038431372678e-05	2.14121085284604e-05	0.957591	0.999765	0.645813	0.379933	0.570892	0.536198	0.000106739	9.47072638828636e-05	7.81853861079584e-05	0.269351	0.2725	0.275765	0.182458	-0.183744	0.349747	0.149865	2.15134577566697e-05	0.999172	0.621669	8.26609422133461e-05	0.275669	0.210918	-0.208015	0.331721	0.090792	2.08739704032827e-05	0.730102	0.472879	7.82106659842787e-05	0.276286	-0.000943047	-0.217726	0.993512	0.0866782	3.17215753743023e-05	0.999032	0.450406	0.000115668	0.267659	5.79893	-0.196178	0.467742	0.120209	2.51038431372678e-05	0.999765	0.570892	9.47072638828636e-05	0.2725	19.529	-0.197963	0.34684	0.111203	2.14121085284604e-05	0.645813	0.536198	7.81853861079584e-05	0.275765	0.224718	-0.195035	0.290888	0.116241	1.93230891028548e-05	0.582751	0.527353	7.09183615935785e-05	0.277862	0.00100527	-0.211876	0.413076	0.0833642	2.01513174603567e-05	0.495558	0.399477	4.10162699158855e-05	0.274175
ENSG00000259840		novel transcript	lncRNA	NA	0.0043522	-0.040747	0.108769	0.778845	7.19979770255217e-14	0.72523	0.947087	1.06089936968343e-12	0.56625	0.0104012	-0.0355074	0.250847	0.8083	1.3190406655658e-13	0.9999	0.957388	1.91781691738379e-12	0.559444	3.11042	-0.211928	0.0361748	0.259933	3.00809330943482e-13	0.396152	0.579717	4.93194557888896e-12	0.601721	-0.00296623	-0.0342078	0.0406876	0.811127	3.29400538359206e-14	0.0690607	0.948006	3.44051586400685e-13	0.574875	0.00409726	-0.0120621	0.632138	0.934526	2.23131039015446e-13	0.967542	0.985373	3.09291432228871e-12	0.553442	0.300736	-0.0418377	0.451262	0.780008	1.89533280182927e-13	0.999981	0.946687	2.68625982798773e-12	0.555314	-0.00259784	-0.0454773	0.371111	0.760745	1.69423400645721e-13	0.760312	0.974262	2.38661020571081e-12	0.556597	0.0331978	-0.0170352	0.836823	0.907504	2.44160414372872e-13	0.999744	0.981164	3.39799436885751e-12	0.552405	0.210869	-0.00617666	0.249595	0.966198	1.31459492075596e-13	0.853513	0.993572	1.87467182462293e-12	0.559482	0.0526931	-0.0250003	0.728163	0.876891	4.00014578601705e-13	0.9723	0.983695	5.45393402515536e-12	0.551028	-0.10503	-0.0289675	0.409311	0.843517	1.79448803213466e-13	0.999906	0.965093	2.55902111011609e-12	0.55594	0.099769	0.0087757	0.464022	0.953462	1.92417590498572e-13	0.988904	0.991825	2.69773611045369e-12	0.555141	0.0661543	0.000706778	0.641586	0.996275	2.24480208372262e-13	0.996984	0.999339	3.11993000360273e-12	0.553372	0.089608	0.00129953	0.529411	0.99305	2.05926791229322e-13	0.987465	0.998873	2.89885846976811e-12	0.554363	0.16133	0.00444884	0.480233	0.976236	1.95962454024852e-13	0.760868	0.994516	2.69834203735346e-12	0.554932	-0.0497589	-0.0344213	0.715456	0.817408	1.501913812925e-13	0.877388	0.966173	2.12721707227485e-12	0.562351	0.0098471	-0.0333955	-0.0226834	-0.0316053	0.929555	0.809212	0.876377	0.833297	1.59540169201131e-13	1.55699082430229e-13	0.983985	0.966114	0.971814	0.959977	2.28450981445199e-12	2.23104346352847e-12	0.561662	0.56194	-0.0969996	-0.0428752	0.438005	0.771357	1.19773845329806e-13	0.99979	0.955687	1.75741510996611e-12	0.564923	-0.305314	-0.0438895	0.293515	0.764007	9.39831938472068e-14	0.598971	0.949447	1.37511556342123e-12	0.567661	0.0797445	-0.010286	0.521606	0.944116	1.31335090308812e-13	0.99987	0.987838	1.92569266311849e-12	0.563878	0.20385	2.0176	-2.67411	-0.00109535	-0.0154778	-0.025562	0.474147	0.832505	0.914235	0.994114	0.917766	0.862775	1.2504749421283e-13	1.5672222903431e-13	1.59249035731887e-13	0.916439	0.999765	0.968065	0.998837	0.985572	0.974005	1.83608903640941e-12	2.27072611231745e-12	2.26462056893119e-12	0.564435	0.561866	0.561683	-0.0206876	-0.0267146	0.929366	0.860534	1.59536927458364e-13	0.999172	0.976796	2.30508702270744e-12	0.561662	-0.239071	-0.033618	0.356471	0.817277	1.0621072953018e-13	0.742331	0.962846	1.55402281195845e-12	0.566283	-0.0333955	-0.0316053	0.809212	0.833297	1.55699082430229e-13	0.966114	0.959977	2.23104346352847e-12	0.56194	2.0176	-0.0154778	0.832505	0.917766	1.5672222903431e-13	0.999765	0.985572	2.27072611231745e-12	0.561866	-2.67411	-0.025562	0.914235	0.862775	1.59249035731887e-13	0.968065	0.974005	2.26462056893119e-12	0.561683	-0.135917	-0.0364653	0.593233	0.80507	1.39533697007958e-13	0.806983	0.960067	1.98981363944317e-12	0.563189	-0.00309303	-0.0371988	0.0348102	0.794742	2.8968529998873e-14	0.0599952	0.940117	2.91732446832794e-13	0.576275
ENSG00000273369		novel transcript, antisense to GUF1	lncRNA	NA	0.000477881	-0.0170577	0.822417	0.8818	7.369960568606e-05	0.979072	0.973053	0.000241746	0.247235	0.00524111	-0.0237222	0.458402	0.83583	5.91834083401291e-05	0.9999	0.964098	0.000204785	0.251891	1.32048	-0.16504	0.283813	0.295752	0.000166458	0.641029	0.613929	0.000530859	0.259679	0.000841856	-0.00962013	0.460642	0.932732	5.93257234119265e-05	0.543441	0.984719	0.000112406	0.25184	-0.0108508	-0.0279037	0.100797	0.804258	2.29395352338466e-05	0.870948	0.954818	8.5167731990616e-05	0.271544	0.19216	-0.0302484	0.536617	0.795555	6.3718461671649e-05	0.999981	0.950521	0.000220184	0.250329	0.000579989	-0.00813787	0.79802	0.944438	7.32124927186164e-05	0.947523	0.995881	0.000228546	0.247377	0.082149	-0.0142145	0.512179	0.900656	6.23947923490213e-05	0.999744	0.979205	0.00021394	0.250773	0.108683	-0.0088164	0.446968	0.938356	5.8445201207149e-05	0.900252	0.986958	0.000198662	0.252156	0.101826	-0.0127217	0.387059	0.918978	6.27631361827044e-05	0.901487	0.989591	0.000213898	0.253281	-0.135783	-0.0297604	0.16902	0.792979	3.27339511086844e-05	0.999906	0.954898	0.000119884	0.264257	-0.0779416	-0.0347083	0.462456	0.766911	5.94403550940474e-05	0.988904	0.953897	0.000203117	0.251799	-0.0390757	-0.0250048	0.72403	0.832086	7.13362926444382e-05	0.996984	0.974612	0.000238928	0.24793	-0.0877409	-0.0325171	0.428606	0.779244	5.72172135468447e-05	0.987465	0.963405	0.000196738	0.252604	-0.0885874	-0.0263178	0.618813	0.821228	6.75906434097095e-05	0.838273	0.965506	0.000219527	0.249077	-0.204321	-0.0610453	0.0547466	0.595425	1.75590960556521e-05	0.332087	0.901566	6.56624122833844e-05	0.27981	-0.198631	0.279894	-0.0178487	0.0593557	0.0214042	0.00870752	0.872418	0.600809	8.56613150607815e-06	4.18852739831099e-06	0.651655	0.731171	0.970981	0.880547	3.53064445553609e-05	1.86569259364715e-05	0.294192	0.308152	-0.145414	-0.0436544	0.138107	0.704537	3.40612040334072e-05	0.99979	0.93631	0.000125142	0.266178	-0.137526	-0.0231527	0.549135	0.841422	7.66432358368572e-05	0.782234	0.96711	0.000245518	0.248996	-0.127891	-0.0339062	0.190306	0.767559	4.21862989629659e-05	0.99987	0.943878	0.00015241	0.2617	-0.192433	4.48802	-7.99335	-0.0342668	0.00279344	-0.021682	0.390871	0.550108	0.682735	0.769348	0.981096	0.852266	6.4941562245042e-05	7.67019182652381e-05	8.33656059266996e-05	0.898853	0.999765	0.8659	0.935216	0.997492	0.970502	0.000219026	0.000257189	0.000265053	0.252552	0.248979	0.247182	-0.142735	-0.0400849	0.43681	0.73708	6.8806337317847e-05	0.999172	0.950714	0.000233957	0.251314	-0.149418	-0.0203986	0.465004	0.859061	7.097969923998e-05	0.799435	0.970787	0.000234488	0.250647	0.279894	0.0593557	0.00870752	0.600809	4.18852739831099e-06	0.731171	0.880547	1.86569259364715e-05	0.308152	4.48802	0.00279344	0.550108	0.981096	7.67019182652381e-05	0.999765	0.997492	0.000257189	0.248979	-7.99335	-0.021682	0.682735	0.852266	8.33656059266996e-05	0.8659	0.970502	0.000265053	0.247182	-0.159661	-0.0296408	0.425359	0.798622	6.78814147234576e-05	0.690742	0.958479	0.000219205	0.251604	0.000845394	-0.0089817	0.464127	0.937221	5.95455347371087e-05	0.546498	0.985595	0.000112342	0.251762
ENSG00000224892	RPS4XP16	ribosomal protein S4X pseudogene 16 [Source:HGNC Symbol;Acc:HGNC:36365]	transcribed_processed_pseudogene	NA	-0.00232853	0.0625873	0.384314	0.663758	0.494267	0.903008	0.906152	0.535862	-0.00626496	0.000560042	0.0489659	0.949938	0.735127	0.585205	0.9999	0.937265	0.630575	-0.0157204	-1.98394	0.227038	0.187869	0.238981	0.483526	0.557387	0.557802	0.5228	-0.00571591	-0.00132055	0.042355	0.357833	0.767638	0.483996	0.441163	0.931227	0.49859	-0.00515772	-0.00289193	0.0463735	0.730544	0.747666	0.571	0.9799	0.941851	0.610871	-0.0142746	0.139444	0.0385017	0.722096	0.793806	0.570027	0.999981	0.950521	0.617804	-0.0141753	-0.00108241	0.0381467	0.704543	0.795333	0.567895	0.914334	0.978822	0.607518	-0.0139575	0.018707	0.0500122	0.90581	0.728124	0.583955	0.999744	0.936996	0.626116	-0.0155935	-0.132338	0.0430768	0.462372	0.764337	0.51981	0.9067	0.944881	0.55901	-0.00897745	0.108491	0.0835368	0.465243	0.597175	0.528677	0.923576	0.909031	0.574544	-0.0100157	-0.023811	0.0472729	0.849038	0.74361	0.581195	0.999906	0.942749	0.627229	-0.0153131	-0.232855	-0.0105224	0.0790295	0.942214	0.266626	0.988904	0.989768	0.318707	0.0224162	-0.12817	0.0153849	0.356871	0.917145	0.483605	0.996984	0.989987	0.532066	-0.00511542	-0.0464109	0.0404065	0.74002	0.782857	0.57205	0.989546	0.963908	0.613825	-0.0143818	-0.293522	0.010683	0.188657	0.941415	0.388122	0.5409	0.990192	0.431025	0.00580213	-0.132533	0.0182063	0.326761	0.901572	0.488944	0.633286	0.983991	0.524475	-0.00574975	-0.0908249	0.0026257	0.0470211	0.0496064	0.410422	0.984746	0.744321	0.739438	0.5224	0.605555	0.802333	0.99705	0.939812	0.932986	0.560578	0.638224	-0.00935035	-0.0179849	-0.0818341	0.0320601	0.510032	0.826889	0.551833	0.99979	0.966639	0.596407	-0.0124475	-0.382817	0.0225903	0.183659	0.875756	0.400315	0.48694	0.976833	0.439244	0.00439591	-0.101729	0.0328432	0.409784	0.821341	0.522179	0.99987	0.958808	0.570762	-0.00932688	-0.116561	5.67425	23.9396	0.0364593	0.0697656	0.0728467	0.68046	0.54866	0.329994	0.805063	0.638756	0.617928	0.584421	0.560927	0.490425	0.95875	0.999765	0.632857	0.946683	0.924712	0.913633	0.624684	0.606047	0.527437	-0.0158201	-0.0133939	-0.00591132	-0.218526	0.0085158	0.344207	0.954753	0.49674	0.999172	0.995186	0.544932	-0.00659759	-0.481259	0.0273242	0.0593153	0.847403	0.243132	0.607038	0.96858	0.289609	0.0265446	0.0026257	0.0496064	0.984746	0.739438	0.605555	0.99705	0.932986	0.638224	-0.0179849	5.67425	0.0697656	0.54866	0.638756	0.560927	0.999765	0.924712	0.606047	-0.0133939	23.9396	0.0728467	0.329994	0.617928	0.490425	0.632857	0.913633	0.527437	-0.00591132	-0.453242	0.00364979	0.0700904	0.979767	0.26368	0.332414	0.995836	0.304785	0.0231653	-0.00182934	0.0380894	0.20711	0.789605	0.402137	0.278295	0.939417	0.418113	0.00411419
ENSG00000273888	NA	NA	NA	NA	-0.00352172	0.191405	0.153847	0.15036	0.259695	0.769953	0.551161	0.307123	0.0235115	-0.00600525	0.182907	0.466623	0.173402	0.393916	0.9999	0.597533	0.448299	0.00510003	-4.45285	0.542621	0.000930758	0.00157949	0.0222086	0.308389	0.0545219	0.037165	0.122129	0.000967239	0.177867	0.467623	0.183556	0.394159	0.550273	0.561709	0.410249	0.00507068	5.25837023468087e-05	0.172365	0.994608	0.199214	0.450511	0.999764	0.627151	0.498025	-0.00147065	-0.299312	0.196884	0.409051	0.150182	0.378583	0.999981	0.553019	0.435206	0.00697178	0.000791684	0.180937	0.764665	0.186544	0.440629	0.935508	0.765984	0.485913	-0.000356978	-0.172709	0.171773	0.236248	0.195721	0.311134	0.999744	0.621844	0.364579	0.0158294	-0.0950794	0.167358	0.568913	0.211313	0.415316	0.924696	0.638295	0.460146	0.00255762	0.0636566	0.217839	0.643302	0.139133	0.405616	0.961726	0.61024	0.458132	0.00375715	0.0332574	0.176046	0.774072	0.190609	0.441421	0.999906	0.626314	0.495452	-0.000446668	0.0670366	0.189711	0.588398	0.168064	0.418676	0.988904	0.631612	0.468684	0.00216536	0.141648	0.210506	0.271127	0.126266	0.328171	0.996984	0.605051	0.381278	0.0134817	-0.0404697	0.163974	0.75477	0.229301	0.439758	0.991032	0.71046	0.489205	-0.000258195	0.126437	0.189217	0.542698	0.166	0.410458	0.797526	0.619523	0.452219	0.00312812	0.0611607	0.187425	0.625947	0.173722	0.426024	0.831794	0.619934	0.464855	0.00134107	-0.00467052	0.156411	0.173153	0.214072	0.963629	0.21666	0.198875	0.120396	0.451791	0.301606	0.991328	0.804469	0.621103	0.516486	0.49354	0.349684	-0.00162177	0.0173992	-0.0336776	0.166312	0.770011	0.223778	0.442568	0.99979	0.673209	0.493051	-0.000571646	0.198331	0.186892	0.458825	0.168328	0.393355	0.724257	0.597522	0.432578	0.00524207	-0.0389736	0.167091	0.733626	0.218623	0.43924	0.99987	0.641357	0.492155	-0.000189947	-0.100163	11.5035	32.6712	0.162542	0.215509	0.205903	0.702446	0.187389	0.149797	0.236953	0.11688	0.1278	0.435948	0.283972	0.257576	0.960635	0.999765	0.467198	0.627393	0.565307	0.568973	0.4837	0.33847	0.300941	0.000189054	0.0200117	0.0241482	0.0190781	0.176778	0.929161	0.20832	0.451143	0.999172	0.693045	0.501281	-0.0015484	0.0682702	0.176314	0.775129	0.192009	0.442993	0.929909	0.629024	0.48551	-0.000620296	0.156411	0.214072	0.21666	0.120396	0.301606	0.804469	0.516486	0.349684	0.0173992	11.5035	0.215509	0.187389	0.11688	0.283972	0.999765	0.565307	0.33847	0.0200117	32.6712	0.205903	0.149797	0.1278	0.257576	0.467198	0.568973	0.300941	0.0241482	0.153723	0.188605	0.510985	0.167164	0.40542	0.754814	0.60496	0.443956	0.00378068	0.000773301	0.177316	0.566333	0.185655	0.414856	0.643149	0.563903	0.430391	0.00261152
ENSG00000263893		novel transcript	lncRNA	NA	-0.00179935	-0.0883147	0.462624	0.503329	0.243044	0.917845	0.839102	0.289903	0.0262337	-0.00648514	-0.0866218	0.425757	0.511642	0.236276	0.9999	0.854558	0.290462	0.0273801	-0.702961	-0.0217632	0.61447	0.903058	0.502339	0.845029	0.960928	0.540283	-0.00804615	-0.000732162	-0.10229	0.577886	0.437541	0.260086	0.653025	0.779875	0.276894	0.0234491	-0.00359815	-0.102532	0.639313	0.43715	0.267007	0.967966	0.817101	0.317275	0.0223565	0.363061	-0.127896	0.309961	0.341017	0.209593	0.999981	0.748063	0.263974	0.0321585	-0.00418236	-0.143703	0.106473	0.279632	0.126976	0.493231	0.841143	0.16492	0.0509092	-0.11995	-0.0984421	0.405812	0.453103	0.232303	0.999744	0.823449	0.284714	0.0280645	0.291876	-0.0829059	0.0739531	0.521725	0.104381	0.816967	0.856836	0.141059	0.057807	0.148749	-0.0591021	0.272688	0.681346	0.223184	0.86798	0.936042	0.276353	0.0300362	-0.0551481	-0.104288	0.629586	0.430329	0.266001	0.999906	0.81747	0.322049	0.0225141	0.004764	-0.0968388	0.968959	0.474962	0.284365	0.999062	0.859058	0.336643	0.0197039	0.0743775	-0.0780148	0.559452	0.565706	0.257735	0.996984	0.910657	0.310488	0.023825	0.128497	-0.0716389	0.313778	0.591338	0.210629	0.987465	0.911934	0.261321	0.0319645	0.236099	-0.066487	0.248215	0.618142	0.190933	0.593311	0.914672	0.233077	0.0357882	0.0513551	-0.0863775	0.678671	0.523908	0.281874	0.859481	0.877226	0.323283	0.0203301	0.0846729	-0.062224	-0.0965079	-0.114519	0.401594	0.620184	0.464952	0.401524	0.241259	0.275931	0.797356	0.920496	0.82605	0.783174	0.287494	0.323784	0.0268629	0.0212414	0.0445757	-0.0890949	0.69517	0.507815	0.283341	0.99979	0.864554	0.336907	0.0201073	-0.0687876	-0.103011	0.79508	0.44157	0.290406	0.915089	0.831547	0.331679	0.0190456	0.0437418	-0.091366	0.698966	0.49435	0.283666	0.99987	0.840365	0.339154	0.020058	0.329187	-2.36284	7.0155	-0.063085	-0.106959	-0.0912679	0.201592	0.785071	0.755678	0.637791	0.43292	0.497207	0.181709	0.289834	0.287982	0.862763	0.999765	0.900136	0.888866	0.846968	0.872935	0.229116	0.344402	0.331274	0.0381469	0.019131	0.0194079	0.224413	-0.0567854	0.288046	0.678946	0.212243	0.999172	0.937435	0.264221	0.0320534	-0.0700996	-0.101425	0.766489	0.445745	0.288693	0.926806	0.828295	0.336049	0.0193015	-0.062224	-0.114519	0.620184	0.401524	0.275931	0.920496	0.783174	0.323784	0.0212414	-2.36284	-0.106959	0.785071	0.43292	0.289834	0.999765	0.846968	0.344402	0.019131	7.0155	-0.0912679	0.755678	0.497207	0.287982	0.900136	0.872935	0.331274	0.0194079	0.0713377	-0.0911538	0.757711	0.498053	0.288118	0.896143	0.861507	0.329029	0.0193875	-0.000259469	-0.0997591	0.845627	0.44991	0.281411	0.882132	0.787239	0.298346	0.020147
ENSG00000188649	CC2D2B	coiled-coil and C2 domain containing 2B [Source:HGNC Symbol;Acc:HGNC:31666]	protein_coding	387707	-0.00221243	0.248447	0.306522	0.0349834	8.62160614941008e-10	0.866038	0.299287	7.22146286411539e-09	0.446486	1.73868164967716e-05	0.236414	0.998078	0.0460842	1.41233520772138e-09	0.9999	0.354334	1.16514854606864e-08	0.43925	-1.17708	0.339078	0.353673	0.0394297	1.64436163189173e-08	0.689297	0.244386	1.2708985183187e-07	0.446772	-0.00106011	0.230343	0.361616	0.049683	9.5356496197895e-10	0.445036	0.324119	4.23747812877702e-09	0.445018	-0.000261678	0.23612	0.969287	0.0456348	1.41135195990589e-09	0.99729	0.349716	1.14929897760477e-08	0.43926	-0.223559	0.254807	0.480469	0.0345438	1.11669379901886e-09	0.999981	0.29993	9.43318359008783e-09	0.442707	-0.00176211	0.217221	0.444863	0.069934	1.07231527167763e-09	0.803104	0.597284	8.71507482129875e-09	0.443301	-0.0587995	0.236265	0.64555	0.044687	1.27819950647983e-09	0.999744	0.346917	1.06037555549519e-08	0.440722	-0.0592051	0.233367	0.684812	0.047826	1.30673391010128e-09	0.952771	0.35771	1.07250121236951e-08	0.440397	0.195746	0.276383	0.101183	0.0307796	7.11844639817854e-10	0.750873	0.362287	6.15059783058566e-09	0.453258	-0.0465223	0.231204	0.645586	0.0504097	1.27822790414501e-09	0.999906	0.376327	1.06549718644395e-08	0.440722	-0.0569636	0.22165	0.598586	0.066471	1.23925645485037e-09	0.988904	0.451745	1.03135879198467e-08	0.441177	-0.0504426	0.222839	0.654688	0.0664249	1.28516300497715e-09	0.996984	0.48579	1.06785549047742e-08	0.440642	-0.0252444	0.231251	0.823507	0.0540094	1.37958763085331e-09	0.994321	0.432699	1.14357371504119e-08	0.439597	-0.417922	0.180528	0.0192712	0.11893	1.05536348621987e-10	0.337701	0.545492	9.8731531898789e-10	0.476129	-0.178406	0.195281	0.101051	0.100412	5.48221255158489e-10	0.39611	0.506589	4.71881222655159e-09	0.457042	-0.209776	0.277843	0.232239	0.309141	0.0170324	0.0107432	0.0425547	0.00900998	1.31848385428586e-10	8.95109381835887e-11	0.651655	0.735883	0.332379	0.176494	1.26300069393516e-09	8.85575168734069e-10	0.477175	0.482502	-0.124031	0.211072	0.215773	0.0761055	9.47300844913571e-10	0.99979	0.449926	8.16130077816636e-09	0.449085	-0.482366	0.203449	0.0369237	0.079892	2.49041708261668e-10	0.298495	0.452542	2.24796606598363e-09	0.468294	-0.0351604	0.23107	0.725319	0.0531864	1.84170738112215e-09	0.99987	0.366709	1.51396933115873e-08	0.439235	-0.000100926	-0.918454	-27.2817	0.236617	0.233253	0.209362	0.999649	0.904634	0.168953	0.0507653	0.0556237	0.0774692	1.9520453468043e-09	1.93888514218144e-09	7.99123222791209e-10	0.999953	0.999765	0.486337	0.329715	0.432153	0.472357	1.58032122512102e-08	1.5801192427821e-08	6.72051648075744e-09	0.438364	0.438465	0.451573	-0.0392512	0.22937	0.834182	0.0632086	1.91214303831446e-09	0.999172	0.469685	1.56260990004598e-08	0.438674	-0.263723	0.224792	0.204442	0.0561047	9.12987876860539e-10	0.660449	0.391215	7.7533166391675e-09	0.449626	0.277843	0.309141	0.0107432	0.00900998	8.95109381835887e-11	0.735883	0.176494	8.85575168734069e-10	0.482502	-0.918454	0.233253	0.904634	0.0556237	1.93888514218144e-09	0.999765	0.432153	1.5801192427821e-08	0.438465	-27.2817	0.209362	0.168953	0.0774692	7.99123222791209e-10	0.486337	0.472357	6.72051648075744e-09	0.451573	-0.464299	0.190252	0.0210514	0.100915	1.57232965617097e-10	0.258304	0.502532	1.45783827211645e-09	0.474733	-0.00101837	0.229839	0.386637	0.0504001	9.91581190498856e-10	0.469576	0.3264	4.2389230017504e-09	0.444447
ENSG00000267042		novel transcript, antisense to CCR10	lncRNA	NA	0.00338026	-0.148518	0.16476	0.25635	6.34531050361094e-05	0.782293	0.672672	0.000211199	0.250417	-0.0142687	-0.104979	0.0766697	0.418389	3.73180007614839e-05	0.9999	0.80579	0.000135221	0.261545	2.54149	-0.314276	0.0691017	0.0791651	9.93921643823964e-05	0.436552	0.33968	0.000336471	0.272127	6.88179368188219e-05	-0.129785	0.958224	0.324901	0.000147314	0.969171	0.700653	0.000261497	0.232255	0.00484052	-0.124186	0.527143	0.345361	0.000123938	0.957392	0.761089	0.000387359	0.236034	0.0179791	-0.131657	0.95993	0.328986	0.000147328	0.999981	0.739987	0.000467557	0.232253	-0.00199328	-0.151926	0.443431	0.257995	0.000114213	0.802402	0.82766	0.000340397	0.237811	0.387802	-0.128997	0.0059253	0.304427	5.13735648776619e-06	0.999744	0.727036	2.24412847122535e-05	0.301158	0.00818439	-0.129755	0.960334	0.325233	0.000147331	0.995552	0.742463	0.000456156	0.232253	-0.382185	-0.238553	0.00381071	0.0844567	3.70069080696728e-06	0.545521	0.524889	1.6569092517702e-05	0.310531	0.0542943	-0.124065	0.634078	0.347385	0.000133652	0.999906	0.765839	0.000426366	0.234387	-0.0122402	-0.13336	0.920161	0.324668	0.000146847	0.996879	0.77823	0.000457175	0.232325	-0.0326225	-0.13898	0.79764	0.306912	0.000143335	0.996984	0.795009	0.000447782	0.232856	0.184689	-0.0921827	0.145296	0.485865	5.83430463262303e-05	0.987465	0.873201	0.000200311	0.252193	-0.164391	-0.152176	0.421257	0.256299	0.000111291	0.719891	0.718523	0.000343753	0.238373	-0.00603678	-0.130025	0.961043	0.336949	0.000161269	0.986747	0.777194	0.000479886	0.232719	0.0320857	-0.0586985	-0.127955	-0.143946	0.750204	0.638973	0.333362	0.290662	0.000154484	0.000146716	0.933131	0.924746	0.746138	0.70525	0.000473861	0.0004578	0.233673	0.234817	0.134612	-0.10089	0.233155	0.44828	8.68606539791644e-05	0.99979	0.834378	0.00029027	0.246293	-0.027453	-0.130514	0.917167	0.328562	0.00016068	0.968265	0.758612	0.000477655	0.2328	0.136509	-0.107051	0.223898	0.418031	8.46934087083814e-05	0.99987	0.798747	0.000284648	0.24684	0.395464	-11.9427	-22.7403	-0.0863458	-0.172498	-0.151353	0.122776	0.164095	0.310025	0.51613	0.200534	0.256986	5.69869060144085e-05	6.93157286024082e-05	0.000103058	0.855786	0.999765	0.6159	0.83187	0.684414	0.719596	0.000194583	0.000234631	0.000320319	0.25534	0.251156	0.242578	0.268021	-0.0790691	0.20218	0.56199	7.93979123855437e-05	0.999172	0.900298	0.000266573	0.248235	-0.230006	-0.138948	0.326814	0.292629	0.000106215	0.727668	0.72736	0.000337545	0.241919	-0.0586985	-0.143946	0.638973	0.290662	0.000146716	0.924746	0.70525	0.0004578	0.234817	-11.9427	-0.172498	0.164095	0.200534	6.93157286024082e-05	0.999765	0.684414	0.000234631	0.251156	-22.7403	-0.151353	0.310025	0.256986	0.000103058	0.6159	0.719596	0.000320319	0.242578	-0.132378	-0.141848	0.565354	0.290286	0.000139837	0.790295	0.735143	0.000419409	0.235879	-0.000295735	-0.132099	0.823953	0.3165	0.000144351	0.864899	0.691713	0.000255215	0.232701
ENSG00000239335	LLPH-DT	LLPH divergent transcript [Source:HGNC Symbol;Acc:HGNC:50493]	lncRNA	103625681	-0.0019751	-0.0315324	0.590552	0.873241	0.808749	0.943073	0.970554	0.825938	-0.0387651	-0.00439095	-0.0344918	0.719163	0.861717	0.826907	0.9999	0.969356	0.848312	-0.0408341	-0.152523	-0.0165629	0.9443	0.952787	0.973548	0.982937	0.979238	0.975283	-0.0741472	0.000414452	-0.039862	0.833517	0.839866	0.83632	0.872561	0.956864	0.841293	-0.0419352	0.0179656	-0.0199973	0.115556	0.918103	0.538444	0.881801	0.98074	0.5807	-0.0109243	0.62289	-0.0934088	0.244231	0.640967	0.678308	0.999981	0.899178	0.716936	-0.0250939	0.00217669	-0.0185009	0.577469	0.926721	0.806345	0.868421	0.994859	0.826933	-0.0384959	0.107045	-0.0419205	0.620782	0.831238	0.813872	0.999744	0.960712	0.834514	-0.0393422	0.159889	-0.033937	0.516907	0.863155	0.793565	0.914832	0.967291	0.812545	-0.0370815	0.34033	0.0140989	0.092001	0.947266	0.495129	0.743674	0.991572	0.543537	-0.00642288	-0.177079	-0.0621942	0.299753	0.751814	0.713647	0.999906	0.944123	0.747264	-0.0286747	-0.0355031	-0.0514682	0.846415	0.799506	0.837049	0.992593	0.962694	0.854588	-0.0420214	-0.185603	-0.0923085	0.329803	0.648559	0.729322	0.996984	0.935578	0.759169	-0.0302811	-0.316535	-0.107371	0.0956709	0.586925	0.502709	0.987465	0.910698	0.549135	-0.0071676	-0.331188	-0.086559	0.279624	0.664984	0.701898	0.617235	0.928804	0.725758	-0.027479	-0.0218232	-0.0463765	0.906441	0.819191	0.84276	0.964528	0.966334	0.85409	-0.0432183	-0.12785	0.0325365	-0.0439935	-0.0328272	0.397571	0.862674	0.823656	0.872294	0.761615	0.841015	0.796225	0.977384	0.958558	0.969133	0.782449	0.854277	-0.0340492	-0.043007	-0.0785289	-0.057499	0.644675	0.774958	0.820773	0.99979	0.957354	0.840114	-0.040612	0.0283854	-0.0393665	0.942943	0.844065	0.843699	0.979307	0.968633	0.854084	-0.0433323	-0.148409	-0.0647745	0.379896	0.744989	0.754862	0.99987	0.939636	0.782856	-0.0333292	-0.709518	-9.38645	-14.0539	-0.117175	-0.0758001	-0.0553645	0.0644893	0.468666	0.677082	0.554894	0.709284	0.782903	0.433193	0.78453	0.825186	0.855786	0.999765	0.862529	0.851661	0.945856	0.960105	0.481026	0.809809	0.838772	0.000507498	-0.0365305	-0.0411259	-0.282177	-0.0934932	0.372745	0.64971	0.751991	0.999172	0.927603	0.778753	-0.0330244	0.0323974	-0.039865	0.926976	0.841146	0.843345	0.977448	0.968097	0.856644	-0.0432893	0.0325365	-0.0328272	0.862674	0.872294	0.841015	0.977384	0.969133	0.854277	-0.043007	-9.38645	-0.0758001	0.468666	0.709284	0.78453	0.999765	0.945856	0.809809	-0.0365305	-14.0539	-0.0553645	0.677082	0.782903	0.825186	0.862529	0.960105	0.838772	-0.0411259	-0.125119	-0.0538162	0.717779	0.789028	0.829958	0.877278	0.956649	0.841239	-0.0416865	-0.000107338	-0.0429435	0.957107	0.827806	0.840822	0.968418	0.951775	0.845945	-0.0424697
ENSG00000268047		novel transcript, antisense to PTOV1	lncRNA	NA	0.000366286	-0.232337	0.900825	0.145005	0.0466974	0.989131	0.543598	0.0702115	0.0842803	-0.00291664	-0.225198	0.765305	0.157771	0.0454672	0.9999	0.578843	0.0709457	0.0851169	1.27633	-0.326707	0.468673	0.150017	0.0854805	0.762223	0.454504	0.117969	0.0742471	-0.00571945	-0.263266	0.00015171	0.0710737	0.000138293	0.000486509	0.377716	0.000246494	0.23364	0.000948978	-0.229174	0.91787	0.149497	0.0467804	0.993818	0.565452	0.071159	0.0842246	0.302733	-0.255215	0.48046	0.115679	0.0391654	0.999981	0.502547	0.0628568	0.08975	-0.00228458	-0.255273	0.464543	0.11496	0.0386356	0.812386	0.677562	0.0584957	0.0901694	0.0898314	-0.230075	0.603745	0.146243	0.0425794	0.999744	0.55568	0.066735	0.0871633	0.272067	-0.216209	0.166058	0.168382	0.0230615	0.83473	0.587516	0.0386576	0.105669	0.0380959	-0.205934	0.815184	0.237359	0.0560128	0.980879	0.722543	0.0840051	0.0794411	-0.0390659	-0.23475	0.775583	0.140644	0.0455969	0.999906	0.561551	0.0713514	0.0850278	0.0302429	-0.222495	0.836595	0.172294	0.0462423	0.991896	0.635594	0.0710574	0.0845874	0.096654	-0.20428	0.526553	0.210863	0.0405794	0.996984	0.710601	0.0636195	0.088655	0.127195	-0.20418	0.405662	0.204218	0.0364731	0.987465	0.687151	0.058079	0.0919371	0.0137204	-0.228514	0.955512	0.158304	0.0469081	0.985788	0.607911	0.0695481	0.084139	-0.111907	-0.258354	0.449897	0.112533	0.0391597	0.725794	0.52888	0.0589037	0.0908042	-0.0334631	0.114871	-0.23312	-0.20244	0.782121	0.443906	0.143666	0.215322	0.0469001	0.038941	0.943133	0.870548	0.545857	0.640181	0.0706336	0.0605717	0.0851322	0.0909786	0.10947	-0.209864	0.420426	0.192613	0.0380504	0.99979	0.637023	0.0609217	0.0916982	-0.204197	-0.246465	0.518801	0.125034	0.0414422	0.76381	0.534948	0.0617345	0.0890341	-0.0837177	-0.245651	0.53581	0.126217	0.0419438	0.99987	0.520425	0.066485	0.0886568	-0.0863091	-11.9916	-46.1409	-0.241647	-0.276471	-0.278533	0.780608	0.245386	0.0842966	0.137927	0.0898914	0.0802511	0.0468815	0.0293499	0.0157953	0.973846	0.999765	0.391265	0.50676	0.516938	0.478425	0.0716638	0.0484531	0.0270595	0.0851448	0.0996634	0.117942	-0.147612	-0.259713	0.560079	0.117966	0.0426199	0.999172	0.574415	0.0667985	0.0881547	-0.0943671	-0.236654	0.73822	0.138876	0.0463049	0.91676	0.555668	0.0697675	0.0855374	0.114871	-0.20244	0.443906	0.215322	0.038941	0.870548	0.640181	0.0605717	0.0909786	-11.9916	-0.276471	0.245386	0.0898914	0.0293499	0.999765	0.516938	0.0484531	0.0996634	-46.1409	-0.278533	0.0842966	0.0802511	0.0157953	0.391265	0.478425	0.0270595	0.117942	-0.0948128	-0.24189	0.73178	0.13496	0.0462078	0.884204	0.560473	0.067666	0.0856039	-0.00595407	-0.26897	9.32177752375426e-05	0.0639219	9.26550835244325e-05	0.000308934	0.359992	0.000169475	0.242333
ENSG00000255367		novel transcript	lncRNA	101927708	0.000103813	0.0871873	0.971016	0.571555	0.0138213	0.998515	0.873689	0.0245405	0.120381	-0.00635636	0.0989773	0.502826	0.520024	0.0116098	0.9999	0.857026	0.0219771	0.125258	0.969201	0.110377	0.535705	0.581929	0.00568623	0.801826	0.813551	0.0115063	0.164839	0.00578725	0.121057	7.51953352145228e-05	0.385573	1.84199269550692e-05	0.0002611	0.746681	3.8024109557215e-05	0.275991	-0.00593268	0.080403	0.506634	0.599903	0.011646	0.957392	0.890211	0.0214468	0.125172	0.463992	0.0496401	0.26481	0.750033	0.0084937	0.999981	0.936248	0.0168997	0.133849	0.00159409	0.105141	0.599867	0.502173	0.0124247	0.875007	0.920891	0.0217747	0.123368	-0.206898	0.087119	0.216978	0.566247	0.00759859	0.999744	0.875973	0.0150985	0.136865	-0.297654	0.07228	0.118443	0.632839	0.00527314	0.83146	0.905436	0.0107562	0.146604	-0.0137805	0.203016	0.928958	0.219568	0.0105382	0.992957	0.70345	0.019998	0.1294	0.0551881	0.0939671	0.678555	0.541533	0.0129355	0.999906	0.868105	0.0241551	0.122241	-0.0643054	0.0710489	0.651704	0.651879	0.0127754	0.988904	0.924026	0.0235684	0.12259	-0.055543	0.0727693	0.708341	0.645719	0.0130966	0.996984	0.934987	0.0241012	0.121894	0.104924	0.109337	0.480648	0.48328	0.011392	0.987465	0.872629	0.0213284	0.125784	0.0913805	0.0999768	0.70216	0.523019	0.0130646	0.88039	0.881342	0.0231004	0.121963	0.147497	0.121057	0.305395	0.440656	0.0107339	0.616491	0.838468	0.0192558	0.128887	0.0854477	-0.197448	0.0886619	0.0353427	0.467397	0.174562	0.564345	0.821895	0.0131641	0.00784938	0.829537	0.7997	0.874815	0.95676	0.0237115	0.0152654	0.123144	0.13753	0.0965161	0.106761	0.465577	0.494453	0.0131419	0.99979	0.857585	0.0244331	0.123192	0.259218	0.104704	0.39954	0.49972	0.0122649	0.682853	0.85386	0.0217104	0.125145	0.141491	0.109237	0.281042	0.480002	0.0102738	0.99987	0.832105	0.0198418	0.130108	0.127444	-4.96342	10.4378	0.1005	0.0686411	0.097306	0.672466	0.622457	0.690807	0.523446	0.664758	0.533844	0.0150746	0.0147076	0.0151947	0.958745	0.999765	0.868246	0.836276	0.930419	0.887678	0.0269305	0.0267138	0.0261532	0.119282	0.119987	0.119055	0.286569	0.139861	0.24351	0.381385	0.00950302	0.999172	0.824082	0.018396	0.132273	0.0349165	0.0884413	0.89891	0.567746	0.0160514	0.96815	0.882992	0.0281163	0.117479	-0.197448	0.0353427	0.174562	0.821895	0.00784938	0.7997	0.95676	0.0152654	0.13753	-4.96342	0.0686411	0.622457	0.664758	0.0147076	0.999765	0.930419	0.0267138	0.119987	10.4378	0.097306	0.690807	0.533844	0.0151947	0.868246	0.887678	0.0261532	0.119055	0.151166	0.101973	0.574167	0.514341	0.0142957	0.796119	0.867729	0.0246937	0.120799	0.00590021	0.126021	6.5618467618664e-05	0.36596	1.6420495346833e-05	0.000227127	0.731077	3.39000621339758e-05	0.278305
ENSG00000269891	ARHGAP19-SLIT1	ARHGAP19-SLIT1 readthrough (NMD candidate) [Source:HGNC Symbol;Acc:HGNC:48348]	protein_coding	NA	-0.00380703	-0.193918	0.136057	0.158497	0.136879	0.758777	0.560054	0.176954	0.0482078	-0.00914308	-0.198423	0.283197	0.152196	0.19252	0.9999	0.57114	0.244451	0.0354689	-1.94577	-0.0736761	0.177459	0.688502	0.261032	0.548262	0.868358	0.306734	0.026956	-0.000952293	-0.220052	0.489583	0.112788	0.236412	0.571555	0.459306	0.253259	0.0273567	-0.00283479	-0.218082	0.724685	0.117128	0.262425	0.978622	0.513993	0.312753	0.0230775	-0.0863331	-0.20748	0.81835	0.144467	0.267934	0.999981	0.546416	0.325208	0.0222118	-0.00213365	-0.237848	0.434845	0.0933919	0.22721	0.79811	0.644613	0.272988	0.0289551	0.168627	-0.214057	0.263996	0.120414	0.186855	0.999744	0.517264	0.236565	0.0366184	0.0375816	-0.212618	0.827892	0.126445	0.268361	0.976094	0.528736	0.316358	0.0221453	0.214821	-0.197994	0.128638	0.187643	0.126015	0.783045	0.669426	0.168945	0.0517968	0.0488109	-0.209073	0.683833	0.133536	0.259237	0.999906	0.552534	0.315162	0.0235846	0.131609	-0.18039	0.303411	0.202738	0.198116	0.988904	0.665642	0.247731	0.0343595	0.0394872	-0.203921	0.767666	0.154796	0.265255	0.996984	0.649595	0.318183	0.0226312	0.100843	-0.193824	0.451293	0.169032	0.230128	0.987465	0.646485	0.28165	0.028443	-0.0939358	-0.22714	0.662251	0.10919	0.257348	0.860583	0.528946	0.30157	0.0238872	-0.0259609	-0.216204	0.840401	0.127481	0.246868	0.937178	0.555309	0.288105	0.0259148	-0.00282412	0.104372	-0.210246	-0.182947	0.978577	0.423319	0.129475	0.197555	0.249793	0.205977	0.996326	0.865993	0.525529	0.61996	0.296423	0.252018	0.0254267	0.033245	0.0586611	-0.198101	0.619746	0.158413	0.232191	0.99979	0.594933	0.284459	0.0284315	0.0720722	-0.20523	0.793493	0.142195	0.244829	0.914659	0.560618	0.286015	0.0262575	0.0756627	-0.198229	0.519553	0.155094	0.22069	0.99987	0.563493	0.274457	0.0304892	0.310153	-1.80867	-7.19691	-0.177028	-0.216831	-0.21738	0.247523	0.840856	0.75879	0.20656	0.128298	0.122092	0.165702	0.246885	0.242964	0.874186	0.999765	0.901724	0.596155	0.583673	0.557317	0.211393	0.300338	0.28636	0.0416733	0.025912	0.026573	0.410199	-0.134342	0.0597917	0.339997	0.0794297	0.999172	0.795843	0.114131	0.0678975	0.0888522	-0.2062	0.717237	0.137779	0.240314	0.910869	0.553949	0.286811	0.0270243	0.104372	-0.182947	0.423319	0.197555	0.205977	0.865993	0.61996	0.252018	0.033245	-1.80867	-0.216831	0.840856	0.128298	0.246885	0.999765	0.583673	0.300338	0.025912	-7.19691	-0.21738	0.75879	0.122092	0.242964	0.901724	0.557317	0.28636	0.026573	0.0354806	-0.206643	0.882687	0.14182	0.248243	0.954409	0.570736	0.28911	0.0256847	-0.00114469	-0.221996	0.411528	0.109439	0.22283	0.494077	0.45286	0.239609	0.0297332
ENSG00000265008		novel transcript, antisense to RNF138	lncRNA	NA	0.00198064	0.0313107	0.429162	0.816254	1.30455999091352e-05	0.914856	0.956589	5.08385000392334e-05	0.282909	0.00989184	0.0245843	0.233841	0.854642	9.14870468862762e-06	0.9999	0.967921	3.80315583919253e-05	0.289931	1.61654	-0.106389	0.266791	0.567192	1.51370824880157e-05	0.627003	0.805382	6.3139963561679e-05	0.315181	0.00438062	0.0672669	0.000760074	0.592653	9.89343500635385e-08	0.00203869	0.86227	3.02754535581995e-07	0.37224	-0.00118753	0.0405849	0.879884	0.763583	1.70710219002221e-05	0.991276	0.944312	6.51466767527552e-05	0.277524	0.233842	0.0228488	0.523444	0.868078	1.43805019380826e-05	0.999981	0.970493	5.74722864624947e-05	0.280964	-0.000509914	0.0364927	0.848626	0.79097	1.69678298508884e-05	0.960912	0.978717	6.14076653118079e-05	0.277646	-0.051759	0.0418976	0.726305	0.755417	1.63285295159284e-05	0.999744	0.94381	6.39795452181554e-05	0.278418	-0.0656084	0.0386456	0.697294	0.774278	1.61202566384174e-05	0.955158	0.947114	6.28321580402609e-05	0.278676	0.0706258	0.05897	0.611759	0.690542	1.89767769958028e-05	0.95718	0.938077	7.2766461882542e-05	0.278231	0.0163079	0.0438926	0.889186	0.745509	1.70970915693935e-05	0.999906	0.943036	6.69153662890898e-05	0.277493	0.0628374	0.0583758	0.615549	0.672948	1.54106338626082e-05	0.988904	0.929998	6.04398959746328e-05	0.279579	0.0785084	0.063231	0.546972	0.648864	1.46681049449796e-05	0.996984	0.935578	5.75060470105983e-05	0.280568	0.1252	0.0678143	0.33746	0.619461	1.14327118964015e-05	0.987465	0.92234	4.59029339476127e-05	0.285532	0.270264	0.0782159	0.19583	0.565735	8.15609547251776e-06	0.548554	0.895941	3.24156107738691e-05	0.292185	0.21897	0.0933472	0.0814017	0.493028	5.35565073686599e-06	0.372393	0.863777	2.24802271513024e-05	0.303397	0.105904	-0.0804109	0.0448156	0.0216138	0.304502	0.531023	0.739186	0.876606	1.30464377949269e-05	1.75345719469083e-05	0.754336	0.897561	0.938731	0.970452	5.18320001453599e-05	6.80388481774289e-05	0.28581	0.279838	0.0750751	0.0580685	0.518427	0.672265	1.73433257167013e-05	0.99979	0.927348	6.82256068938715e-05	0.280061	0.266826	0.0609529	0.323255	0.65394	1.35134433252513e-05	0.622571	0.916764	5.16839525413929e-05	0.285103	-0.0314376	0.0376314	0.785875	0.783003	2.02100453730474e-05	0.99987	0.947678	7.88616286630955e-05	0.276946	-0.389003	6.94798	14.2394	0.00101077	0.0681235	0.0568311	0.139414	0.432231	0.536554	0.994091	0.623728	0.678563	7.8603702575758e-06	1.5863904496672e-05	1.76166372313588e-05	0.855786	0.999765	0.779283	0.998837	0.921026	0.933619	3.28069936969152e-05	6.25714496602384e-05	6.56396408015135e-05	0.295889	0.281868	0.279744	0.22592	0.0843725	0.295757	0.547992	1.28216344601578e-05	0.999172	0.895326	5.17893470351473e-05	0.286159	0.181472	0.0507438	0.451587	0.707934	1.62231104330406e-05	0.793355	0.934619	6.2460776400785e-05	0.281415	-0.0804109	0.0216138	0.531023	0.876606	1.75345719469083e-05	0.897561	0.970452	6.80388481774289e-05	0.279838	6.94798	0.0681235	0.432231	0.623728	1.5863904496672e-05	0.999765	0.921026	6.25714496602384e-05	0.281868	14.2394	0.0568311	0.536554	0.678563	1.76166372313588e-05	0.779283	0.933619	6.56396408015135e-05	0.279744	0.286228	0.0711895	0.224213	0.601547	1.07963608947891e-05	0.518795	0.90205	4.19318806751879e-05	0.289598	0.00433898	0.0701996	0.00100114	0.578051	1.25312332849439e-07	0.00256461	0.856421	3.70716393753082e-07	0.368245
ENSG00000262484	CCER2	coiled-coil glutamate rich protein 2 [Source:HGNC Symbol;Acc:HGNC:44662]	protein_coding	643669	0.000533855	0.204506	0.832702	0.135805	0.0167141	0.982062	0.53062	0.0289841	0.11499	-0.00206168	0.211043	0.806172	0.124189	0.0166142	0.9999	0.533508	0.0298716	0.115161	0.861486	0.127754	0.533657	0.471539	0.0301052	0.800651	0.746469	0.0482008	0.11191	-0.000718738	0.203265	0.59593	0.136259	0.0152573	0.669147	0.49517	0.0196122	0.117587	-0.00245168	0.204365	0.756651	0.134988	0.0163867	0.983487	0.542237	0.0287957	0.115555	-0.230339	0.226321	0.532575	0.105132	0.0146315	0.999981	0.481241	0.0270478	0.118773	0.00678851	0.28146	0.0100154	0.0368988	0.00117198	0.172557	0.487439	0.00270546	0.184525	0.0383817	0.207519	0.796622	0.128239	0.0165745	0.999744	0.531668	0.0296415	0.11523	-0.234728	0.195202	0.164647	0.14834	0.00799594	0.83473	0.561565	0.0154814	0.135487	-0.118429	0.177119	0.397304	0.235519	0.0186383	0.904943	0.719969	0.0326724	0.113152	0.05151	0.213204	0.661914	0.119708	0.0157965	0.999906	0.530178	0.0287492	0.1166	-0.0201657	0.202164	0.872943	0.149567	0.016837	0.995509	0.60754	0.0299094	0.11478	0.0891275	0.231441	0.496999	0.100327	0.0142299	0.996984	0.560977	0.0258529	0.119559	0.0785525	0.223563	0.550789	0.107759	0.0148228	0.987465	0.554071	0.0268177	0.118405	0.0617323	0.215661	0.770317	0.121818	0.0164549	0.912697	0.551532	0.0281893	0.115436	0.102179	0.228673	0.421742	0.101996	0.0126466	0.707039	0.509635	0.0221972	0.124279	0.0663503	-0.0511192	0.20638	0.191651	0.522768	0.692006	0.131132	0.173623	0.0138678	0.0152867	0.852254	0.940342	0.526992	0.592426	0.0247967	0.0271702	0.121665	0.118882	0.0895513	0.223443	0.442969	0.107427	0.0129299	0.99979	0.513986	0.0240841	0.123653	0.430337	0.234592	0.111018	0.0855284	0.00597937	0.401362	0.464457	0.0116159	0.144897	0.0113273	0.206782	0.922393	0.134754	0.0161818	0.99987	0.532918	0.0293708	0.117246	-0.195144	3.78861	23.1517	0.184129	0.21891	0.22813	0.4628	0.670315	0.316236	0.18623	0.120126	0.0991105	0.0131812	0.0151437	0.010991	0.914261	0.999765	0.621481	0.570709	0.570892	0.514564	0.0239769	0.0273959	0.0197751	0.123107	0.119151	0.128225	-0.248977	0.158956	0.251036	0.260563	0.00971876	0.999172	0.739905	0.0187404	0.131651	0.0283998	0.206267	0.906809	0.133458	0.0161555	0.970877	0.54809	0.0282844	0.117293	-0.0511192	0.191651	0.692006	0.173623	0.0152867	0.940342	0.592426	0.0271702	0.118882	3.78861	0.21891	0.670315	0.120126	0.0151437	0.999765	0.570892	0.0273959	0.119151	23.1517	0.22813	0.316236	0.0991105	0.010991	0.621481	0.514564	0.0197751	0.128225	0.148933	0.219868	0.530409	0.113355	0.0139478	0.767647	0.522345	0.024189	0.121501	-0.000903313	0.201542	0.510004	0.139389	0.0143811	0.590689	0.500455	0.0185271	0.119261
ENSG00000249839		histidine acid phosphatase domain containing 2A (HISPPD2A) pseudogene	unprocessed_pseudogene	NA	0.00246446	0.0257149	0.318972	0.846524	0.0158291	0.872845	0.96331	0.0276709	0.116541	-0.00916904	0.0552792	0.264406	0.677264	0.0143578	0.9999	0.919855	0.0263638	0.119307	-0.0635852	0.012892	0.964237	0.943444	0.0211089	0.988165	0.975466	0.0355852	0.123808	0.000151593	0.0399569	0.909343	0.764246	0.0230227	0.932526	0.93054	0.0287487	0.105719	-0.00918786	0.0277055	0.234765	0.833982	0.0134612	0.914018	0.964326	0.0243001	0.121123	0.763433	-0.0236207	0.0327588	0.858498	0.00384977	0.999981	0.967548	0.00847154	0.154812	0.00331798	0.0752815	0.206651	0.576684	0.0125362	0.624575	0.939251	0.0219445	0.123119	-0.0432876	0.0389524	0.76708	0.769528	0.0223797	0.999744	0.945135	0.0384533	0.106549	0.0366647	0.0409901	0.825959	0.758398	0.0227162	0.975486	0.944578	0.0381556	0.106112	0.0734116	0.0311747	0.59293	0.831048	0.0206881	0.952479	0.971036	0.035718	0.110098	-0.0211355	0.0367037	0.855007	0.783562	0.0228453	0.999906	0.952433	0.0394456	0.105945	-0.0982472	0.0135675	0.426375	0.920697	0.0181819	0.988904	0.987262	0.0318938	0.112576	-0.0973928	0.0128155	0.449322	0.925457	0.0186067	0.996984	0.990682	0.0325594	0.111911	-0.0814504	0.0223268	0.528431	0.868928	0.0198931	0.987465	0.978932	0.0345547	0.109979	-0.287511	0.000616631	0.163448	0.996334	0.0109452	0.515181	0.999141	0.0197868	0.126893	-0.0702386	0.0198579	0.573465	0.884065	0.0270943	0.802874	0.980744	0.0428948	0.102078	-0.0364499	-0.078913	0.0353734	0.0155406	0.720392	0.532328	0.790694	0.90971	0.0290802	0.026361	0.924233	0.897561	0.950825	0.978827	0.0469753	0.0433914	0.099943	0.102902	0.0276626	0.0418356	0.809229	0.757348	0.0298489	0.99979	0.952124	0.0494235	0.0991521	-0.391645	0.00919792	0.139324	0.944765	0.0132615	0.436574	0.98839	0.023204	0.122935	0.0449205	0.0432355	0.693283	0.747799	0.0287833	0.99987	0.94033	0.0481752	0.100254	0.146886	-7.82543	-19.6085	0.0518399	0.00738912	0.016539	0.573056	0.36863	0.386779	0.703106	0.956812	0.902227	0.0270874	0.022509	0.0230201	0.941413	0.999765	0.673961	0.911056	0.993572	0.983346	0.0446982	0.0385356	0.0374331	0.102086	0.10761	0.106945	0.16158	0.066012	0.44824	0.63401	0.024585	0.999172	0.924049	0.0417461	0.104989	-0.183782	0.0278885	0.438666	0.834256	0.0243571	0.786462	0.966466	0.0402873	0.105267	-0.078913	0.0155406	0.532328	0.90971	0.026361	0.897561	0.978827	0.0433914	0.102902	-7.82543	0.00738912	0.36863	0.956812	0.022509	0.999765	0.993572	0.0385356	0.10761	-19.6085	0.016539	0.386779	0.902227	0.0230201	0.673961	0.983346	0.0374331	0.106945	-0.324598	0.00371405	0.160857	0.977837	0.0144396	0.450684	0.99559	0.0248948	0.120513	3.29483708021948e-05	0.0392982	0.980491	0.768148	0.0231308	0.985321	0.931341	0.0288334	0.105581
ENSG00000233081		novel transcript	lncRNA	NA	0.00217481	-0.230417	0.426874	0.12027	0.0105104	0.914605	0.506855	0.0194036	0.128014	0.00159551	-0.221437	0.861086	0.136969	0.01329	0.9999	0.549314	0.0246753	0.121483	1.0169	-0.374802	0.497966	0.0540448	0.00608337	0.778957	0.284816	0.012189	0.162824	0.00187639	-0.20782	0.2001	0.156558	0.00704801	0.271896	0.524605	0.00957936	0.138889	0.0139092	-0.201393	0.102411	0.167334	0.00466976	0.870948	0.589148	0.00969263	0.149793	-0.254812	-0.19769	0.524569	0.190737	0.0114854	0.999981	0.604031	0.0219214	0.125558	-6.74232e-05	-0.219354	0.981574	0.147436	0.0134463	0.997973	0.720084	0.0233526	0.121154	0.0676227	-0.218413	0.675488	0.139652	0.0125626	0.999744	0.548474	0.0233478	0.12306	-0.0767165	-0.222606	0.677188	0.133121	0.0125721	0.950552	0.53978	0.022879	0.123038	0.07861	-0.268518	0.601993	0.0969206	0.00818231	0.955305	0.552016	0.0160077	0.136394	-0.0328303	-0.222317	0.797364	0.134895	0.0131088	0.999906	0.554396	0.0244305	0.121868	-0.00252571	-0.219275	0.985273	0.149772	0.0134473	0.999377	0.607709	0.0246246	0.121152	-0.0550357	-0.233463	0.699368	0.126875	0.0126911	0.996984	0.606008	0.0234296	0.122775	-0.0799923	-0.235077	0.575591	0.118994	0.0119035	0.987465	0.573517	0.0221445	0.124563	0.139026	-0.200018	0.544163	0.18436	0.0116529	0.798198	0.638659	0.0209098	0.125156	0.106253	-0.18778	0.435877	0.208907	0.00904842	0.716453	0.655311	0.0166662	0.133628	0.0264105	-0.00533386	-0.211852	-0.213797	0.812642	0.969261	0.14897	0.157424	0.0112378	0.011481	0.950358	0.994665	0.552292	0.572105	0.0206988	0.0212578	0.127603	0.127003	0.0267579	-0.206891	0.83097	0.164968	0.0112846	0.99979	0.603537	0.0213521	0.127487	0.290318	-0.192436	0.318286	0.190848	0.00775664	0.61867	0.626237	0.0145812	0.137855	-0.186559	-0.24189	0.131738	0.0983891	0.00465155	0.99987	0.474061	0.00996194	0.151581	-0.615762	12.6573	36.7298	-0.278237	-0.165908	-0.175696	0.028519	0.182431	0.136551	0.0571217	0.265302	0.230668	0.00165174	0.00567628	0.00475702	0.855786	0.999765	0.452397	0.348466	0.746636	0.694028	0.00391904	0.0116827	0.00952504	0.178097	0.146291	0.150988	0.0118131	-0.21022	0.959653	0.169524	0.0114762	0.999172	0.646701	0.0216339	0.127015	0.443114	-0.192519	0.0855171	0.182588	0.00352271	0.608922	0.616277	0.00753274	0.158858	-0.00533386	-0.213797	0.969261	0.157424	0.011481	0.994665	0.572105	0.0212578	0.127003	12.6573	-0.165908	0.182431	0.265302	0.00567628	0.999765	0.746636	0.0116827	0.146291	36.7298	-0.175696	0.136551	0.230668	0.00475702	0.452397	0.694028	0.00952504	0.150988	0.374298	-0.175018	0.139131	0.23287	0.00481278	0.424499	0.680558	0.00959236	0.15068	0.00200293	-0.205627	0.17631	0.160648	0.00654181	0.242533	0.528981	0.00892166	0.140885
ENSG00000186417	GLDN	gliomedin [Source:HGNC Symbol;Acc:HGNC:29514]	protein_coding	342035	-0.00410502	0.154559	0.201462	0.370846	0.870526	0.812615	0.765113	0.882033	-0.0461503	0.00493272	0.123577	0.64578	0.478163	0.975419	0.9999	0.840349	0.978382	-0.0647736	-4.94642	0.369659	0.00585531	0.101807	0.249753	0.320516	0.382414	0.295147	0.0290471	-0.00644059	0.0952222	9.96392835269318e-05	0.546856	0.0164299	0.000335724	0.840007	0.0209941	0.11548	0.00437993	0.137713	0.664755	0.427994	0.976429	0.971157	0.811628	0.978074	-0.065084	-0.304645	0.157311	0.518283	0.375256	0.965495	0.999981	0.770966	0.970533	-0.0620518	-0.000307165	0.128938	0.928808	0.467465	0.983358	0.983709	0.914121	0.985252	-0.0674658	0.306235	0.133224	0.104798	0.435046	0.757815	0.999744	0.8141	0.783809	-0.0332456	0.101726	0.137576	0.63922	0.428136	0.975047	0.942582	0.807598	0.977208	-0.0646612	-0.194716	-0.0559031	0.260768	0.760877	0.949104	0.861608	0.953055	0.955071	-0.0591088	-0.0227429	0.129727	0.879969	0.456602	0.98284	0.999906	0.830261	0.984497	-0.0672693	-0.376779	0.0344313	0.0173412	0.841344	0.395354	0.988904	0.971204	0.446735	0.00492668	-0.439567	0.0137282	0.00744572	0.936086	0.261005	0.996984	0.993176	0.313791	0.0233028	-0.465572	0.0365019	0.00460764	0.82802	0.201282	0.987465	0.973548	0.251207	0.0337425	-0.842798	0.0195259	0.0012842	0.90629	0.0940447	0.320821	0.985384	0.126655	0.0613959	-0.367663	0.0543049	0.0201811	0.749458	0.419607	0.273282	0.945044	0.458743	0.00209366	-0.181458	-0.0388378	0.135716	0.129376	0.164407	0.811725	0.425066	0.465528	0.835393	0.980453	0.692463	0.967005	0.803541	0.819899	0.849023	0.981869	-0.0423317	-0.0672261	-0.24869	0.0882719	0.0893245	0.60683	0.722269	0.99979	0.905653	0.751865	-0.0299083	-0.794424	0.0848701	0.0187239	0.612766	0.405791	0.279826	0.901323	0.444573	0.00373608	-0.219244	0.104861	0.132725	0.540136	0.79827	0.99987	0.861616	0.821608	-0.0380518	-0.0952974	-10.6286	-34.7027	0.129323	0.100468	0.10483	0.776816	0.343293	0.233691	0.461924	0.567973	0.544501	0.979541	0.932655	0.888285	0.973114	0.999765	0.550592	0.801783	0.90332	0.889851	0.981097	0.940648	0.896951	-0.0669092	-0.0559914	-0.049105	-0.234819	0.096094	0.392272	0.590479	0.944563	0.999172	0.911084	0.950088	-0.0582014	-0.579244	0.113518	0.0558687	0.501082	0.625215	0.607038	0.85554	0.657014	-0.0199888	-0.0388378	0.129376	0.811725	0.465528	0.980453	0.967005	0.819899	0.981869	-0.0672261	-10.6286	0.100468	0.343293	0.567973	0.932655	0.999765	0.90332	0.940648	-0.0559914	-34.7027	0.10483	0.233691	0.544501	0.888285	0.550592	0.889851	0.896951	-0.049105	-0.775683	0.0620341	0.00827333	0.710361	0.273014	0.238905	0.937741	0.314143	0.0216937	-0.00667926	0.0889653	6.39316414176655e-05	0.571649	0.0118674	0.000222138	0.851987	0.0155096	0.124648
ENSG00000271765	RN7SKP299	RN7SK pseudogene 299 [Source:HGNC Symbol;Acc:HGNC:46023]	misc_RNA	NA	0.00366533	0.125888	0.152823	0.360357	1.12106775480344e-15	0.769092	0.75672	2.10704026255108e-14	0.610122	-0.0101818	0.163756	0.233208	0.23715	1.51748772131329e-15	0.9999	0.671306	2.81147368919361e-14	0.607095	0.266444	0.0779792	0.857633	0.682168	5.46020866065755e-14	0.950926	0.866337	9.77668686692264e-13	0.621389	0.00445105	0.171389	0.000883213	0.187561	1.38226742456825e-17	0.00233111	0.566844	2.51834115898136e-16	0.651418	-0.0130108	0.129659	0.104422	0.343268	8.40214408504162e-16	0.871037	0.758971	1.60528016375919e-14	0.612982	-0.00680701	0.146332	0.985602	0.303503	3.02677164616605e-15	0.999981	0.719621	5.42888024742506e-14	0.600098	-0.00175559	0.12662	0.522147	0.370939	2.48099657050789e-15	0.842743	0.879745	4.40816521315005e-14	0.602126	0.0188053	0.14583	0.901566	0.293362	3.00484131452042e-15	0.999744	0.720202	5.32527499062282e-14	0.600173	-0.0203928	0.144713	0.906409	0.298069	3.00699482921896e-15	0.98492	0.723278	5.27517153598059e-14	0.600165	-0.0508374	0.123707	0.722312	0.417508	5.00942668449092e-15	0.9723	0.841535	8.67827906723714e-14	0.599354	-0.0919555	0.135414	0.443873	0.329562	2.27699677606693e-15	0.999906	0.754744	4.10530285293315e-14	0.602998	-0.160507	0.104085	0.210219	0.460908	1.41163184538149e-15	0.988904	0.852817	2.62235822991136e-14	0.60782	-0.0888124	0.121818	0.507331	0.393974	2.44519629242566e-15	0.996984	0.846662	4.39332936616652e-14	0.602274	0.0983918	0.166016	0.463891	0.239693	2.33271763935388e-15	0.987465	0.719173	4.2094122466953e-14	0.602753	0.0259628	0.149246	0.904273	0.292492	3.00605845211628e-15	0.965651	0.747674	5.19468871717038e-14	0.600168	-0.164818	0.109548	0.203278	0.437451	2.13055335537398e-15	0.516067	0.837033	3.85128523995752e-14	0.608125	-0.0197532	-0.0266559	0.147332	0.140788	0.852443	0.839837	0.29087	0.326915	4.59958859575709e-15	4.58565477240064e-15	0.963206	0.972031	0.714039	0.731897	8.06353605257158e-14	8.02431734184757e-14	0.600238	0.60027	0.057379	0.159567	0.630811	0.259578	4.18125785383156e-15	0.99979	0.708206	7.47332306566003e-14	0.601225	-0.263133	0.129646	0.342697	0.35411	3.02066786128003e-15	0.638881	0.775533	5.36703804626748e-14	0.604568	-0.0832651	0.134585	0.482696	0.337245	3.68201875955053e-15	0.99987	0.746551	6.60984316748994e-14	0.602536	0.302096	3.53387	34.4056	0.180043	0.160727	0.18213	0.264859	0.697557	0.143477	0.203669	0.262378	0.192877	2.55710819081932e-15	4.34676057817542e-15	1.65333296297557e-15	0.8753	0.999765	0.458964	0.592932	0.744752	0.657222	4.67926059966462e-14	7.70346683045297e-14	3.03612053200968e-14	0.60627	0.600824	0.610687	0.0899741	0.164381	0.685831	0.258281	4.32022484990889e-15	0.999172	0.739321	7.71558783066132e-14	0.600887	-0.130027	0.14191	0.599568	0.309611	4.0914973119567e-15	0.865249	0.741713	7.15960412721372e-14	0.601449	-0.0266559	0.140788	0.839837	0.326915	4.58565477240064e-15	0.972031	0.731897	8.02431734184757e-14	0.60027	3.53387	0.160727	0.697557	0.262378	4.34676057817542e-15	0.999765	0.744752	7.70346683045297e-14	0.600824	34.4056	0.18213	0.143477	0.192877	1.65333296297557e-15	0.458964	0.657222	3.03612053200968e-14	0.610687	-0.0955498	0.138201	0.693832	0.328387	4.33844505636125e-15	0.866446	0.765637	7.53469848436162e-14	0.600843	0.00411481	0.172462	0.00253019	0.190316	3.56512546492597e-17	0.00586096	0.569008	5.86835446386469e-16	0.642921
ENSG00000187984	ANKRD19P	ankyrin repeat domain 19, pseudogene [Source:HGNC Symbol;Acc:HGNC:22567]	transcribed_unprocessed_pseudogene	NA	-0.00260825	-0.183538	0.239523	0.125666	4.17938449785724e-20	0.836313	0.515397	1.33091300508949e-18	0.699063	-0.0106112	-0.178946	0.149218	0.133942	2.96705316701234e-20	0.9999	0.54527	9.57710615181597e-19	0.701656	1.80099	-0.278158	0.153478	0.0863928	1.68646796951686e-18	0.524467	0.353616	5.44854853629936e-17	0.721084	0.0022364	-0.184817	0.0585164	0.116861	1.41965761583709e-20	0.0949495	0.466808	3.8560569654186e-19	0.707159	0.00213073	-0.195049	0.759869	0.10585	7.87853168573594e-20	0.983633	0.492909	2.41414919371756e-18	0.694202	-0.0830503	-0.190866	0.798628	0.121383	7.98898831640279e-20	0.999981	0.511847	2.49408496112307e-18	0.694094	0.000438572	-0.192903	0.853213	0.117028	8.11102359256983e-20	0.962024	0.680383	2.48905541101781e-18	0.693977	0.0602487	-0.197504	0.645983	0.100481	7.43627086339214e-20	0.999744	0.484678	2.3023668390437e-18	0.694648	0.15864	-0.189442	0.287669	0.113621	4.73263067808825e-20	0.867225	0.508656	1.48741863879614e-18	0.698116	-0.106219	-0.155309	0.382927	0.231867	4.20248713803779e-20	0.900449	0.717233	1.3535131175544e-18	0.703405	0.227011	-0.172116	0.0264589	0.14173	7.31703051547567e-21	0.999906	0.562971	2.49570716237683e-19	0.712018	0.213847	-0.142147	0.0514995	0.238117	1.27840215494385e-20	0.988904	0.702178	4.25574963772187e-19	0.707933	0.291625	-0.11903	0.0101526	0.31645	3.19616191449763e-21	0.996984	0.800983	1.14456703602474e-19	0.717972	0.185887	-0.159443	0.106648	0.185642	2.29420314559386e-20	0.987465	0.671041	7.4816913240166e-19	0.703588	0.190048	-0.17226	0.30623	0.157734	4.93123914277513e-20	0.638556	0.606845	1.53362274446307e-18	0.697802	0.207305	-0.153843	0.0600008	0.198721	1.21031849758604e-20	0.341497	0.645621	4.0550542126852e-19	0.712695	0.0502767	0.142313	-0.200835	-0.164745	0.57988	0.205233	0.0937448	0.177083	5.93095273767759e-20	3.13232715872781e-20	0.874211	0.804077	0.46401	0.596856	1.87537086109605e-18	1.02309574355558e-18	0.700779	0.705626	0.130991	-0.174898	0.197916	0.146278	3.05180266620647e-20	0.99979	0.582033	1.00151113995413e-18	0.705822	0.494038	-0.167906	0.0353448	0.153236	7.80537635736287e-21	0.295335	0.577681	2.67543098008718e-19	0.715898	0.0652011	-0.191582	0.520861	0.112496	5.63046684535343e-20	0.99987	0.49809	1.79674069301263e-18	0.701177	-0.232783	12.4739	28.43	-0.226774	-0.156064	-0.173474	0.315868	0.106312	0.158053	0.0633143	0.197205	0.148238	4.20485218346861e-20	1.91196861366677e-20	2.58808459971616e-20	0.889863	0.999765	0.475416	0.364042	0.679706	0.599113	1.35427483791405e-18	6.35469951692503e-19	8.42686826004608e-19	0.703401	0.709318	0.707059	0.0839625	-0.186362	0.659172	0.135409	6.26634097561104e-20	0.999172	0.598505	1.99965475979391e-18	0.700358	0.249068	-0.19071	0.238381	0.109881	3.48100000931235e-20	0.675631	0.510992	1.12988590005854e-18	0.70483	0.142313	-0.164745	0.205233	0.177083	3.13232715872781e-20	0.804077	0.596856	1.02309574355558e-18	0.705626	12.4739	-0.156064	0.106312	0.197205	1.91196861366677e-20	0.999765	0.679706	6.35469951692503e-19	0.709318	28.43	-0.173474	0.158053	0.148238	2.58808459971616e-20	0.475416	0.599113	8.42686826004608e-19	0.707059	0.294812	-0.17244	0.153459	0.150812	2.53170813977453e-20	0.442532	0.582384	8.25622563576002e-19	0.707224	0.00259918	-0.180828	0.0292239	0.12233	7.96113220070496e-21	0.05162	0.473263	2.18233618666492e-19	0.711404
ENSG00000064205	CCN5	cellular communication network factor 5 [Source:HGNC Symbol;Acc:HGNC:12770]	protein_coding	8839	-0.00283026	0.3643	0.383101	0.0393074	0.0351335	0.903002	0.313626	0.0549532	0.0930802	-0.0122741	0.370625	0.254479	0.0356558	0.0287669	0.9999	0.318803	0.0479856	0.0991189	-0.856028	0.570838	0.642917	0.0179754	0.0458824	0.859346	0.171284	0.069166	0.0972382	0.00259874	0.363902	0.13387	0.0371312	0.0201058	0.19333	0.283818	0.025319	0.109671	-0.00629747	0.341146	0.535852	0.0531966	0.0403661	0.957392	0.373022	0.0626575	0.088818	-0.343383	0.37715	0.469509	0.0367212	0.0383477	0.999981	0.306986	0.0617493	0.0903995	0.00143431	0.364593	0.678518	0.0434019	0.0436072	0.904951	0.515316	0.0649969	0.0864211	-0.169519	0.348428	0.375335	0.0473144	0.0348078	0.999744	0.35559	0.05628	0.093364	-0.0419306	0.346766	0.847922	0.0498512	0.0458016	0.977848	0.365247	0.0694012	0.0848875	0.114311	0.489042	0.518228	0.0108837	0.0157949	0.935289	0.249391	0.028352	0.117943	0.11888	0.362337	0.432297	0.040464	0.0370512	0.999906	0.344668	0.0597401	0.0914555	-0.0143023	0.345231	0.92977	0.0570503	0.0462862	0.996879	0.424889	0.0711111	0.0845577	0.127814	0.38342	0.448941	0.0352425	0.0376466	0.996984	0.391022	0.0597099	0.0909665	0.191002	0.388243	0.258273	0.0301155	0.0289888	0.987465	0.34916	0.0476603	0.0988889	0.264489	0.384333	0.329721	0.0323911	0.0327556	0.655975	0.329248	0.0511646	0.0952099	0.141284	0.383038	0.388832	0.0345614	0.0390586	0.682217	0.33031	0.0587559	0.0908847	0.0956398	-0.0059201	0.352296	0.34875	0.474846	0.971634	0.046683	0.056462	0.0425194	0.0511467	0.83349	0.994826	0.345821	0.379221	0.0649577	0.0764427	0.0882289	0.0823679	0.0625384	0.363181	0.678184	0.0439549	0.048086	0.99979	0.36069	0.0742634	0.0843385	0.422524	0.379357	0.226537	0.0330869	0.0299204	0.534149	0.309572	0.0466765	0.0990794	0.0587008	0.359573	0.695289	0.0447217	0.0484134	0.99987	0.341507	0.0751652	0.0841224	-0.21362	18.0889	57.7041	0.327456	0.416745	0.407965	0.533273	0.11231	0.0506635	0.0699203	0.0210402	0.0209552	0.0444612	0.0200627	0.0121564	0.930315	0.999765	0.338615	0.379933	0.300043	0.281106	0.0684823	0.0348637	0.0215841	0.0868226	0.110999	0.125395	-0.024313	0.3458	0.931016	0.0615876	0.051032	0.999172	0.463895	0.078083	0.0824398	0.154644	0.357235	0.620813	0.0447426	0.0468388	0.876001	0.354364	0.0704699	0.0851737	-0.0059201	0.34875	0.971634	0.056462	0.0511467	0.994826	0.379221	0.0764427	0.0823679	18.0889	0.416745	0.11231	0.0210402	0.0200627	0.999765	0.300043	0.0348637	0.110999	57.7041	0.407965	0.0506635	0.0209552	0.0121564	0.338615	0.281106	0.0215841	0.125395	0.292881	0.379549	0.337881	0.0345646	0.0366116	0.621626	0.325702	0.0553711	0.0928935	0.00309881	0.369046	0.0765458	0.0337251	0.0142819	0.118923	0.269513	0.018413	0.119456
ENSG00000251417		novel transcript	lncRNA	NA	-0.00293847	0.146976	0.19117	0.224658	0.00048389	0.804926	0.640922	0.00129773	0.205453	0.00112599	0.129046	0.880875	0.291303	0.000988037	0.9999	0.723857	0.00254294	0.188636	-1.44545	0.217771	0.266646	0.192298	0.00173627	0.626803	0.508702	0.00412101	0.198844	-0.00116908	0.124306	0.333737	0.304475	0.00067242	0.416466	0.684113	0.00107436	0.197775	0.000254594	0.13135	0.971298	0.281293	0.000996865	0.997672	0.710438	0.00250281	0.188423	-0.360331	0.160631	0.273675	0.194763	0.000601223	0.999981	0.608671	0.00165114	0.2004	-0.000104737	0.129892	0.965273	0.296364	0.000996614	0.99302	0.850215	0.00234937	0.188429	-0.174772	0.130501	0.18705	0.277988	0.000477308	0.999744	0.705861	0.00132077	0.20577	0.449695	0.154407	0.00232328	0.180359	1.77622298036312e-05	0.689353	0.602756	6.85133395058121e-05	0.276725	0.20249	0.175463	0.103437	0.183893	0.000462972	0.75184	0.664959	0.00127787	0.208712	0.0863221	0.140758	0.411758	0.247567	0.000750827	0.999906	0.686052	0.00200355	0.195173	0.188948	0.180109	0.0909034	0.143986	0.000295794	0.988904	0.595819	0.000858819	0.21672	0.119736	0.16333	0.306596	0.191634	0.000641534	0.996984	0.693921	0.0017102	0.19888	-0.092338	0.112037	0.432478	0.363936	0.000769317	0.987465	0.812867	0.00201668	0.194598	0.13165	0.148649	0.485653	0.230427	0.000812737	0.764046	0.694325	0.00202804	0.193296	0.164787	0.170291	0.146224	0.169023	0.000534275	0.453132	0.613627	0.00138709	0.20536	0.142014	-0.0892008	0.135072	0.108821	0.12446	0.43971	0.262644	0.385495	0.000480483	0.00101379	0.681895	0.869308	0.685041	0.772847	0.00130372	0.00254777	0.207845	0.19008	0.105204	0.153778	0.313724	0.213434	0.000850216	0.99979	0.662791	0.00223297	0.194326	0.429538	0.161646	0.0752202	0.182616	0.000340505	0.350988	0.617224	0.000933899	0.215825	0.13931	0.154119	0.178617	0.207287	0.000607502	0.99987	0.628023	0.00166385	0.202334	-0.0156481	-8.58973	-32.3698	0.130428	0.100547	0.0997505	0.947686	0.279792	0.116087	0.29656	0.420058	0.413541	0.00129974	0.000796985	0.000458637	0.994382	0.999765	0.429282	0.686823	0.841521	0.835849	0.00316581	0.00209079	0.00121435	0.184019	0.195877	0.208931	0.0366579	0.138879	0.850961	0.276277	0.001283	0.999172	0.754412	0.00320804	0.184338	0.241607	0.142944	0.264408	0.240751	0.000771332	0.69277	0.681785	0.00198177	0.19666	-0.0892008	0.108821	0.43971	0.385495	0.00101379	0.869308	0.772847	0.00254777	0.19008	-8.58973	0.100547	0.279792	0.420058	0.000796985	0.999765	0.841521	0.00209079	0.195877	-32.3698	0.0997505	0.116087	0.413541	0.000458637	0.429282	0.835849	0.00121435	0.208931	0.282095	0.160278	0.182769	0.192592	0.00061637	0.475099	0.636853	0.00157565	0.201992	-0.000878769	0.125335	0.473367	0.30201	0.000803201	0.555869	0.680411	0.00126353	0.193576
ENSG00000250506	CDK3	cyclin dependent kinase 3 [Source:HGNC Symbol;Acc:HGNC:1772]	protein_coding	1018	0.00261868	0.12407	0.263919	0.325523	0.0095821	0.846867	0.734292	0.0179296	0.130557	0.00709645	0.125742	0.363154	0.320761	0.0113051	0.9999	0.74542	0.021473	0.125997	-0.603602	0.0918159	0.646782	0.586588	0.0179835	0.86141	0.816849	0.030938	0.129055	-0.000982873	0.132619	0.435567	0.293759	0.0123151	0.519038	0.67625	0.0160624	0.123616	0.000208599	0.138534	0.977413	0.275154	0.0155861	0.998486	0.704444	0.0275659	0.116981	-0.409892	0.171943	0.23139	0.182033	0.00891045	0.999981	0.594297	0.0176093	0.132544	0.000286398	0.1414	0.908964	0.275041	0.0155125	0.978076	0.840063	0.0264616	0.117116	-0.0381101	0.13816	0.783406	0.274982	0.0151425	0.999744	0.703339	0.0274224	0.117801	0.180669	0.147666	0.251503	0.24094	0.00933291	0.853513	0.669111	0.0176335	0.131279	-0.00818439	0.0906634	0.949739	0.51254	0.0186544	0.995065	0.877267	0.0326951	0.113126	-0.0715744	0.130213	0.513668	0.304585	0.0132161	0.999906	0.737482	0.0245996	0.121639	-0.127104	0.105264	0.277205	0.414863	0.00983958	0.988904	0.832768	0.0187888	0.129829	-0.0533434	0.123888	0.662621	0.342837	0.0144848	0.996984	0.81369	0.0262449	0.119058	-0.0997929	0.117744	0.415142	0.359349	0.0120485	0.987465	0.808754	0.0223762	0.124226	-0.208044	0.11044	0.288999	0.389236	0.0100606	0.6255	0.816166	0.0183792	0.129219	-0.14583	0.101599	0.216039	0.428843	0.00924957	0.529061	0.833428	0.0169946	0.133021	-0.0978285	0.0589417	0.133349	0.150779	0.309711	0.623023	0.290284	0.248388	0.0112525	0.0153029	0.756763	0.921111	0.713653	0.671612	0.0207221	0.0271967	0.127567	0.118851	-0.141798	0.10618	0.189622	0.404309	0.00858024	0.99979	0.812615	0.0168862	0.135091	-0.544726	0.0979286	0.0288406	0.4301	0.00249618	0.288695	0.825239	0.00542295	0.167711	-0.0373368	0.129495	0.72963	0.311396	0.016042	0.99987	0.728054	0.0291532	0.117496	0.0615857	1.73447	-0.0484669	0.14198	0.141767	0.135347	0.803404	0.833974	0.998205	0.273409	0.27736	0.293048	0.0164014	0.0165157	0.0167973	0.976411	0.999765	0.999742	0.663147	0.756126	0.753292	0.0289855	0.0294907	0.0285691	0.116858	0.116657	0.116169	-0.276984	0.0841817	0.168693	0.518849	0.00800864	0.999172	0.886223	0.0159011	0.136981	-0.294152	0.122196	0.189656	0.331642	0.00858113	0.652259	0.757093	0.0164053	0.135088	0.0589417	0.150779	0.623023	0.248388	0.0153029	0.921111	0.671612	0.0271967	0.118851	1.73447	0.141767	0.833974	0.27736	0.0165157	0.999765	0.756126	0.0294907	0.116657	-0.0484669	0.135347	0.998205	0.293048	0.0167973	0.999742	0.753292	0.0285691	0.116169	-0.381936	0.0972469	0.0808867	0.440839	0.00505075	0.348072	0.833286	0.0100044	0.149401	-0.00110302	0.131121	0.387043	0.299029	0.0116587	0.469883	0.67772	0.0152618	0.125141
ENSG00000279320		TEC	TEC	NA	-0.000158188	0.0373009	0.958814	0.821234	0.271635	0.996577	0.957291	0.319356	0.0216374	-0.0087464	0.0518909	0.389368	0.75241	0.218201	0.9999	0.941721	0.271573	0.0305685	1.89131	-0.209172	0.27786	0.348471	0.310715	0.6362	0.658283	0.355713	0.0184463	0.00505427	0.0655311	0.0015201	0.671693	0.00771045	0.00377593	0.895592	0.0104083	0.13647	-0.0123602	0.0211349	0.195156	0.8968	0.162987	0.900907	0.976077	0.208645	0.0417907	0.192312	0.020647	0.66743	0.902245	0.257603	0.999981	0.979264	0.314721	0.0238462	0.00295632	0.0686943	0.363348	0.681276	0.212607	0.75636	0.968192	0.25757	0.031596	-0.179905	0.0358937	0.317456	0.825947	0.201625	0.999744	0.96044	0.252377	0.0336762	-0.396072	0.015857	0.0516605	0.921418	0.0807204	0.778331	0.982928	0.113058	0.0665611	0.247374	0.00677923	0.13853	0.969379	0.140524	0.795084	0.995771	0.185564	0.0478253	0.0391088	0.0408481	0.784198	0.804422	0.265989	0.999906	0.95673	0.322049	0.022516	0.351069	0.127623	0.019479	0.435402	0.0445713	0.988904	0.842304	0.0688098	0.085739	0.269608	0.109162	0.087572	0.513111	0.108567	0.996984	0.895093	0.148482	0.0564391	-0.00500496	0.035413	0.975006	0.832554	0.271768	0.998424	0.974046	0.324276	0.0216169	0.159459	0.0577778	0.533359	0.73001	0.242594	0.792144	0.945502	0.286622	0.0263091	0.281344	0.101971	0.0662961	0.538544	0.0967141	0.348065	0.883083	0.128339	0.0611598	0.0820226	0.136427	0.0384843	0.0723742	0.515494	0.3833	0.815483	0.669542	0.248299	0.224498	0.850237	0.858814	0.956004	0.908391	0.294887	0.271327	0.0256754	0.029799	0.0466971	0.0463898	0.742318	0.7822	0.27227	0.99979	0.959491	0.32568	0.0218097	0.707616	0.0854395	0.029886	0.598202	0.0605843	0.290278	0.896485	0.0856912	0.0768902	0.133728	0.0579038	0.342459	0.72711	0.215097	0.99987	0.93451	0.268691	0.0315195	0.0364289	-5.56458	7.26371	0.040663	0.0163268	0.0440278	0.910323	0.606695	0.796366	0.809748	0.923371	0.792844	0.279875	0.260107	0.275559	0.991511	0.999765	0.919183	0.94803	0.986073	0.961244	0.33112	0.313982	0.318958	0.0206351	0.0237385	0.0212989	0.190725	0.0720333	0.470341	0.67523	0.241165	0.999172	0.935921	0.294517	0.026879	0.405839	0.0549808	0.16599	0.737286	0.156461	0.639416	0.942602	0.198229	0.0438365	0.136427	0.0723742	0.3833	0.669542	0.224498	0.858814	0.908391	0.271327	0.029799	-5.56458	0.0163268	0.606695	0.923371	0.260107	0.999765	0.986073	0.313982	0.0237385	7.26371	0.0440278	0.796366	0.792844	0.275559	0.919183	0.961244	0.318958	0.0212989	0.452381	0.0819537	0.114357	0.620086	0.129831	0.393425	0.909133	0.165103	0.0507169	0.00531002	0.0708852	0.000966609	0.645111	0.00552058	0.00248594	0.884658	0.00761427	0.145394
ENSG00000262420		novel transcript, antisense to TXNDC11	lncRNA	NA	0.0038269	0.273763	0.095047	0.0276644	0.122902	0.707168	0.270207	0.161416	0.0520718	-0.0035074	0.300718	0.648027	0.017667	0.274347	0.9999	0.231871	0.329413	0.0212202	0.665576	0.209915	0.604624	0.204728	0.503183	0.83863	0.52256	0.541074	-0.00814983	0.00219983	0.307184	0.0734183	0.013293	0.106887	0.1156	0.179498	0.120314	0.0569826	0.0127574	0.310323	0.0751637	0.012514	0.108276	0.84663	0.203252	0.146781	0.0565327	0.033836	0.291744	0.920271	0.0237964	0.290424	0.999981	0.253381	0.347674	0.0188052	0.000193272	0.296632	0.937411	0.021422	0.290743	0.985874	0.414634	0.337685	0.0187583	0.0508002	0.294678	0.709183	0.0193395	0.279885	0.999744	0.240226	0.333691	0.0203772	0.280029	0.309078	0.0687742	0.0127384	0.103093	0.811533	0.202008	0.139583	0.0582369	-0.0561038	0.254897	0.661042	0.0640487	0.451649	0.963194	0.473845	0.502138	-0.00160568	0.0495069	0.3001	0.645928	0.0177609	0.274135	0.999906	0.240754	0.330263	0.0212527	-0.126317	0.261716	0.271755	0.0412572	0.203593	0.988904	0.372569	0.253635	0.033297	-0.188914	0.243569	0.113256	0.0562678	0.134706	0.996984	0.458097	0.1783	0.0487861	-0.0383492	0.286633	0.750398	0.0255041	0.282949	0.990289	0.326345	0.335443	0.0199159	-0.330041	0.250365	0.0851536	0.0466918	0.115884	0.42804	0.381524	0.151593	0.0541529	0.0369304	0.303383	0.751946	0.0194503	0.2923	0.894101	0.260347	0.333823	0.0187641	0.0389699	-0.236851	0.29564	0.233009	0.682559	0.0427414	0.0197501	0.0657359	0.286734	0.0816188	0.912623	0.762642	0.236161	0.405125	0.333564	0.114124	0.0195951	0.0669777	0.0190392	0.298747	0.859084	0.0204367	0.298033	0.99979	0.261344	0.351723	0.0179198	-0.148366	0.28462	0.551845	0.0257873	0.27172	0.784161	0.279098	0.31293	0.0218956	-0.0135333	0.292686	0.899007	0.0222185	0.299336	0.99987	0.247681	0.35505	0.0177294	-0.273464	-1.28234	5.24413	0.265588	0.290114	0.300066	0.260807	0.875214	0.805063	0.0382944	0.0260277	0.0197456	0.207083	0.298612	0.295559	0.874874	0.999765	0.922938	0.287845	0.321459	0.273157	0.256523	0.353309	0.338903	0.0330327	0.017835	0.0182828	0.0395356	0.302135	0.843089	0.0223524	0.297386	0.999172	0.323204	0.351958	0.0180144	-0.120391	0.289422	0.588104	0.0226903	0.276533	0.859155	0.265236	0.323706	0.0211484	-0.236851	0.233009	0.0427414	0.0657359	0.0816188	0.762642	0.405125	0.114124	0.0669777	-1.28234	0.290114	0.875214	0.0260277	0.298612	0.999765	0.321459	0.353309	0.017835	5.24413	0.300066	0.805063	0.0197456	0.295559	0.922938	0.273157	0.338903	0.0182828	-0.21451	0.273399	0.323593	0.0323165	0.226175	0.610289	0.317379	0.266587	0.0294979	0.00222096	0.308929	0.0741227	0.0128486	0.10745	0.115642	0.178453	0.120876	0.0567997
ENSG00000214140	PRCD	photoreceptor disc component [Source:HGNC Symbol;Acc:HGNC:32528]	protein_coding	768206	0.000479853	0.163539	0.86052	0.268185	0.875841	0.98564	0.683053	0.886924	-0.0468427	0.00777949	0.152402	0.390523	0.300214	0.799151	0.9999	0.730269	0.823787	-0.0376964	-2.8211	0.354186	0.0645729	0.0700383	0.283745	0.431699	0.320479	0.3293	0.0229357	-0.000147739	0.165292	0.919717	0.261562	0.877884	0.940142	0.647247	0.881432	-0.0471122	-0.00449895	0.16057	0.598496	0.27499	0.850549	0.962833	0.704351	0.86616	-0.0436435	-0.277988	0.188975	0.485641	0.208727	0.82781	0.999981	0.624607	0.850749	-0.0409388	-0.00184885	0.145972	0.524283	0.330082	0.836724	0.844157	0.862991	0.854214	-0.041983	-0.069642	0.16593	0.665059	0.258439	0.859975	0.999744	0.686691	0.874646	-0.0448088	0.303139	0.181898	0.0958739	0.209453	0.54677	0.817611	0.636752	0.584289	-0.0117868	-0.130806	0.161973	0.38636	0.314177	0.781067	0.90136	0.778651	0.805256	-0.0361513	-0.290407	0.133429	0.0204269	0.349687	0.279774	0.999906	0.768094	0.336026	0.0203939	-0.383334	0.0665819	0.00389733	0.641808	0.110859	0.988904	0.921164	0.15096	0.0557095	-0.398604	0.05863	0.00397755	0.683519	0.112241	0.996984	0.943436	0.152813	0.0552753	-0.293714	0.105713	0.0365997	0.467689	0.369718	0.987465	0.866704	0.422007	0.008075	-0.449332	0.106023	0.0465391	0.468268	0.411139	0.373868	0.857086	0.452792	0.00304795	-0.278276	0.110874	0.0346492	0.435492	0.302858	0.296636	0.836144	0.344463	0.0172178	-0.16337	0.000882094	0.171948	0.175596	0.131038	0.9948	0.223536	0.234135	0.529763	0.811281	0.685225	0.999338	0.649384	0.65821	0.567397	0.827589	-0.0101306	-0.0395204	-0.162179	0.14195	0.183389	0.323169	0.592352	0.99979	0.762542	0.634203	-0.0166341	-0.336316	0.152233	0.236444	0.287784	0.638642	0.544295	0.725566	0.664771	-0.0213543	-0.267415	0.133101	0.0258546	0.341368	0.262088	0.99987	0.749507	0.316999	0.0234199	0.0109218	-5.82109	3.62659	0.176533	0.153982	0.17899	0.968781	0.532354	0.88131	0.227812	0.294328	0.218146	0.81111	0.765219	0.808725	0.997027	0.999765	0.953092	0.619022	0.768268	0.686248	0.830428	0.792554	0.823891	-0.039501	-0.0344354	-0.0392296	-0.388628	0.103508	0.0857966	0.479053	0.451923	0.999172	0.870344	0.502083	-0.00163673	-0.401311	0.157356	0.111693	0.265674	0.50009	0.617097	0.706056	0.5397	-0.00696015	0.000882094	0.175596	0.9948	0.234135	0.811281	0.999338	0.65821	0.827589	-0.0395204	-5.82109	0.153982	0.532354	0.294328	0.765219	0.999765	0.768268	0.792554	-0.0344354	3.62659	0.17899	0.88131	0.218146	0.808725	0.953092	0.686248	0.823891	-0.0392296	-0.434867	0.131929	0.0779778	0.354068	0.434862	0.344318	0.781847	0.472555	0.000314501	-5.65173e-05	0.165776	0.96961	0.26044	0.878739	0.977455	0.643745	0.882386	-0.0472254
ENSG00000200086	RNU6-433P	RNA, U6 small nuclear 433, pseudogene [Source:HGNC Symbol;Acc:HGNC:47396]	snRNA	NA	0.0037598	0.0011895	0.250779	0.994598	9.78435515066603e-06	0.842924	0.998726	3.92771162000304e-05	0.288609	0.00526681	0.0122838	0.629636	0.94468	1.59068957920638e-05	0.9999	0.989867	6.29438710250436e-05	0.278944	2.15605	-0.121752	0.230572	0.595747	1.94551221519353e-05	0.597346	0.821849	7.87822638172762e-05	0.309641	0.00614107	0.0569293	0.000290367	0.726502	4.40541549801216e-08	0.000866024	0.917875	1.4355991734572e-07	0.385691	0.00197205	0.0240286	0.848035	0.891807	1.73589409487644e-05	0.989289	0.97486	6.61362617432692e-05	0.277187	0.240842	0.00180451	0.615993	0.992015	1.57726859378697e-05	0.999981	0.998699	6.26630711520561e-05	0.279114	-0.00213754	-0.00173296	0.540805	0.992314	1.49332263777983e-05	0.851514	0.999902	5.48941180241114e-05	0.28021	-0.258227	0.0207982	0.180103	0.905008	7.8959218185799e-06	0.999744	0.980452	3.29355552039642e-05	0.292819	-0.498949	-0.00434647	0.0217466	0.979712	1.64480207161364e-06	0.749893	0.995285	7.89793489545198e-06	0.322646	-0.0439719	0.0950104	0.807712	0.621611	1.21939955387249e-05	0.979633	0.917837	4.87151058330858e-05	0.287165	0.0418598	0.0263015	0.784746	0.881873	1.70681552752593e-05	0.999906	0.973767	6.68325432046951e-05	0.277527	0.20973	0.0760576	0.198662	0.671857	8.42565460120606e-06	0.988904	0.929564	3.48447961901597e-05	0.291548	0.0329395	0.0304707	0.847143	0.867132	1.73555518492586e-05	0.996984	0.981894	6.69074692932508e-05	0.277191	0.197571	0.0622347	0.247154	0.727056	9.69543780716037e-06	0.987465	0.949343	3.95846308900665e-05	0.288789	0.291914	0.0606432	0.286857	0.734523	1.0628502360307e-05	0.624174	0.945756	4.11570110010327e-05	0.286976	0.167202	0.0693185	0.30237	0.69469	1.22580478436512e-05	0.613735	0.933399	4.75025038992377e-05	0.28706	0.141668	-0.0595647	0.0335325	0.0150231	0.283908	0.717645	0.845831	0.933027	1.18026277099983e-05	1.85950735309877e-05	0.744517	0.946417	0.965154	0.984515	4.73242382220514e-05	7.16992401567329e-05	0.287818	0.278644	0.183991	0.0684783	0.21548	0.695169	9.92825029174827e-06	0.99979	0.934056	4.09774202678267e-05	0.291267	0.394594	0.0577097	0.254105	0.740044	1.10243574790879e-05	0.562508	0.945808	4.29697979973589e-05	0.289181	0.209313	0.0636502	0.155807	0.713103	8.00287825311478e-06	0.99987	0.930154	3.40925235328227e-05	0.295535	0.203523	-12.1534	-41.332	0.0523279	-0.0140768	-0.010739	0.548756	0.283173	0.159691	0.767596	0.936727	0.950783	1.67913589368672e-05	1.17840754792488e-05	8.1381473372252e-06	0.933042	0.999765	0.477031	0.934813	0.989066	0.991604	6.52036233744789e-05	4.77467330907987e-05	3.25619795189053e-05	0.280717	0.287849	0.295204	0.324921	0.0906464	0.240462	0.613942	1.06490655622873e-05	0.999172	0.917617	4.37701418587416e-05	0.289872	0.233069	0.041028	0.45084	0.8132	1.52956840656449e-05	0.793236	0.962077	5.92739807542946e-05	0.282606	-0.0595647	0.0150231	0.717645	0.933027	1.85950735309877e-05	0.946417	0.984515	7.16992401567329e-05	0.278644	-12.1534	-0.0140768	0.283173	0.936727	1.17840754792488e-05	0.999765	0.989066	4.77467330907987e-05	0.287849	-41.332	-0.010739	0.159691	0.950783	8.1381473372252e-06	0.477031	0.991604	3.25619795189053e-05	0.295204	0.425807	0.0730998	0.157825	0.674729	8.07335078656352e-06	0.44829	0.92784	3.23213654926382e-05	0.295362	0.00614994	0.0614767	0.000340124	0.706309	5.05538999448086e-08	0.000975413	0.908528	1.59319061231701e-07	0.383427
ENSG00000100146	SOX10	SRY-box transcription factor 10 [Source:HGNC Symbol;Acc:HGNC:11190]	protein_coding	6663	-0.00356005	0.058122	0.224882	0.711939	0.00607594	0.829836	0.924599	0.0120741	0.142854	0.00320016	0.0331566	0.743869	0.834647	0.0104461	0.9999	0.964098	0.0200536	0.128183	2.26812	-0.202652	0.172635	0.340002	0.0118617	0.543298	0.65229	0.0216848	0.142355	0.00224336	0.0517199	0.153462	0.740722	0.00484229	0.217161	0.922457	0.00675259	0.148844	-0.00361017	0.0343378	0.695449	0.828233	0.010257	0.976029	0.962585	0.0192311	0.128686	-0.324954	0.0654992	0.449878	0.684876	0.00869994	0.999981	0.914389	0.0172572	0.133196	-0.00705946	-0.0382054	0.0221789	0.807137	0.00130304	0.250418	0.979057	0.00297075	0.181954	0.0593053	0.0389899	0.732631	0.804956	0.0104053	0.999744	0.955513	0.0198181	0.128291	-0.0806246	0.0346184	0.683879	0.826755	0.0102066	0.952268	0.961066	0.0190918	0.128822	0.363638	0.0854146	0.0235795	0.612063	0.00145088	0.656201	0.914659	0.00352081	0.181311	0.0614536	0.0457313	0.654521	0.773051	0.0100693	0.999906	0.949513	0.0194384	0.129195	0.182238	0.08614	0.21294	0.592882	0.00588808	0.988904	0.905554	0.01204	0.143688	0.206802	0.0945878	0.174585	0.558343	0.00523682	0.996984	0.908066	0.0108437	0.146786	0.131486	0.0658609	0.391136	0.681474	0.00815159	0.987465	0.938644	0.0159445	0.134965	0.275838	0.075715	0.261398	0.636555	0.0066125	0.602888	0.921165	0.0128088	0.140598	0.0579032	0.0474462	0.695197	0.768811	0.0105116	0.867214	0.951456	0.0189387	0.12947	-0.0551171	0.215348	0.0328739	0.09023	0.647452	0.147852	0.83486	0.574363	0.0102844	0.00485228	0.896707	0.792626	0.961427	0.87016	0.0191736	0.0100815	0.130079	0.150464	-0.0724779	0.0190936	0.592868	0.905028	0.00997861	0.99979	0.98129	0.0192236	0.130919	0.12535	0.0426487	0.69127	0.788808	0.0104943	0.863248	0.95497	0.0189672	0.129516	0.165461	0.0601775	0.2178	0.703024	0.00611563	0.99987	0.927058	0.0126634	0.144292	0.245153	-8.788	-29.0502	0.0602368	0.00174409	0.00499376	0.426445	0.393875	0.278131	0.707784	0.99139	0.974936	0.00870327	0.00838385	0.00701301	0.909301	0.999765	0.590128	0.91342	0.99888	0.995023	0.0167202	0.0164592	0.0133693	0.134699	0.135727	0.140597	0.122411	0.0566607	0.627837	0.730425	0.0101803	0.999172	0.949575	0.0195021	0.130362	0.171493	0.0417229	0.541867	0.791758	0.0096456	0.836643	0.958978	0.0181305	0.131861	0.215348	0.09023	0.147852	0.574363	0.00485228	0.792626	0.87016	0.0100815	0.150464	-8.788	0.00174409	0.393875	0.99139	0.00838385	0.999765	0.99888	0.0164592	0.135727	-29.0502	0.00499376	0.278131	0.974936	0.00701301	0.590128	0.995023	0.0133693	0.140597	0.192521	0.0532566	0.484401	0.738937	0.0092112	0.738069	0.945603	0.0168898	0.133136	0.00270539	0.0563569	0.0880957	0.717116	0.00340053	0.13424	0.913451	0.00483903	0.158006
ENSG00000264270		novel transcript, antisense to SAP30BP	lncRNA	NA	0.00380764	0.00843788	0.152204	0.952745	7.30508962447066e-13	0.767719	0.991137	9.51720067168044e-12	0.539575	-0.00209628	0.0327967	0.813727	0.820216	1.90564452603993e-12	0.9999	0.960859	2.38848433787873e-11	0.528025	2.04449	-0.13159	0.186264	0.50478	2.78013014692837e-11	0.556225	0.767554	3.43488051288549e-10	0.544079	0.0038197	0.0510773	0.0065169	0.709918	5.52782854090777e-14	0.0137865	0.911038	5.54007710125853e-13	0.569186	0.00192913	0.0314833	0.817894	0.826729	1.90793367414431e-12	0.989157	0.961946	2.35867308521963e-11	0.528011	0.513358	-0.013071	0.187127	0.928397	8.47978469308178e-13	0.999981	0.984396	1.1166481033181e-11	0.537799	-0.00140263	0.0137923	0.622205	0.925038	1.74172464034584e-12	0.884443	0.994751	2.14809264179227e-11	0.529122	-0.106494	0.0287691	0.498933	0.840654	1.57123996669981e-12	0.999744	0.962174	1.9824874922472e-11	0.530375	-0.197811	0.018813	0.269789	0.895118	1.09011452680614e-12	0.860169	0.977084	1.38721240640542e-11	0.534791	-0.0303779	-0.0115842	0.837501	0.941444	3.12062845290242e-12	0.982949	0.99111	3.80311095335412e-11	0.526247	-0.151132	0.01207	0.223779	0.932663	9.61002466884665e-13	0.999906	0.987698	1.24966358287515e-11	0.536303	-0.131411	-0.00503609	0.323577	0.972618	1.22543302216519e-12	0.988904	0.995318	1.56227692764515e-11	0.533382	-0.265271	-0.0424551	0.0537812	0.769612	3.26936698921122e-13	0.996984	0.963942	4.44881946223209e-12	0.549025	-0.0861045	0.0113789	0.536806	0.937869	1.629446949871e-12	0.987465	0.990158	2.04353666299071e-11	0.529933	-0.27535	-0.0077467	0.216675	0.957449	9.39845075187869e-13	0.568349	0.993275	1.1996574622306e-11	0.53657	-0.080301	0.0168696	0.545886	0.907446	1.76360768605297e-12	0.788072	0.983991	2.1932828162593e-11	0.533276	-0.062998	-0.0664349	0.0341617	0.0181409	0.561374	0.622006	0.809703	0.901247	1.78698825129322e-12	1.86979073872042e-12	0.867436	0.92107	0.954725	0.976751	2.24246547384842e-11	2.35774946120104e-11	0.533115	0.532561	0.0446828	0.0446861	0.714396	0.756731	1.97043909488801e-12	0.99979	0.952124	2.48767935729612e-11	0.531919	-0.235126	0.0193072	0.407229	0.892486	1.51066053227456e-12	0.688267	0.978598	1.89799535232516e-11	0.535164	-0.0897107	0.0213011	0.459351	0.881526	1.61534345132386e-12	0.99987	0.973925	2.06569366000271e-11	0.534348	-0.109907	-5.46179	-15.0412	0.0237292	0.0154157	0.0204472	0.692526	0.556619	0.533835	0.870065	0.915828	0.886945	1.94931231081016e-12	1.77990875900232e-12	1.74477163194578e-12	0.959629	0.999765	0.777364	0.964365	0.985572	0.980593	2.45468684117002e-11	2.2539733195254e-11	2.16597366194893e-11	0.532051	0.533164	0.533407	0.142607	0.0618475	0.530266	0.675881	1.73908369315913e-12	0.999172	0.936298	2.21034669027909e-11	0.533447	-0.0199058	0.0345863	0.937388	0.808353	2.09515057891546e-12	0.980844	0.961669	2.59938598359661e-11	0.531166	-0.0664349	0.0181409	0.622006	0.901247	1.86979073872042e-12	0.92107	0.976751	2.35774946120104e-11	0.532561	-5.46179	0.0154157	0.556619	0.915828	1.77990875900232e-12	0.999765	0.985572	2.2539733195254e-11	0.533164	-15.0412	0.0204472	0.533835	0.886945	1.74477163194578e-12	0.777364	0.980593	2.16597366194893e-11	0.533407	-0.146015	0.0208952	0.556005	0.884597	1.77898848820829e-12	0.784288	0.977433	2.20701784675745e-11	0.53317	0.00374037	0.0533553	0.00857758	0.698637	7.01456822101407e-14	0.0174083	0.905829	6.53290538972331e-13	0.566541
ENSG00000264491		novel transcript	lncRNA	NA	-0.00151362	0.163477	0.574164	0.261427	4.58860781386617e-13	0.941797	0.677333	6.10816213533587e-12	0.545066	-0.00062423	0.156368	0.944485	0.283917	5.32977659990069e-13	0.9999	0.717239	7.12211508911584e-12	0.543306	-0.311097	0.103565	0.842573	0.60618	2.10806765950344e-11	0.945198	0.826806	2.65338510124795e-10	0.547849	-0.00429837	0.130528	0.00223593	0.340738	5.83092560508258e-15	0.00532761	0.713091	6.99240565644658e-14	0.593332	-0.00125108	0.153716	0.882179	0.290447	5.28602940051155e-13	0.991323	0.720267	7.0275480962967e-12	0.543403	0.317307	0.129203	0.419899	0.38228	3.90507933425358e-13	0.999981	0.775299	5.33831015955848e-12	0.546955	0.00116868	0.168015	0.683707	0.257353	4.93185350963174e-13	0.907458	0.82766	6.54414184447691e-12	0.544219	0.093243	0.15555	0.556902	0.282566	4.52423445092281e-13	0.999744	0.711229	6.10448910414397e-12	0.545232	0.147223	0.162917	0.415728	0.260623	3.88301052193689e-13	0.893075	0.690796	5.19549304948032e-12	0.547021	-0.0148391	0.119096	0.92081	0.454455	1.04815663136142e-12	0.992442	0.853346	1.36129506068076e-11	0.539587	-0.0659667	0.147835	0.599506	0.309458	4.67792189455732e-13	0.999906	0.739682	6.34064123375632e-12	0.54484	-0.0232006	0.14924	0.863057	0.316999	5.26624986101446e-13	0.993744	0.770917	7.03722508723615e-12	0.543447	0.0399644	0.166045	0.775511	0.268001	5.13707525267142e-13	0.996984	0.76042	6.84263685704748e-12	0.543739	0.0632886	0.168287	0.652437	0.254932	4.84507993933466e-13	0.987465	0.733826	6.49527920217764e-12	0.544428	-0.0347908	0.150611	0.877435	0.309231	5.28140170752043e-13	0.954771	0.759158	6.92406073892061e-12	0.543413	-0.0872483	0.128104	0.51361	0.380509	2.03153782081547e-13	0.767164	0.805867	2.83488771964364e-12	0.558893	-0.0392835	0.000434708	0.147502	0.148437	0.718675	0.99744	0.302887	0.314485	2.34448539791275e-13	2.49592779263175e-13	0.923617	0.999517	0.722782	0.722407	3.28701908281488e-12	3.49698812481455e-12	0.557242	0.556519	-0.0114448	0.145966	0.9257	0.315645	2.48549119988127e-13	0.99979	0.75742	3.49418874755744e-12	0.556567	-0.200355	0.134543	0.482388	0.350416	1.9671374825036e-13	0.739669	0.773323	2.76916525446346e-12	0.559263	-0.165612	0.122149	0.172209	0.392127	1.01508761897463e-13	0.99987	0.782573	1.51072339058556e-12	0.566794	-0.0718715	0.845401	-6.92959	0.14064	0.15143	0.141398	0.796952	0.927914	0.775635	0.336216	0.304066	0.330157	2.41749270977051e-13	2.48610533094191e-13	2.40002636810083e-13	0.97626	0.999765	0.909357	0.720965	0.776801	0.779868	3.41237132425272e-12	3.5116026826597e-12	3.34909112103997e-12	0.556888	0.556565	0.556972	-0.0435916	0.140264	0.848741	0.347467	2.45252498417276e-13	0.999172	0.801131	3.459473547166e-12	0.556722	-0.0573309	0.145751	0.821817	0.310337	2.43561476820404e-13	0.945148	0.741823	3.41248490688574e-12	0.556802	0.000434708	0.148437	0.99744	0.314485	2.49592779263175e-13	0.999517	0.722407	3.49698812481455e-12	0.556519	0.845401	0.15143	0.927914	0.304066	2.48610533094191e-13	0.999765	0.776801	3.5116026826597e-12	0.556565	-6.92959	0.141398	0.775635	0.330157	2.40002636810083e-13	0.909357	0.779868	3.34909112103997e-12	0.556972	-0.142385	0.134102	0.567719	0.355181	2.13216815559297e-13	0.791739	0.782332	2.987332703385e-12	0.558337	-0.00456575	0.125651	0.00128878	0.356213	3.56537907350201e-15	0.00321208	0.723979	4.22444629859241e-14	0.59842
ENSG00000214535	RPS15AP1	ribosomal protein S15a pseudogene 1 [Source:HGNC Symbol;Acc:HGNC:16598]	processed_pseudogene	NA	-0.00011833	0.240156	0.955596	0.0385009	5.88846128691762e-06	0.996056	0.311805	2.4825800513801e-05	0.298525	-0.00230269	0.243581	0.744423	0.0359279	5.62102533389876e-06	0.9999	0.319268	2.44872389231779e-05	0.299423	-0.690338	0.316455	0.567853	0.043799	4.25002630285378e-05	0.819331	0.257352	0.000158522	0.292004	0.00269348	0.255015	0.0162164	0.0226599	4.25238810012041e-07	0.0308267	0.226773	1.16491358539967e-06	0.347092	-0.00755324	0.230159	0.254388	0.0448598	3.28004031216323e-06	0.921234	0.347019	1.46667781506272e-05	0.309727	0.272899	0.217099	0.378599	0.0645014	4.15660902346007e-06	0.999981	0.393092	1.88127925477725e-05	0.305221	-0.00387526	0.197237	0.0837981	0.0876119	1.52259631241548e-06	0.448282	0.63285	7.00710879807928e-06	0.324072	0.0484399	0.239662	0.698784	0.0377613	5.51200627442906e-06	0.999744	0.320548	2.38737541731812e-05	0.299801	-0.125869	0.232972	0.377168	0.0429227	4.14785622578438e-06	0.883433	0.343392	1.83227806016284e-05	0.305261	0.158822	0.282531	0.175368	0.0250115	3.49986390151182e-06	0.825682	0.335085	1.57240700355981e-05	0.3116	-0.0227937	0.236946	0.818057	0.0409754	5.75778657585891e-06	0.999906	0.345634	2.4962806313257e-05	0.298959	0.125075	0.271998	0.236096	0.0213041	3.12818817468899e-06	0.988904	0.290087	1.42231388030112e-05	0.310624	0.00545681	0.240986	0.960608	0.0433254	5.8902146582356e-06	0.997591	0.421935	2.51416336717537e-05	0.298519	-0.0681793	0.225486	0.537954	0.0544784	4.96994182336612e-06	0.987465	0.434952	2.15605941569965e-05	0.301796	0.157168	0.260542	0.375604	0.0267337	4.1382616048842e-06	0.69005	0.303671	1.74823697362885e-05	0.305305	0.0395413	0.253523	0.708612	0.0306112	4.76093717873001e-06	0.874439	0.314944	2.01990332260719e-05	0.305679	-0.00981061	0.0890858	0.244154	0.26761	0.909532	0.405092	0.0332004	0.0231286	5.04122209685753e-06	3.70743070485801e-06	0.978375	0.861984	0.296145	0.256421	2.18561506453882e-05	1.67143669003848e-05	0.304571	0.310496	0.00866824	0.246145	0.928887	0.0344509	5.052486062659e-06	0.99979	0.326702	2.22857801610522e-05	0.304528	0.284672	0.26394	0.20569	0.0215346	2.45663055540867e-06	0.513078	0.258093	1.10921561058665e-05	0.318329	-0.0682857	0.233567	0.478838	0.0425444	4.04304466550987e-06	0.99987	0.33403	1.84069118841572e-05	0.308832	-0.175887	8.53368	8.96721	0.225555	0.275708	0.253321	0.425441	0.246571	0.641066	0.0525859	0.0187335	0.0292674	3.80583921077125e-06	2.76272268809419e-06	4.59685882486441e-06	0.909275	0.999765	0.843485	0.334425	0.285755	0.32373	1.70032833625309e-05	1.28449627370922e-05	1.94513412060462e-05	0.309994	0.316106	0.306357	0.029263	0.24977	0.871489	0.0365657	5.01115723909329e-06	0.999172	0.384041	2.21551503435136e-05	0.304687	0.263873	0.256201	0.187956	0.0245493	2.31370140963777e-06	0.652259	0.27401	1.07064163985775e-05	0.31946	0.0890858	0.26761	0.405092	0.0231286	3.70743070485801e-06	0.861984	0.256421	1.67143669003848e-05	0.310496	8.53368	0.275708	0.246571	0.0187335	2.76272268809419e-06	0.999765	0.285755	1.28449627370922e-05	0.316106	8.96721	0.253321	0.641066	0.0292674	4.59685882486441e-06	0.843485	0.32373	1.94513412060462e-05	0.306357	0.279794	0.272306	0.15376	0.0181643	2.01803878380639e-06	0.443031	0.249065	9.179561638801e-06	0.322032	0.00289259	0.258276	0.0105582	0.020517	3.00008121821811e-07	0.0209173	0.217518	8.30822438789379e-07	0.353218
ENSG00000277954		novel transcript, antisense to WWOX	lncRNA	NA	0.00328247	0.101286	0.142017	0.398319	0.129666	0.761493	0.782867	0.168931	0.0501585	-0.000466574	0.119918	0.95028	0.324589	0.254023	0.9999	0.748714	0.308751	0.0244239	0.564519	0.0369574	0.660978	0.822623	0.240949	0.867673	0.930393	0.286157	0.0307281	-0.00299509	0.101856	0.011437	0.381626	0.0289868	0.0226389	0.745056	0.0356063	0.0988909	0.00157825	0.121048	0.822747	0.318324	0.250582	0.989157	0.739647	0.300826	0.0249847	0.271676	0.0967793	0.407973	0.432695	0.207041	0.999981	0.805606	0.261389	0.0326396	-0.00187407	0.0986487	0.433159	0.42338	0.211544	0.79694	0.899315	0.256521	0.0317937	-0.201753	0.118478	0.125444	0.320531	0.121698	0.999744	0.740325	0.164078	0.0524214	-0.167966	0.110364	0.265096	0.358895	0.174096	0.858673	0.766874	0.218813	0.0393127	0.192221	0.121975	0.119284	0.35088	0.14975	0.774491	0.802424	0.196154	0.0454734	-0.0348553	0.115167	0.73971	0.343124	0.246162	0.999906	0.762719	0.30161	0.0257136	0.0570982	0.133923	0.610801	0.281572	0.235514	0.988904	0.741352	0.286908	0.0275107	0.176814	0.166784	0.127986	0.1773	0.122964	0.996984	0.676834	0.164982	0.0520538	0.214503	0.163226	0.0647393	0.177864	0.0849196	0.987465	0.659062	0.119973	0.0648583	0.413631	0.174436	0.0257078	0.14701	0.04887	0.346082	0.592316	0.0720464	0.0828497	-0.119159	0.0892399	0.291861	0.469133	0.180336	0.604466	0.851012	0.219895	0.0384395	-0.0642652	0.236802	0.115511	0.178658	0.486717	0.0367268	0.340205	0.1438	0.218865	0.0604229	0.837865	0.762642	0.751722	0.551501	0.264627	0.088166	0.0308232	0.0769773	0.0122517	0.11938	0.906307	0.333154	0.251901	0.99979	0.769392	0.304942	0.0250776	0.121934	0.125242	0.614518	0.306465	0.234581	0.822547	0.740001	0.275636	0.0280137	-0.0310403	0.11195	0.764197	0.360664	0.246296	0.99987	0.762926	0.300677	0.0260107	0.119257	12.2441	8.78869	0.129605	0.161834	0.125639	0.614527	0.119587	0.669894	0.295802	0.189527	0.307518	0.234582	0.117946	0.239673	0.949394	0.999765	0.858649	0.685951	0.669564	0.765257	0.28484	0.160161	0.283004	0.0280136	0.0541738	0.027134	0.024708	0.121424	0.898592	0.337747	0.251723	0.999172	0.793851	0.305474	0.0251069	0.235419	0.12742	0.273868	0.292372	0.175509	0.697093	0.72736	0.218884	0.0394821	0.236802	0.178658	0.0367268	0.1438	0.0604229	0.762642	0.551501	0.088166	0.0769773	12.2441	0.161834	0.119587	0.189527	0.117946	0.999765	0.669564	0.160161	0.0541738	8.78869	0.125639	0.669894	0.307518	0.239673	0.858649	0.765257	0.283004	0.027134	0.274429	0.144266	0.192228	0.237673	0.149474	0.486025	0.683688	0.186537	0.0455422	-0.00272306	0.101431	0.0236259	0.387585	0.0463491	0.0427659	0.747564	0.0550957	0.0845151
ENSG00000280163		novel transcript	TEC	NA	-0.00149598	-0.0338575	0.586712	0.819257	0.00656163	0.94255	0.956589	0.0129062	0.140804	0.00157996	-0.0447637	0.863018	0.763179	0.00729504	0.9999	0.946472	0.014652	0.137963	1.57923	-0.209559	0.288635	0.271982	0.00238052	0.644519	0.590449	0.00540415	0.190042	-8.59416e-05	-0.0424677	0.953643	0.774075	0.00737204	0.965711	0.934148	0.0099774	0.13768	-0.0100657	-0.0544393	0.241148	0.710864	0.00425199	0.917721	0.930438	0.00893425	0.152237	-0.0551814	-0.0374408	0.891001	0.804598	0.00732701	0.999981	0.953373	0.0148902	0.137845	0.00159625	-0.0245591	0.585806	0.870651	0.00655788	0.871614	0.987911	0.0124107	0.140819	0.236849	-0.0412503	0.141862	0.777143	0.00309065	0.999744	0.946455	0.00688849	0.16045	0.0782992	-0.0379036	0.672254	0.797663	0.00687403	0.949292	0.953676	0.0135835	0.139559	0.0718452	-0.0797696	0.636214	0.621895	0.00544989	0.960575	0.917842	0.0112268	0.147378	0.139075	-0.026307	0.277159	0.85826	0.00459717	0.999906	0.968591	0.00981717	0.150203	0.0496171	-0.0290865	0.717955	0.84806	0.00700829	0.989093	0.973256	0.0139883	0.139041	0.0822316	-0.0197935	0.565411	0.896615	0.00647074	0.996984	0.986207	0.0130633	0.141177	-0.00111723	-0.042203	0.993794	0.779345	0.00738178	0.999111	0.963405	0.0146467	0.137645	-0.26836	-0.0778787	0.242276	0.602907	0.00426332	0.588299	0.90946	0.00872543	0.152167	-0.00991262	-0.0469768	0.943089	0.756878	0.00950695	0.978795	0.946834	0.0173907	0.132262	-0.00651205	0.0504527	-0.0448157	-0.0315119	0.954152	0.719747	0.762514	0.836426	0.00951367	0.00905425	0.989414	0.946469	0.942839	0.960731	0.0179327	0.0172916	0.132242	0.13361	-0.00342201	-0.0453846	0.978574	0.763138	0.00952337	0.99979	0.953839	0.0184611	0.132214	-0.156398	-0.0554368	0.597636	0.71068	0.00853337	0.812282	0.936575	0.0158438	0.135241	0.117261	-0.0261467	0.35337	0.860518	0.00676878	0.99987	0.967869	0.0138232	0.141557	0.136166	-16.5002	-30.0849	-0.0301217	-0.105293	-0.0747467	0.638538	0.0860726	0.231346	0.842162	0.482432	0.616265	0.00873119	0.00291155	0.00538382	0.951819	0.999765	0.547973	0.958478	0.873451	0.913044	0.0167646	0.00653694	0.0105995	0.134611	0.163777	0.147703	0.216826	-0.00458845	0.359637	0.976199	0.0068289	0.999172	0.997245	0.0138185	0.141318	-0.112209	-0.049715	0.671034	0.737971	0.00887131	0.895274	0.942845	0.0168748	0.134173	0.0504527	-0.0315119	0.719747	0.836426	0.00905425	0.946469	0.960731	0.0172916	0.13361	-16.5002	-0.105293	0.0860726	0.482432	0.00291155	0.999765	0.873451	0.00653694	0.163777	-30.0849	-0.0747467	0.231346	0.616265	0.00538382	0.547973	0.913044	0.0105995	0.147703	-0.222283	-0.0668819	0.389607	0.655434	0.00710388	0.663834	0.921551	0.0134919	0.140248	-0.000364136	-0.044335	0.807675	0.764469	0.00720991	0.852025	0.930148	0.00977005	0.138279
ENSG00000280106		TEC	TEC	NA	-0.00371521	0.141685	0.234202	0.398785	0.309053	0.834043	0.783265	0.356934	0.0161221	-0.00933964	0.138026	0.369317	0.413189	0.365161	0.9999	0.803478	0.420055	0.00864846	-3.88029	0.439122	0.0317951	0.057056	0.0730712	0.394572	0.292319	0.103177	0.080214	-0.00706008	0.080898	8.40320593244813e-06	0.587294	0.000286911	3.71204039555235e-05	0.860421	0.000485836	0.21741	0.00573218	0.128629	0.559045	0.445374	0.412307	0.960675	0.821203	0.461356	0.00291055	0.136744	0.110299	0.765502	0.522445	0.439426	0.999981	0.85221	0.49388	-0.000220557	-0.00654715	0.0501048	0.0471577	0.765451	0.143474	0.35004	0.97533	0.183327	0.0464975	-0.0205167	0.121468	0.911624	0.470785	0.447861	0.999744	0.831084	0.497342	-0.00117327	0.374683	0.141004	0.0727311	0.39438	0.180516	0.813152	0.792035	0.225588	0.0379379	0.228219	0.143598	0.186854	0.433783	0.337001	0.833246	0.847524	0.390795	0.012457	-0.113578	0.108736	0.436613	0.518852	0.385084	0.999906	0.859518	0.441387	0.00617269	-0.0355165	0.112306	0.820442	0.51666	0.443536	0.991896	0.877577	0.492828	-0.000685884	0.0325584	0.130312	0.841737	0.454116	0.444819	0.996984	0.872786	0.495338	-0.000830704	0.0567084	0.133197	0.728752	0.43787	0.436008	0.989011	0.851778	0.485787	0.000168259	-0.14013	0.102781	0.593091	0.549382	0.418216	0.823553	0.890066	0.45971	0.00221896	-0.250504	0.0631966	0.111262	0.710983	0.229837	0.408345	0.936334	0.270521	0.0288462	-0.144139	0.249584	0.118236	0.18639	0.263197	0.117397	0.482177	0.279514	0.332759	0.235732	0.73252	0.786293	0.835115	0.696892	0.379114	0.282884	0.0130303	0.0278135	-0.00871451	0.119456	0.952238	0.487791	0.460366	0.99979	0.854229	0.509841	-0.00258851	-0.356718	0.0967161	0.290487	0.569074	0.345222	0.59622	0.883601	0.386312	0.0113592	-0.126894	0.101197	0.379241	0.552076	0.378569	0.99987	0.868581	0.433298	0.00706964	0.399067	-1.26295	-25.8559	0.163917	0.116612	0.0954111	0.226131	0.909233	0.368606	0.340163	0.503558	0.576897	0.313666	0.459309	0.375063	0.871658	0.999765	0.660258	0.723517	0.879979	0.900602	0.364711	0.511502	0.416702	0.0156731	-0.00246985	0.00750916	0.102262	0.14016	0.705774	0.427736	0.444896	0.999172	0.845154	0.495761	-0.000837783	-0.186174	0.112897	0.536881	0.50575	0.419009	0.834543	0.856884	0.463053	0.00216414	0.249584	0.18639	0.117397	0.279514	0.235732	0.786293	0.696892	0.282884	0.0278135	-1.26295	0.116612	0.909233	0.503558	0.459309	0.999765	0.879979	0.511502	-0.00246985	-25.8559	0.0954111	0.368606	0.576897	0.375063	0.660258	0.900602	0.416702	0.00750916	-0.296184	0.091668	0.315	0.591703	0.355439	0.603177	0.898707	0.395701	0.0100182	-0.0067972	0.0774414	2.54015562983345e-05	0.608229	0.000705769	9.70267634189734e-05	0.870344	0.00112085	0.196635
ENSG00000280087		TEC	TEC	NA	0.00617665	-0.0859384	0.07819	0.646307	0.416637	0.675091	0.900116	0.461806	0.00240325	0.0167861	-0.0820786	0.151284	0.663484	0.535362	0.9999	0.917616	0.582967	-0.010604	2.96502	-0.393282	0.148497	0.134972	0.499179	0.52001	0.431643	0.537267	-0.00765727	0.00160029	-0.0432204	0.398697	0.819424	0.703641	0.482621	0.94976	0.71317	-0.027656	0.0268731	-0.0191487	0.0135064	0.916774	0.176065	0.571138	0.980722	0.222775	0.0388867	-0.369681	-0.0220663	0.474432	0.909401	0.72873	0.999981	0.979927	0.762175	-0.0302202	0.00223006	-0.0281018	0.553627	0.884715	0.748602	0.857092	0.990912	0.774858	-0.0322797	-0.0119727	-0.0524669	0.954244	0.782285	0.790501	0.999744	0.947988	0.813393	-0.0367463	-0.464863	-0.0765915	0.0480867	0.68011	0.336778	0.777752	0.920668	0.38405	0.0123267	-0.164545	-0.153593	0.398853	0.459328	0.675891	0.904943	0.85596	0.71077	-0.0251436	-0.0096825	-0.0535211	0.953237	0.779055	0.790484	0.999906	0.951513	0.815976	-0.0367444	0.122537	-0.0206048	0.487249	0.915722	0.732337	0.988904	0.985866	0.759761	-0.0305919	0.0888917	-0.0284543	0.628922	0.884534	0.762931	0.996984	0.985056	0.789375	-0.0337854	0.15282	-0.0209891	0.406893	0.913295	0.706705	0.987465	0.986724	0.737619	-0.0279674	0.146124	-0.0328795	0.621598	0.865169	0.761704	0.839712	0.975939	0.780847	-0.0336557	0.123349	-0.0234142	0.490038	0.904401	0.739275	0.75143	0.983991	0.758749	-0.0316831	0.1656	-0.164171	-0.0485364	-0.0948474	0.254711	0.363978	0.797942	0.628402	0.636004	0.695823	0.729266	0.849206	0.952713	0.893433	0.666299	0.721555	-0.0210861	-0.0271812	0.117706	-0.0277486	0.472825	0.885933	0.734456	0.99979	0.979592	0.762709	-0.0311781	0.35883	-0.0273197	0.346532	0.886743	0.688004	0.641686	0.978117	0.710332	-0.0263805	-0.098876	-0.0676278	0.544369	0.725272	0.752683	0.99987	0.933845	0.781025	-0.0330978	-0.370911	6.30901	12.8475	-0.0916558	-0.0288245	-0.0391608	0.319651	0.613608	0.692861	0.63684	0.883211	0.839749	0.674829	0.766391	0.778302	0.890663	0.999765	0.869566	0.888075	0.980373	0.968632	0.707009	0.793586	0.796055	-0.0250354	-0.0345613	-0.0358498	0.0275278	-0.0469108	0.928289	0.813911	0.795823	0.999172	0.9685	0.818118	-0.0377787	0.34926	-0.0363273	0.303703	0.848716	0.666291	0.716624	0.968624	0.695332	-0.0241656	-0.164171	-0.0948474	0.363978	0.628402	0.695823	0.849206	0.893433	0.721555	-0.0271812	6.30901	-0.0288245	0.613608	0.883211	0.766391	0.999765	0.980373	0.793586	-0.0345613	12.8475	-0.0391608	0.692861	0.839749	0.778302	0.869566	0.968632	0.796055	-0.0358498	0.331722	-0.0188672	0.318799	0.922028	0.674388	0.605304	0.985083	0.697208	-0.0249904	0.00134086	-0.0437331	0.485025	0.81766	0.731723	0.567128	0.948814	0.740478	-0.0305285
ENSG00000214725	CDIPTOSP	CDIP transferase opposite strand, pseudogene [Source:HGNC Symbol;Acc:HGNC:48609]	transcribed_unitary_pseudogene	440356	0.00281362	-0.204963	0.148592	0.0520602	0.0179908	0.765773	0.352822	0.0308919	0.11288	0.00605966	-0.200402	0.351246	0.0594621	0.0285364	0.9999	0.396782	0.0476769	0.0993596	1.35458	-0.247117	0.225455	0.0860711	0.0147181	0.591678	0.353214	0.0260992	0.135515	0.00170744	-0.179872	0.101785	0.0851891	0.0143278	0.153314	0.406151	0.0185163	0.119366	-0.00625462	-0.197445	0.306645	0.0620901	0.0267133	0.928136	0.39616	0.044013	0.101328	0.275227	-0.212305	0.335522	0.0501072	0.027918	0.999981	0.351375	0.0470105	0.100014	0.00174943	-0.170614	0.40081	0.113831	0.0303282	0.77726	0.677239	0.0474263	0.0975335	0.0354942	-0.189591	0.758604	0.0739162	0.0380331	0.999744	0.422608	0.0606606	0.0906528	-0.0783724	-0.193772	0.55165	0.0680221	0.0345571	0.921972	0.414184	0.0545644	0.0935842	-0.102388	-0.196553	0.344761	0.0905057	0.0345719	0.888303	0.538563	0.0555399	0.0946626	0.0492858	-0.184147	0.589468	0.083498	0.0353737	0.999906	0.459928	0.0574315	0.0928723	-0.0347849	-0.198733	0.722007	0.068673	0.0375863	0.989265	0.456197	0.0595962	0.0910157	0.0102781	-0.186927	0.919672	0.0881367	0.0392286	0.997451	0.53494	0.0617951	0.0897003	0.0519908	-0.179002	0.610795	0.0972153	0.0357962	0.987465	0.534646	0.0571365	0.0925099	0.0518377	-0.182763	0.751919	0.0913588	0.0379566	0.90387	0.495708	0.0580253	0.0907147	-0.0701153	-0.21016	0.47275	0.0512245	0.0243752	0.741727	0.395249	0.0391773	0.105245	-0.0532853	0.0323086	-0.195025	-0.185479	0.503618	0.744302	0.0639597	0.0873723	0.025011	0.0284291	0.845763	0.952049	0.392811	0.452273	0.0412508	0.0462468	0.104476	0.100628	-0.0886726	-0.212181	0.321677	0.0467905	0.0204208	0.99979	0.370725	0.0356799	0.11048	-0.117256	-0.201976	0.574229	0.0576685	0.0262821	0.79777	0.395291	0.0417967	0.102992	0.0120925	-0.192	0.892208	0.0712804	0.0293806	0.99987	0.414545	0.0490093	0.0996317	0.0590197	6.67177	29.1589	-0.187601	-0.169402	-0.164769	0.772639	0.327485	0.0982067	0.0814047	0.115378	0.116365	0.0286739	0.0206029	0.0103614	0.97202	0.999765	0.407463	0.408729	0.562571	0.547263	0.0469201	0.0356626	0.0187901	0.100369	0.11022	0.129872	-0.103758	-0.213096	0.534313	0.0525783	0.0255938	0.999172	0.439522	0.0432087	0.103788	-0.0985024	-0.198331	0.596474	0.0607083	0.0266333	0.864123	0.401876	0.0433899	0.102594	0.0323086	-0.185479	0.744302	0.0873723	0.0284291	0.952049	0.452273	0.0462468	0.100628	6.67177	-0.169402	0.327485	0.115378	0.0206029	0.999765	0.562571	0.0356626	0.11022	29.1589	-0.164769	0.0982067	0.116365	0.0103614	0.407463	0.547263	0.0187901	0.129872	-0.0708086	-0.200983	0.697758	0.0605406	0.0279599	0.868535	0.415991	0.0438799	0.10113	0.00132167	-0.181126	0.21233	0.0853481	0.0220314	0.284245	0.403401	0.0275671	0.107007
ENSG00000257591	ZNF625	zinc finger protein 625 [Source:HGNC Symbol;Acc:HGNC:30571]	protein_coding	90589	-0.00310013	0.0970891	0.11207	0.353244	0.134465	0.725908	0.75303	0.174245	0.0488509	-0.00304736	0.0856535	0.640914	0.419582	0.274503	0.9999	0.806227	0.329581	0.0211962	1.28857	-0.0537329	0.243195	0.702879	0.236067	0.606221	0.874647	0.281209	0.03168	-0.000446554	0.0777011	0.672038	0.462068	0.277556	0.737003	0.794325	0.294439	0.0207302	-0.005532	0.0734199	0.367699	0.485732	0.230429	0.935044	0.84393	0.280074	0.0283905	0.204891	0.0634422	0.475323	0.556198	0.252076	0.999981	0.866049	0.30882	0.0247405	0.00184768	0.100428	0.376215	0.350771	0.2324	0.76364	0.869881	0.278403	0.0280478	0.0217977	0.0803376	0.85078	0.446724	0.289246	0.999744	0.82031	0.34287	0.0189789	0.0783993	0.0843459	0.552719	0.424529	0.263958	0.922369	0.806423	0.3122	0.0228353	0.139269	0.0648138	0.195932	0.570298	0.190011	0.834688	0.900687	0.240692	0.0364148	-0.120866	0.0666562	0.185066	0.525167	0.172184	0.999906	0.861185	0.22261	0.0397298	-0.0762927	0.0604562	0.435908	0.576158	0.244919	0.988904	0.899307	0.296628	0.0259204	0.0112297	0.0833	0.912527	0.445373	0.291176	0.996987	0.868729	0.344236	0.0186947	-0.0395866	0.0721265	0.699342	0.502487	0.27997	0.988465	0.879854	0.332366	0.0203643	0.0715237	0.0898407	0.663593	0.404605	0.27676	0.861233	0.8254	0.321363	0.0208514	-0.022719	0.0702944	0.816256	0.510991	0.291078	0.92601	0.871579	0.332556	0.0189456	-0.100529	0.0990034	0.0734565	0.101398	0.205283	0.316105	0.478017	0.34413	0.182912	0.220023	0.703722	0.834811	0.832688	0.744512	0.226934	0.266616	0.037892	0.0306111	-0.0533236	0.0645728	0.55191	0.542091	0.266987	0.99979	0.881421	0.320201	0.0226396	-0.0220627	0.074042	0.915872	0.482974	0.294648	0.967586	0.849215	0.336118	0.0184169	-0.121658	0.0563318	0.170186	0.588807	0.167618	0.99987	0.883826	0.217211	0.0412373	-0.153648	6.86183	3.24005	0.0591327	0.100767	0.0787977	0.451168	0.313708	0.855402	0.578332	0.346298	0.457544	0.25077	0.219356	0.292806	0.911444	0.999765	0.942913	0.862872	0.804856	0.858621	0.301661	0.271533	0.336118	0.0252645	0.030733	0.0186891	-0.0546273	0.065459	0.7437	0.547898	0.286713	0.999172	0.895326	0.341189	0.0195983	0.12728	0.0812714	0.493523	0.437298	0.258172	0.813723	0.82315	0.305235	0.0240514	0.0990034	0.101398	0.316105	0.34413	0.220023	0.834811	0.744512	0.266616	0.0306111	6.86183	0.100767	0.313708	0.346298	0.219356	0.999765	0.804856	0.271533	0.030733	3.24005	0.0787977	0.855402	0.457544	0.292806	0.942913	0.858621	0.336118	0.0186891	0.0406324	0.0796181	0.823673	0.453166	0.291439	0.928803	0.840393	0.332385	0.018892	-4.80326e-05	0.0799595	0.96413	0.449923	0.29201	0.973488	0.787239	0.308985	0.0185722
ENSG00000261420	MPC1-DT	MPC1 divergent transcript [Source:HGNC Symbol;Acc:HGNC:55366]	lncRNA	NA	-0.00126663	-0.276454	0.633407	0.055957	0.142055	0.950019	0.366326	0.182468	0.04686	-0.000872027	-0.281786	0.921384	0.0519968	0.152419	0.9999	0.373446	0.200078	0.0442786	-1.36909	-0.216486	0.359986	0.259407	0.27426	0.693603	0.579413	0.319921	0.0245856	-0.00411696	-0.30702	0.00302182	0.0252913	0.00602555	0.00695891	0.237745	0.00827892	0.143075	0.00406163	-0.278296	0.625214	0.0537779	0.141541	0.965972	0.374017	0.184599	0.0469919	-0.00618904	-0.282818	0.987291	0.0554874	0.152885	0.999981	0.367432	0.201849	0.044166	-0.00336594	-0.320046	0.232041	0.029085	0.0952171	0.64861	0.455336	0.128442	0.0609723	0.207773	-0.282692	0.182218	0.0475024	0.0844147	0.999744	0.356157	0.119976	0.0650592	0.149659	-0.275547	0.401214	0.0553228	0.121452	0.889063	0.380515	0.160572	0.0524935	0.0480861	-0.371773	0.739203	0.0175366	0.0618406	0.972328	0.294127	0.0915378	0.076219	-0.108968	-0.295601	0.378109	0.0405685	0.118576	0.999906	0.345071	0.161829	0.0533424	-0.117994	-0.313972	0.372345	0.0337869	0.117829	0.988904	0.34527	0.15915	0.0535656	-0.126059	-0.317327	0.360329	0.0327275	0.116234	0.996984	0.38181	0.157394	0.0540466	-0.114236	-0.306829	0.408816	0.0364452	0.122358	0.987465	0.376709	0.164054	0.0522293	-0.412663	-0.338539	0.0606487	0.0194298	0.0455627	0.39384	0.265837	0.0678532	0.0850512	-0.145723	-0.314651	0.275091	0.0328209	0.102402	0.589935	0.323261	0.134693	0.0591694	-0.181107	0.19328	-0.284667	-0.230435	0.0946708	0.151925	0.0455924	0.116111	0.0586708	0.0761656	0.673189	0.792626	0.342206	0.507522	0.0854775	0.107649	0.0779365	0.0693108	-0.0861978	-0.298639	0.482677	0.0418705	0.129289	0.99979	0.351631	0.173079	0.0508684	-0.430948	-0.31052	0.129411	0.0315815	0.0698662	0.423554	0.303856	0.0968509	0.0721946	-0.0937626	-0.295698	0.442355	0.0424489	0.125203	0.99987	0.333921	0.169551	0.05203	-0.00240361	0.73952	-7.40002	-0.281136	-0.278162	-0.288274	0.99315	0.937052	0.761321	0.0572497	0.0615466	0.0496122	0.151798	0.151497	0.147346	0.99983	0.999765	0.903132	0.348624	0.447416	0.400556	0.196363	0.1983	0.185923	0.0449676	0.0450417	0.0460744	0.0288242	-0.275549	0.899853	0.0676341	0.151029	0.999172	0.481478	0.197455	0.045157	-0.344259	-0.296328	0.174726	0.0393351	0.0819542	0.644459	0.335001	0.11398	0.0668387	0.19328	-0.230435	0.151925	0.116111	0.0761656	0.792626	0.507522	0.107649	0.0693108	0.73952	-0.278162	0.937052	0.0615466	0.151497	0.999765	0.447416	0.1983	0.0450417	-7.40002	-0.288274	0.761321	0.0496122	0.147346	0.903132	0.400556	0.185923	0.0460744	-0.438567	-0.324684	0.0763956	0.0248308	0.0518169	0.34172	0.282311	0.0745896	0.0819505	-0.00421575	-0.310671	0.00267666	0.0235356	0.00551327	0.00616115	0.229814	0.0076057	0.145429
ENSG00000188176	SMTNL2	smoothelin like 2 [Source:HGNC Symbol;Acc:HGNC:24764]	protein_coding	342527	-0.00588998	-0.0924594	0.0374894	0.539488	0.0298807	0.557545	0.857992	0.0477458	0.0979802	-0.0140545	-0.0995886	0.138	0.514687	0.0647829	0.9999	0.855367	0.0963998	0.07382	-0.0966675	-0.0600964	0.954071	0.779979	0.223135	0.98587	0.910675	0.267829	0.0342749	-0.00318973	-0.14277	0.0357595	0.342291	0.0289958	0.0616619	0.714507	0.0356152	0.0988816	0.011223	-0.110513	0.209355	0.470028	0.080602	0.905144	0.835819	0.113793	0.0666103	-0.0124464	-0.12339	0.97633	0.434645	0.137025	0.999981	0.806998	0.183871	0.048169	-0.00412194	-0.16938	0.174689	0.278111	0.073466	0.589933	0.841143	0.10227	0.0696934	0.00557375	-0.124395	0.973705	0.419641	0.137016	0.999744	0.80293	0.181473	0.0481715	0.223848	-0.112778	0.243898	0.461393	0.086902	0.853513	0.824436	0.120338	0.0640797	-0.104348	-0.114585	0.510823	0.497744	0.123414	0.932787	0.869761	0.165929	0.0525486	-0.170653	-0.143635	0.199873	0.349127	0.0787386	0.999906	0.767776	0.113936	0.0673917	-0.298984	-0.202065	0.0342026	0.19157	0.0281829	0.988904	0.655882	0.0465635	0.0997321	-0.202863	-0.179129	0.17137	0.25629	0.0727329	0.996984	0.752628	0.105118	0.0700248	-0.199622	-0.165483	0.179761	0.287791	0.0745682	0.987465	0.759723	0.10706	0.0692006	-0.375035	-0.17459	0.115464	0.261084	0.0587048	0.466024	0.721683	0.0842993	0.077009	-0.268496	-0.191746	0.0589185	0.214021	0.0324704	0.339961	0.660865	0.0501022	0.0965869	-0.167273	-0.00881014	-0.13302	-0.13182	0.151058	0.95176	0.381133	0.405449	0.0562389	0.114702	0.692463	0.992548	0.778099	0.785966	0.0824716	0.15254	0.0793107	0.0551681	-0.233531	-0.177637	0.0737361	0.246877	0.0372286	0.99979	0.692066	0.0597991	0.0923758	-0.541421	-0.166761	0.0749051	0.273958	0.0375826	0.350764	0.712158	0.0567119	0.0920823	-0.211994	-0.163026	0.103129	0.286157	0.0453823	0.99987	0.709034	0.0711671	0.0861747	-0.0821576	-6.44587	-28.1059	-0.138304	-0.1532	-0.15761	0.784352	0.520486	0.280504	0.378679	0.331944	0.309381	0.112002	0.0999383	0.0771813	0.974053	0.999765	0.592701	0.751031	0.7976	0.766156	0.15128	0.138983	0.10641	0.0560142	0.0600196	0.0688654	-0.364597	-0.196934	0.135059	0.21432	0.0528794	0.999172	0.697922	0.0805537	0.0812984	-0.459973	-0.150162	0.0898711	0.322148	0.0418832	0.608961	0.75103	0.0639763	0.0887022	-0.00881014	-0.13182	0.95176	0.405449	0.114702	0.992548	0.785966	0.15254	0.0551681	-6.44587	-0.1532	0.520486	0.331944	0.0999383	0.999765	0.7976	0.138983	0.0600196	-28.1059	-0.15761	0.280504	0.309381	0.0771813	0.592701	0.766156	0.10641	0.0688654	-0.535829	-0.183041	0.0429228	0.23009	0.0266286	0.291181	0.67812	0.0421196	0.102599	-0.00340471	-0.146496	0.0265532	0.328625	0.0239286	0.0473894	0.701485	0.0297496	0.104584
ENSG00000187166	H1-7	H1.7 linker histone [Source:HGNC Symbol;Acc:HGNC:24893]	protein_coding	341567	-0.000513657	0.119967	0.881114	0.517345	3.71163995044845e-08	0.987196	0.845619	2.38936821810119e-07	0.388496	-0.00500111	0.126013	0.661254	0.496435	3.42986375423199e-08	0.9999	0.847877	2.27194349794813e-07	0.389783	2.89014	-0.126204	0.140823	0.613325	5.7224148476876e-08	0.513408	0.830282	4.05464767010758e-07	0.425146	0.00321247	0.135669	0.0785121	0.454138	8.84084149483609e-09	0.122514	0.790391	3.27241679668315e-08	0.411399	-0.00643485	0.109211	0.549161	0.553701	3.17355014613292e-08	0.958464	0.87064	2.07834070948824e-07	0.391046	-0.3867	0.148942	0.440408	0.429123	2.84265016818042e-08	0.999981	0.803559	1.90603220751408e-07	0.392832	0.0017834	0.136636	0.625449	0.468389	3.35676121013454e-08	0.884989	0.914121	2.12153018645381e-07	0.390134	0.0141282	0.117223	0.944354	0.524891	3.74198007837299e-08	0.999744	0.859462	2.43679616621685e-07	0.388363	0.0480564	0.119678	0.835122	0.517055	3.67562398004841e-08	0.977472	0.854218	2.39264598126175e-07	0.388655	-0.175415	0.0844822	0.356011	0.675692	3.48995729078091e-08	0.891311	0.933495	2.28339784251533e-07	0.393162	0.00519709	0.117766	0.974115	0.524965	3.74863558615824e-08	0.999906	0.861025	2.45805584637908e-07	0.388334	0.108147	0.145268	0.527475	0.442886	3.11435439266389e-08	0.988904	0.846514	2.04601381413846e-07	0.391352	0.176312	0.164735	0.321996	0.384976	2.37501382009204e-08	0.996984	0.840925	1.59504640222191e-07	0.395733	0.240322	0.166624	0.17726	0.370705	1.60501630944014e-08	0.987465	0.816845	1.11536303721481e-07	0.402003	0.0836761	0.128376	0.77088	0.495349	3.60533322546743e-08	0.912889	0.868067	2.26898254957881e-07	0.38897	0.0628241	0.128469	0.716666	0.497395	3.873410711887e-08	0.877786	0.865969	2.46528550845889e-07	0.39145	-0.0737142	0.236255	0.112367	0.175569	0.601483	0.175614	0.543188	0.35243	3.62725372918259e-08	1.751084036251e-08	0.882808	0.7997	0.864249	0.750143	2.36652998085208e-07	1.21686888638071e-07	0.392529	0.404345	0.122566	0.139163	0.439688	0.457704	3.11872862158416e-08	0.99979	0.839423	2.09790713548917e-07	0.395002	0.188567	0.12688	0.609903	0.496537	3.64833766900971e-08	0.820232	0.853413	2.33560964742818e-07	0.392434	-0.214703	0.0799764	0.171687	0.664673	1.72365221383896e-08	0.99987	0.91452	1.21649619949571e-07	0.404598	-0.749075	8.65457	20.0922	0.033824	0.145702	0.13399	0.0357866	0.473749	0.522913	0.853955	0.442929	0.47455	5.24829750925495e-09	3.24300473755997e-08	3.40566081170076e-08	0.855786	0.999765	0.770208	0.960366	0.852137	0.865834	3.96068472896477e-08	2.16262681313054e-07	2.1735637683511e-07	0.423312	0.394364	0.393563	-0.0369555	0.107077	0.900632	0.579013	4.08847464477982e-08	0.999172	0.906126	2.68512637182099e-07	0.390561	0.31007	0.127824	0.345605	0.488962	2.72138392614457e-08	0.736804	0.850117	1.8084035122122e-07	0.397224	0.236255	0.175569	0.175614	0.35243	1.751084036251e-08	0.7997	0.750143	1.21686888638071e-07	0.404345	8.65457	0.145702	0.473749	0.442929	3.24300473755997e-08	0.999765	0.852137	2.16262681313054e-07	0.394364	20.0922	0.13399	0.522913	0.47455	3.40566081170076e-08	0.770208	0.865834	2.1735637683511e-07	0.393563	0.211123	0.134997	0.512762	0.471504	3.37364353031231e-08	0.756043	0.850288	2.16175014757246e-07	0.393717	0.00276395	0.135108	0.135768	0.458645	1.32836582117807e-08	0.194143	0.792167	4.6426976777139e-08	0.405002
ENSG00000236304		novel transcript	lncRNA	NA	-0.00102757	0.0186959	0.758519	0.917302	2.870468876625e-08	0.968641	0.981443	1.88579019409724e-07	0.392674	0.00553292	0.00334896	0.618411	0.985159	2.67220103654458e-08	0.9999	0.996814	1.79869992773687e-07	0.393832	-0.69132	0.00717318	0.695572	0.97471	5.23930413959962e-09	0.882734	0.987958	4.39552265840765e-08	0.465792	-0.00748077	-0.029932	9.65064410475713e-06	0.850681	2.81856541203544e-12	4.190135668689e-05	0.960664	2.0159185961777e-11	0.523221	0.00766102	0.0226094	0.463532	0.899555	2.33510555831549e-08	0.952226	0.976492	1.56118914673239e-07	0.396006	0.262901	-0.00847217	0.590352	0.963146	2.62078293627634e-08	0.999981	0.992854	1.76981531230657e-07	0.394145	0.00298245	0.045658	0.400994	0.802589	2.15912003974812e-08	0.77726	0.978822	1.41533243689349e-07	0.397265	-0.0437435	0.0129879	0.824282	0.94222	2.93156763420777e-08	0.999744	0.988707	1.94372836830232e-07	0.392333	0.446085	0.0363065	0.0444841	0.835829	4.53723795925471e-09	0.767894	0.962558	3.41911528360208e-08	0.421708	0.154814	0.0623986	0.40277	0.751019	2.76786846819377e-08	0.904955	0.950799	1.84223516792193e-07	0.396948	-0.101276	0.00171325	0.515422	0.99239	2.46294289178591e-08	0.999906	0.998445	1.66053110196039e-07	0.395147	0.0571868	0.027974	0.731638	0.879345	2.839738898385e-08	0.990296	0.97903	1.87447993400375e-07	0.392848	0.0702215	0.0320617	0.686076	0.862486	2.77983916067269e-08	0.996984	0.980702	1.84371480959375e-07	0.393193	-0.164036	-0.0206275	0.34549	0.909662	1.98092334100689e-08	0.987465	0.986117	1.35220114937629e-07	0.398645	-0.387621	-0.0387408	0.163342	0.830461	1.21116195924889e-08	0.514924	0.968909	8.30568085831654e-08	0.40646	-0.0981016	-0.0123862	0.560429	0.946299	2.91021234419323e-08	0.795756	0.989793	1.89218368854014e-07	0.396131	-0.0743618	0.14267	0.00879353	0.0475842	0.588545	0.402752	0.960989	0.79675	2.97374217828712e-08	2.45924971736494e-08	0.877168	0.861031	0.991233	0.949523	1.97169151566099e-07	1.66451365060166e-07	0.395779	0.398868	-0.0391877	0.00227496	0.800093	0.990071	3.30777165589245e-08	0.99979	0.998102	2.2114876951317e-07	0.39404	-0.00906125	0.00972593	0.979935	0.957332	3.40704293376082e-08	0.992049	0.990498	2.19192749783017e-07	0.393556	-0.202863	-0.0217128	0.185031	0.903847	1.50152476515783e-08	0.99987	0.979447	1.07062111939252e-07	0.406805	-0.202044	-1.15903	-18.776	-0.0112519	0.00609148	-0.00841575	0.565986	0.921659	0.53996	0.951135	0.973763	0.963169	2.9231484368674e-08	3.39273123076251e-08	2.86092087649019e-08	0.938969	0.999765	0.781699	0.986113	0.99624	0.993666	1.96253715319339e-07	2.25452462431315e-07	1.85145629101882e-07	0.396059	0.393625	0.39641	-0.228159	-0.0318372	0.427788	0.864875	2.54236728360806e-08	0.999172	0.976796	1.73317476090266e-07	0.398329	-0.149496	0.00364041	0.641309	0.983902	3.08034676374614e-08	0.883591	0.998138	2.0294393529608e-07	0.395205	0.14267	0.0475842	0.402752	0.79675	2.45924971736494e-08	0.861031	0.949523	1.66451365060166e-07	0.398868	-1.15903	0.00609148	0.921659	0.973763	3.39273123076251e-08	0.999765	0.99624	2.25452462431315e-07	0.393625	-18.776	-0.00841575	0.53996	0.963169	2.86092087649019e-08	0.781699	0.993666	1.85145629101882e-07	0.39641	-0.262804	-0.0159006	0.402468	0.930385	2.45828063547121e-08	0.673023	0.986186	1.61042150193998e-07	0.398875	-0.00728474	-0.0341297	2.2645193358421e-05	0.83181	6.14649807324192e-12	8.74778858179182e-05	0.953009	3.96785724206861e-11	0.513492
ENSG00000228648		novel transcript	lncRNA	NA	-0.00102442	-0.504595	0.761231	0.00662354	0.110027	0.968641	0.139352	0.146567	0.0559728	-0.00159188	-0.507341	0.887092	0.00641299	0.11272	0.9999	0.152848	0.154915	0.055126	-1.48007	-0.490238	0.452427	0.0548095	0.103889	0.75338	0.287102	0.139138	0.0666422	0.00301055	-0.492826	0.0933683	0.00679393	0.042297	0.142337	0.130966	0.0506726	0.0873702	0.0104852	-0.497167	0.319199	0.00698157	0.0809482	0.929235	0.160618	0.114199	0.0664668	-0.240747	-0.490378	0.625074	0.00944285	0.104737	0.999981	0.167193	0.146311	0.0576888	-0.00368083	-0.550308	0.303584	0.0035462	0.0791123	0.713604	0.220905	0.109137	0.0672337	-0.00516359	-0.510168	0.979271	0.00585665	0.113457	0.999744	0.143865	0.154449	0.0548973	0.0615019	-0.506956	0.786136	0.00624194	0.11072	0.968945	0.150312	0.148349	0.0557533	0.376683	-0.450724	0.0412581	0.0222709	0.0284605	0.689254	0.321995	0.0469661	0.100595	0.0964116	-0.499292	0.539347	0.00707537	0.099962	0.999906	0.169693	0.139622	0.0593022	0.072409	-0.491346	0.66675	0.00959941	0.106638	0.988904	0.216153	0.146121	0.0570638	0.180432	-0.461486	0.301811	0.0146797	0.0788985	0.996984	0.286087	0.112667	0.067324	0.179094	-0.473305	0.306944	0.0113231	0.0795143	0.987465	0.241535	0.113193	0.0670645	0.198296	-0.483621	0.48154	0.0100849	0.0960126	0.76201	0.206727	0.128905	0.0606873	0.247719	-0.450103	0.142766	0.0159797	0.0621698	0.449018	0.241623	0.0875814	0.0760451	0.17359	-0.057442	-0.503881	-0.522504	0.208828	0.738897	0.00623375	0.00636218	0.0759265	0.12507	0.703722	0.951802	0.142623	0.154211	0.106702	0.164504	0.0694163	0.0520684	0.267754	-0.452345	0.0834691	0.0142353	0.0458512	0.99979	0.223467	0.0713256	0.0858493	0.533402	-0.470824	0.139496	0.0107774	0.0613888	0.436574	0.195156	0.0866581	0.076459	0.130426	-0.486899	0.399837	0.00903259	0.102404	0.99987	0.167226	0.142727	0.0591685	0.631999	0.323455	33.0346	-0.439944	-0.506325	-0.474498	0.0725076	0.978297	0.283966	0.0175002	0.0080456	0.0110558	0.0421781	0.129706	0.0881596	0.855786	0.999765	0.594566	0.201054	0.21136	0.216525	0.0654747	0.173637	0.119542	0.088482	0.0507517	0.0643516	0.68062	-0.381667	0.017213	0.0394179	0.016818	0.999172	0.393347	0.0301522	0.116133	0.539452	-0.483304	0.092949	0.00828277	0.0488253	0.608961	0.175669	0.0729522	0.0838524	-0.057442	-0.522504	0.738897	0.00636218	0.12507	0.951802	0.154211	0.164504	0.0520684	0.323455	-0.506325	0.978297	0.0080456	0.129706	0.999765	0.21136	0.173637	0.0507517	33.0346	-0.474498	0.283966	0.0110558	0.0881596	0.594566	0.216525	0.119542	0.0643516	0.462359	-0.461331	0.142454	0.0129025	0.0620957	0.427591	0.216666	0.0871525	0.0760842	0.00274286	-0.492361	0.131551	0.00705198	0.0514644	0.189115	0.133838	0.0607356	0.081214
ENSG00000188771	PLET1	placenta expressed transcript 1 [Source:HGNC Symbol;Acc:HGNC:30053]	protein_coding	349633	0.00425852	0.0837711	0.08772	0.529813	0.00823571	0.69847	0.853328	0.0157017	0.134686	0.00521531	0.0976618	0.53259	0.471423	0.0219608	0.9999	0.835826	0.0379924	0.107101	0.687616	-0.0244647	0.64348	0.897675	0.0439909	0.859735	0.960012	0.0667158	0.0987334	0.00415815	0.130804	0.00149562	0.30436	0.000425874	0.00372224	0.684078	0.000701063	0.208401	-0.00711687	0.0980593	0.365188	0.466953	0.0186374	0.935044	0.833615	0.0322122	0.111864	-0.00505115	0.107288	0.989046	0.438595	0.0254427	0.999981	0.808566	0.0434793	0.102773	0.000904672	0.116743	0.735485	0.398427	0.0243728	0.92623	0.891616	0.0391826	0.104042	-0.0886529	0.106603	0.54955	0.429306	0.0222234	0.999744	0.810538	0.0382132	0.106754	-0.17664	0.0976925	0.294819	0.467634	0.016755	0.870442	0.827628	0.0293735	0.11492	0.175573	0.0952402	0.203754	0.515769	0.0169151	0.836129	0.878673	0.030062	0.115967	-0.042241	0.102115	0.718778	0.451707	0.0242303	0.999906	0.827948	0.0415132	0.104215	0.0553101	0.121239	0.659368	0.382947	0.0236459	0.988904	0.817105	0.0400664	0.104934	-0.0545293	0.0921656	0.676673	0.508784	0.0238289	0.996984	0.891848	0.040288	0.104707	-0.0693035	0.0926148	0.597137	0.500725	0.0228971	0.987465	0.879086	0.0389305	0.105879	0.0633379	0.115348	0.76351	0.40339	0.0245909	0.908943	0.824939	0.039925	0.10378	0.0734391	0.130724	0.555044	0.337095	0.0198557	0.79304	0.777194	0.0328471	0.111303	0.0459037	-0.0261715	0.114665	0.106874	0.65122	0.835682	0.389128	0.436104	0.0209759	0.0223022	0.89863	0.971322	0.781486	0.804466	0.0355018	0.0375998	0.109692	0.107884	0.0349584	0.120907	0.759656	0.371587	0.0218781	0.99979	0.796804	0.0378762	0.108451	0.283982	0.133237	0.284053	0.318965	0.0146024	0.590646	0.750468	0.0252277	0.120193	-0.0614911	0.103986	0.588127	0.438432	0.0202773	0.99987	0.81029	0.0356567	0.110687	-0.178999	6.40717	16.953	0.0945671	0.137241	0.130647	0.490875	0.460861	0.453378	0.485778	0.315553	0.332531	0.0189206	0.0184259	0.0182966	0.921931	0.999765	0.724279	0.815715	0.783917	0.781449	0.0328396	0.0324093	0.0307644	0.112713	0.113485	0.11369	0.163677	0.143968	0.441145	0.299087	0.0180797	0.999172	0.77119	0.0321207	0.114037	0.510804	0.136627	0.0287713	0.292946	0.00343692	0.607038	0.72736	0.00737278	0.159498	-0.0261715	0.106874	0.835682	0.436104	0.0223022	0.971322	0.804466	0.0375998	0.107884	6.40717	0.137241	0.460861	0.315553	0.0184259	0.999765	0.783917	0.0324093	0.113485	16.953	0.130647	0.453378	0.332531	0.0182966	0.724279	0.781449	0.0307644	0.11369	0.350997	0.148763	0.128034	0.265374	0.00924646	0.411917	0.710503	0.0169425	0.13303	0.00413229	0.133677	0.0018416	0.295313	0.00050144	0.00442655	0.675216	0.000815458	0.204628
ENSG00000100012	SEC14L3	SEC14 like lipid binding 3 [Source:HGNC Symbol;Acc:HGNC:18655]	protein_coding	266629	-0.00233495	0.203235	0.439444	0.213066	0.189511	0.914856	0.626758	0.234351	0.0360762	-0.00220775	0.194467	0.826269	0.23527	0.224286	0.9999	0.668882	0.278132	0.0294733	-1.11507	0.26111	0.536148	0.259786	0.241424	0.802072	0.579717	0.286606	0.0306363	3.36565561429362e-05	0.190761	0.983465	0.242361	0.227537	0.987564	0.626253	0.244456	0.0288975	0.000695724	0.191429	0.941457	0.24116	0.227197	0.995559	0.672887	0.276744	0.0289574	0.360776	0.160935	0.413772	0.33237	0.185408	0.999981	0.742081	0.238212	0.0369164	0.00518464	0.247129	0.104597	0.13285	0.0975222	0.490947	0.70265	0.131101	0.0601522	-0.332365	0.189553	0.0594876	0.234284	0.0710344	0.999744	0.664466	0.103497	0.0708039	-0.0122249	0.189932	0.952078	0.244604	0.227319	0.994259	0.672189	0.274546	0.0289359	-0.0575763	0.194828	0.731408	0.276971	0.227302	0.9723	0.750638	0.280518	0.0292965	-0.0945634	0.179916	0.502129	0.270117	0.198364	0.999906	0.710568	0.250815	0.0343108	0.0809425	0.21159	0.591498	0.206266	0.208519	0.988904	0.669547	0.258826	0.0323604	0.213419	0.248132	0.172383	0.137048	0.12631	0.996984	0.622715	0.168743	0.0510971	0.213407	0.234474	0.173758	0.154226	0.126805	0.987465	0.626689	0.169285	0.0509571	0.280708	0.228125	0.265699	0.167856	0.154734	0.605117	0.620365	0.194537	0.0437219	0.0393396	0.190506	0.791667	0.243571	0.177004	0.912914	0.692313	0.216365	0.0391567	-0.00779485	0.0863398	0.181226	0.203923	0.94885	0.566842	0.256467	0.214548	0.180695	0.163099	0.988866	0.904771	0.678641	0.639122	0.224517	0.206716	0.0383628	0.0422724	0.192484	0.221049	0.156464	0.168283	0.0935821	0.99979	0.610289	0.131231	0.0622991	0.350829	0.20552	0.26833	0.199343	0.121804	0.574607	0.636807	0.156417	0.0530206	0.0348027	0.18689	0.79786	0.246009	0.177237	0.99987	0.671578	0.227489	0.0391062	0.197102	-4.37691	-0.734459	0.202462	0.165311	0.180655	0.525957	0.673933	0.978368	0.213812	0.3132	0.264663	0.15928	0.171111	0.180886	0.928881	0.999765	0.993311	0.60533	0.782911	0.726615	0.204352	0.219857	0.221801	0.0431659	0.0404522	0.038322	-0.144527	0.154666	0.569865	0.351409	0.163364	0.999172	0.80335	0.211225	0.0422112	-0.207973	0.172056	0.462567	0.280982	0.152404	0.798447	0.717486	0.193892	0.0448191	0.0863398	0.203923	0.566842	0.214548	0.163099	0.904771	0.639122	0.206716	0.0422724	-4.37691	0.165311	0.673933	0.3132	0.171111	0.999765	0.782911	0.219857	0.0404522	-0.734459	0.180655	0.978368	0.264663	0.180886	0.993311	0.726615	0.221801	0.038322	0.0634753	0.187729	0.819248	0.246738	0.177985	0.926323	0.692332	0.216699	0.0389445	0.000685655	0.195015	0.676371	0.231838	0.215882	0.741413	0.615102	0.232619	0.0309919
ENSG00000279071		novel transcript	TEC	NA	-0.00355801	0.183844	0.247792	0.267591	2.00962428772303e-11	0.841487	0.682711	2.16307516453002e-10	0.498292	-0.00354424	0.170802	0.73013	0.306817	3.59188989577045e-11	0.9999	0.735572	3.80126455602238e-10	0.490652	2.25929	-0.0819326	0.188239	0.708021	4.95406289605055e-11	0.557829	0.8779	5.87987636139348e-10	0.536098	0.000524982	0.167563	0.751619	0.314006	3.62426966326602e-11	0.805489	0.69136	2.12772445298851e-10	0.490533	-0.0154874	0.145361	0.106735	0.375131	1.09714343955926e-11	0.871112	0.778941	1.2259487864377e-10	0.506121	0.0106315	0.163668	0.981233	0.336584	3.80061328342619e-11	0.999981	0.744432	4.03858835418617e-10	0.489902	-0.00231544	0.139282	0.480977	0.410972	2.99971792155748e-11	0.82111	0.89705	3.12550490519145e-10	0.493036	-0.281167	0.163683	0.119956	0.317554	1.1980779494204e-11	0.999744	0.738643	1.35031183883434e-10	0.504991	0.0272015	0.165955	0.895863	0.319113	3.77068456228925e-11	0.984209	0.739444	3.92853595408063e-10	0.490007	0.38678	0.209096	0.0215713	0.237596	4.72220467057594e-12	0.656201	0.722617	5.61782857618113e-11	0.521073	0.112591	0.177224	0.433914	0.287069	2.83861979567325e-11	0.999906	0.725557	3.03652048682662e-10	0.493764	0.329161	0.250032	0.0303619	0.133803	4.03872246520263e-12	0.988904	0.579243	4.80718876493169e-11	0.518759	0.224196	0.225012	0.160463	0.186005	1.48429202271148e-11	0.996984	0.688005	1.6348427646657e-10	0.502229	0.191146	0.203868	0.233704	0.225761	1.93200437610196e-11	0.987465	0.707038	2.10677584115185e-10	0.498806	0.15505	0.185287	0.548448	0.274483	3.20164797443871e-11	0.80022	0.733597	3.25718488323035e-10	0.492175	0.215547	0.212761	0.164833	0.20899	2.03010367219202e-11	0.475595	0.655311	2.16829245398496e-10	0.502362	0.0254247	0.151003	0.163339	0.202217	0.841741	0.338334	0.328514	0.238304	5.00192245405334e-11	3.29234529863417e-11	0.959707	0.840262	0.74177	0.66227	5.1367225359839e-10	3.51104747736456e-10	0.490394	0.495984	0.141083	0.191876	0.323249	0.256019	3.20090636529962e-11	0.99979	0.704127	3.4328895791971e-10	0.496358	0.287067	0.182552	0.388197	0.277467	3.57420897311367e-11	0.674527	0.715811	3.69423705387993e-10	0.494891	0.230166	0.199184	0.103245	0.230633	1.43528293866452e-11	0.99987	0.654213	1.63093920381508e-10	0.506882	0.282088	-5.98888	-46.3199	0.192966	0.140807	0.116515	0.385965	0.582644	0.0998595	0.25683	0.411551	0.484017	3.56223655693328e-11	4.41432808997189e-11	1.39929402826274e-11	0.898455	0.999765	0.409383	0.64736	0.838116	0.868734	3.7872199184238e-10	4.64330183215143e-10	1.53391525563933e-10	0.494936	0.492071	0.507211	0.4413	0.244403	0.0952458	0.155109	1.34959653039846e-11	0.999172	0.628908	1.52524201040034e-10	0.50768	0.481612	0.18442	0.102245	0.263927	1.42469678292351e-11	0.609975	0.704731	1.57882944175024e-10	0.506978	0.151003	0.202217	0.338334	0.238304	3.29234529863417e-11	0.840262	0.66227	3.51104747736456e-10	0.495984	-5.98888	0.140807	0.582644	0.411551	4.41432808997189e-11	0.999765	0.838116	4.64330183215143e-10	0.492071	-46.3199	0.116515	0.0998595	0.484017	1.39929402826274e-11	0.409383	0.868734	1.53391525563933e-10	0.507211	0.338391	0.196607	0.243156	0.243233	2.66168539782024e-11	0.537315	0.68881	2.78426477561829e-10	0.4988	0.000817418	0.169844	0.626142	0.307337	3.39476658139779e-11	0.696903	0.684337	1.92246906621019e-10	0.4914
ENSG00000273432		novel transcript, POLR2J4 pseudogene-RASA4 pseudogene readthrough	lncRNA	NA	0.00158778	0.0144734	0.488138	0.906503	0.175563	0.925636	0.977477	0.219464	0.038995	-0.00209879	0.026794	0.783105	0.828461	0.199188	0.9999	0.961777	0.251612	0.0341498	0.658918	-0.0387967	0.612831	0.816007	0.218923	0.843845	0.926967	0.263411	0.0351447	0.00171486	0.0329564	0.161062	0.786548	0.108244	0.226057	0.939002	0.121749	0.0565432	0.00409287	0.0281559	0.568345	0.81902	0.184325	0.961417	0.960193	0.231726	0.0371408	0.400741	-0.00982817	0.229978	0.937276	0.128826	0.999981	0.986748	0.174574	0.0503913	-0.000393535	0.0187938	0.871938	0.881246	0.202267	0.967973	0.989588	0.246637	0.0335522	0.00129823	0.023091	0.992337	0.851061	0.203884	0.999744	0.965805	0.254744	0.0332413	0.028054	0.0245451	0.855624	0.842102	0.201824	0.978101	0.963527	0.248133	0.0336377	0.0409803	0.0432506	0.747266	0.749428	0.205654	0.972339	0.950641	0.257838	0.0333073	-0.00790183	0.0221969	0.941107	0.857433	0.203548	0.999906	0.968412	0.256398	0.0333057	0.161508	0.0650343	0.155551	0.602974	0.10634	0.988904	0.909488	0.145781	0.057161	0.0890617	0.0471089	0.454357	0.710062	0.171231	0.996984	0.950827	0.21897	0.0399391	-0.0137678	0.0202544	0.908363	0.871688	0.203061	0.997089	0.97913	0.253093	0.0333993	-0.0149353	0.0210887	0.93797	0.866683	0.20351	0.978265	0.976932	0.246291	0.0333129	0.05746	0.0350047	0.619542	0.781776	0.201792	0.827993	0.956029	0.24189	0.0340567	0.0168691	0.0394757	0.0220411	0.0319908	0.858272	0.736453	0.858532	0.801617	0.215495	0.210212	0.965013	0.950771	0.967806	0.951206	0.261129	0.256401	0.0314456	0.0324365	-0.00389942	0.0208847	0.970732	0.867924	0.217505	0.99979	0.976784	0.26905	0.0310734	0.118545	0.0298419	0.631541	0.810808	0.202822	0.831583	0.96023	0.243012	0.0338558	-0.0533161	0.0132617	0.6136	0.915225	0.201267	0.99987	0.981636	0.253684	0.0341594	-0.122898	9.2318	33.8922	0.00854879	0.0556013	0.0555605	0.6112	0.252001	0.104664	0.945962	0.65954	0.652667	0.201052	0.144026	0.0927129	0.948368	0.999765	0.415187	0.984196	0.929655	0.925305	0.250036	0.190092	0.124766	0.0342016	0.046918	0.0626211	-0.0897787	0.00508813	0.649945	0.968486	0.204324	0.999172	0.996707	0.255802	0.033564	0.046006	0.0237527	0.834693	0.848127	0.214732	0.949335	0.968624	0.26031	0.0315876	0.0394757	0.0319908	0.736453	0.801617	0.210212	0.950771	0.951206	0.256401	0.0324365	9.2318	0.0556013	0.252001	0.65954	0.144026	0.999765	0.929655	0.190092	0.046918	33.8922	0.0555605	0.104664	0.652667	0.0927129	0.415187	0.925305	0.124766	0.0626211	0.018313	0.0235173	0.932435	0.851391	0.21712	0.973715	0.971524	0.257123	0.0311446	0.00188552	0.0353171	0.127416	0.771291	0.0958463	0.184048	0.932239	0.108589	0.0607467
ENSG00000101447	FAM83D	family with sequence similarity 83 member D [Source:HGNC Symbol;Acc:HGNC:16122]	protein_coding	81610	-0.00350444	0.0402199	0.140613	0.752097	0.294637	0.761493	0.938668	0.342241	0.0181882	0.00811235	0.00688013	0.306621	0.957232	0.400092	0.9999	0.992831	0.454086	0.00435834	0.400142	0.0151998	0.764504	0.929217	0.506754	0.913392	0.970498	0.544378	-0.00858765	-0.00176226	0.0110663	0.167765	0.9306	0.31774	0.233854	0.984629	0.334746	0.014909	0.00665507	0.0294506	0.373515	0.818148	0.42682	0.935044	0.959756	0.475321	0.00122142	0.00900606	0.0204687	0.979474	0.876352	0.516645	0.999981	0.972685	0.567426	-0.00864425	-0.00104922	0.00976212	0.680421	0.940688	0.496732	0.90577	0.995721	0.539321	-0.00652911	-0.185236	0.0206431	0.186876	0.870868	0.332187	0.999744	0.971138	0.385428	0.0129403	0.0512531	0.0238723	0.750108	0.852695	0.504727	0.962716	0.96472	0.544478	-0.00738234	-0.199862	-0.0240351	0.129671	0.863146	0.290391	0.783624	0.980488	0.344286	0.0190479	-0.0673626	0.0136204	0.545845	0.915709	0.4742	0.999906	0.982682	0.526422	-0.00409192	-0.060837	0.00540775	0.610275	0.967283	0.486262	0.988904	0.994249	0.533662	-0.00540292	0.0241932	0.0277339	0.845881	0.83441	0.512241	0.996984	0.974914	0.559223	-0.00817926	-0.106124	-0.000625595	0.394319	0.99617	0.433996	0.987465	0.999196	0.483701	0.000397824	0.0566936	0.0287938	0.777139	0.826137	0.507238	0.91623	0.967305	0.544505	-0.00764921	-0.0475283	0.00738527	0.693279	0.955243	0.534882	0.866598	0.990817	0.567967	-0.0106708	-0.0240126	0.0203907	0.0178978	0.0237218	0.807065	0.867403	0.889394	0.858015	0.546504	0.550373	0.948386	0.977585	0.975994	0.965771	0.583046	0.586843	-0.0118909	-0.0122953	-0.109888	-0.00424114	0.319067	0.973956	0.438315	0.99979	0.994163	0.489064	-8.363e-05	-0.101835	0.0113957	0.692356	0.930044	0.534762	0.863448	0.986063	0.567743	-0.0106582	-0.108936	0.00118301	0.320519	0.992688	0.438965	0.99987	0.998777	0.491873	-0.000158326	-0.13832	5.25974	-7.63277	0.00361202	0.0377219	0.0107718	0.582515	0.531874	0.727617	0.978046	0.775211	0.934202	0.517309	0.506811	0.53902	0.944001	0.999765	0.885455	0.994488	0.959475	0.988261	0.561223	0.55595	0.573415	-0.0088085	-0.00768456	-0.0111063	-0.228295	-0.0238114	0.266035	0.858135	0.412078	0.999172	0.976222	0.464397	0.00298492	-0.0658963	0.015443	0.773972	0.904761	0.543728	0.929853	0.98197	0.581203	-0.0116003	0.0203907	0.0237218	0.867403	0.858015	0.550373	0.977585	0.965771	0.586843	-0.0122953	5.25974	0.0377219	0.531874	0.775211	0.506811	0.999765	0.959475	0.55595	-0.00768456	-7.63277	0.0107718	0.727617	0.934202	0.53902	0.885455	0.988261	0.573415	-0.0111063	-0.0318111	0.0152227	0.887489	0.907246	0.551332	0.95575	0.982162	0.583055	-0.0123953	-0.00151774	0.0113639	0.241202	0.929007	0.36704	0.316482	0.983555	0.383538	0.00841141
ENSG00000268756		novel transcript, antisense to ECH1	lncRNA	NA	-0.000594311	0.0660671	0.811704	0.623283	4.2624710498166e-11	0.97833	0.892595	4.3622711590007e-10	0.488375	-0.00641703	0.074177	0.438366	0.580418	3.28878426567409e-11	0.9999	0.885247	3.4947112069262e-10	0.49182	0.818252	0.0187925	0.583452	0.921629	2.4665085432777e-09	0.827722	0.967429	2.17819086381306e-08	0.477917	-0.00132035	0.0552441	0.322695	0.678432	2.74676214884102e-11	0.404905	0.899621	1.64837419292721e-10	0.494197	-0.0053085	0.0562685	0.4962	0.674094	3.51172425127584e-11	0.955892	0.91976	3.64178942362464e-10	0.490951	-0.160304	0.0760097	0.660146	0.579146	3.99373231253959e-11	0.999981	0.873737	4.23083475023924e-10	0.489243	0.00489323	0.116225	0.0625674	0.386677	8.3550589792947e-12	0.394628	0.888094	9.3560472079228e-11	0.509602	0.0884543	0.0631129	0.547021	0.63653	3.68392329513691e-11	0.999744	0.907898	3.87501051964705e-10	0.490316	-0.216987	0.0515652	0.193487	0.697605	1.95432830164599e-11	0.841667	0.925779	2.12888767769877e-10	0.498656	-0.126896	0.0661692	0.357	0.65129	3.55993523479413e-11	0.891315	0.928111	3.78864514041568e-10	0.494945	-0.0301865	0.0594426	0.795256	0.658357	4.24102082578951e-11	0.999906	0.918506	4.41017219824028e-10	0.488443	-0.0712116	0.0443478	0.566901	0.74684	3.74554716418271e-11	0.988904	0.950016	3.91410619276673e-10	0.490096	-0.140764	0.0248759	0.276092	0.856189	2.48687668087001e-11	0.996984	0.979226	2.66711114547327e-10	0.495503	-0.117082	0.0387544	0.367026	0.775296	2.97077210352211e-11	0.987465	0.962054	3.15839981532351e-10	0.493164	-0.328728	0.0188604	0.112542	0.888512	1.31610993938075e-11	0.462484	0.982744	1.42323198538233e-10	0.503782	-0.0880557	0.0422824	0.484396	0.758298	5.28324549485469e-11	0.74872	0.947336	5.31029979545636e-10	0.489658	-0.0675268	-0.0328903	0.061277	0.0541057	0.51101	0.796819	0.648424	0.696531	5.42861455919491e-11	6.46196188778353e-11	0.849572	0.96289	0.908416	0.919375	5.55025820730266e-10	6.54564649645687e-10	0.489292	0.486937	-0.0679778	0.0486835	0.556527	0.721361	5.65638419885975e-11	0.99979	0.940225	5.84633530260686e-10	0.488738	-0.259936	0.0448108	0.333151	0.740257	4.267886594312e-11	0.630948	0.945808	4.34643409110404e-10	0.492523	0.00690039	0.0637802	0.952183	0.639008	6.6578449055648e-11	0.99987	0.905017	6.83087168556567e-10	0.486532	-0.106258	-7.62123	-22.9267	0.0513293	0.0346929	0.0397764	0.686577	0.386005	0.315927	0.708897	0.801315	0.769539	6.17154176113665e-11	4.66174720581019e-11	4.12949215038856e-11	0.959002	0.999765	0.62099	0.914167	0.964197	0.956973	6.31604023031034e-10	4.88380223384123e-10	4.22202524230882e-10	0.48756	0.49134	0.492964	-0.185384	0.0284123	0.388667	0.838942	4.68041283234962e-11	0.999172	0.973016	4.91800872041753e-10	0.491287	-0.275862	0.05031	0.248594	0.707363	3.53567930041477e-11	0.683182	0.934497	3.7078298147394e-10	0.495036	-0.0328903	0.0541057	0.796819	0.696531	6.46196188778353e-11	0.96289	0.919375	6.54564649645687e-10	0.486937	-7.62123	0.0346929	0.386005	0.801315	4.66174720581019e-11	0.999765	0.964197	4.88380223384123e-10	0.49134	-22.9267	0.0397764	0.315927	0.769539	4.12949215038856e-11	0.62099	0.956973	4.22202524230882e-10	0.492964	-0.323589	0.0303685	0.166366	0.822111	2.67532614544024e-11	0.456904	0.964095	2.79572254053388e-10	0.498733	-0.00131041	0.0543433	0.33219	0.683603	2.79656270160767e-11	0.413271	0.898986	1.60910629340844e-10	0.49396
ENSG00000128645	HOXD1	homeobox D1 [Source:HGNC Symbol;Acc:HGNC:5132]	protein_coding	3231	-0.00490224	0.216205	0.098872	0.175563	5.08110156646805e-05	0.713825	0.585501	0.000172826	0.255104	-0.00830573	0.204281	0.403311	0.206346	0.000123408	0.9999	0.636277	0.000397159	0.236127	-1.41556	0.450104	0.398173	0.0384898	0.000171465	0.720318	0.242085	0.000545072	0.258954	-0.00214978	0.177238	0.178749	0.267	7.59879830799625e-05	0.246752	0.651713	0.000141667	0.246583	0.00754242	0.198952	0.420371	0.216924	0.000126079	0.942469	0.648934	0.000393637	0.23566	0.0368827	0.186581	0.932883	0.258775	0.00016667	0.999981	0.678606	0.000522721	0.229539	-0.00264944	0.160707	0.405026	0.327422	0.000123682	0.780481	0.861995	0.000365737	0.236079	0.36011	0.19071	0.0387337	0.224793	2.56094084142525e-05	0.999744	0.65415	9.58671017392833e-05	0.269298	0.0811286	0.193827	0.68692	0.230056	0.000155804	0.95329	0.658398	0.000479394	0.231024	-0.48251	0.210944	0.00215918	0.196794	1.28076701643749e-06	0.545521	0.680741	6.30862654924207e-06	0.330495	0.0950072	0.200313	0.495808	0.215333	0.000136673	0.999906	0.652462	0.000435004	0.233898	-0.0605698	0.173879	0.68513	0.293768	0.000155671	0.988904	0.752447	0.000482848	0.231043	0.075254	0.209908	0.628701	0.207621	0.000151048	0.996984	0.709482	0.000469061	0.231706	0.163559	0.223261	0.293464	0.172366	0.000103416	0.987465	0.651169	0.000334631	0.239962	-0.0200599	0.186927	0.936212	0.256423	0.00016672	0.977755	0.718532	0.000493704	0.229532	-0.149759	0.148587	0.315035	0.361269	0.0001386	0.62392	0.794731	0.000418293	0.236075	-0.0454594	0.0526422	0.182343	0.197033	0.709249	0.728114	0.25496	0.232652	0.000202199	0.000203795	0.921829	0.948719	0.677643	0.656555	0.00060332	0.000611592	0.227665	0.227489	-0.0651874	0.169863	0.634487	0.295749	0.000194727	0.99979	0.739408	0.00059836	0.22851	-0.256982	0.165619	0.420078	0.303706	0.000162027	0.69729	0.737299	0.000481246	0.232614	-0.0933532	0.16854	0.493177	0.295695	0.000175226	0.99987	0.717964	0.000549224	0.23087	-0.175576	-5.48457	-31.2422	0.164523	0.163147	0.15207	0.573683	0.599303	0.248562	0.31369	0.321064	0.34502	0.000187241	0.000190555	0.000120469	0.941552	0.999765	0.564895	0.70038	0.788716	0.790841	0.000565418	0.000582015	0.000367898	0.229388	0.228995	0.239162	-0.22937	0.140884	0.36823	0.396109	0.00015118	0.999172	0.830981	0.000477548	0.234153	-0.28487	0.17051	0.315421	0.285704	0.000138697	0.723006	0.721753	0.000429041	0.23606	0.0526422	0.197033	0.728114	0.232652	0.000203795	0.948719	0.656555	0.000611592	0.227489	-5.48457	0.163147	0.599303	0.321064	0.000190555	0.999765	0.788716	0.000582015	0.228995	-31.2422	0.15207	0.248562	0.34502	0.000120469	0.564895	0.790841	0.000367898	0.239162	-0.232676	0.160054	0.403064	0.322689	0.000158611	0.673424	0.760951	0.000470028	0.233088	-0.00289789	0.170814	0.0720302	0.280594	4.05281733567613e-05	0.112758	0.662019	7.85641642467879e-05	0.259831
ENSG00000228057	SEC63P1	SEC63 homolog, protein translocation regulator pseudogene 1 [Source:HGNC Symbol;Acc:HGNC:41953]	processed_pseudogene	NA	-0.00162376	-0.0827131	0.409486	0.435446	0.0242488	0.907345	0.803263	0.0399019	0.104193	0.00862788	-0.106761	0.185999	0.311934	0.016129	0.9999	0.739091	0.0291353	0.116007	0.44732	-0.0878902	0.698051	0.552235	0.158689	0.883102	0.79641	0.200345	0.0492885	0.00201848	-0.0799051	0.0538095	0.441027	0.00745707	0.0882447	0.781907	0.010084	0.137372	-0.00788192	-0.101283	0.199651	0.335956	0.0167886	0.901915	0.7528	0.0294199	0.114863	-0.059059	-0.086671	0.837735	0.4247	0.030808	0.999981	0.800812	0.0511769	0.0970611	-0.00101242	-0.102567	0.629483	0.343878	0.02869	0.886168	0.867748	0.0451839	0.0991989	-0.0549597	-0.0916896	0.636178	0.386428	0.0287866	0.999744	0.785252	0.0477619	0.0990984	0.110379	-0.085785	0.404274	0.417233	0.0241092	0.890559	0.803232	0.0401807	0.104363	0.174198	-0.0104271	0.106098	0.927025	0.0129851	0.756558	0.989936	0.0239681	0.123532	-0.0176334	-0.0935082	0.847982	0.379938	0.0308676	0.999906	0.787747	0.05106	0.0970029	0.146757	-0.0534057	0.133235	0.618935	0.0132635	0.988904	0.913783	0.0243394	0.121539	0.133926	-0.0553991	0.189265	0.608797	0.0162895	0.996984	0.924416	0.0290868	0.115725	0.00990517	-0.089484	0.9233	0.407722	0.031185	0.997713	0.837254	0.0507418	0.0966946	0.14006	-0.0727823	0.395118	0.499228	0.0238595	0.7027	0.86926	0.0388771	0.104669	0.080869	-0.0751793	0.41449	0.487197	0.0239047	0.701527	0.859941	0.0385581	0.105825	0.0229097	0.0589584	-0.0934417	-0.0785336	0.777268	0.557439	0.379136	0.471919	0.0297905	0.0269852	0.940982	0.902925	0.776561	0.822443	0.0479218	0.0442264	0.0992115	0.102199	0.0514782	-0.0833145	0.571759	0.439022	0.0272336	0.99979	0.829034	0.0456512	0.101924	0.0411384	-0.0910914	0.8462	0.395666	0.0302656	0.940383	0.803693	0.0471408	0.098731	-0.0151075	-0.0963087	0.86757	0.369162	0.0303767	0.99987	0.76874	0.050388	0.0986197	-0.075473	1.58456	12.0824	-0.10199	-0.0881001	-0.0818457	0.715897	0.819337	0.502837	0.347364	0.419946	0.446211	0.0292126	0.0301019	0.0259429	0.961962	0.999765	0.756828	0.729068	0.841521	0.852278	0.0476667	0.049549	0.0415142	0.0998054	0.0988958	0.103382	0.0287668	-0.088602	0.865403	0.423812	0.0303662	0.999172	0.842924	0.0499367	0.0986302	0.120841	-0.0884981	0.522166	0.405213	0.0263296	0.826499	0.805823	0.0429725	0.102938	0.0589584	-0.0785336	0.557439	0.471919	0.0269852	0.902925	0.822443	0.0442264	0.102199	1.58456	-0.0881001	0.819337	0.419946	0.0301019	0.999765	0.841521	0.049549	0.0988958	12.0824	-0.0818457	0.502837	0.446211	0.0259429	0.756828	0.852278	0.0415142	0.103382	0.110771	-0.0828568	0.549347	0.441218	0.0268403	0.780078	0.833343	0.0423992	0.102361	0.00203595	-0.078316	0.0546312	0.450429	0.00753243	0.0888707	0.787598	0.01017	0.137101
ENSG00000255152	MSH5-SAPCD1	MSH5-SAPCD1 readthrough (NMD candidate) [Source:HGNC Symbol;Acc:HGNC:41994]	protein_coding	NA	0.000149841	0.0865499	0.950673	0.50782	6.47317619081304e-08	0.995723	0.841017	3.99528044574477e-07	0.379336	0.00399581	0.0803053	0.619518	0.53858	5.78343514662555e-08	0.9999	0.866734	3.68094682351457e-07	0.381205	-2.49622	0.302896	0.0555824	0.0695051	2.36872434392581e-08	0.420391	0.319187	1.78758355820531e-07	0.440541	-0.00492118	0.0590404	7.11264134003927e-05	0.616893	3.83355930690091e-11	0.000248465	0.873982	2.23796394330472e-10	0.489787	0.00868909	0.098124	0.24997	0.448131	3.50552957635043e-08	0.918235	0.823123	2.27686461723577e-07	0.389427	-0.151626	0.0998167	0.66835	0.453474	5.95512268619665e-08	0.999981	0.817562	3.80652173914002e-07	0.38072	-0.00112676	0.0750706	0.661919	0.571995	5.93397608662935e-08	0.897075	0.938699	3.56930634456231e-07	0.380779	-0.0571823	0.0871883	0.688578	0.502123	6.01879667249712e-08	0.999744	0.847912	3.78901916998412e-07	0.380544	0.100902	0.0926072	0.535023	0.476325	5.42367191502363e-08	0.917954	0.833192	3.41747177056274e-07	0.382267	-0.039204	0.0926674	0.770338	0.517402	8.28084424913096e-08	0.974715	0.878731	5.08233762381766e-07	0.378801	-0.0199147	0.0851195	0.860039	0.514636	6.39179033383416e-08	0.999906	0.85715	4.02992696017435e-07	0.379546	0.0697339	0.105474	0.563516	0.429753	5.55416470715186e-08	0.988904	0.839105	3.52209542508386e-07	0.381874	0.108513	0.116631	0.387758	0.383804	4.5858399139189e-08	0.996984	0.840218	2.93668775774074e-07	0.385032	0.119803	0.112011	0.341569	0.396063	4.2599075549801e-08	0.987465	0.831988	2.7576738204392e-07	0.386242	0.0492884	0.0939574	0.807827	0.479296	6.30906015359435e-08	0.928907	0.862055	3.82032321174866e-07	0.379762	-0.0985315	0.064875	0.419991	0.626508	6.7315503373662e-08	0.706234	0.912236	4.11568134937529e-07	0.38228	-0.0758757	0.225936	0.0861227	0.146677	0.446569	0.0656147	0.509071	0.267689	6.95704081723013e-08	1.88049667912366e-08	0.819464	0.768826	0.848557	0.687426	4.33637481256111e-07	1.30201710169207e-07	0.381728	0.4032	0.0489471	0.0977951	0.662878	0.46153	8.33389771495684e-08	0.99979	0.841078	5.20705933505682e-07	0.378693	-0.0202276	0.0863187	0.938341	0.513529	9.07615290562841e-08	0.977148	0.859849	5.42171798318991e-07	0.377253	-0.123328	0.0682184	0.267726	0.60253	5.14662287706379e-08	0.99987	0.889016	3.34417974953745e-07	0.386755	-0.127943	8.69087	-8.90327	0.0740313	0.119636	0.078812	0.616626	0.308073	0.689065	0.579097	0.371594	0.552292	8.10302045288076e-08	5.62020133841073e-08	8.45041346377042e-08	0.949394	0.999765	0.867861	0.863149	0.817422	0.893654	4.99530203089295e-07	3.58913164662289e-07	5.03203498933049e-07	0.379167	0.385292	0.378459	-0.0303092	0.0821059	0.884823	0.547372	9.01327821444388e-08	0.999172	0.895324	5.60293595846188e-07	0.377371	-0.0431962	0.0857715	0.852951	0.513526	8.95759072273469e-08	0.955507	0.861995	5.44468689971423e-07	0.377475	0.225936	0.146677	0.0656147	0.267689	1.88049667912366e-08	0.768826	0.687426	1.30201710169207e-07	0.4032	8.69087	0.119636	0.308073	0.371594	5.62020133841073e-08	0.999765	0.817422	3.58913164662289e-07	0.385292	-8.90327	0.078812	0.689065	0.552292	8.45041346377042e-08	0.867861	0.893654	5.03203498933049e-07	0.378459	-0.0152461	0.0861872	0.946764	0.516526	9.08257140404266e-08	0.978818	0.869535	5.4115687466355e-07	0.377241	-0.00505789	0.0545558	5.32249874919916e-05	0.642893	2.95047802531702e-11	0.000188528	0.883134	1.69111971886352e-10	0.493254
ENSG00000189409	MMP23B	matrix metallopeptidase 23B [Source:HGNC Symbol;Acc:HGNC:7171]	protein_coding	8510	0.000340458	0.086316	0.892776	0.526432	2.25193584938567e-05	0.988403	0.851586	8.3221629275876e-05	0.27192	-0.00583029	0.0984606	0.486892	0.469204	1.83069584064086e-05	0.9999	0.834426	7.15294979537535e-05	0.276115	-0.401388	0.0646625	0.765737	0.708025	3.33792536014338e-06	0.913743	0.8779	1.63447576001749e-05	0.347371	0.000420046	0.0905804	0.756618	0.504595	2.17526485902063e-05	0.809617	0.818221	4.43841920729462e-05	0.272624	-0.00720095	0.0792448	0.361314	0.557823	1.56617074574695e-05	0.933624	0.872551	6.03104729520839e-05	0.279255	-0.330882	0.11534	0.36905	0.404543	1.58477561431797e-05	0.999981	0.786861	6.29372808389001e-05	0.279018	-0.00168791	0.069749	0.52965	0.614093	1.90417433643077e-05	0.845428	0.947737	6.80959973251608e-05	0.275321	0.293696	0.0890593	0.0457694	0.500803	3.79232388988251e-06	0.999744	0.847637	1.69903296410197e-05	0.30697	0.101525	0.0934397	0.5495	0.490772	1.93568503456187e-05	0.921482	0.841702	7.3910557586886e-05	0.274989	-0.163794	0.0543398	0.240458	0.713504	1.59733703105715e-05	0.857458	0.944042	6.22246662950293e-05	0.281729	0.100541	0.0994884	0.392272	0.463377	1.63868746921798e-05	0.999906	0.833422	6.44143802844308e-05	0.278347	-0.0616128	0.0721608	0.624656	0.604243	2.04086502707864e-05	0.988904	0.910372	7.76842988536374e-05	0.273918	0.0263039	0.0952577	0.841225	0.496664	2.23004941289104e-05	0.996984	0.888861	8.4222922644057e-05	0.272119	0.0211421	0.0925128	0.87248	0.50345	2.2443436449416e-05	0.994899	0.880224	8.47166434627266e-05	0.271989	0.0682389	0.0972931	0.74672	0.482251	2.16729201127873e-05	0.901994	0.862966	7.83811534619595e-05	0.272699	0.0910537	0.102809	0.466787	0.452043	9.9076802640693e-06	0.73786	0.8419	3.91974131154641e-05	0.291308	0.0706783	-0.175376	0.083186	0.0359363	0.488693	0.164639	0.53347	0.79192	1.01331085732942e-05	5.27495691444342e-06	0.838646	0.795882	0.860793	0.948311	4.1185672392256e-05	2.28981334366597e-05	0.290861	0.303692	-0.00855348	0.0799451	0.940712	0.556742	1.25293340349736e-05	0.99979	0.884918	5.08158526182575e-05	0.286621	0.0412817	0.0845469	0.877431	0.531789	1.24274015272761e-05	0.955341	0.866987	4.7919630368991e-05	0.286785	0.0611471	0.0913716	0.592503	0.498435	1.10484360269452e-05	0.99987	0.842559	4.56189243851205e-05	0.289138	-0.0539808	-3.04766	-15.3602	0.0759362	0.0705118	0.0663562	0.836631	0.727722	0.499698	0.578836	0.60842	0.6242	1.23236413662849e-05	1.18970894445956e-05	1.02419354043571e-05	0.980142	0.999765	0.754894	0.86298	0.916714	0.915538	4.92519558714798e-05	4.81671225888802e-05	4.01155323838578e-05	0.286953	0.287659	0.290648	-0.00609579	0.0805803	0.977297	0.564046	1.25558355185651e-05	0.999172	0.900298	5.0794616721615e-05	0.286579	-0.0156077	0.081007	0.947842	0.546646	1.25363573661558e-05	0.984405	0.872728	4.95312288948419e-05	0.28661	-0.175376	0.0359363	0.164639	0.79192	5.27495691444342e-06	0.795882	0.948311	2.28981334366597e-05	0.303692	-3.04766	0.0705118	0.727722	0.60842	1.18970894445956e-05	0.999765	0.916714	4.81671225888802e-05	0.287659	-15.3602	0.0663562	0.499698	0.6242	1.02419354043571e-05	0.754894	0.915538	4.01155323838578e-05	0.290648	0.0167119	0.0833767	0.943002	0.539793	1.25316879225521e-05	0.977973	0.878345	4.80085249340118e-05	0.286617	0.000226363	0.0896313	0.868944	0.509449	2.24288539242055e-05	0.899913	0.818836	4.52974892979052e-05	0.272002
ENSG00000218186	KRT8P43	keratin 8 pseudogene 43 [Source:HGNC Symbol;Acc:HGNC:39877]	processed_pseudogene	NA	-0.00107938	-0.0303764	0.698969	0.839884	4.61370974546154e-13	0.960604	0.961571	6.13372811272031e-12	0.545002	-0.00952994	-0.0193999	0.303094	0.896833	2.97449109257321e-13	0.9999	0.979678	4.11211041010486e-12	0.550122	1.65329	-0.184859	0.280134	0.345514	1.74964355663381e-12	0.63802	0.656633	2.55102199294485e-11	0.580286	-0.00035667	-0.0382847	0.811867	0.798451	4.82481625002546e-13	0.855319	0.944111	4.04615586046069e-12	0.544477	-0.0118088	-0.0508569	0.174344	0.731889	2.03744991405391e-13	0.897294	0.937804	2.8412320986465e-12	0.554486	0.763552	-0.0989469	0.0586066	0.51017	8.83357224405079e-14	0.999981	0.848693	1.31561420264653e-12	0.563964	-0.00169949	-0.0547723	0.567099	0.720219	4.23458080787359e-13	0.863315	0.970802	5.64773642875756e-12	0.546007	0.00437819	-0.0362186	0.978775	0.808864	4.95657799684085e-13	0.999744	0.956167	6.63620088817702e-12	0.54416	0.0105295	-0.0356847	0.955272	0.812014	4.95076199646024e-13	0.994821	0.95708	6.54003518084773e-12	0.544174	0.194057	-0.0137113	0.207789	0.933056	3.56202236714923e-13	0.838004	0.990514	4.90804220999383e-12	0.552385	-0.235604	-0.0627715	0.0675299	0.670238	9.89221591392663e-14	0.999906	0.922531	1.44839862283714e-12	0.562693	-0.142182	-0.0731596	0.305902	0.632804	2.99209945332685e-13	0.988904	0.91782	4.10373244732488e-12	0.550054	-0.193431	-0.0884046	0.180303	0.563858	2.08724838459416e-13	0.996984	0.910416	2.91067626607681e-12	0.554209	-0.185261	-0.0743477	0.201031	0.623018	2.25498538785255e-13	0.987465	0.923847	3.15940915687947e-12	0.55332	-0.355831	-0.0838408	0.12502	0.578375	1.5944875830969e-13	0.476318	0.901106	2.2265039365043e-12	0.557289	-0.12685	-0.0678179	0.366777	0.65811	4.41096907936806e-13	0.664314	0.922113	5.91712589718451e-12	0.549881	-0.118531	-0.0335382	-0.0408997	-0.0471731	0.300805	0.814226	0.784391	0.760833	3.89889153664478e-13	6.35890288581129e-13	0.751949	0.967427	0.948733	0.93849	5.30892259891566e-12	8.47554986817359e-12	0.551329	0.545561	-0.166622	-0.0727509	0.195169	0.630604	2.90897214527209e-13	0.99979	0.914693	4.06201841976719e-12	0.554744	-0.367727	-0.0637129	0.219586	0.672069	3.15912954109356e-13	0.527077	0.922498	4.35867700477405e-12	0.553785	-0.120281	-0.0574301	0.348164	0.70377	4.27375491970843e-13	0.99987	0.927454	5.84998321443773e-12	0.550252	-0.278045	-9.00996	-20.8419	-0.0681465	-0.0715182	-0.0592497	0.343521	0.358851	0.415004	0.655879	0.642391	0.696763	4.23865923042006e-13	4.35321015420279e-13	4.74187022735056e-13	0.890663	0.999765	0.696392	0.894616	0.925817	0.938921	5.7753466894643e-12	5.98235736250616e-12	6.34057531813983e-12	0.550349	0.550036	0.54903	-0.310864	-0.0958985	0.194409	0.537233	2.9009497872913e-13	0.999172	0.891735	4.0480993477118e-12	0.554776	-0.546129	-0.0629281	0.0390902	0.668634	8.37644613061253e-14	0.607038	0.922342	1.24485955852517e-12	0.568955	-0.0335382	-0.0471731	0.814226	0.760833	6.35890288581129e-13	0.967427	0.93849	8.47554986817359e-12	0.545561	-9.00996	-0.0715182	0.358851	0.642391	4.35321015420279e-13	0.999765	0.925817	5.98235736250616e-12	0.550036	-20.8419	-0.0592497	0.415004	0.696763	4.74187022735056e-13	0.696392	0.938921	6.34057531813983e-12	0.54903	-0.480298	-0.0863938	0.0647075	0.563677	1.25967307968918e-13	0.324948	0.886862	1.80376862326311e-12	0.564352	-0.000940129	-0.0423299	0.534889	0.777364	4.11882636342731e-13	0.613762	0.935012	3.3202751382204e-12	0.546332
ENSG00000231646	FSIP2-AS1	FSIP2 antisense RNA 1 [Source:HGNC Symbol;Acc:HGNC:40978]	lncRNA	107985781	-0.00147323	0.0248841	0.584025	0.863616	0.162245	0.94246	0.967864	0.204958	0.0419611	-0.00569869	0.0269571	0.523997	0.852412	0.156825	0.9999	0.967759	0.205034	0.0432247	0.386798	-0.0418599	0.807463	0.836927	0.23157	0.930595	0.936244	0.276505	0.03257	-0.00275294	0.00104819	0.0540453	0.994082	0.0506619	0.0885896	0.999001	0.0600001	0.081712	0.00733082	0.0259709	0.383541	0.856969	0.139906	0.935138	0.968611	0.182833	0.0474145	-0.328606	0.0438822	0.402945	0.765867	0.142654	0.999981	0.942177	0.190235	0.0467066	9.6869369369709e-05	0.0179487	0.973045	0.903304	0.178335	0.995387	0.994121	0.22136	0.0384005	0.0180913	0.0169471	0.909247	0.90656	0.177672	0.999744	0.980934	0.226593	0.0385421	0.0557103	0.0197874	0.758259	0.891166	0.173154	0.964222	0.976392	0.21787	0.0395177	-0.00596662	-0.015391	0.968088	0.922796	0.188311	0.996692	0.989591	0.238859	0.0367645	-0.0917433	0.00655752	0.464352	0.963828	0.150437	0.999906	0.995156	0.198301	0.044761	0.0119668	0.0199999	0.929035	0.892897	0.177955	0.996879	0.982369	0.226371	0.0384816	0.00885843	0.0192812	0.949555	0.897207	0.178174	0.997591	0.986207	0.226415	0.0384347	0.0707908	0.0314565	0.613974	0.830597	0.164605	0.987465	0.97367	0.211785	0.0414213	-0.0988029	0.00367245	0.660884	0.980113	0.167879	0.859704	0.995674	0.208494	0.040683	0.0211639	0.0243736	0.876136	0.869488	0.186383	0.952397	0.976363	0.226102	0.0371643	-0.00570432	0.053835	0.0193495	0.0335191	0.958927	0.695408	0.893841	0.822284	0.187646	0.179002	0.990826	0.940873	0.977282	0.95676	0.231879	0.223575	0.0369021	0.0387253	0.113844	0.0429252	0.359634	0.769511	0.143774	0.99979	0.955339	0.189832	0.0469827	-0.00124543	0.0193832	0.996574	0.894632	0.1878	0.998642	0.979433	0.22741	0.0368702	0.0302546	0.0242505	0.807042	0.868301	0.184335	0.99987	0.970782	0.235451	0.0375924	0.323775	1.75367	-4.70004	0.0540845	0.025911	0.0147716	0.251747	0.853343	0.849018	0.712851	0.862025	0.919975	0.123058	0.185809	0.185689	0.874186	0.999765	0.94031	0.915416	0.976602	0.986502	0.164061	0.235982	0.226635	0.0526526	0.0372839	0.037309	0.166467	0.0502485	0.472479	0.738898	0.159546	0.999172	0.95107	0.206927	0.043103	0.105473	0.024202	0.683106	0.86771	0.178252	0.900393	0.972909	0.221813	0.0388868	0.053835	0.0335191	0.695408	0.822284	0.179002	0.940873	0.95676	0.223575	0.0387253	1.75367	0.025911	0.853343	0.862025	0.185809	0.999765	0.976602	0.235982	0.0372839	-4.70004	0.0147716	0.849018	0.919975	0.185689	0.94031	0.986502	0.226635	0.037309	0.00847837	0.0203157	0.973293	0.890209	0.187735	0.988188	0.978309	0.22711	0.0368836	-0.00303658	-0.00280431	0.0353467	0.984106	0.0390326	0.060799	0.995825	0.0469076	0.0898547
ENSG00000229873	OGFR-AS1	OGFR antisense RNA 1 [Source:HGNC Symbol;Acc:HGNC:40724]	lncRNA	NA	-8.59141e-05	-0.00537388	0.975319	0.971351	0.000153895	0.998554	0.994942	0.000467778	0.231295	0.00894875	-0.0216456	0.331015	0.884415	0.000102019	0.9999	0.976766	0.000334797	0.240256	1.97425	-0.201748	0.218801	0.325805	0.00053956	0.585062	0.639098	0.00148375	0.230099	0.0022191	0.00693141	0.133793	0.962405	5.7625217490954e-05	0.193261	0.992407	0.000109453	0.252454	-0.00660074	-0.0140148	0.446933	0.924926	0.000119708	0.948823	0.982456	0.000375551	0.23679	-0.322738	0.0206684	0.425727	0.891818	0.00011682	0.999981	0.976649	0.000380484	0.237321	0.00217796	0.0179203	0.460477	0.906036	0.000121478	0.810549	0.994365	0.000359886	0.23647	-0.104085	-0.00615761	0.524239	0.966925	0.00012907	0.999744	0.992311	0.000410554	0.235149	0.130011	0.000917304	0.485527	0.995079	0.000124604	0.91214	0.998863	0.000392859	0.235917	0.171585	0.00341187	0.262849	0.983253	9.99968961763813e-05	0.862362	0.997621	0.000325134	0.243235	-0.0838806	-0.0152887	0.516597	0.918382	0.000128222	0.999906	0.983826	0.000411126	0.235293	0.229093	0.0536606	0.095343	0.721597	4.55480135101326e-05	0.988904	0.944538	0.000159553	0.257395	0.183274	0.0435931	0.201991	0.774802	7.56619713544581e-05	0.996984	0.964425	0.000252037	0.246675	0.0774332	0.0100912	0.592536	0.946913	0.000135939	0.987465	0.990899	0.000427501	0.234016	0.267375	0.0299338	0.247893	0.842701	8.6016881009983e-05	0.593108	0.971463	0.000272815	0.24393	0.184065	0.0312874	0.18237	0.834752	6.18473628927189e-05	0.493805	0.969583	0.000202997	0.253595	0.12603	-0.0972299	-0.00873368	-0.0367461	0.263788	0.48864	0.952641	0.809268	7.80343673195142e-05	0.000109256	0.73252	0.88724	0.98896	0.953851	0.000257262	0.000351505	0.248608	0.241303	0.0508194	-0.000899431	0.689755	0.995227	0.000125628	0.99979	0.998962	0.000403926	0.238241	0.392479	0.0156252	0.183111	0.915884	6.20109852198566e-05	0.486562	0.982302	0.000202798	0.253539	0.094378	0.00354595	0.455351	0.981016	0.000105608	0.99987	0.997119	0.00034872	0.242044	-0.0497916	-1.07443	4.01459	-0.0166936	-0.0153172	-0.00735801	0.863649	0.911785	0.873614	0.91219	0.919947	0.960956	0.000132937	0.000133937	0.00013318	0.984369	0.999765	0.950388	0.975024	0.985572	0.993072	0.000417493	0.000425125	0.00040211	0.236996	0.23683	0.236955	0.0738414	0.00228298	0.75553	0.988207	0.00012909	0.999172	0.999069	0.000414801	0.237643	-0.0206663	-0.0122977	0.93766	0.934074	0.000134297	0.980892	0.986562	0.000416792	0.236771	-0.0972299	-0.0367461	0.48864	0.809268	0.000109256	0.88724	0.953851	0.000351505	0.241303	-1.07443	-0.0153172	0.911785	0.919947	0.000133937	0.999765	0.985572	0.000425125	0.23683	4.01459	-0.00735801	0.873614	0.960956	0.00013318	0.950388	0.993072	0.00040211	0.236955	0.208468	0.00945223	0.419706	0.949695	0.000101366	0.686625	0.989749	0.000315157	0.242939	0.00250541	0.0104109	0.093828	0.943391	4.50349383627231e-05	0.141514	0.986316	8.66146170803122e-05	0.257632
ENSG00000187682	ERAS	ES cell expressed Ras [Source:HGNC Symbol;Acc:HGNC:5174]	protein_coding	3266	-0.000525694	-0.333753	0.844388	0.0228505	0.048562	0.984457	0.246854	0.0725535	0.0830491	0.00725135	-0.349413	0.414548	0.0170289	0.0386408	0.9999	0.22873	0.0617937	0.0901653	0.351068	-0.28294	0.81913	0.153321	0.0819434	0.936008	0.459189	0.113857	0.0758672	0.000314634	-0.334795	0.826736	0.0219901	0.0483975	0.866815	0.224168	0.0574945	0.083156	0.0108366	-0.323184	0.193973	0.0255214	0.0264369	0.900907	0.275124	0.0436124	0.101637	-0.229535	-0.317752	0.557352	0.0328877	0.0434614	0.999981	0.293019	0.0686657	0.0865254	0.000606023	-0.329994	0.831654	0.0269267	0.0484451	0.956805	0.443928	0.071198	0.083125	0.0379499	-0.336489	0.809975	0.021134	0.0482244	0.999744	0.248747	0.0743393	0.0832688	-0.212944	-0.347673	0.234952	0.0166607	0.029323	0.848829	0.227336	0.0474598	0.0985454	0.0947694	-0.244059	0.518728	0.120919	0.113875	0.935563	0.587029	0.154754	0.0554254	0.0597712	-0.329872	0.632032	0.0242241	0.0453181	0.999906	0.275145	0.0709739	0.0852196	0.0582111	-0.321487	0.662949	0.0317435	0.0459703	0.988904	0.337133	0.0707125	0.0847723	0.0577073	-0.32104	0.678419	0.0327838	0.0462723	0.996984	0.38181	0.0711614	0.0845671	0.279528	-0.279095	0.0426932	0.0533036	0.0104231	0.987465	0.430693	0.019722	0.128244	-0.0150095	-0.338613	0.946605	0.0231159	0.0491629	0.982494	0.282788	0.0724319	0.0826612	0.00642145	-0.335043	0.962172	0.0257608	0.0524693	0.987322	0.294627	0.0757267	0.0815487	0.0736859	-0.0573153	-0.33499	-0.35149	0.504049	0.675885	0.0222763	0.0201827	0.044683	0.0493061	0.845763	0.935244	0.247875	0.243891	0.0678049	0.0741176	0.0866655	0.0835399	0.0875868	-0.318485	0.480136	0.0319582	0.0438427	0.99979	0.317688	0.0687046	0.0872645	0.0241657	-0.334869	0.9334	0.0239207	0.05238	0.975651	0.270297	0.0755874	0.0816034	0.102447	-0.32034	0.405911	0.0297753	0.0408715	0.99987	0.28225	0.0650281	0.0894683	0.348903	-9.31081	-12.5617	-0.299229	-0.370734	-0.349085	0.215146	0.323527	0.609596	0.0434148	0.0138397	0.0190993	0.0298975	0.0368247	0.0477969	0.867906	0.999765	0.8257	0.306317	0.256182	0.271619	0.0486658	0.0589183	0.0704343	0.0991027	0.0927138	0.0845304	0.483752	-0.247086	0.0339919	0.0946718	0.00959294	0.999172	0.535108	0.018539	0.132012	0.035759	-0.334926	0.889652	0.023055	0.0521495	0.966385	0.266193	0.0772258	0.0817451	-0.0573153	-0.35149	0.675885	0.0201827	0.0493061	0.935244	0.243891	0.0741176	0.0835399	-9.31081	-0.370734	0.323527	0.0138397	0.0368247	0.999765	0.256182	0.0589183	0.0927138	-12.5617	-0.349085	0.609596	0.0190993	0.0477969	0.8257	0.271619	0.0704343	0.0845304	0.00220609	-0.336311	0.993029	0.024107	0.0525103	0.997103	0.278681	0.0754457	0.0815236	0.000616921	-0.332604	0.671373	0.0228021	0.0461367	0.73744	0.227104	0.0548558	0.0846591
ENSG00000258998	LINC02302	long intergenic non-protein coding RNA 2302 [Source:HGNC Symbol;Acc:HGNC:53221]	lncRNA	NA	-0.000992741	0.305644	0.777566	0.109229	0.71	0.970929	0.486704	0.736037	-0.0283028	-0.0061408	0.311104	0.598969	0.10302	0.685236	0.9999	0.491964	0.721559	-0.0257926	-0.999889	0.315152	0.619701	0.224265	0.91288	0.84846	0.543874	0.919509	-0.0600506	-4.26188e-05	0.300013	0.981977	0.114755	0.719923	0.986497	0.462579	0.72875	-0.0293162	-0.00913229	0.288948	0.40566	0.127293	0.632782	0.938675	0.530967	0.66824	-0.020519	0.104463	0.291678	0.8389	0.133549	0.71482	0.999981	0.530476	0.749737	-0.0287944	0.00867718	0.39492	0.0183083	0.0364796	0.173492	0.22701	0.486224	0.216381	0.039444	0.0993259	0.300561	0.631349	0.113009	0.69108	0.999744	0.505974	0.723416	-0.026383	0.0905339	0.304963	0.701515	0.108824	0.701574	0.956219	0.49817	0.728355	-0.0274461	-0.301941	0.169268	0.116831	0.406406	0.523576	0.771914	0.836171	0.569625	-0.00947519	-0.000833029	0.300164	0.995945	0.115692	0.719984	0.999906	0.524762	0.753179	-0.0293224	-0.0045905	0.299066	0.979117	0.125669	0.719901	0.999062	0.565571	0.748227	-0.0293139	0.0231666	0.306506	0.899118	0.118325	0.717979	0.996987	0.590944	0.749011	-0.0291172	-0.143181	0.2708	0.433889	0.159784	0.642772	0.987465	0.635056	0.678962	-0.0215222	-0.306267	0.259281	0.296102	0.177537	0.582626	0.631438	0.62906	0.615555	-0.0154586	-0.184224	0.249599	0.2911	0.191284	0.611355	0.60371	0.638086	0.640154	-0.0185769	-0.302648	0.376076	0.285962	0.390445	0.0315826	0.0314924	0.118198	0.0394702	0.250132	0.24977	0.651655	0.755652	0.507582	0.322107	0.29669	0.297362	0.0253704	0.0254306	-0.109744	0.269682	0.494001	0.156897	0.693044	0.99979	0.594933	0.725363	-0.0268965	0.0537012	0.295987	0.885826	0.119552	0.748822	0.958674	0.526994	0.766393	-0.0326888	-0.238823	0.254548	0.132213	0.173616	0.472366	0.99987	0.584412	0.523397	-0.00392672	-0.872657	18.0039	7.28079	0.198996	0.358431	0.29957	0.0151002	0.138439	0.81911	0.281347	0.061588	0.116896	0.168754	0.480501	0.744925	0.855786	0.999765	0.927001	0.67253	0.447416	0.54814	0.214812	0.531376	0.765416	0.0409805	-0.00482491	-0.0322774	-0.185405	0.258012	0.535104	0.187086	0.70351	0.999172	0.668394	0.73528	-0.0279705	-0.181698	0.28414	0.585374	0.131818	0.714435	0.857297	0.544601	0.739198	-0.0290969	0.376076	0.390445	0.0314924	0.0394702	0.24977	0.755652	0.322107	0.297362	0.0254306	18.0039	0.358431	0.138439	0.061588	0.480501	0.999765	0.447416	0.531376	-0.00482491	7.28079	0.29957	0.81911	0.116896	0.744925	0.927001	0.54814	0.765416	-0.0322774	-0.259878	0.266336	0.425269	0.16142	0.671832	0.690702	0.598237	0.694842	-0.02473	-0.000666183	0.295937	0.727053	0.119598	0.704725	0.785445	0.469868	0.714303	-0.0277661
ENSG00000171860	C3AR1	complement C3a receptor 1 [Source:HGNC Symbol;Acc:HGNC:1319]	protein_coding	719	0.00106475	0.24411	0.791718	0.262931	0.279094	0.973839	0.678067	0.326741	0.0204968	0.0145758	0.224142	0.275236	0.30077	0.199757	0.9999	0.730627	0.252209	0.0340386	-1.89433	0.286218	0.403597	0.325196	0.201329	0.724399	0.6386	0.245392	0.0389226	-0.000835793	0.245077	0.69926	0.259203	0.272762	0.761399	0.644168	0.289796	0.0214637	-0.00483547	0.243898	0.701625	0.26194	0.272956	0.976437	0.692129	0.323136	0.0214338	-0.114696	0.259307	0.845738	0.243719	0.281665	0.999981	0.661038	0.339178	0.0201088	-0.00729499	0.170303	0.0863559	0.433881	0.113717	0.45326	0.904452	0.14988	0.0548168	0.0270859	0.249969	0.909259	0.24951	0.283682	0.999744	0.678493	0.337356	0.0198061	-0.447627	0.226621	0.0958616	0.288938	0.120261	0.817611	0.71533	0.15921	0.052843	0.271753	0.193621	0.216893	0.407433	0.233674	0.845294	0.836888	0.287273	0.028172	0.077167	0.258579	0.681402	0.235473	0.271241	0.999906	0.671555	0.327288	0.0216984	-0.106676	0.222181	0.59566	0.318489	0.262465	0.988904	0.772441	0.314656	0.0230711	-0.261702	0.1793	0.209725	0.418759	0.177299	0.996984	0.857297	0.225516	0.0386217	-0.398044	0.167993	0.0555914	0.43657	0.0890057	0.987465	0.851279	0.124973	0.0632701	-0.648884	0.163068	0.0516995	0.450514	0.0853719	0.381467	0.849174	0.116437	0.0646793	0.164823	0.295261	0.413636	0.181624	0.228562	0.701109	0.627658	0.269217	0.0290723	0.235764	-0.512651	0.261995	0.123267	0.149891	0.0105792	0.220731	0.563692	0.147322	0.030866	0.692463	0.735883	0.645835	0.865794	0.188411	0.0496535	0.0460805	0.0981335	-0.162454	0.22359	0.379737	0.306652	0.221552	0.99979	0.749896	0.273438	0.0303321	-0.532317	0.220449	0.215148	0.308228	0.174894	0.522999	0.741687	0.21405	0.0396165	0.226689	0.29289	0.216588	0.176757	0.175425	0.99987	0.588449	0.225469	0.0395004	0.576734	-17.6171	-35.6211	0.318723	0.192346	0.221462	0.169256	0.20979	0.330811	0.145986	0.382378	0.310165	0.156312	0.172894	0.21012	0.862626	0.999765	0.633506	0.518207	0.822836	0.766556	0.201189	0.221877	0.25244	0.0438721	0.0400565	0.0324541	-0.431825	0.177218	0.208835	0.42715	0.172533	0.999172	0.844669	0.221192	0.0401363	-0.675613	0.226743	0.076064	0.286893	0.103262	0.607038	0.723002	0.138721	0.0588765	-0.512651	0.123267	0.0105792	0.563692	0.030866	0.735883	0.865794	0.0496535	0.0981335	-17.6171	0.192346	0.20979	0.382378	0.172894	0.999765	0.822836	0.221877	0.0400565	-35.6211	0.221462	0.330811	0.310165	0.21012	0.633506	0.766556	0.25244	0.0324541	-0.664928	0.190647	0.0747	0.375588	0.102236	0.339644	0.798745	0.134009	0.0592261	-0.000722171	0.245202	0.741556	0.259314	0.275972	0.798427	0.642802	0.292998	0.0209715
ENSG00000242899	RPL7P16	ribosomal protein L7 pseudogene 16 [Source:HGNC Symbol;Acc:HGNC:36591]	processed_pseudogene	NA	0.00342838	-0.05473	0.214078	0.711606	0.225113	0.821554	0.924599	0.271818	0.0293263	0.00291395	-0.0412779	0.751859	0.782429	0.341038	0.9999	0.951354	0.396427	0.0117621	0.479824	-0.0666553	0.76649	0.747515	0.27051	0.914217	0.897008	0.316104	0.025249	-0.00207811	-0.0480911	0.160014	0.743761	0.197386	0.224813	0.923993	0.213908	0.0345027	0.00753126	-0.0268039	0.384536	0.856616	0.283826	0.935541	0.968611	0.334236	0.0197845	-0.613454	0.0142554	0.127432	0.92436	0.177007	0.999981	0.983301	0.228888	0.0386844	-0.00163982	-0.0540206	0.57811	0.72204	0.321956	0.868613	0.970802	0.368744	0.0143284	0.177287	-0.0355901	0.276154	0.809431	0.250467	0.999744	0.95622	0.303684	0.0250036	0.164236	-0.027595	0.377125	0.85234	0.281886	0.883433	0.96472	0.330139	0.0200755	-0.173026	-0.124255	0.25644	0.443061	0.276386	0.860258	0.851141	0.330116	0.0211711	0.103351	-0.0244893	0.423171	0.869252	0.293272	0.999906	0.97117	0.349674	0.0183874	-0.125211	-0.0686511	0.364168	0.65203	0.278388	0.988904	0.924062	0.330526	0.0206039	0.0776173	-0.0151961	0.589928	0.921074	0.323642	0.996984	0.990635	0.377026	0.0140977	0.164809	-0.00222334	0.252447	0.988202	0.241449	0.987465	0.997987	0.293126	0.0265017	-0.0210166	-0.0389431	0.927817	0.797626	0.349649	0.975193	0.960245	0.393147	0.0106349	-0.201021	-0.0937995	0.130096	0.515475	0.0741598	0.432532	0.873106	0.101947	0.0702056	-0.187502	0.206433	-0.0511347	0.00666452	0.0827725	0.124855	0.715324	0.96333	0.0575425	0.0725189	0.671499	0.789113	0.933086	0.991935	0.0840869	0.103189	0.0785677	0.0709536	-0.0188502	-0.051096	0.877933	0.724662	0.158704	0.99979	0.941583	0.206255	0.043302	-0.397299	-0.074539	0.161738	0.600942	0.0832707	0.460408	0.897123	0.112341	0.0662977	0.0148262	-0.0448689	0.903302	0.755571	0.159153	0.99987	0.941565	0.207634	0.0431957	0.191805	4.47127	-18.4899	-0.0267058	-0.0307869	-0.0656912	0.491797	0.632103	0.4463	0.85435	0.833756	0.649222	0.137253	0.148547	0.132509	0.92275	0.999765	0.71921	0.960447	0.970967	0.924489	0.180047	0.194983	0.169712	0.0486899	0.0457733	0.0499746	0.0422136	-0.0394069	0.853483	0.791319	0.158171	0.999172	0.962451	0.205348	0.0434285	-0.0320577	-0.0486508	0.899809	0.73423	0.159098	0.968526	0.941418	0.201239	0.0432089	0.206433	0.00666452	0.124855	0.96333	0.0725189	0.789113	0.991935	0.103189	0.0709536	4.47127	-0.0307869	0.632103	0.833756	0.148547	0.999765	0.970967	0.194983	0.0457733	-18.4899	-0.0656912	0.4463	0.649222	0.132509	0.71921	0.924489	0.169712	0.0499746	-0.242054	-0.0713893	0.330456	0.620581	0.117362	0.616744	0.909325	0.151329	0.054351	-0.00238475	-0.0515994	0.110485	0.725004	0.164908	0.163136	0.916961	0.180631	0.0413525
ENSG00000280214		TEC	TEC	NA	-0.00306761	-0.117754	0.234677	0.396198	0.0205173	0.834511	0.781449	0.0345821	0.109083	-0.00416876	-0.127033	0.628415	0.364127	0.0319649	0.9999	0.772998	0.0525449	0.0959491	-0.0702006	-0.121057	0.964261	0.547041	0.0820613	0.988165	0.792988	0.113969	0.0758123	-0.00190912	-0.145383	0.167557	0.292317	0.0169939	0.233611	0.67534	0.0216718	0.114515	0.00732462	-0.125325	0.365673	0.367255	0.0256917	0.935044	0.772711	0.0425794	0.102485	-0.0201378	-0.132742	0.957629	0.352648	0.0348275	0.999981	0.756123	0.0568108	0.0933468	-0.00173562	-0.15333	0.528904	0.281509	0.0300908	0.845359	0.841541	0.0471366	0.0977697	-0.124436	-0.134776	0.414433	0.331628	0.0272046	0.999744	0.748276	0.0454889	0.100786	0.179174	-0.125083	0.302377	0.367213	0.0234199	0.873337	0.772796	0.039211	0.105216	0.00780808	-0.137247	0.956709	0.371401	0.0370479	0.995581	0.815208	0.0589176	0.0925266	0.104095	-0.12267	0.388142	0.378685	0.0264124	0.999906	0.787345	0.0446886	0.101664	0.0221363	-0.128647	0.864107	0.369408	0.0344883	0.993744	0.807852	0.055359	0.0936448	-0.0312627	-0.142828	0.816556	0.32146	0.0341768	0.996984	0.805215	0.0548844	0.0939209	0.030744	-0.128071	0.820098	0.367309	0.0342033	0.994321	0.814657	0.0549227	0.0938973	-0.295891	-0.173985	0.170083	0.217242	0.0171412	0.522093	0.679381	0.0292386	0.114268	-0.0303526	-0.137005	0.815331	0.335895	0.0421236	0.925703	0.776342	0.0626716	0.0885226	-0.0626334	0.12942	-0.131281	-0.0961935	0.554265	0.324218	0.344503	0.499045	0.0378033	0.0300196	0.862401	0.836756	0.755028	0.83348	0.058824	0.0484816	0.0919006	0.0989789	0.0119681	-0.127505	0.920071	0.366813	0.0428131	0.99979	0.793214	0.0673652	0.0880125	-0.239334	-0.146433	0.387528	0.295264	0.0326444	0.673818	0.732232	0.0502069	0.0964234	0.090039	-0.11574	0.446897	0.407817	0.0347438	0.99987	0.791748	0.0565721	0.09451	0.199153	-1.18954	-28.5404	-0.108679	-0.13434	-0.158494	0.462533	0.895787	0.225084	0.442652	0.34787	0.257716	0.0352451	0.0427025	0.0248864	0.914261	0.999765	0.542464	0.789273	0.806251	0.719596	0.0560335	0.0669886	0.0400671	0.0940685	0.0880938	0.104626	0.0732605	-0.116425	0.741485	0.42176	0.0412961	0.999172	0.841579	0.0650126	0.0891447	-0.173425	-0.137753	0.482713	0.322418	0.0358627	0.806752	0.75103	0.055976	0.0935324	0.12942	-0.0961935	0.324218	0.499045	0.0300196	0.836756	0.83348	0.0484816	0.0989789	-1.18954	-0.13434	0.895787	0.34787	0.0427025	0.999765	0.806251	0.0669886	0.0880938	-28.5404	-0.158494	0.225084	0.257716	0.0248864	0.542464	0.719596	0.0400671	0.104626	-0.246694	-0.154611	0.307269	0.271089	0.0292393	0.596692	0.716955	0.0456595	0.0997778	-0.00178552	-0.145977	0.202555	0.291437	0.0189257	0.273305	0.672021	0.0238966	0.111421
ENSG00000253985		novel transcript	lncRNA	NA	-0.000379783	-0.103941	0.889475	0.480931	0.925021	0.987868	0.827023	0.931332	-0.0540176	-0.0164599	-0.0769294	0.0672075	0.594424	0.542065	0.9999	0.891078	0.589248	-0.0112999	2.31168	-0.276382	0.146379	0.174951	0.681163	0.518264	0.487418	0.705967	-0.0291214	0.00311458	-0.0880764	0.0312412	0.537264	0.396638	0.0549316	0.834018	0.412602	0.00477222	-0.0138982	-0.123214	0.10148	0.394805	0.624868	0.870948	0.790915	0.661124	-0.0197238	0.295691	-0.130288	0.45851	0.385031	0.877778	0.999981	0.77618	0.893802	-0.0470982	0.00150457	-0.0895876	0.60473	0.549893	0.904141	0.876869	0.934368	0.914604	-0.0507675	0.0142103	-0.105958	0.929693	0.470269	0.92593	0.999744	0.83069	0.933513	-0.0541685	0.000711941	-0.105964	0.996908	0.471199	0.92654	0.999677	0.829889	0.933269	-0.0542703	0.161446	-0.0795549	0.285212	0.619933	0.820716	0.871406	0.917281	0.841173	-0.0406054	0.045419	-0.100885	0.721454	0.493459	0.91626	0.999906	0.847016	0.927178	-0.0526072	0.0508354	-0.0927984	0.709167	0.538263	0.915256	0.988904	0.885544	0.92379	-0.0524502	-0.0473737	-0.118779	0.738736	0.433423	0.917578	0.996984	0.863724	0.926979	-0.0528146	0.113825	-0.0825829	0.423594	0.579337	0.868722	0.987465	0.907719	0.88268	-0.0459179	-0.123329	-0.122502	0.589342	0.413231	0.902052	0.821422	0.828606	0.909439	-0.0504615	0.0956957	-0.0807848	0.486325	0.590396	0.873846	0.749189	0.900947	0.882456	-0.0471474	0.0620268	-0.0979694	-0.101665	-0.128531	0.580353	0.481728	0.489013	0.395581	0.89116	0.872818	0.874369	0.883554	0.838918	0.77999	0.899243	0.882574	-0.0495075	-0.0470118	0.0893413	-0.0845548	0.478744	0.570258	0.87214	0.99979	0.888994	0.885159	-0.0469225	-0.122496	-0.111388	0.676813	0.453105	0.903226	0.856757	0.835688	0.909477	-0.0512506	0.0420614	-0.0963149	0.737644	0.51635	0.908638	0.99987	0.851146	0.918617	-0.0520645	-0.0319155	3.48516	11.2136	-0.106375	-0.0901599	-0.0917556	0.911634	0.717007	0.65399	0.479361	0.551017	0.538255	0.917123	0.906967	0.900792	0.991511	0.999765	0.850539	0.812074	0.897335	0.889227	0.924499	0.918489	0.907817	-0.0533872	-0.0518108	-0.0508913	0.398228	-0.0293305	0.0876289	0.845499	0.582189	0.999172	0.973987	0.624544	-0.0155906	-0.000309125	-0.102977	0.999059	0.485613	0.918142	0.999476	0.84818	0.924005	-0.0535504	-0.0979694	-0.128531	0.481728	0.395581	0.872818	0.883554	0.77999	0.882574	-0.0470118	3.48516	-0.0901599	0.717007	0.551017	0.906967	0.999765	0.897335	0.918489	-0.0518108	11.2136	-0.0917556	0.65399	0.538255	0.900792	0.850539	0.889227	0.907817	-0.0508913	-0.0302456	-0.105984	0.906224	0.478157	0.916993	0.963468	0.853679	0.922134	-0.0533665	0.00310512	-0.0858607	0.0339212	0.548076	0.41131	0.0586719	0.840156	0.42701	0.0030278
ENSG00000265683	SYPL1P2	synaptophysin like 1 pseudogene 2 [Source:HGNC Symbol;Acc:HGNC:53547]	processed_pseudogene	NA	0.000333046	-0.086194	0.911371	0.593222	0.262728	0.989923	0.88181	0.310286	0.0230296	0.0134084	-0.10807	0.175266	0.49877	0.149757	0.9999	0.84929	0.197068	0.0449276	2.77386	-0.338125	0.105802	0.123589	0.180284	0.481298	0.415538	0.223473	0.0437948	0.00145346	-0.0760222	0.364215	0.634622	0.206083	0.447599	0.88213	0.222729	0.0328215	0.0105943	-0.0712664	0.256219	0.655305	0.178332	0.921234	0.912507	0.225253	0.0384012	-0.0577336	-0.0796452	0.894996	0.628241	0.262342	0.999981	0.893381	0.319476	0.0230906	0.00395667	-0.0412225	0.211925	0.799844	0.163773	0.630802	0.978822	0.205902	0.0416108	0.0161331	-0.084338	0.9271	0.599348	0.263036	0.999744	0.890207	0.316709	0.0229808	-0.0318578	-0.086043	0.874157	0.592742	0.261755	0.98071	0.888067	0.31005	0.0231836	0.0289871	-0.0777532	0.861373	0.660181	0.270499	0.986241	0.930764	0.324306	0.0220865	0.0478737	-0.0789945	0.731427	0.624063	0.254738	0.999906	0.904764	0.310453	0.0243081	0.134464	-0.0494641	0.366527	0.763288	0.206583	0.988904	0.953528	0.256867	0.0327265	0.0221185	-0.0784214	0.886926	0.636427	0.262128	0.996987	0.933006	0.314904	0.0231246	0.0973654	-0.0643552	0.532156	0.693467	0.234966	0.987465	0.942039	0.286475	0.0276048	-0.0927537	-0.0967973	0.710915	0.554816	0.253276	0.88506	0.891257	0.29743	0.0245451	0.180201	-0.0414733	0.231188	0.800023	0.177635	0.544236	0.960434	0.21706	0.0390201	0.144761	-0.185767	-0.0802071	-0.131719	0.238404	0.223017	0.616501	0.424902	0.180082	0.174787	0.718665	0.804469	0.897176	0.797836	0.223849	0.219205	0.0384938	0.0396401	0.169639	-0.0482831	0.21922	0.766257	0.173434	0.99979	0.954998	0.22226	0.0399375	0.0553411	-0.079429	0.863911	0.6261	0.271713	0.948189	0.907048	0.31293	0.0218966	0.136119	-0.0617223	0.322253	0.703116	0.204553	0.99987	0.927108	0.257343	0.0335197	0.235893	-4.28589	-22.7187	-0.0580156	-0.0989798	-0.105941	0.454328	0.684789	0.407563	0.724153	0.551056	0.516357	0.232365	0.261209	0.223714	0.912654	0.999765	0.690629	0.91903	0.897335	0.881603	0.282543	0.315147	0.266372	0.028401	0.0235611	0.0299404	0.361504	-0.0163937	0.159192	0.921451	0.14914	0.999172	0.989559	0.195354	0.0456252	0.31239	-0.0692167	0.275951	0.6669	0.191873	0.698606	0.921961	0.23615	0.0360345	-0.185767	-0.131719	0.223017	0.424902	0.174787	0.804469	0.797836	0.219205	0.0396401	-4.28589	-0.0989798	0.684789	0.551056	0.261209	0.999765	0.897335	0.315147	0.0235611	-22.7187	-0.105941	0.407563	0.516357	0.223714	0.690629	0.881603	0.266372	0.0299404	0.0730501	-0.075939	0.795535	0.643114	0.268751	0.915127	0.917821	0.309853	0.0223612	0.0020165	-0.0713075	0.212499	0.654442	0.163978	0.284399	0.888022	0.179697	0.0415642
ENSG00000171357	LURAP1	leucine rich adaptor protein 1 [Source:HGNC Symbol;Acc:HGNC:32327]	protein_coding	541468	-0.00427179	-0.0770168	0.103133	0.582765	0.331342	0.720922	0.876843	0.379182	0.0130538	-0.0184105	-0.0676737	0.0336011	0.625561	0.191984	0.9999	0.903222	0.24389	0.0355765	-2.29914	0.0568471	0.142678	0.775675	0.442902	0.516632	0.909119	0.484389	-0.000539192	-0.00201666	-0.111797	0.152462	0.425836	0.390117	0.216011	0.772838	0.406224	0.00555969	-0.00278399	-0.103639	0.736428	0.466033	0.613917	0.980476	0.833138	0.651096	-0.018622	-0.233388	-0.0810215	0.545329	0.5763	0.58237	0.999981	0.872232	0.629575	-0.0154325	-0.0040294	-0.144149	0.149386	0.315283	0.386963	0.560832	0.856354	0.43337	0.00594329	0.0248042	-0.100115	0.873446	0.480382	0.624981	0.999744	0.836107	0.664215	-0.0197351	0.0835151	-0.0958504	0.638072	0.499607	0.600378	0.942579	0.845054	0.635019	-0.0172566	0.054118	-0.112743	0.711596	0.470018	0.596499	0.97202	0.860845	0.638151	-0.017059	0.0257107	-0.0972949	0.83471	0.494804	0.622692	0.999906	0.847521	0.666001	-0.019505	-0.302929	-0.178868	0.0194547	0.206492	0.142155	0.988904	0.669703	0.186907	0.0468342	-0.180833	-0.148966	0.185706	0.305345	0.420996	0.996984	0.793665	0.4724	0.00189543	-0.146026	-0.130234	0.287645	0.365232	0.490226	0.987465	0.8136	0.537134	-0.00583051	-0.344398	-0.14627	0.116542	0.30635	0.349286	0.467506	0.757108	0.392782	0.010682	-0.205193	-0.146979	0.121604	0.308039	0.358221	0.421892	0.752079	0.398414	0.00965725	-0.122386	0.0263822	-0.101985	-0.0925393	0.25933	0.845377	0.471674	0.529111	0.477062	0.626918	0.73032	0.973114	0.828868	0.848162	0.517721	0.658007	-0.00444607	-0.0201621	-0.230693	-0.146957	0.0569083	0.300757	0.253312	0.99979	0.743354	0.306365	0.0248451	-0.529228	-0.135826	0.0606591	0.336027	0.261315	0.330819	0.764335	0.302622	0.0235441	-0.0580713	-0.108603	0.633413	0.45051	0.603102	0.99987	0.816135	0.646478	-0.0177343	-0.111587	0.308594	-16.5006	-0.111355	-0.0982911	-0.115916	0.689025	0.973618	0.4962	0.444979	0.503283	0.422457	0.611547	0.631579	0.573767	0.959052	0.999765	0.753854	0.790886	0.879942	0.83857	0.650237	0.671778	0.606256	-0.0185964	-0.0206362	-0.0147228	-0.370884	-0.168001	0.101281	0.25248	0.331166	0.999172	0.733159	0.385791	0.013247	-0.59413	-0.126087	0.0173748	0.362269	0.134385	0.607038	0.779497	0.174304	0.0494621	0.0263822	-0.0925393	0.845377	0.529111	0.626918	0.973114	0.848162	0.658007	-0.0201621	0.308594	-0.0982911	0.973618	0.503283	0.631579	0.999765	0.879942	0.671778	-0.0206362	-16.5006	-0.115916	0.4962	0.422457	0.573767	0.753854	0.83857	0.606256	-0.0147228	-0.546803	-0.154041	0.0257595	0.273966	0.167672	0.26535	0.719122	0.206011	0.041225	-0.00236657	-0.115541	0.0963312	0.40872	0.321528	0.144859	0.761958	0.338548	0.0143872
ENSG00000244515	KRT18P34	keratin 18 pseudogene 34 [Source:HGNC Symbol;Acc:HGNC:33403]	processed_pseudogene	NA	-0.00322894	-0.0798879	0.282949	0.621021	2.72840159333326e-10	0.856421	0.892332	2.46920937585437e-09	0.46295	0.00347493	-0.103542	0.729022	0.524889	4.45094440873095e-10	0.9999	0.858386	3.99165299000242e-09	0.456015	1.30756	-0.101827	0.436408	0.635769	9.96300293593345e-10	0.743988	0.843126	9.46098763509956e-09	0.4921	0.00168993	-0.0876789	0.295178	0.586299	2.80317290721419e-10	0.376495	0.860023	1.37618724651955e-09	0.46257	0.0126347	-0.0817569	0.178754	0.61056	1.99958024734588e-10	0.898757	0.894237	1.84821264443706e-09	0.467302	0.296125	-0.121727	0.501533	0.462347	3.80394232266073e-10	0.999981	0.822503	3.45459729224265e-09	0.458252	-0.00085694	-0.106753	0.789618	0.519379	4.55503441869551e-10	0.943628	0.925703	3.93571620080477e-09	0.455685	0.0222378	-0.0973369	0.900494	0.547851	4.67641520267659e-10	0.999744	0.869126	4.15623642489915e-09	0.455309	-0.0439859	-0.0996909	0.828351	0.539012	4.60746929429444e-10	0.976155	0.864902	4.02447548854283e-09	0.455522	0.19035	-0.00277213	0.251494	0.987435	2.542264379015e-10	0.860258	0.998357	2.3592485579744e-09	0.468004	-0.0846766	-0.106943	0.546946	0.510267	3.96749523883032e-10	0.999906	0.855446	3.58375958284524e-09	0.457653	0.080942	-0.0763823	0.590553	0.645946	4.10771721293382e-10	0.988904	0.922741	3.64612475820397e-09	0.457159	0.0510832	-0.0836265	0.74467	0.617087	4.48043304551267e-10	0.996984	0.92811	3.97356734633148e-09	0.455921	-0.0573994	-0.109214	0.71523	0.50827	4.42342915376911e-10	0.988627	0.881535	3.93139115648527e-09	0.456104	-0.0920248	-0.109717	0.715439	0.507047	4.42385720943639e-10	0.887349	0.87324	3.82078759234261e-09	0.456102	-0.0307368	-0.108973	0.83934	0.511109	4.11515680203902e-10	0.936712	0.871579	3.60353335114579e-09	0.461163	-0.00956026	0.00065213	-0.10205	-0.101679	0.938387	0.996613	0.528992	0.542543	4.18421253272694e-10	4.1960369113111e-10	0.98687	0.999517	0.858986	0.855747	3.73794443778088e-09	3.76792162178415e-09	0.460924	0.460884	-0.042049	-0.110513	0.762424	0.501811	4.01828256394481e-10	0.99979	0.862606	3.64448068986206e-09	0.461503	-0.113255	-0.10964	0.726456	0.502528	3.95968205110599e-10	0.882298	0.85443	3.48498920284735e-09	0.461713	-0.0689755	-0.112751	0.617802	0.490024	3.72916033356646e-10	0.99987	0.83823	3.42404721536557e-09	0.46257	-0.218637	-5.4805	-27.1848	-0.125225	-0.121982	-0.129018	0.489388	0.604642	0.322656	0.448413	0.463778	0.430122	3.345739196855e-10	3.69558840669602e-10	2.63909750985139e-10	0.921915	0.999765	0.626922	0.792578	0.86305	0.84229	3.06118952197736e-09	3.35473003445538e-09	2.39463858656642e-09	0.464115	0.462699	0.467476	-0.136909	-0.127164	0.596965	0.451328	3.67542113212543e-10	0.999172	0.857877	3.36283254507483e-09	0.462777	-0.103246	-0.106483	0.720474	0.512262	3.9490986829849e-10	0.911706	0.861402	3.52046371157675e-09	0.461751	0.00065213	-0.101679	0.996613	0.542543	4.1960369113111e-10	0.999517	0.855747	3.76792162178415e-09	0.460884	-5.4805	-0.121982	0.604642	0.463778	3.69558840669602e-10	0.999765	0.86305	3.35473003445538e-09	0.462699	-27.1848	-0.129018	0.322656	0.430122	2.63909750985139e-10	0.626922	0.84229	2.39463858656642e-09	0.467476	-0.15782	-0.117613	0.576414	0.474013	3.61929413361735e-10	0.797994	0.852403	3.20984798567957e-09	0.462996	0.00129246	-0.0890215	0.429559	0.581882	3.5057258154799e-10	0.512525	0.858649	1.62849143373241e-09	0.45941
ENSG00000269845	CCNYL6	cyclin Y like 6 (pseudogene) [Source:HGNC Symbol;Acc:HGNC:54657]	transcribed_processed_pseudogene	641367	0.00306334	-0.0247384	0.332603	0.884219	1.13835126822482e-10	0.878996	0.973199	1.08495357245468e-09	0.475092	-0.0106098	0.0106195	0.312717	0.950171	1.09564304570991e-10	0.9999	0.991089	1.06973013651057e-09	0.475617	2.96999	-0.123428	0.0977429	0.587963	6.2437302823789e-10	0.470902	0.817606	6.14217741159222e-09	0.499243	0.00689826	0.0315809	1.81202805809248e-05	0.835335	2.63209865395525e-14	7.33626304274609e-05	0.955645	2.79547956070408e-13	0.577316	-0.00959186	-0.0199992	0.332578	0.906051	1.13829863267236e-10	0.930287	0.978549	1.08639639226519e-09	0.475093	0.33253	-0.0354326	0.472479	0.838337	1.39155341771082e-10	0.999981	0.962023	1.34102178827657e-09	0.47233	-0.00282387	-0.0389266	0.401778	0.82218	1.27333439072403e-10	0.777293	0.981534	1.19715297484881e-09	0.473553	-0.0967708	-0.00841528	0.60426	0.960453	1.56522033340544e-10	0.999744	0.991045	1.49248277987322e-09	0.470705	-0.118107	-0.0142585	0.579203	0.93317	1.5365588359519e-10	0.926208	0.985329	1.4472450493805e-09	0.47096	-0.0238239	0.0960594	0.8904	0.602109	8.00710864648248e-11	0.988965	0.910367	8.04811123182196e-10	0.484024	0.0716592	-4.79229e-05	0.627698	0.999776	1.59026588794235e-10	0.999906	0.999872	1.51428247434913e-09	0.470485	0.0688979	0.00977433	0.663014	0.955378	1.62486203729139e-10	0.988904	0.992245	1.5324968063411e-09	0.470187	-0.0492536	-0.0214047	0.765052	0.902995	1.70434979594829e-10	0.996984	0.987812	1.59732891236487e-09	0.469524	0.205856	0.034233	0.210969	0.841976	8.45208995139202e-11	0.987465	0.974895	8.29892324344796e-10	0.479158	0.190444	0.0173608	0.472185	0.920116	1.39110101006037e-10	0.754917	0.986446	1.28579509619352e-09	0.472334	0.159169	0.0298112	0.319034	0.863954	1.77345890593561e-10	0.627037	0.975201	1.64578884910331e-09	0.473056	0.0978718	-0.183365	-0.00502923	-0.0549327	0.453179	0.256735	0.976467	0.753427	2.17540060891824e-10	1.54273630398784e-10	0.823614	0.812352	0.99515	0.937088	2.03148047886683e-09	1.47781636928043e-09	0.470197	0.474997	0.162298	0.0263631	0.267834	0.878472	1.58619826961146e-10	0.99979	0.977571	1.52155100034744e-09	0.47461	0.184957	0.00564494	0.588559	0.973875	2.47291273966791e-10	0.807168	0.993744	2.23313465544837e-09	0.468394	0.153831	0.0172359	0.291012	0.919913	1.67358064693525e-10	0.99987	0.98238	1.62257776981057e-09	0.473864	0.155404	-0.454359	10.9278	0.0095379	-0.00874581	0.00384465	0.642236	0.967628	0.707498	0.956421	0.960356	0.982309	2.56465372321778e-10	2.8389317577723e-10	2.65760356776163e-10	0.953449	0.999765	0.87687	0.988334	0.993822	0.996802	2.37367372621304e-09	2.62869666899023e-09	2.40827960935751e-09	0.46788	0.466445	0.467378	0.444713	0.0751503	0.101506	0.66855	7.94414220418747e-11	0.999172	0.933766	8.01682486585337e-10	0.484131	0.263609	0.00475303	0.386369	0.977801	1.98998089500392e-10	0.76099	0.99675	1.8599974169565e-09	0.471446	-0.183365	-0.0549327	0.256735	0.753427	1.54273630398784e-10	0.812352	0.937088	1.47781636928043e-09	0.474997	-0.454359	-0.00874581	0.967628	0.960356	2.8389317577723e-10	0.999765	0.993822	2.62869666899023e-09	0.466445	10.9278	0.00384465	0.707498	0.982309	2.65760356776163e-10	0.87687	0.996802	2.40827960935751e-09	0.467378	0.262551	0.0191477	0.378481	0.911779	1.96622655546344e-10	0.653988	0.983741	1.80137867516391e-09	0.471614	0.00686067	0.0363805	2.62232250245267e-05	0.811662	3.69968008685535e-14	9.99268168242313e-05	0.946538	3.64122724158526e-13	0.573606
ENSG00000255185	PDXDC2P	pyridoxal dependent decarboxylase domain containing 2, pseudogene [Source:HGNC Symbol;Acc:HGNC:27559]	transcribed_unprocessed_pseudogene	NA	0.000635615	0.0160921	0.769699	0.890567	0.0775674	0.97013	0.974564	0.108576	0.0678911	-0.0163564	0.0484295	0.021292	0.669293	0.01115	0.9999	0.919019	0.0212178	0.12638	-0.179683	0.0686302	0.889119	0.677899	0.140967	0.962638	0.864788	0.181013	0.0542684	0.00245999	0.033698	0.0322965	0.766288	0.014757	0.056548	0.931015	0.0190232	0.118531	-0.0101011	0.00703031	0.134671	0.951302	0.035832	0.882939	0.990385	0.0566376	0.0924793	0.318818	-0.00664607	0.313761	0.955295	0.0558889	0.999981	0.990897	0.0852823	0.0785866	0.00388304	0.0619018	0.0901068	0.597115	0.0283026	0.461702	0.945112	0.0446426	0.0996055	0.0587748	0.0197196	0.645833	0.865333	0.0742485	0.999744	0.970117	0.107435	0.0693428	-0.314327	0.0032032	0.0288896	0.977437	0.0137015	0.753612	0.995285	0.024654	0.120626	-0.106487	0.0387126	0.373014	0.760509	0.0609455	0.896609	0.952889	0.0903672	0.076696	-0.0316813	0.0159715	0.754325	0.891339	0.0772384	0.999906	0.976543	0.112115	0.0680325	-0.16846	-0.0242124	0.117185	0.837392	0.0330713	0.988904	0.9702	0.0533824	0.0949192	-0.118655	-0.0124635	0.291608	0.916942	0.0539729	0.996984	0.989987	0.0812877	0.0797008	-0.0657581	0.00601115	0.561074	0.959537	0.0710301	0.987465	0.992821	0.10275	0.0708059	-0.185575	-0.00528893	0.305547	0.964298	0.0551924	0.637887	0.993396	0.080012	0.0789876	-0.0310285	0.0133621	0.777246	0.911188	0.0797777	0.90654	0.983991	0.108587	0.0677498	-0.0211167	-0.066755	0.0201113	0.00313076	0.813418	0.547623	0.863649	0.979253	0.080454	0.0723194	0.950462	0.900415	0.968222	0.995201	0.112111	0.102954	0.0674644	0.0710455	-0.1101	-0.00213196	0.272267	0.985591	0.0536185	0.99979	0.99711	0.0815547	0.0808517	-0.375036	-0.00524262	0.106589	0.964047	0.0321587	0.396724	0.992183	0.0495846	0.0968818	0.0247587	0.0244661	0.804595	0.835962	0.0803006	0.99987	0.961275	0.11608	0.067529	0.150474	0.4523	13.3596	0.0366405	0.0222145	0.0339048	0.510868	0.952946	0.502434	0.758882	0.853703	0.774796	0.0705492	0.0819228	0.070117	0.926429	0.999765	0.756611	0.931733	0.975122	0.958432	0.101604	0.117235	0.0980263	0.0718712	0.0668517	0.0720755	0.0168443	0.0236675	0.928414	0.846373	0.0817928	0.999172	0.974032	0.116945	0.0669055	-0.314354	0.00644605	0.129489	0.955614	0.0360106	0.627319	0.991003	0.0561731	0.0934053	-0.066755	0.00313076	0.547623	0.979253	0.0723194	0.900415	0.995201	0.102954	0.0710455	0.4523	0.0222145	0.952946	0.853703	0.0819228	0.999765	0.975122	0.117235	0.0668517	13.3596	0.0339048	0.502434	0.774796	0.070117	0.756611	0.958432	0.0980263	0.0720755	-0.294423	-0.00885494	0.147471	0.939844	0.038768	0.432782	0.98834	0.0581884	0.0911172	0.00229628	0.0344347	0.0488089	0.762455	0.0193202	0.0805327	0.929486	0.0243681	0.110825
ENSG00000268654	MIMT1	MER1 repeat containing imprinted transcript 1 [Source:HGNC Symbol;Acc:HGNC:33464]	lncRNA	100073347	-0.00340653	0.0131187	0.186582	0.924391	0.14523	0.80061	0.984259	0.185903	0.046053	0.000541297	-0.00631765	0.949941	0.963969	0.249245	0.9999	0.993665	0.303885	0.0252042	-1.16596	0.0547465	0.427924	0.771016	0.139562	0.737647	0.907139	0.179464	0.0546847	-0.000160503	-0.00628532	0.908189	0.963996	0.248557	0.931745	0.993162	0.265456	0.0253175	0.0100538	0.00708981	0.213424	0.959042	0.154727	0.90606	0.992352	0.199545	0.0437235	-0.0216658	-0.00358206	0.954428	0.97994	0.249295	0.999981	0.997731	0.305791	0.025196	0.00531571	0.0526295	0.0513551	0.704949	0.0726463	0.363063	0.970689	0.101292	0.0700641	-0.0532982	-0.00552426	0.727173	0.96828	0.240692	0.999744	0.992747	0.29356	0.0266294	-0.232721	-0.0174572	0.179486	0.89917	0.142547	0.837682	0.977897	0.18434	0.0467339	0.0236205	-0.0332125	0.869284	0.827979	0.234334	0.987075	0.970718	0.287881	0.0280567	-0.0204087	-0.00766052	0.865968	0.956258	0.247443	0.999906	0.994026	0.302841	0.0255014	-0.00185983	-0.00584463	0.988531	0.967404	0.24952	0.999377	0.994249	0.301342	0.025159	-0.000477998	-0.00549052	0.997171	0.969522	0.249534	0.999939	0.996725	0.302188	0.0251566	0.00671483	-0.00398008	0.9604	0.977604	0.249354	0.997914	0.996637	0.301316	0.0251863	-0.0238457	-0.00855205	0.912489	0.95198	0.248647	0.967946	0.991545	0.292775	0.0253027	-0.000555599	-0.00394252	0.996615	0.978015	0.247028	0.999093	0.99471	0.288259	0.0258879	0.0140235	-0.000136643	-0.00352039	-0.00384942	0.895544	0.999178	0.979912	0.978678	0.245771	0.247029	0.975643	0.999517	0.995461	0.995201	0.29226	0.294538	0.0260989	0.0258877	-0.030505	-0.010099	0.799562	0.943274	0.242349	0.99979	0.989004	0.295097	0.0266774	0.121522	0.00454473	0.66375	0.974279	0.233509	0.849935	0.993801	0.274563	0.0282007	-0.0380828	-0.00983265	0.749846	0.944401	0.239682	0.99987	0.987838	0.294104	0.0271326	-0.12629	1.68114	-4.34832	-0.0173157	0.00236192	-0.00815952	0.644106	0.854205	0.855087	0.903385	0.986892	0.95411	0.231806	0.24457	0.244599	0.953449	0.999765	0.942846	0.972415	0.997745	0.992036	0.282028	0.297853	0.287977	0.0284991	0.0263014	0.0262963	-0.011705	-0.005978	0.95829	0.967295	0.246829	0.999172	0.996523	0.300482	0.0259212	0.0232323	-0.00277119	0.925748	0.984235	0.246395	0.977172	0.998139	0.29306	0.0259941	-0.000136643	-0.00384942	0.999178	0.978678	0.247029	0.999517	0.995201	0.294538	0.0258877	1.68114	0.00236192	0.854205	0.986892	0.24457	0.999765	0.997745	0.297853	0.0263014	-4.34832	-0.00815952	0.855087	0.95411	0.244599	0.942846	0.992036	0.287977	0.0262963	0.0173686	-0.00207893	0.943304	0.988312	0.24666	0.978014	0.997421	0.287523	0.0259497	-4.92474e-05	-0.00568103	0.972109	0.967474	0.249445	0.979074	0.991772	0.26648	0.0251713
ENSG00000267690	LDLRAD4-AS1	LDLRAD4 antisense RNA 1 [Source:HGNC Symbol;Acc:HGNC:48592]	lncRNA	100288122	0.000326726	-0.0501479	0.914912	0.760924	0.00112069	0.990728	0.942255	0.00273225	0.185606	-0.0117794	-0.0275703	0.244668	0.866137	0.000636342	0.9999	0.970777	0.0017246	0.19907	2.57755	-0.210038	0.124922	0.326752	0.000577567	0.499689	0.64026	0.00157639	0.228333	-0.00178713	-0.0586607	0.274445	0.719044	0.00068073	0.354203	0.915206	0.00108704	0.197486	0.00353977	-0.0439915	0.711492	0.78885	0.00106327	0.977639	0.951136	0.00264749	0.186873	0.181725	-0.0633015	0.684244	0.706169	0.00105058	0.999981	0.921048	0.00270894	0.187162	0.0023696	-0.0225245	0.465906	0.892837	0.000900618	0.812386	0.992676	0.00214593	0.190852	0.220404	-0.0477027	0.21917	0.769037	0.000595504	0.999744	0.945135	0.00160783	0.200624	0.0302679	-0.0468022	0.882949	0.775765	0.00111588	0.983017	0.947661	0.00276776	0.18571	-0.306805	-0.163312	0.0666189	0.355378	0.00029714	0.714674	0.805094	0.000861763	0.218947	-0.0641757	-0.0556044	0.652486	0.735468	0.00103422	0.999906	0.940876	0.00264836	0.187539	-0.118669	-0.0791964	0.435828	0.637638	0.000872394	0.988904	0.920075	0.00225619	0.191611	-0.242588	-0.113807	0.124276	0.49616	0.000414087	0.996984	0.888851	0.00115878	0.209047	-0.125686	-0.0742341	0.429746	0.655994	0.000866433	0.987465	0.93166	0.00224077	0.191775	-0.670161	-0.13804	0.00741461	0.389908	5.1323960480717e-05	0.323684	0.816798	0.000171157	0.254893	-0.246043	-0.106049	0.108531	0.523809	0.000423732	0.404256	0.877226	0.00112921	0.210773	-0.273909	0.180818	-0.0547576	-0.00183615	0.0273859	0.246178	0.732364	0.991309	0.000157893	0.000715238	0.651655	0.808957	0.937732	0.997225	0.000482963	0.00187445	0.233189	0.198462	-0.10072	-0.0697798	0.4769	0.676317	0.00101889	0.99979	0.928563	0.00261782	0.189959	-0.464662	-0.0809877	0.156636	0.622709	0.000540138	0.4551	0.906146	0.00140298	0.205103	-0.0610601	-0.0586778	0.664833	0.724333	0.00116447	0.99987	0.933792	0.00297239	0.18671	-0.221822	-15.585	-62.4421	-0.0727429	-0.106279	-0.111433	0.491424	0.146289	0.0239745	0.66536	0.526218	0.492467	0.00103292	0.000516717	0.000142865	0.922546	0.999765	0.296835	0.898976	0.891861	0.870818	0.00258242	0.00141962	0.000428492	0.189627	0.206144	0.235405	-0.266886	-0.0983745	0.310772	0.565456	0.000817969	0.999172	0.901109	0.00214855	0.195254	-0.436461	-0.0686141	0.135221	0.674404	0.000490752	0.627319	0.923794	0.00132243	0.207351	0.180818	-0.00183615	0.246178	0.991309	0.000715238	0.808957	0.997225	0.00187445	0.198462	-15.585	-0.106279	0.146289	0.526218	0.000516717	0.999765	0.891861	0.00141962	0.206144	-62.4421	-0.111433	0.0239745	0.492467	0.000142865	0.296835	0.870818	0.000428492	0.235405	-0.61607	-0.110563	0.0300855	0.497208	0.000169388	0.272523	0.861507	0.000498202	0.231626	-0.00266066	-0.0656332	0.106356	0.684891	0.000372885	0.157812	0.899555	0.000619817	0.21145
ENSG00000228135	LINC01494	long intergenic non-protein coding RNA 1494 [Source:HGNC Symbol;Acc:HGNC:51152]	lncRNA	101928537	0.000293619	-0.132637	0.932978	0.481448	0.0235464	0.992495	0.827031	0.0389031	0.105058	0.0134469	-0.154795	0.244728	0.408084	0.0140601	0.9999	0.799491	0.0258881	0.119898	5.75951	-0.634085	0.00383645	0.0123096	0.00139477	0.314525	0.145684	0.00340207	0.204857	0.0063458	-0.0945228	0.000435717	0.586489	0.000145827	0.00124322	0.860178	0.00025899	0.232478	0.0149483	-0.112531	0.168983	0.544487	0.0113985	0.894855	0.865588	0.0210545	0.125769	0.413009	-0.164967	0.41749	0.388921	0.018384	0.999981	0.777987	0.0328606	0.112258	0.00399581	-0.0874523	0.280559	0.645769	0.015126	0.691738	0.958268	0.0259193	0.117832	0.046383	-0.130903	0.821619	0.484851	0.0231598	0.999744	0.839543	0.0396009	0.105544	-0.560017	-0.160151	0.0151096	0.376935	0.00226881	0.749893	0.779561	0.00517031	0.168265	-0.166453	-0.217408	0.387632	0.289855	0.0162177	0.901944	0.760836	0.0289909	0.117182	0.0675483	-0.123435	0.678064	0.511728	0.0221178	0.999906	0.855609	0.0383326	0.106893	0.0837919	-0.109282	0.63025	0.5702	0.0216246	0.988904	0.897755	0.0371096	0.107552	0.0944303	-0.105574	0.602596	0.584998	0.0213034	0.996984	0.916889	0.0365829	0.107988	0.196651	-0.090585	0.278376	0.632872	0.0150641	0.987465	0.92657	0.0271762	0.117948	0.245719	-0.0981679	0.399253	0.606382	0.018013	0.705046	0.911081	0.0304971	0.112845	0.248502	-0.0746792	0.156343	0.694915	0.0118938	0.465549	0.933399	0.0210642	0.12601	0.136387	-0.137289	-0.129417	-0.168101	0.341891	0.441557	0.490268	0.385682	0.0182481	0.0205517	0.768803	0.870207	0.839431	0.772998	0.0314609	0.0350145	0.113768	0.110293	0.125451	-0.106422	0.437519	0.576899	0.0204692	0.99979	0.893061	0.0357524	0.110411	0.522492	-0.0963324	0.162982	0.608314	0.0121896	0.461826	0.899287	0.021601	0.125318	-0.0703602	-0.143391	0.66184	0.450858	0.0239292	0.99987	0.816294	0.0410683	0.105795	-0.808793	1.84489	7.06514	-0.21874	-0.125493	-0.125209	0.0258178	0.881021	0.825662	0.2429	0.517607	0.512698	0.00364951	0.0255039	0.0252541	0.855786	0.999765	0.930088	0.633174	0.886803	0.880162	0.00786938	0.0429523	0.0405618	0.157939	0.103893	0.104187	0.0669571	-0.11989	0.824239	0.541987	0.0252464	0.999172	0.893851	0.0426985	0.104196	0.294207	-0.119067	0.379876	0.527128	0.0191955	0.75756	0.866579	0.0328763	0.112292	-0.137289	-0.168101	0.441557	0.385682	0.0205517	0.870207	0.772998	0.0350145	0.110293	1.84489	-0.125493	0.881021	0.517607	0.0255039	0.999765	0.886803	0.0429523	0.103893	7.06514	-0.125209	0.825662	0.512698	0.0252541	0.930088	0.880162	0.0405618	0.104187	0.405489	-0.0917687	0.215597	0.628206	0.0143132	0.508601	0.912985	0.0247179	0.120764	0.0063169	-0.0900708	0.000549706	0.60536	0.000176002	0.00150055	0.868681	0.000307206	0.228335
ENSG00000261350		novel transcript	lncRNA	NA	0.00770684	-0.508338	0.017494	0.00392268	0.0088045	0.427708	0.11089	0.0166518	0.13287	-0.0113339	-0.446511	0.300071	0.0132347	0.0498913	0.9999	0.204123	0.076852	0.0821968	1.76732	-0.594581	0.326725	0.0115756	0.080224	0.671426	0.141322	0.11179	0.0766767	0.00170751	-0.456702	0.333685	0.0110804	0.0524582	0.416426	0.168489	0.0619594	0.0806068	0.00303471	-0.462771	0.768953	0.0105504	0.0708965	0.984007	0.191792	0.101877	0.0708679	0.840823	-0.535591	0.0785189	0.00337617	0.0236286	0.999981	0.104299	0.0408286	0.104955	0.00658509	-0.39469	0.0580466	0.0280904	0.0195625	0.384379	0.450964	0.0323775	0.110465	-0.00619654	-0.466548	0.974585	0.00981098	0.0730454	0.999744	0.183733	0.105982	0.0698832	-0.223621	-0.478152	0.312018	0.0079379	0.050831	0.873944	0.165865	0.0758915	0.0816064	0.032166	-0.423231	0.860307	0.0320763	0.156665	0.986241	0.367298	0.203901	0.0437876	0.0878447	-0.456634	0.567771	0.0116356	0.0651511	0.999906	0.206165	0.097004	0.0736354	0.0767683	-0.446591	0.640846	0.0158463	0.067699	0.988904	0.261287	0.0987621	0.0723827	-0.0128192	-0.469987	0.940445	0.0117551	0.0729288	0.997591	0.266811	0.105379	0.0699359	0.0265474	-0.461067	0.877415	0.0122144	0.0724656	0.995636	0.250813	0.1045	0.0701463	0.030102	-0.462502	0.913199	0.0121042	0.0727682	0.96814	0.221496	0.101435	0.0700087	0.157323	-0.427149	0.343262	0.0202271	0.0520229	0.647452	0.26309	0.0752233	0.0818231	0.0352951	-0.0253113	-0.462871	-0.470215	0.794877	0.880689	0.0107091	0.0118181	0.0698971	0.0710114	0.945256	0.979396	0.180009	0.197341	0.0993632	0.10137	0.0721799	0.0716539	-0.041439	-0.472147	0.786128	0.0103692	0.0697491	0.99979	0.199478	0.102039	0.0722503	0.253086	-0.446201	0.475874	0.0143535	0.0598119	0.735764	0.217508	0.0847253	0.077309	0.00390006	-0.462993	0.979514	0.011409	0.071558	0.99987	0.184298	0.105092	0.0713985	0.083568	17.782	48.2987	-0.454675	-0.398287	-0.415339	0.810057	0.123501	0.107699	0.0139867	0.0293487	0.0212949	0.0701386	0.0303055	0.0279617	0.976901	0.999765	0.417707	0.181584	0.336064	0.282205	0.10113	0.0498369	0.0442109	0.0720653	0.098691	0.101129	0.400898	-0.389483	0.156188	0.0358421	0.0346623	0.999172	0.380828	0.0559273	0.0945823	0.522373	-0.440167	0.0963655	0.0137286	0.0261637	0.608961	0.21251	0.0427521	0.103128	-0.0253113	-0.470215	0.880689	0.0118181	0.0710114	0.979396	0.197341	0.10137	0.0716539	17.782	-0.398287	0.123501	0.0293487	0.0303055	0.999765	0.336064	0.0498369	0.098691	48.2987	-0.415339	0.107699	0.0212949	0.0279617	0.417707	0.282205	0.0442109	0.101129	0.282741	-0.435368	0.361195	0.0171845	0.0532427	0.639904	0.242237	0.0763925	0.0810781	0.00141031	-0.457381	0.430579	0.0111546	0.0586811	0.513477	0.168378	0.0687029	0.0770219
ENSG00000258448		required for meiotic nuclear division 1 homolog (S. cerevisiae) (RMND1) pseudogene	processed_pseudogene	NA	0.00365344	-0.0274331	0.219806	0.863612	7.37300129658265e-15	0.826786	0.967864	1.23811674718885e-13	0.590882	-0.00377655	-0.00094309	0.704034	0.995332	1.42651698097418e-14	0.9999	0.998727	2.35183140302289e-13	0.583904	-0.411018	0.0255947	0.799676	0.901838	2.73910653454217e-13	0.927694	0.960604	4.51226053505023e-12	0.602829	0.00585183	0.0260651	0.000138691	0.859069	1.30219464163821e-17	0.000449554	0.963079	2.3787060328292e-16	0.651946	-0.00649155	-0.015653	0.487599	0.922217	1.21126640672098e-14	0.95372	0.981839	1.98281737672987e-13	0.585645	0.0582115	-0.0123946	0.894104	0.939875	1.51675820979839e-14	0.999981	0.98692	2.50060786949804e-13	0.58325	-0.00176787	-0.0268997	0.57839	0.869544	1.31719110818465e-14	0.868613	0.987826	2.13771280786971e-13	0.584754	0.0192717	-0.00755456	0.912946	0.962425	1.52100268628978e-14	0.999744	0.991348	2.48203779536825e-13	0.58322	-0.337183	-0.0251383	0.0907326	0.873499	3.81874852216477e-15	0.817611	0.970654	6.64877671566194e-14	0.597714	-0.18373	-0.0215525	0.265917	0.902083	1.28158980726404e-14	0.865742	0.987021	2.12807322665089e-13	0.589476	0.0617171	-0.00066128	0.65798	0.996722	1.39123782462055e-14	0.999906	0.998973	2.29185227070904e-13	0.584172	-0.214193	-0.0632438	0.148602	0.697906	5.56220666800608e-15	0.988904	0.938003	9.49823840016895e-14	0.593823	-0.178647	-0.0557983	0.248719	0.734393	8.02673366851539e-15	0.996984	0.957464	1.33924796076288e-13	0.589991	0.0698623	0.00676014	0.654075	0.966988	1.38799574050349e-14	0.987465	0.99432	2.25086822891002e-13	0.584196	0.0119846	-0.00600987	0.961811	0.970736	1.52813776544209e-14	0.988122	0.994516	2.43076715197157e-13	0.58317	0.103598	0.0185194	0.492005	0.910352	2.46878862235986e-14	0.752861	0.983991	3.87080754158396e-13	0.58243	0.141754	-0.35971	-0.00252424	-0.0993699	0.247782	0.0166631	0.987403	0.535557	1.62470305310898e-14	1.92366965276973e-15	0.724677	0.735883	0.997384	0.85105	2.64535589722862e-13	3.5640134279187e-14	0.586942	0.609159	0.112855	0.0177628	0.414377	0.913243	2.24730421782472e-14	0.99979	0.983396	3.6358795922287e-13	0.583448	-0.055362	-0.00929764	0.86369	0.954428	3.05897274017158e-14	0.948181	0.989823	4.77456765431431e-13	0.580099	0.150821	0.0183472	0.271801	0.909522	1.72878452699923e-14	0.99987	0.980346	2.83891798490497e-13	0.586275	0.449802	-9.16408	4.89661	0.0425997	-0.0391541	-0.000596013	0.151215	0.383921	0.85844	0.793344	0.812472	0.997091	1.14370135087454e-14	2.14945552868314e-14	3.05551150817621e-14	0.857461	0.999765	0.944069	0.943319	0.966845	0.999108	1.91513546869772e-13	3.48211054751306e-13	4.76916522423963e-13	0.590687	0.583929	0.580111	0.104785	0.0138849	0.684558	0.934112	2.86463764921016e-14	0.999172	0.991999	4.54280875986788e-13	0.580814	-0.297659	-0.0188475	0.298784	0.906598	1.83942211504684e-14	0.715279	0.982136	2.98060876368103e-13	0.585609	-0.35971	-0.0993699	0.0166631	0.535557	1.92366965276973e-15	0.735883	0.85105	3.5640134279187e-14	0.609159	-9.16408	-0.0391541	0.383921	0.812472	2.14945552868314e-14	0.999765	0.966845	3.48211054751306e-13	0.583929	4.89661	-0.000596013	0.85844	0.997091	3.05551150817621e-14	0.944069	0.999108	4.76916522423963e-13	0.580111	-0.0964002	-0.0151185	0.732016	0.926338	2.93166929338295e-14	0.88425	0.985714	4.57586731568834e-13	0.580562	0.00531037	0.0268314	0.000710839	0.857741	5.8033702882689e-17	0.00188668	0.963304	9.14724253009291e-16	0.638468
ENSG00000102001	CACNA1F	calcium voltage-gated channel subunit alpha1 F [Source:HGNC Symbol;Acc:HGNC:1393]	protein_coding	778	-0.00175322	0.0781839	0.503324	0.579487	0.157581	0.928791	0.87603	0.199673	0.0430463	7.84317172129694e-05	0.0685342	0.992825	0.628329	0.181609	0.9999	0.90391	0.232484	0.0377079	-0.950595	0.0904302	0.536831	0.646391	0.112998	0.802449	0.848131	0.149634	0.0632956	-0.00219761	0.056025	0.115746	0.686452	0.0800749	0.170831	0.903029	0.0919396	0.0668297	-0.00179213	0.0664532	0.827252	0.637558	0.17892	0.989157	0.903612	0.225845	0.038276	-0.0931707	0.0763254	0.808017	0.596568	0.178279	0.999981	0.880131	0.230361	0.0384124	0.00470608	0.120013	0.0890306	0.396846	0.0692068	0.458848	0.891616	0.0971211	0.0716607	0.0893483	0.0689454	0.562886	0.623494	0.163384	0.999744	0.900226	0.211101	0.0416999	0.0218226	0.069807	0.901518	0.6206	0.180744	0.984281	0.900244	0.225835	0.0378899	0.00679179	0.0135974	0.962529	0.929616	0.185188	0.996393	0.990347	0.235429	0.0374136	-0.0552393	0.0624503	0.651374	0.658312	0.170301	0.999906	0.918506	0.220477	0.0401444	0.169049	0.112579	0.194143	0.432571	0.104854	0.988904	0.840421	0.144	0.0576498	0.13097	0.103998	0.335497	0.472499	0.134912	0.996984	0.879086	0.17855	0.048731	-0.0684367	0.0545925	0.616623	0.703154	0.167811	0.987465	0.943646	0.215271	0.0406983	0.124024	0.0852667	0.571668	0.552487	0.164157	0.811312	0.891021	0.204641	0.0415233	0.0210663	0.0719798	0.873634	0.619141	0.18863	0.951119	0.909057	0.228402	0.0366988	-0.0514466	0.182508	0.0660214	0.11473	0.633744	0.171312	0.640419	0.426503	0.177081	0.103459	0.892536	0.799176	0.904637	0.798738	0.220554	0.139641	0.0391399	0.0588099	0.0256974	0.0723923	0.832546	0.614422	0.187492	0.99979	0.907992	0.237025	0.036934	0.728568	0.11721	0.0085028	0.392215	0.0164538	0.273061	0.801534	0.0279482	0.116765	-0.0857302	0.0535482	0.477422	0.706732	0.162159	0.99987	0.928613	0.211013	0.0424907	-0.260185	10.5948	12.1167	0.0392806	0.106018	0.0792072	0.345749	0.250365	0.614656	0.784606	0.463128	0.580626	0.143289	0.124358	0.175613	0.890663	0.999765	0.828058	0.940992	0.862653	0.901268	0.186762	0.167523	0.216317	0.0471074	0.0522743	0.0394593	-0.0416821	0.0593906	0.853912	0.687277	0.188124	0.999172	0.939976	0.238172	0.0368031	0.398133	0.0849643	0.111519	0.543344	0.0825225	0.617097	0.871823	0.114541	0.0666042	0.182508	0.11473	0.171312	0.426503	0.103459	0.799176	0.798738	0.139641	0.0588099	10.5948	0.106018	0.250365	0.463128	0.124358	0.999765	0.862653	0.167523	0.0522743	12.1167	0.0792072	0.614656	0.580626	0.175613	0.828058	0.901268	0.216317	0.0394593	0.39846	0.106897	0.103885	0.449808	0.0793728	0.381004	0.837516	0.107824	0.0679217	-0.00239105	0.0531637	0.0904463	0.701111	0.0698271	0.137269	0.906777	0.0807437	0.0713677
ENSG00000274598		novel transcript, sense intronic to SSH1	lncRNA	NA	-0.000336087	0.0324407	0.900042	0.82199	0.0288532	0.989028	0.957582	0.0463317	0.0990292	-0.00551183	0.0403527	0.535071	0.7793	0.0251213	0.9999	0.951229	0.042751	0.103149	1.44943	-0.116032	0.333563	0.54497	0.0496661	0.67466	0.791804	0.074156	0.0944047	0.00387416	0.052914	0.0057481	0.699536	0.00139379	0.0123434	0.906938	0.00211859	0.180313	-0.00845111	0.020151	0.311565	0.887874	0.0197127	0.928136	0.974307	0.0338289	0.110243	-0.214611	0.0482447	0.582925	0.742388	0.0259209	0.999981	0.93443	0.0441732	0.102222	0.000464127	0.0356808	0.870546	0.807933	0.0287371	0.967139	0.979057	0.0452478	0.0991499	-0.122887	0.0302424	0.434934	0.832425	0.0230758	0.999744	0.960977	0.039467	0.105651	-0.185977	0.0209514	0.299606	0.883359	0.0193258	0.87227	0.973922	0.0331923	0.110817	0.0505446	0.00584155	0.732756	0.970426	0.0290462	0.9723	0.995771	0.047766	0.0999784	-0.0455025	0.0254919	0.715247	0.859517	0.0276134	0.999906	0.968854	0.0464262	0.100341	0.0641579	0.0472807	0.630568	0.748414	0.0266144	0.988904	0.950308	0.0443574	0.101438	-0.1002	0.00359123	0.470632	0.980615	0.0238669	0.996984	0.997636	0.0403424	0.10466	-0.0878698	0.0125391	0.528388	0.931529	0.025001	0.987465	0.98981	0.0420442	0.103291	-0.0779533	0.0201876	0.727614	0.890355	0.0277356	0.892544	0.982853	0.0442604	0.10021	-0.026043	0.0276353	0.846745	0.851092	0.0290471	0.939594	0.972538	0.0455531	0.0999775	-0.0734172	0.0605422	0.0321349	0.0494716	0.503613	0.657243	0.822825	0.738337	0.0249022	0.0273622	0.845763	0.929423	0.958228	0.932678	0.0411137	0.0447456	0.104607	0.101782	-0.11374	0.0102359	0.356408	0.943854	0.0213758	0.99979	0.989004	0.0371084	0.109136	0.195864	0.0471427	0.495575	0.744849	0.0247422	0.748484	0.946531	0.0397242	0.104799	-0.025032	0.0297146	0.838658	0.837811	0.0290025	0.99987	0.961406	0.0484719	0.100024	-0.0621002	5.24261	-0.897069	0.0270315	0.0529296	0.0327743	0.825387	0.577309	0.970798	0.854066	0.720163	0.822347	0.0289244	0.026218	0.0294407	0.979214	0.999765	0.99075	0.960368	0.947371	0.966957	0.0472631	0.0439876	0.0462332	0.100106	0.103066	0.0995697	0.0550489	0.0438493	0.811067	0.770087	0.0288329	0.999172	0.958331	0.0477607	0.100202	0.0754968	0.0370588	0.768482	0.797305	0.0285163	0.927333	0.959933	0.0460895	0.100535	0.0605422	0.0494716	0.657243	0.738337	0.0273622	0.929423	0.932678	0.0447456	0.101782	5.24261	0.0529296	0.577309	0.720163	0.026218	0.999765	0.947371	0.0439876	0.103066	-0.897069	0.0327743	0.970798	0.822347	0.0294407	0.99075	0.966957	0.0462332	0.0995697	0.0734158	0.0410038	0.770149	0.778841	0.02853	0.902796	0.953466	0.0446715	0.100521	0.00402376	0.0567168	0.00453845	0.678474	0.0011659	0.00986805	0.89768	0.00178851	0.18465
ENSG00000070031	SCT	secretin [Source:HGNC Symbol;Acc:HGNC:10607]	protein_coding	6343	-0.00257683	-0.0986101	0.319439	0.478848	0.00337591	0.873092	0.826043	0.0072404	0.158193	0.00435862	-0.120288	0.613316	0.390607	0.00455164	0.9999	0.785692	0.00974396	0.150463	-0.523696	-0.0963059	0.716979	0.603091	0.000930326	0.893154	0.825412	0.0023885	0.21578	0.0012231	-0.10555	0.378921	0.447611	0.00368797	0.463101	0.786106	0.00523731	0.15592	-0.00191039	-0.114955	0.814163	0.410879	0.00493468	0.989157	0.801566	0.0101745	0.148348	0.252104	-0.133296	0.505971	0.349995	0.00421984	0.999981	0.75469	0.00918101	0.152434	-0.00240675	-0.138845	0.38268	0.328712	0.00370621	0.766245	0.86263	0.00750183	0.155793	0.199879	-0.111979	0.189036	0.417041	0.00249949	0.999744	0.801419	0.00570911	0.165832	-0.115055	-0.118569	0.509199	0.395047	0.00423127	0.914823	0.792271	0.00891773	0.152364	0.0592446	-0.166731	0.677767	0.273677	0.00384215	0.967361	0.748635	0.00828906	0.156599	-0.125555	-0.126732	0.29807	0.362825	0.00325208	0.999906	0.778472	0.00726386	0.15915	-0.0791048	-0.133135	0.540918	0.352655	0.00433864	0.988904	0.79572	0.00922961	0.151712	-0.0857659	-0.135722	0.524625	0.345588	0.00428461	0.996984	0.815518	0.00912068	0.152038	-0.151284	-0.143715	0.261967	0.309072	0.00302695	0.987465	0.776015	0.0067458	0.160981	-0.0266333	-0.116153	0.902417	0.41489	0.00501534	0.965033	0.829063	0.0100713	0.147922	0.0220564	-0.10973	0.866235	0.443856	0.00502734	0.947763	0.839861	0.00998366	0.149525	-0.0414043	-0.0502532	-0.115708	-0.127957	0.698171	0.704717	0.408525	0.375093	0.00478584	0.00479895	0.917857	0.943294	0.791786	0.765792	0.00984422	0.00998169	0.150829	0.150756	-0.0841503	-0.13218	0.483076	0.351717	0.00416809	0.99979	0.783156	0.00899226	0.154469	0.0389039	-0.112165	0.889371	0.427606	0.00504566	0.960032	0.824277	0.00999905	0.149428	-0.125379	-0.134657	0.292334	0.337877	0.00324252	0.99987	0.746691	0.00725575	0.161005	-0.216469	-3.29568	-0.75398	-0.137985	-0.126948	-0.115595	0.427865	0.718598	0.97474	0.333546	0.378101	0.416003	0.00394314	0.0048257	0.00508311	0.909461	0.999765	0.991936	0.71825	0.820567	0.836245	0.00842136	0.0101541	0.0100925	0.155921	0.150609	0.149232	-0.188866	-0.149762	0.397694	0.303797	0.00380665	0.999172	0.773782	0.0083361	0.156841	-0.177918	-0.122826	0.474716	0.38081	0.00413598	0.801816	0.794478	0.00866948	0.154672	-0.0502532	-0.127957	0.704717	0.375093	0.00479895	0.943294	0.765792	0.00998169	0.150756	-3.29568	-0.126948	0.718598	0.378101	0.0048257	0.999765	0.820567	0.0101541	0.150609	-0.75398	-0.115595	0.97474	0.416003	0.00508311	0.991936	0.836245	0.0100925	0.149232	-0.0703728	-0.12187	0.773184	0.391354	0.00491766	0.904062	0.806715	0.00977798	0.150109	0.000840732	-0.107136	0.550605	0.44225	0.00436968	0.628581	0.781768	0.00612308	0.151526
ENSG00000269506		novel transcript, antisense to CHIC2	lncRNA	NA	-0.00197709	0.0878358	0.41591	0.502092	1.76154718416672e-18	0.910389	0.838814	4.58134383922159e-17	0.669175	0.0051861	0.0679503	0.521306	0.604263	1.99160304618057e-18	0.9999	0.895035	5.24522695934593e-17	0.668144	1.51426	-0.102307	0.282699	0.569966	1.14524845854802e-15	0.640583	0.806943	2.61272362155154e-14	0.662244	-0.00203401	0.0654041	0.116855	0.611845	7.30004279154744e-19	0.17215	0.871622	1.57230528282543e-17	0.676478	0.00732224	0.0861786	0.335499	0.508424	1.54650162291589e-18	0.930287	0.851996	4.03240916525148e-17	0.670265	-0.0048029	0.0775047	0.989237	0.562783	2.43594846609929e-18	0.999981	0.868676	6.3821461899751e-17	0.666445	5.60636412089795e-05	0.0777218	0.982745	0.561086	2.43560750822288e-18	0.998193	0.936052	6.26393693647532e-17	0.666446	-0.0109521	0.0770768	0.939168	0.555344	2.42922576135565e-18	0.999744	0.87225	6.21678612432543e-17	0.666468	-0.159707	0.0688095	0.327879	0.597065	1.52415604184281e-18	0.873944	0.889913	4.03455351228773e-17	0.670387	0.0136883	0.0119794	0.918382	0.932881	4.27860992578035e-18	0.991872	0.990488	1.08034900625954e-16	0.666093	-0.0897115	0.0670047	0.428634	0.608393	1.79229941003689e-18	0.999906	0.898065	4.72032677534526e-17	0.66903	-0.0308861	0.0690884	0.799294	0.607131	2.3602293929698e-18	0.991896	0.910913	6.12305894640019e-17	0.666712	0.0109906	0.0800746	0.930821	0.553335	2.42718933942944e-18	0.997591	0.907192	6.2577572981622e-17	0.666475	0.175188	0.113154	0.165224	0.390816	9.48132646430616e-19	0.987465	0.831111	2.55529117119629e-17	0.674328	0.00219827	0.0774043	0.991392	0.562067	2.43602674344753e-18	0.997097	0.893791	6.17344365702429e-17	0.666444	0.0418599	0.0884433	0.733396	0.510494	4.92943203637132e-18	0.885763	0.871304	1.23123364884444e-16	0.664876	0.0718131	-0.0770954	0.0802445	0.0586212	0.473212	0.535427	0.540183	0.664064	4.05566886330779e-18	4.32306588202762e-18	0.832906	0.897561	0.86344	0.905512	1.02905178499978e-16	1.09556283485343e-16	0.666552	0.666004	0.198682	0.119679	0.0752845	0.360998	1.10721979729968e-18	0.99979	0.788364	3.03526318786005e-17	0.677481	0.0333998	0.0810394	0.89878	0.541204	5.17637312320783e-18	0.96318	0.871944	1.29446657694065e-16	0.664455	0.0769173	0.0908987	0.49225	0.491886	4.14169196312243e-18	0.99987	0.839625	1.06516740401391e-16	0.666372	0.356159	-11.006	-22.9399	0.11682	0.0383116	0.0558157	0.16293	0.197765	0.303204	0.378998	0.774343	0.673186	2.0105971694728e-18	2.31535482472662e-18	3.10464459214034e-18	0.862626	0.999765	0.611522	0.751147	0.959198	0.93307	5.38384616577235e-17	6.14455006164058e-17	7.87746772976487e-17	0.672505	0.671317	0.668832	0.318116	0.137562	0.127239	0.309421	1.66973061988501e-18	0.999172	0.77805	4.51174224380876e-17	0.674063	0.0370994	0.080407	0.87404	0.541846	5.15373833511862e-18	0.961269	0.871508	1.29099201803516e-16	0.664493	-0.0770954	0.0586212	0.535427	0.664064	4.32306588202762e-18	0.897561	0.905512	1.09556283485343e-16	0.666004	-11.006	0.0383116	0.197765	0.774343	2.31535482472662e-18	0.999765	0.959198	6.14455006164058e-17	0.671317	-22.9399	0.0558157	0.303204	0.673186	3.10464459214034e-18	0.611522	0.93307	7.87746772976487e-17	0.668832	0.0516939	0.0839055	0.821598	0.52925	5.08926051286784e-18	0.927268	0.874019	1.26056135988962e-16	0.664602	-0.00210412	0.0634622	0.108835	0.622368	6.90966856104658e-19	0.160997	0.875123	1.45361541032493e-17	0.676928
ENSG00000264968		novel transcript	lncRNA	NA	-0.000380302	0.0762715	0.898108	0.63386	0.208798	0.988615	0.895935	0.254765	0.0323079	-0.0137726	0.0985341	0.160543	0.533953	0.111529	0.9999	0.863954	0.153451	0.0554983	3.25062	-0.153466	0.0582648	0.480492	0.0653268	0.424225	0.752909	0.0937307	0.0844009	0.00386865	0.0964733	0.0133917	0.5303	0.0253125	0.0260571	0.83128	0.031389	0.102925	0.00111566	0.0755901	0.9045	0.636058	0.208926	0.992714	0.903426	0.257534	0.0322838	0.422295	0.0395229	0.329348	0.807532	0.155736	0.999981	0.954652	0.205137	0.043483	0.00195227	0.0955065	0.536409	0.557207	0.18648	0.849399	0.93498	0.22992	0.0366956	-0.0119044	0.0741721	0.945774	0.64155	0.209551	0.999744	0.909182	0.260667	0.0321664	-0.242359	0.0616119	0.222701	0.696883	0.130881	0.843903	0.925455	0.171385	0.0498237	-0.0752618	0.0881003	0.647161	0.614896	0.210879	0.962047	0.915304	0.263279	0.0323104	0.0133132	0.0757081	0.92342	0.636274	0.209255	0.999906	0.910014	0.262512	0.0322219	0.171966	0.118872	0.243853	0.465018	0.136518	0.988904	0.854723	0.180468	0.0483034	0.108832	0.103563	0.480242	0.528417	0.179827	0.996984	0.899471	0.228167	0.0380836	0.23982	0.123549	0.118747	0.440693	0.0953227	0.987465	0.853762	0.132608	0.0609343	0.293819	0.11352	0.235039	0.482077	0.134218	0.582206	0.862953	0.171966	0.048917	0.085463	0.0943189	0.568772	0.564852	0.200837	0.799733	0.892031	0.240884	0.0342438	-0.0576012	0.197443	0.0733076	0.126043	0.637851	0.191833	0.647202	0.441228	0.207308	0.129363	0.893392	0.800795	0.907881	0.807189	0.252458	0.16946	0.0329896	0.0508476	0.133883	0.102098	0.329668	0.528555	0.165098	0.99979	0.875485	0.213223	0.0418118	0.553513	0.112584	0.0813723	0.478839	0.08244	0.358623	0.846831	0.111372	0.0666382	-0.0404344	0.0681221	0.767779	0.673614	0.215989	0.99987	0.917475	0.26953	0.0313538	-0.341136	0.23271	-21.9292	0.0380408	0.0753675	0.0525963	0.2749	0.9823	0.420842	0.814969	0.647742	0.745397	0.152796	0.221746	0.181637	0.878972	0.999765	0.701063	0.949411	0.927136	0.952265	0.197467	0.274067	0.222525	0.0447231	0.0302969	0.0381622	0.418807	0.15195	0.0997186	0.356422	0.0922636	0.999172	0.805899	0.1296	0.0627886	0.383574	0.0917259	0.177064	0.56432	0.124398	0.645937	0.881404	0.163038	0.0522627	0.197443	0.126043	0.191833	0.441228	0.129363	0.800795	0.807189	0.16946	0.0508476	0.23271	0.0753675	0.9823	0.647742	0.221746	0.999765	0.927136	0.274067	0.0302969	-21.9292	0.0525963	0.420842	0.745397	0.181637	0.701063	0.952265	0.222525	0.0381622	0.458922	0.120351	0.0982893	0.452532	0.0915387	0.373311	0.83976	0.121794	0.0630602	0.00413308	0.101017	0.0088788	0.50946	0.0191855	0.0179578	0.818836	0.0242041	0.111027
ENSG00000279481		TEC	TEC	NA	-0.00182657	-0.138795	0.546877	0.396088	0.0653106	0.937662	0.781382	0.0936945	0.0735557	0.00493465	-0.15742	0.62461	0.33689	0.0682164	0.9999	0.756242	0.100632	0.0721333	3.18185	-0.268902	0.0696204	0.228366	0.0263926	0.437103	0.547478	0.0430818	0.116367	0.0053772	-0.117757	0.000622808	0.438046	0.000746406	0.00171268	0.780506	0.00118385	0.195313	-0.0203767	-0.17394	0.0295772	0.274009	0.0128103	0.705715	0.704091	0.0232819	0.122513	0.482792	-0.188359	0.274837	0.257043	0.0485561	0.999981	0.676966	0.0755785	0.0830529	-0.00362803	-0.188284	0.259605	0.256269	0.0471977	0.67483	0.82766	0.0696352	0.0839456	-0.0112598	-0.148739	0.949808	0.36192	0.0740864	0.999744	0.7707	0.107231	0.0694152	0.133555	-0.141763	0.512246	0.38451	0.0637924	0.914823	0.784974	0.0924537	0.0743211	0.176015	-0.0605389	0.292342	0.732966	0.0580656	0.873567	0.946318	0.0867088	0.0782737	-0.0839938	-0.158166	0.552473	0.333711	0.0655424	0.999906	0.757803	0.0974889	0.0734402	-0.0997056	-0.1746	0.509718	0.297299	0.0636759	0.988904	0.755252	0.0937144	0.0743805	-0.132432	-0.184424	0.400313	0.272562	0.057795	0.996984	0.763349	0.0861994	0.0775112	0.126625	-0.122652	0.422828	0.458828	0.0591482	0.987465	0.864082	0.0879718	0.0767667	0.191265	-0.123114	0.450607	0.458114	0.0607108	0.740546	0.852386	0.0868561	0.0759255	0.0740401	-0.132168	0.629112	0.430585	0.0716968	0.832972	0.833864	0.0990587	0.0713339	0.020211	-0.166895	-0.148904	-0.192884	0.871682	0.281137	0.364509	0.25149	0.0770776	0.0515526	0.969327	0.824514	0.768468	0.672692	0.108065	0.0769498	0.0689106	0.0821145	0.0574929	-0.137481	0.682819	0.409022	0.0733803	0.99979	0.81491	0.106564	0.0705591	-0.00988867	-0.150007	0.975924	0.365477	0.077756	0.99073	0.782411	0.106029	0.0686157	0.162635	-0.123623	0.243253	0.45141	0.047961	0.99987	0.816646	0.0745574	0.0844213	0.0765199	-19.7941	-18.4171	-0.141146	-0.222041	-0.167733	0.811253	0.061912	0.508537	0.399833	0.180337	0.312925	0.0762514	0.0218011	0.0667397	0.977129	0.999765	0.760973	0.764495	0.655845	0.769356	0.108619	0.0374715	0.0939885	0.0692729	0.108555	0.0737115	0.235976	-0.105695	0.366896	0.53447	0.0583866	0.999172	0.891112	0.0875651	0.0780945	-0.275098	-0.161672	0.34486	0.323915	0.0567808	0.736647	0.75191	0.083073	0.079	-0.166895	-0.192884	0.281137	0.25149	0.0515526	0.824514	0.672692	0.0769498	0.0821145	-19.7941	-0.222041	0.061912	0.180337	0.0218011	0.999765	0.655845	0.0374715	0.108555	-18.4171	-0.167733	0.508537	0.312925	0.0667397	0.760973	0.769356	0.0939885	0.0737115	0.0255422	-0.146775	0.928864	0.378489	0.0775652	0.972765	0.801337	0.105672	0.0686984	0.00486222	-0.117166	0.00241438	0.44762	0.00212421	0.00562086	0.78616	0.00312166	0.169912
ENSG00000228828	TLK2P2	tousled like kinase 2 pseudogene 2 [Source:HGNC Symbol;Acc:HGNC:22227]	processed_pseudogene	NA	-0.00192373	-0.0315713	0.494822	0.835078	0.00163598	0.92745	0.960511	0.0038104	0.176386	-0.00442529	-0.0341913	0.636957	0.822034	0.00180984	0.9999	0.960859	0.00435023	0.173894	0.887248	-0.158011	0.576713	0.438361	0.00275663	0.82339	0.726414	0.00614403	0.185893	-0.0020537	-0.0538268	0.172653	0.719462	0.000913121	0.239608	0.915302	0.0014291	0.190523	-0.00588767	-0.0492991	0.50461	0.744575	0.00165019	0.957392	0.941108	0.00388919	0.176174	-0.147909	-0.0298588	0.719864	0.847178	0.00188183	0.999981	0.964066	0.00451805	0.172927	0.0018938	-0.0213472	0.527899	0.890054	0.00168258	0.845359	0.992138	0.00372621	0.175695	0.0605514	-0.0418226	0.71568	0.782088	0.00187868	0.999744	0.947937	0.00444251	0.172969	-0.0122064	-0.0426418	0.948701	0.778561	0.00198135	0.993658	0.948182	0.00458912	0.171647	0.0341952	-0.0898297	0.826151	0.588202	0.00179418	0.98155	0.904882	0.00424105	0.176036	-0.15024	-0.0589312	0.251663	0.69605	0.00114836	0.999906	0.929212	0.00291105	0.185017	-0.182707	-0.0894603	0.192057	0.561737	0.000975885	0.988904	0.894429	0.00249132	0.188933	-0.00780272	-0.0441119	0.957586	0.777931	0.00198243	0.997591	0.964624	0.00463235	0.171634	0.0722821	-0.027136	0.623068	0.860197	0.00179576	0.987465	0.978002	0.00425737	0.174087	-0.194939	-0.0680895	0.408066	0.658372	0.00149387	0.711372	0.926497	0.00346778	0.178618	-0.224077	-0.102334	0.104261	0.494128	0.000476322	0.39921	0.864008	0.00125479	0.208048	-0.217703	0.209251	-0.0549578	0.00420853	0.0521631	0.134765	0.704851	0.977741	0.000293374	0.00056536	0.656297	0.790383	0.929595	0.99517	0.000843901	0.00151995	0.219239	0.20403	-0.0340416	-0.0574174	0.789627	0.703386	0.001408	0.99979	0.93619	0.00348375	0.182051	-0.276482	-0.0694204	0.350668	0.641659	0.00100719	0.644978	0.911716	0.00243673	0.190239	-0.142844	-0.0729796	0.258388	0.623694	0.000848785	0.99987	0.898407	0.00224623	0.194367	-0.171166	5.92267	-5.98972	-0.0687033	-0.0286465	-0.0563897	0.555341	0.541737	0.812746	0.650129	0.85088	0.708149	0.0012543	0.00124151	0.00141688	0.934673	0.999765	0.92559	0.892033	0.974835	0.942098	0.00306607	0.00309797	0.00331008	0.184892	0.185143	0.181896	-0.177182	-0.0831643	0.455244	0.590274	0.00114884	0.999172	0.911071	0.00290082	0.18704	-0.392217	-0.0680046	0.135762	0.643618	0.000568103	0.627319	0.914524	0.00150803	0.203916	0.209251	0.00420853	0.134765	0.977741	0.00056536	0.790383	0.99517	0.00151995	0.20403	5.92267	-0.0286465	0.541737	0.85088	0.00124151	0.999765	0.974835	0.00309797	0.185143	-5.98972	-0.0563897	0.812746	0.708149	0.00141688	0.92559	0.942098	0.00331008	0.181896	-0.38791	-0.0891493	0.132023	0.548994	0.000557761	0.416801	0.879956	0.00144105	0.204349	-0.00208175	-0.0555103	0.171952	0.71121	0.000910784	0.2374	0.91086	0.00142255	0.190584
ENSG00000258565	BLZF2P	basic leucine zipper nuclear factor 2, pseudogene [Source:HGNC Symbol;Acc:HGNC:20049]	unprocessed_pseudogene	NA	-0.000536771	0.0845996	0.83379	0.539774	5.09434697965293e-05	0.982101	0.858014	0.000173248	0.255049	-0.00531596	0.0910768	0.531494	0.508723	4.37049782431261e-05	0.9999	0.853419	0.000155653	0.258258	3.6133	-0.23805	0.0144999	0.20167	3.76172375164047e-05	0.35348	0.518814	0.000142173	0.294798	0.000758924	0.0860554	0.580101	0.530764	4.53848488267487e-05	0.655208	0.831352	8.77173399618516e-05	0.25747	0.00515325	0.0880698	0.519464	0.521328	4.32553786035251e-05	0.957392	0.855945	0.00015002	0.258474	0.367355	0.0515146	0.324552	0.712437	3.38355996931202e-05	0.999981	0.923353	0.000124776	0.263574	0.00278229	0.112041	0.305346	0.422539	3.26553274214429e-05	0.71464	0.898722	0.000110136	0.264307	0.212802	0.082337	0.155512	0.543711	2.12615478461567e-05	0.999744	0.867636	8.13026584243955e-05	0.273088	0.133296	0.0886156	0.437481	0.518065	3.98100667018289e-05	0.898387	0.855126	0.000140841	0.260203	-0.0695734	0.0379732	0.623124	0.801016	5.78388024188176e-05	0.95999	0.962886	0.000198777	0.255024	-0.159398	0.0637323	0.179072	0.640234	2.33639099041078e-05	0.999906	0.911817	8.8544537243145e-05	0.271171	-0.113923	0.0520992	0.370913	0.710699	3.64777692332313e-05	0.988904	0.94124	0.000130539	0.262018	-0.124853	0.048012	0.346551	0.73354	3.51245476901324e-05	0.996984	0.957307	0.000126022	0.2628	-0.0498184	0.0714379	0.708729	0.60951	4.88434286794421e-05	0.988627	0.919024	0.000170252	0.255933	-0.193654	0.0557775	0.364425	0.6892	3.61247757778783e-05	0.681059	0.935141	0.000124563	0.262219	-0.0928758	0.0587685	0.471542	0.676349	4.71118009809504e-05	0.740949	0.927942	0.000158738	0.259373	-0.149021	0.0904525	0.0771752	0.1039	0.154758	0.488909	0.571412	0.464132	2.41766578983066e-05	4.79385400563977e-05	0.692463	0.88724	0.878205	0.81927	9.02277209385051e-05	0.000167042	0.273274	0.259006	0.0438458	0.0893268	0.711411	0.523898	5.57384109146997e-05	0.99979	0.873374	0.000193929	0.255811	-0.124499	0.0717295	0.65169	0.606311	5.4120068479263e-05	0.842649	0.898681	0.000179474	0.256437	-0.181026	0.051682	0.12183	0.706369	2.05171280843013e-05	0.99987	0.928613	7.99549291856103e-05	0.276638	-0.56127	-6.3034	-35.6714	0.020286	0.0571372	0.0446423	0.0349829	0.484377	0.126153	0.882335	0.686398	0.746205	8.19272244765627e-06	4.77261869550367e-05	2.10202985784373e-05	0.855786	0.999765	0.440171	0.966098	0.937396	0.952405	3.40506958142102e-05	0.000167792	7.70115041773141e-05	0.295072	0.2591	0.276143	-0.137119	0.0549395	0.534155	0.701991	4.9933379400391e-05	0.999172	0.943637	0.000175998	0.258144	-0.0081953	0.079925	0.973421	0.563984	5.91706757500557e-05	0.992356	0.881404	0.000199272	0.254539	0.0904525	0.1039	0.488909	0.464132	4.79385400563977e-05	0.88724	0.81927	0.000167042	0.259006	-6.3034	0.0571372	0.484377	0.686398	4.77261869550367e-05	0.999765	0.937396	0.000167792	0.2591	-35.6714	0.0446423	0.126153	0.746205	2.10202985784373e-05	0.440171	0.952405	7.70115041773141e-05	0.276143	-0.11367	0.0689391	0.636906	0.622282	5.36681630018371e-05	0.834352	0.910293	0.000177438	0.256615	0.000736898	0.0864674	0.595586	0.52907	4.58753965526077e-05	0.669572	0.829841	8.80926165827002e-05	0.257245
ENSG00000273179		novel transcript, antisense to SPON2	lncRNA	NA	0.00258957	0.104926	0.360958	0.491624	3.75937301365864e-05	0.893698	0.83289	0.000132147	0.261393	0.0103072	0.10077	0.273576	0.508307	3.19975592572109e-05	0.9999	0.853237	0.000117872	0.264726	1.19115	-0.0164894	0.458262	0.936011	6.70430029728781e-05	0.756474	0.972892	0.000237066	0.281434	-0.00100443	0.113194	0.509654	0.457818	4.48549153686994e-05	0.590054	0.791578	8.67495230675925e-05	0.257716	0.00820105	0.129131	0.355443	0.396473	3.727305864477e-05	0.932733	0.792108	0.000131308	0.26157	0.201207	0.102448	0.627951	0.511674	4.89898358035932e-05	0.999981	0.849164	0.000173524	0.25587	-0.00429832	0.0720827	0.15275	0.639801	2.19814663399487e-05	0.564323	0.956286	7.74408340106031e-05	0.272412	0.316598	0.119941	0.0558978	0.421581	1.0711036063032e-05	0.999744	0.804613	4.3577203036262e-05	0.286823	-0.0328184	0.117269	0.863611	0.443202	5.36286506303954e-05	0.979786	0.81535	0.000183761	0.253969	-0.087068	0.0715404	0.5799	0.669168	7.16058500443143e-05	0.948603	0.932565	0.000240489	0.250458	-0.10914	0.106681	0.409224	0.484709	4.02329873483777e-05	0.999906	0.842184	0.000144251	0.259983	0.0772493	0.139038	0.585543	0.37535	4.76580840386412e-05	0.988904	0.811642	0.000166232	0.256447	-0.0583292	0.103242	0.692868	0.512257	5.0722269933004e-05	0.996984	0.894654	0.000175274	0.255141	-0.221492	0.0734048	0.132336	0.632102	1.99286704497945e-05	0.987465	0.926276	7.62618939449005e-05	0.2744	-0.182236	0.0945921	0.442641	0.542349	4.18948368120953e-05	0.735002	0.887878	0.000142312	0.25914	-0.0228768	0.117813	0.872715	0.450898	6.91924757630011e-05	0.950516	0.841568	0.000224695	0.251194	-0.0295881	0.0484664	0.122496	0.135764	0.79945	0.737529	0.422526	0.388166	6.80210512742505e-05	6.66086489314746e-05	0.945791	0.951317	0.801039	0.774355	0.000227532	0.000224841	0.25156	0.252009	-0.0150907	0.120005	0.908314	0.439131	6.95704007550146e-05	0.99979	0.82909	0.00023702	0.251077	-0.208274	0.108789	0.494068	0.479038	5.69721372610831e-05	0.74742	0.846875	0.00018767	0.255345	0.0376814	0.12907	0.772367	0.402288	6.74516338704459e-05	0.99987	0.788581	0.000232082	0.25174	0.373139	-5.62809	-29.8581	0.163008	0.10244	0.093274	0.208742	0.572329	0.24822	0.292212	0.513293	0.543532	3.48629862946424e-05	6.08286634822028e-05	3.88862777558137e-05	0.86395	0.999765	0.56474	0.682735	0.885246	0.889593	0.000124804	0.000208914	0.000133752	0.265693	0.25395	0.263409	-0.0191714	0.11957	0.937389	0.452831	6.97874135693318e-05	0.999172	0.859185	0.000236867	0.25101	-0.0385549	0.121384	0.887213	0.428269	6.93613607290109e-05	0.965691	0.819307	0.000229725	0.251142	0.0484664	0.135764	0.737529	0.388166	6.66086489314746e-05	0.951317	0.774355	0.000224841	0.252009	-5.62809	0.10244	0.572329	0.513293	6.08286634822028e-05	0.999765	0.885246	0.000208914	0.25395	-29.8581	0.093274	0.24822	0.543532	3.88862777558137e-05	0.56474	0.889593	0.000133752	0.263409	-0.148545	0.108277	0.576648	0.483981	6.10193426632939e-05	0.798101	0.857289	0.000199367	0.253883	-0.00104426	0.112201	0.498132	0.461913	4.43796853141596e-05	0.579358	0.793859	8.54570784494589e-05	0.257938
ENSG00000154589	LY96	lymphocyte antigen 96 [Source:HGNC Symbol;Acc:HGNC:17156]	protein_coding	23643	0.000801124	0.205669	0.781351	0.188296	0.0377739	0.971239	0.599197	0.0585549	0.0908628	0.00608567	0.199266	0.525563	0.20176	0.0334916	0.9999	0.630919	0.054653	0.0945362	1.1723	-0.00310037	0.481726	0.988395	0.0437232	0.768502	0.994273	0.0663777	0.0989496	-0.000404895	0.207685	0.793814	0.182583	0.0378954	0.840557	0.559885	0.0457338	0.0907642	-0.00527416	0.203483	0.559159	0.19117	0.0342669	0.960675	0.616514	0.0545825	0.0938408	0.281953	0.186857	0.503529	0.239466	0.0329432	0.999981	0.656261	0.0541831	0.0950369	-0.00530915	0.152096	0.0811607	0.329134	0.0122638	0.441357	0.86263	0.0215252	0.123732	-0.100899	0.209707	0.552716	0.176941	0.0341237	0.999744	0.599279	0.0553201	0.0939681	0.328782	0.227103	0.0873857	0.138629	0.0128489	0.817611	0.548288	0.0233235	0.122429	0.0239136	0.157033	0.88062	0.355616	0.0524455	0.988411	0.805284	0.0794395	0.0815633	-0.0479044	0.204619	0.721863	0.190263	0.0370897	0.999906	0.625935	0.0597837	0.0914237	-0.0447364	0.198396	0.756044	0.214688	0.0375042	0.991249	0.679138	0.0594886	0.0910828	-0.208198	0.15386	0.162855	0.331743	0.0187156	0.996984	0.808504	0.0327169	0.111743	-0.139117	0.181393	0.354203	0.249892	0.0282664	0.987465	0.728794	0.0466681	0.0996437	-0.0339363	0.205475	0.888271	0.196016	0.0385778	0.959125	0.651489	0.0588454	0.0902155	0.0651358	0.232696	0.648749	0.138818	0.0300191	0.843934	0.571265	0.0468304	0.0989795	0.0454036	-0.161934	0.218551	0.175338	0.697143	0.262079	0.154832	0.263352	0.0306529	0.0201968	0.917699	0.815009	0.562205	0.684143	0.0491343	0.0344863	0.0983443	0.110804	0.0153576	0.220765	0.906886	0.157324	0.0322656	0.99979	0.594933	0.0528345	0.0967804	0.039351	0.220308	0.897545	0.155686	0.0322309	0.962924	0.580189	0.0496738	0.0968133	0.00671734	0.218663	0.958965	0.158654	0.0323982	0.99987	0.566898	0.0532446	0.096655	-0.012637	-7.21256	-1.46635	0.21625	0.191106	0.216135	0.966279	0.469934	0.955057	0.16842	0.224509	0.165647	0.0324085	0.0266824	0.0323918	0.996681	0.999765	0.984684	0.549241	0.7063	0.625263	0.0521656	0.044623	0.0502981	0.0966452	0.102538	0.096661	-0.166193	0.186872	0.496155	0.241488	0.02728	0.999172	0.723896	0.0456076	0.101872	0.116482	0.222828	0.668757	0.148161	0.0302938	0.894428	0.570542	0.0484767	0.0987026	-0.161934	0.175338	0.262079	0.263352	0.0201968	0.815009	0.684143	0.0344863	0.110804	-7.21256	0.191106	0.469934	0.224509	0.0266824	0.999765	0.7063	0.044623	0.102538	-1.46635	0.216135	0.955057	0.165647	0.0323918	0.984684	0.625263	0.0502981	0.096661	0.0981616	0.227406	0.712887	0.144881	0.0308368	0.875202	0.57533	0.0477749	0.0981623	0.000659129	0.21429	0.674079	0.169134	0.0364107	0.739709	0.54172	0.0439701	0.0919895
ENSG00000274315		novel transcript, antisense to FAR2	lncRNA	NA	0.00117569	-0.026682	0.625416	0.836993	0.0147171	0.948724	0.9608	0.0259535	0.118608	-0.0017119	-0.0172803	0.830805	0.894208	0.0158543	0.9999	0.978839	0.0287188	0.116496	1.32422	-0.135986	0.356599	0.45956	0.0376529	0.69115	0.740876	0.0583367	0.104201	0.00207805	-0.00834434	0.105312	0.947748	0.00574586	0.157725	0.988399	0.00792078	0.144336	0.000658456	-0.0194885	0.930463	0.880417	0.0160885	0.994856	0.971878	0.0283268	0.116078	-0.230115	-0.00140328	0.513134	0.991521	0.0136757	0.999981	0.998699	0.0255167	0.120679	-0.00254108	-0.0480255	0.320435	0.714839	0.0109945	0.723017	0.970802	0.0195398	0.126769	0.28461	-0.0194353	0.0423967	0.877364	0.00313451	0.999744	0.972417	0.00697356	0.160091	-0.191115	-0.0302371	0.236145	0.813791	0.00933493	0.849612	0.957515	0.0176358	0.131273	-0.0635966	-0.0570903	0.633655	0.687783	0.0147335	0.960429	0.937817	0.0267025	0.119937	0.209644	0.00331128	0.0592871	0.979197	0.00394107	0.999906	0.996758	0.00860688	0.154206	0.0834556	0.00137129	0.486989	0.991744	0.0133841	0.988904	0.998366	0.0245282	0.121285	0.110539	0.00951085	0.376498	0.942951	0.0119128	0.996984	0.994141	0.0221697	0.124542	0.140183	0.00853744	0.262843	0.947936	0.00990208	0.987465	0.990899	0.0188631	0.129655	0.146233	-0.000738555	0.467631	0.995521	0.013155	0.752131	0.999016	0.0232386	0.121769	0.173126	0.0214038	0.15213	0.870447	0.00728127	0.460347	0.97648	0.0137797	0.139578	0.191736	-0.167356	-0.0147076	-0.0623966	0.0505692	0.172051	0.90769	0.637348	0.00356617	0.0078395	0.656297	0.7997	0.979826	0.896781	0.00765952	0.0152487	0.15854	0.137565	0.115378	0.00505366	0.299797	0.969236	0.0107081	0.99979	0.993489	0.020391	0.128954	0.193657	-0.00539867	0.455376	0.967045	0.0131097	0.721706	0.992665	0.0229849	0.123261	0.11437	-0.000642885	0.301286	0.996061	0.0107359	0.99987	0.999733	0.0206137	0.128881	-0.0340792	0.00686535	8.70734	-0.0223622	-0.0186935	-0.0100165	0.893338	0.999356	0.69377	0.866191	0.888734	0.939351	0.0161547	0.016267	0.0153224	0.988392	0.999916	0.869867	0.963748	0.981327	0.988925	0.0285958	0.0291265	0.0263404	0.117294	0.117095	0.118815	0.1164	0.00280344	0.575285	0.983458	0.0144087	0.999172	0.998455	0.0263712	0.120574	0.0755687	-0.0153275	0.744157	0.906315	0.0156123	0.918791	0.982136	0.0274721	0.118277	-0.167356	-0.0623966	0.172051	0.637348	0.0078395	0.7997	0.896781	0.0152487	0.137565	0.00686535	-0.0186935	0.999356	0.888734	0.016267	0.999916	0.981327	0.0291265	0.117095	8.70734	-0.0100165	0.69377	0.939351	0.0153224	0.869867	0.988925	0.0263404	0.118815	0.182073	-0.000532718	0.421414	0.996764	0.0126626	0.687736	0.999098	0.0222327	0.124244	0.00181557	-0.00852757	0.162919	0.946852	0.00752766	0.227009	0.986792	0.0101642	0.137118
ENSG00000259321		novel transcript	lncRNA	NA	-0.00316862	0.0125217	0.202763	0.925202	0.10766	0.812615	0.98444	0.143809	0.0567318	0.000919741	-0.00629233	0.911899	0.962777	0.181762	0.9999	0.99357	0.232623	0.0376757	2.60919	-0.252648	0.0591368	0.151625	0.066356	0.425449	0.456742	0.0949716	0.0838203	0.00206839	0.00723614	0.120441	0.95637	0.0822456	0.17657	0.99065	0.094224	0.065934	-0.0161527	-0.0246726	0.0364836	0.850384	0.0408732	0.74887	0.96695	0.0633309	0.0884318	0.660753	-0.0589393	0.0677846	0.661522	0.0594609	0.999981	0.906635	0.0899478	0.0765968	-0.00360192	-0.0439626	0.17345	0.745819	0.0995953	0.588328	0.972603	0.133448	0.0594288	-0.124578	-0.00504805	0.396784	0.969824	0.145139	0.999744	0.992972	0.19069	0.046076	-0.0810709	-0.00888149	0.629342	0.947206	0.169551	0.939865	0.98854	0.213942	0.0403105	0.0828927	-0.0682947	0.543455	0.638116	0.108472	0.940739	0.924851	0.148536	0.0571467	-0.199982	-0.0271948	0.0834087	0.837034	0.0670371	0.999906	0.963979	0.0993359	0.072704	0.0158274	-0.000557142	0.89903	0.996776	0.181543	0.996518	0.999183	0.230245	0.0377218	0.0531828	0.00967672	0.682277	0.944261	0.173094	0.996984	0.994141	0.221026	0.0395307	0.0459836	0.00479285	0.724238	0.972009	0.175464	0.988627	0.99555	0.223627	0.0390163	0.23896	0.0273041	0.251423	0.840688	0.119297	0.59571	0.971351	0.155364	0.053128	-0.00975321	-0.0150596	0.936588	0.910474	0.228623	0.977295	0.983991	0.269274	0.0290615	-0.0765956	0.0537807	-0.0144016	0.00123687	0.442858	0.664811	0.912075	0.992673	0.191307	0.216418	0.818216	0.931805	0.981398	0.997704	0.235712	0.262891	0.0361498	0.0312744	-0.00291591	-0.0134	0.979321	0.919703	0.229012	0.99979	0.984739	0.281243	0.0289924	0.106245	-0.00549155	0.684766	0.966811	0.21793	0.860549	0.992649	0.258539	0.030995	-0.105739	-0.0295111	0.343124	0.822233	0.173608	0.99987	0.959149	0.223561	0.0398991	-0.140226	-5.0301	-20.8538	-0.0277912	-0.0312774	-0.0336408	0.583651	0.556618	0.348205	0.835075	0.815907	0.798929	0.209109	0.206232	0.174637	0.944001	0.999765	0.646797	0.956249	0.968036	0.962397	0.258541	0.257749	0.215357	0.0326459	0.033196	0.0396728	0.0226255	-0.00861581	0.914005	0.949668	0.228256	0.999172	0.994657	0.281062	0.0291266	0.0784031	-0.00928083	0.736822	0.943612	0.221385	0.916306	0.988323	0.267239	0.0303626	0.0537807	0.00123687	0.664811	0.992673	0.216418	0.931805	0.997704	0.262891	0.0312744	-5.0301	-0.0312774	0.556618	0.815907	0.206232	0.999765	0.968036	0.257749	0.033196	-20.8538	-0.0336408	0.348205	0.798929	0.174637	0.646797	0.962397	0.215357	0.0396728	0.11412	-0.0014006	0.617417	0.991576	0.212384	0.822511	0.997859	0.252448	0.0320269	0.00221793	0.00971834	0.0995683	0.941347	0.0740795	0.149155	0.985721	0.0853621	0.0694183
ENSG00000235602	POU5F1P3	POU class 5 homeobox 1 pseudogene 3 [Source:HGNC Symbol;Acc:HGNC:9222]	processed_pseudogene	642559	-0.00083295	0.0822258	0.732106	0.530912	1.23742365951827e-15	0.966567	0.853863	2.30697461110547e-14	0.609137	-0.00067202	0.0788941	0.933821	0.548273	1.30560262903862e-15	0.9999	0.871607	2.43845316874126e-14	0.608601	0.971862	-0.0465546	0.487296	0.794826	3.46764229595969e-14	0.772046	0.916947	6.41884035673819e-13	0.626448	0.00173323	0.0876822	0.182191	0.498205	5.51084419979332e-16	0.250937	0.814191	7.7472043527635e-15	0.617126	-0.014963	0.0591758	0.0468676	0.643201	1.91439187376942e-16	0.78649	0.906719	3.97117022189897e-15	0.627311	-0.404976	0.11097	0.253186	0.403837	6.94101118539064e-16	0.999981	0.786861	1.36111855535568e-14	0.614865	-0.00589999	0.0133419	0.0206036	0.917721	9.6258681158145e-17	0.24109	0.994751	2.06469909296532e-15	0.633781	-0.0134456	0.0776661	0.925319	0.552139	1.30440270053309e-15	0.999744	0.870764	2.43184610997235e-14	0.608611	-0.0385871	0.0757016	0.813557	0.562929	1.27503135611636e-15	0.974282	0.875096	2.36227091677267e-14	0.608838	0.331421	0.111523	0.0120201	0.419086	9.69020299488509e-17	0.601359	0.841535	2.11114516766051e-15	0.638183	-0.0932789	0.0671997	0.410211	0.607069	9.41919739995201e-16	0.999906	0.897398	1.80789502862917e-14	0.611852	0.00532409	0.0790899	0.965031	0.556196	1.30876395251675e-15	0.999062	0.892917	2.44216527318955e-14	0.608577	0.049234	0.0909866	0.697097	0.500153	1.21694052725255e-15	0.996984	0.889816	2.28310771956867e-14	0.609304	0.0297901	0.0838361	0.814427	0.529079	1.27535848428866e-15	0.994321	0.892016	2.38410679461904e-14	0.608836	0.10222	0.0913837	0.615469	0.492971	1.15873506638281e-15	0.836903	0.866537	2.11479313957551e-14	0.609793	0.0440888	0.0862944	0.719648	0.520568	1.81383363203329e-15	0.879218	0.875844	3.30171675836261e-14	0.609753	0.0205302	-0.0076173	0.0765062	0.0740887	0.837694	0.95121	0.560161	0.583928	1.89208258810722e-15	1.92756616723395e-15	0.958062	0.992272	0.873273	0.874238	3.48377613523529e-14	3.56805530920547e-14	0.609327	0.609139	0.0213723	0.0804802	0.849656	0.546187	1.89763643267858e-15	0.99979	0.882435	3.53783365755472e-14	0.609297	0.000365987	0.0761019	0.998887	0.565931	1.93107607104313e-15	0.999692	0.881681	3.50593095411198e-14	0.60912	0.00162579	0.0763336	0.988431	0.564619	1.93088050226519e-15	0.99987	0.874165	3.60304033454076e-14	0.609121	0.0506616	1.11366	8.54561	0.0814931	0.0801677	0.0846173	0.843533	0.896793	0.702001	0.543559	0.552825	0.525035	1.89484738635741e-15	1.91534603183158e-15	1.79840665488875e-15	0.981794	0.999765	0.873823	0.846795	0.898041	0.884822	3.51466146293261e-14	3.58369510236401e-14	3.28513159452285e-14	0.609312	0.609203	0.609839	0.180786	0.109504	0.38824	0.422283	1.34455747158197e-15	0.999172	0.841692	2.56650117006738e-14	0.612763	0.0931167	0.0802554	0.690448	0.542081	1.78776842838246e-15	0.902107	0.871508	3.303402302036e-14	0.609899	-0.0076173	0.0740887	0.95121	0.583928	1.92756616723395e-15	0.992272	0.874238	3.56805530920547e-14	0.609139	1.11366	0.0801677	0.896793	0.552825	1.91534603183158e-15	0.999765	0.898041	3.58369510236401e-14	0.609203	8.54561	0.0846173	0.702001	0.525035	1.79840665488875e-15	0.873823	0.884822	3.28513159452285e-14	0.609839	0.0985301	0.0859182	0.667071	0.518897	1.76492676148164e-15	0.85319	0.870599	3.19591524798842e-14	0.610029	0.0020278	0.09086	0.122314	0.481378	4.09919721739629e-16	0.177802	0.804867	5.7129053037896e-15	0.620006
ENSG00000255621		novel transcript	lncRNA	NA	-0.000524408	0.0369912	0.830001	0.778682	0.0612663	0.980914	0.947051	0.088669	0.0756311	-0.0175528	0.0651487	0.0282703	0.610682	0.0102294	0.9999	0.897823	0.0196958	0.128761	-1.5188	0.178856	0.280808	0.321307	0.0228506	0.638942	0.635286	0.0380823	0.121184	0.000711089	0.0382388	0.587234	0.770317	0.0560733	0.661437	0.932563	0.0659495	0.0784811	-0.0197254	0.00971692	0.00841854	0.938414	0.00437135	0.513992	0.986417	0.00914766	0.151516	0.664407	-0.0204252	0.0599918	0.876378	0.0167873	0.999981	0.972685	0.0303878	0.114865	-0.00286157	0.00292844	0.26931	0.982432	0.0401088	0.682973	0.999442	0.0604323	0.0890156	-0.0594345	0.033965	0.679557	0.795194	0.058612	0.999744	0.95296	0.0879476	0.0770599	0.112053	0.0399703	0.494435	0.760094	0.0527177	0.913282	0.944713	0.0782958	0.0804499	-0.00940553	0.00270924	0.944558	0.984991	0.0630301	0.994541	0.998038	0.0930074	0.0755945	-0.0926313	0.0237119	0.415165	0.856427	0.0491047	0.999906	0.968256	0.0760853	0.0826986	-0.186605	-0.014319	0.122975	0.91411	0.0260852	0.988904	0.985437	0.0435717	0.102034	-0.126238	9.72994073718973e-05	0.318736	0.999423	0.0435626	0.996984	0.999838	0.067647	0.086453	0.0208015	0.0384261	0.870286	0.773588	0.0616902	0.99488	0.961713	0.0911208	0.0754079	-0.0636975	0.0256239	0.755253	0.848038	0.0601646	0.904902	0.971463	0.0861221	0.0762173	-0.126098	0.00377829	0.305266	0.977494	0.0462024	0.616491	0.99471	0.0678279	0.0856076	-0.0502575	-0.0596656	0.0319505	0.0174299	0.617312	0.63294	0.808152	0.897681	0.0616051	0.0620784	0.887984	0.923275	0.954546	0.976429	0.089116	0.0902666	0.0763439	0.0760933	-0.0457439	0.0235769	0.686091	0.860002	0.0635195	0.99979	0.974266	0.0942577	0.0753406	-0.420433	0.00408379	0.10781	0.975102	0.0261943	0.397922	0.993869	0.0416794	0.103093	-0.186002	0.00360479	0.0956268	0.977988	0.0243755	0.99987	0.99648	0.041755	0.105244	-0.0997531	4.29198	11.9487	0.0223371	0.0487686	0.0449437	0.69866	0.618373	0.594059	0.868087	0.718612	0.736292	0.0638234	0.0616379	0.0608572	0.960055	0.999765	0.816003	0.96399	0.947255	0.950919	0.0932717	0.0918061	0.0867198	0.0751838	0.0763265	0.0767433	-0.00394088	0.0322733	0.985092	0.814332	0.0672844	0.999172	0.968516	0.0989412	0.0734428	-0.347776	0.0173951	0.136031	0.893835	0.0300188	0.627319	0.978744	0.0481214	0.0989798	-0.0596656	0.0174299	0.63294	0.897681	0.0620784	0.923275	0.976429	0.0902666	0.0760933	4.29198	0.0487686	0.618373	0.718612	0.0616379	0.999765	0.947255	0.0918061	0.0763265	11.9487	0.0449437	0.594059	0.736292	0.0608572	0.816003	0.950919	0.0867198	0.0767433	-0.272197	0.00581399	0.23486	0.965017	0.0405175	0.528707	0.992442	0.0604307	0.0897403	0.000769464	0.0391373	0.561571	0.765133	0.055231	0.638752	0.930359	0.064901	0.0789653
ENSG00000268678		novel transcript, antisense to ZNF304	lncRNA	NA	0.00361571	-0.0366574	0.133122	0.776023	0.000166553	0.756139	0.946364	0.000500984	0.229554	0.0126474	-0.0393808	0.113814	0.759735	0.000149767	0.9999	0.945191	0.000472918	0.231893	2.01997	-0.225119	0.136451	0.194422	9.487283460103e-05	0.510061	0.511163	0.000322906	0.273236	0.00448272	0.00875653	0.000338974	0.941928	1.48916155446886e-06	0.000993897	0.986994	3.71403055864526e-06	0.324481	-0.00312398	-0.0209114	0.680503	0.872381	0.000409057	0.974082	0.97064	0.00113131	0.209328	-0.319909	0.00923359	0.365517	0.944448	0.000309697	0.999981	0.987695	0.000909849	0.215679	0.00206389	0.00547334	0.422913	0.967038	0.000334095	0.790365	0.998323	0.000888216	0.213956	-0.108229	-0.0173727	0.447918	0.893291	0.000343731	0.999744	0.976523	0.000987935	0.213309	-0.294226	-0.0323347	0.0681641	0.799961	0.000104506	0.811533	0.953891	0.000336327	0.239736	0.0248137	0.0015964	0.853557	0.991101	0.000485152	0.98555	0.998835	0.00133167	0.207619	0.107632	-0.00491828	0.339698	0.969787	0.0002976	0.999906	0.995708	0.000875051	0.216582	-0.121313	-0.0485501	0.314352	0.714932	0.000284984	0.988904	0.94288	0.000830097	0.217562	-0.0599164	-0.0332032	0.634275	0.804553	0.00039925	0.996984	0.970267	0.00112178	0.209885	0.0578367	-0.00514304	0.647125	0.969008	0.000402123	0.987465	0.99468	0.00113047	0.20972	-0.132248	-0.0347367	0.513881	0.793116	0.000366517	0.781692	0.959048	0.000998527	0.211844	0.0685837	-0.00311236	0.574626	0.981382	0.000410283	0.803487	0.995563	0.00109807	0.211521	0.0853213	-0.21688	-0.0172219	-0.07561	0.391385	0.0771594	0.894619	0.566944	0.000342782	0.000121967	0.79344	0.774014	0.977494	0.867282	0.000966646	0.000387367	0.215672	0.238891	0.0164601	-0.0156154	0.883403	0.906264	0.000465092	0.99979	0.981461	0.00129941	0.208605	0.0354428	-0.0165691	0.892081	0.899969	0.000465708	0.961343	0.980543	0.00123026	0.208574	0.141597	0.00337223	0.202217	0.979374	0.000233539	0.99987	0.996627	0.000709242	0.22442	0.336198	-3.97358	36.0511	0.016937	-0.0336039	0.0170231	0.185846	0.641753	0.102152	0.897877	0.802215	0.896033	0.000221366	0.000427938	0.000148493	0.862626	0.999765	0.412009	0.970636	0.964597	0.981814	0.000658623	0.00119963	0.000443771	0.225628	0.210543	0.23455	0.0870959	-0.0029029	0.676793	0.982976	0.000435818	0.999172	0.998455	0.00122751	0.210119	0.0220009	-0.0180196	0.924724	0.890602	0.000467596	0.976937	0.978029	0.00126809	0.20848	-0.21688	-0.07561	0.0771594	0.566944	0.000121967	0.774014	0.867282	0.000387367	0.238891	-3.97358	-0.0336039	0.641753	0.802215	0.000427938	0.999765	0.964597	0.00119963	0.210543	36.0511	0.0170231	0.102152	0.896033	0.000148493	0.412009	0.981814	0.000443771	0.23455	-0.0533849	-0.0243391	0.814944	0.854292	0.000458534	0.924118	0.97244	0.00121223	0.208936	0.00395093	0.00858454	0.00200272	0.944246	6.61652639666954e-06	0.00476758	0.986343	1.45675606570483e-05	0.296265
ENSG00000277383		novel transcript, antisense to GLTSCR1	lncRNA	NA	0.000145832	-0.0367246	0.95779	0.804663	0.193323	0.996577	0.954549	0.238286	0.0353082	0.0144271	-0.0614151	0.112472	0.674785	0.0845736	0.9999	0.919855	0.120929	0.0649959	0.105564	-0.0522139	0.94885	0.804471	0.293597	0.984369	0.922397	0.338819	0.0212628	-0.00106721	-0.0420755	0.469786	0.77547	0.16419	0.552193	0.934289	0.179778	0.0415157	-0.00186183	-0.0382393	0.829108	0.796235	0.190712	0.989157	0.952261	0.238545	0.0358328	-0.32449	-0.00928122	0.419567	0.950912	0.157562	0.999981	0.989877	0.207089	0.043051	0.00154396	-0.0190899	0.598278	0.899321	0.177421	0.875007	0.99381	0.220462	0.0385957	-0.1202	-0.0363003	0.458377	0.805262	0.162765	0.999744	0.955559	0.210445	0.0418416	0.172146	-0.0269863	0.351429	0.854583	0.146942	0.880679	0.964748	0.189199	0.0456242	-0.132039	-0.0462317	0.386317	0.775292	0.163194	0.90136	0.956534	0.211145	0.0422505	0.0478417	-0.0305444	0.709515	0.836832	0.185313	0.999906	0.963979	0.236832	0.0369361	0.0460362	-0.0239769	0.737623	0.874555	0.186854	0.990311	0.97788	0.235918	0.0366186	0.116867	-0.00441181	0.413619	0.976852	0.156713	0.996984	0.997478	0.202949	0.0432512	-0.00316154	-0.0365839	0.982446	0.808153	0.193462	0.998768	0.969389	0.24289	0.0352805	-0.0865215	-0.0475097	0.707327	0.752744	0.185186	0.882928	0.949692	0.227046	0.0369625	0.0817091	-0.0197382	0.5559	0.896284	0.182524	0.793466	0.982409	0.222186	0.037974	0.0476597	-0.000412745	-0.0376775	-0.0387823	0.673821	0.99766	0.799273	0.799636	0.192444	0.203274	0.909626	0.999517	0.952803	0.950481	0.236923	0.249076	0.0359185	0.0337678	0.0499583	-0.0283811	0.694927	0.850387	0.193845	0.99979	0.973346	0.243805	0.0356352	0.197182	-0.025112	0.505652	0.866409	0.177093	0.755138	0.973105	0.216372	0.0391375	0.0108653	-0.0369573	0.931671	0.804944	0.202815	0.99987	0.955048	0.255419	0.0338571	-0.206444	-1.26808	-9.96159	-0.060746	-0.0433328	-0.0486303	0.476055	0.896031	0.693116	0.687642	0.776342	0.746307	0.17351	0.202209	0.193729	0.917229	0.999765	0.869572	0.904839	0.959726	0.952405	0.220111	0.253537	0.235288	0.0399207	0.0339752	0.0356586	-0.0399053	-0.046053	0.866486	0.765879	0.201514	0.999172	0.957294	0.252816	0.0341112	-0.0448913	-0.0406891	0.865169	0.784462	0.201479	0.958455	0.958079	0.246298	0.0341181	-0.000412745	-0.0387823	0.99766	0.799636	0.203274	0.999517	0.950481	0.249076	0.0337678	-1.26808	-0.0433328	0.896031	0.776342	0.202209	0.999765	0.959726	0.253537	0.0339752	-9.96159	-0.0486303	0.693116	0.746307	0.193729	0.869572	0.952405	0.235288	0.0356586	0.00166321	-0.0385084	0.994877	0.798125	0.203272	0.997761	0.958289	0.243201	0.0337682	-0.000708355	-0.0405281	0.635761	0.784009	0.180415	0.705323	0.937234	0.196468	0.0379593
ENSG00000222489	SNORA79B	small nucleolar RNA, H/ACA box 79B [Source:HGNC Symbol;Acc:HGNC:52222]	snoRNA	109616976	-0.00426117	-0.0122091	0.13106	0.935554	0.762678	0.750571	0.98711	0.784316	-0.0337586	0.00460887	-0.0434661	0.625483	0.776465	0.958136	0.9999	0.95053	0.963655	-0.0603116	1.1899	-0.155343	0.47912	0.470929	0.917238	0.767179	0.746234	0.923363	-0.0608385	0.00200097	-0.0238098	0.187217	0.8747	0.825947	0.256772	0.96807	0.8313	-0.040723	0.000193405	-0.0350862	0.98266	0.818371	0.970826	0.99875	0.959918	0.973071	-0.0634479	0.082636	-0.0421131	0.842339	0.787377	0.968914	0.999981	0.948371	0.973535	-0.0629316	-0.000991081	-0.0461378	0.743133	0.767181	0.965433	0.928537	0.97533	0.968832	-0.0620364	-0.209738	-0.0359658	0.208246	0.811617	0.843074	0.999744	0.956356	0.859306	-0.0427391	-0.258606	-0.0487667	0.17344	0.746711	0.813108	0.835457	0.940634	0.830349	-0.0392558	0.29699	0.0212706	0.0567564	0.896874	0.594121	0.7113	0.986854	0.635901	-0.0168154	-0.153547	-0.0526219	0.244657	0.728971	0.867199	0.999906	0.939533	0.883505	-0.0457228	-0.0748286	-0.0547604	0.597382	0.726477	0.955708	0.988904	0.94569	0.959675	-0.0597753	-0.128526	-0.0699921	0.383265	0.655419	0.921607	0.996984	0.936163	0.930507	-0.0534589	-0.033047	-0.0421249	0.823538	0.786299	0.968406	0.994321	0.964609	0.970879	-0.0627974	-0.234092	-0.0666464	0.323472	0.666811	0.903366	0.652094	0.929088	0.910553	-0.0506537	-0.0816514	-0.0538858	0.569382	0.73091	0.954119	0.800057	0.940653	0.95697	-0.0601627	-0.132591	0.0865192	-0.0377367	-0.0123824	0.25591	0.551741	0.804156	0.937399	0.87534	0.952217	0.729266	0.901573	0.953692	0.985081	0.884651	0.955893	-0.0473454	-0.0597561	-0.114049	-0.0584615	0.385817	0.706215	0.923748	0.99979	0.936819	0.930997	-0.0544657	-0.121732	-0.0433358	0.691412	0.779383	0.963754	0.86326	0.952808	0.966122	-0.0623807	-0.0131409	-0.0370397	0.920137	0.810872	0.971271	0.99987	0.95589	0.974362	-0.0643537	-0.0328561	-8.214	-30.0046	-0.0384756	-0.0651371	-0.0649498	0.912815	0.412174	0.248724	0.806054	0.678538	0.67394	0.971178	0.92997	0.871378	0.99166	0.999765	0.565124	0.947161	0.935067	0.933307	0.973424	0.938632	0.88129	-0.0643278	-0.0555215	-0.0468224	-0.106702	-0.054692	0.663671	0.732191	0.96202	0.999172	0.949985	0.965454	-0.0619594	-0.307595	-0.0487665	0.258782	0.749425	0.876871	0.688335	0.947121	0.886716	-0.0475494	0.0865192	-0.0123824	0.551741	0.937399	0.952217	0.901573	0.985081	0.955893	-0.0597561	-8.214	-0.0651371	0.412174	0.678538	0.92997	0.999765	0.935067	0.938632	-0.0555215	-30.0046	-0.0649498	0.248724	0.67394	0.871378	0.565124	0.933307	0.88129	-0.0468224	-0.251866	-0.06012	0.345833	0.697917	0.912478	0.628479	0.933039	0.917904	-0.0526555	0.00182515	-0.0234872	0.235043	0.876694	0.861409	0.309669	0.969701	0.86582	-0.0449888
ENSG00000227256	MIS18A-AS1	MIS18A antisense RNA 1 [Source:HGNC Symbol;Acc:HGNC:40106]	lncRNA	NA	0.000473523	-0.0922551	0.854646	0.508265	0.242754	0.985315	0.841219	0.289624	0.0262823	-1.16632e-05	-0.0896656	0.998917	0.520659	0.245184	0.9999	0.857403	0.299935	0.0258763	0.140995	-0.0404629	0.921257	0.824821	0.348495	0.975518	0.931532	0.392784	0.0125802	-0.00153515	-0.0985213	0.266704	0.475195	0.167848	0.34608	0.80232	0.183465	0.04069	0.0054014	-0.0829968	0.503967	0.549631	0.214396	0.957392	0.868518	0.26317	0.0312651	0.00460663	-0.0900646	0.990275	0.526487	0.245173	0.999981	0.854537	0.301517	0.0258781	-0.00565044	-0.151329	0.037422	0.274729	0.0589052	0.313416	0.839919	0.0844006	0.0768993	0.157319	-0.0892061	0.300157	0.517538	0.176561	0.999744	0.856163	0.225412	0.03878	-0.255427	-0.102962	0.13895	0.453129	0.123102	0.83146	0.820076	0.162558	0.0520138	0.0125267	-0.118268	0.930253	0.438574	0.246751	0.993079	0.848519	0.300351	0.0259344	0.10201	-0.0781953	0.396378	0.573092	0.19719	0.999906	0.883302	0.249543	0.0345413	-0.0796514	-0.110373	0.536375	0.43862	0.218625	0.988904	0.843743	0.269154	0.0304914	-0.0443383	-0.101645	0.741387	0.47836	0.237369	0.996984	0.881736	0.2897	0.0271933	-0.00767467	-0.0912652	0.954602	0.518981	0.244948	0.997906	0.887257	0.296854	0.0259155	-0.278675	-0.126972	0.195298	0.366027	0.145595	0.548168	0.801369	0.184598	0.0459612	-0.112093	-0.115765	0.389885	0.416215	0.20526	0.682939	0.825054	0.245552	0.0333831	-0.0855626	0.0880687	-0.0915769	-0.0668021	0.42118	0.505283	0.510461	0.641375	0.211143	0.224582	0.807375	0.892022	0.849449	0.898298	0.256558	0.271397	0.0322605	0.0297839	-0.0670682	-0.103606	0.575553	0.464486	0.233559	0.99979	0.842687	0.285815	0.0281919	-0.508457	-0.12476	0.0655784	0.366682	0.0862921	0.337161	0.783089	0.115787	0.0650837	0.124501	-0.0701098	0.294691	0.616314	0.183655	0.99987	0.895838	0.234685	0.0377353	0.275917	-7.26033	-30.5051	-0.060288	-0.116458	-0.120274	0.310554	0.425568	0.196846	0.670479	0.416104	0.391516	0.187701	0.211927	0.153382	0.888406	0.999765	0.514454	0.9004	0.83909	0.819978	0.235699	0.263875	0.192465	0.0368907	0.0321128	0.0445803	0.127885	-0.066141	0.566493	0.648932	0.232504	0.999172	0.92751	0.28572	0.0283766	-0.328875	-0.104546	0.183703	0.450852	0.148429	0.649911	0.829875	0.189567	0.0458027	0.0880687	-0.0668021	0.505283	0.641375	0.224582	0.892022	0.898298	0.271397	0.0297839	-7.26033	-0.116458	0.425568	0.416104	0.211927	0.999765	0.83909	0.263875	0.0321128	-30.5051	-0.120274	0.196846	0.391516	0.153382	0.514454	0.819978	0.192465	0.0445803	-0.400876	-0.129828	0.0970745	0.352251	0.107213	0.371252	0.780534	0.139696	0.0575581	-0.00238016	-0.105125	0.0871689	0.441667	0.0961306	0.132994	0.781671	0.108878	0.0606453
ENSG00000235272	RAMACL	RNA guanine-7 methyltransferase activating subunit like (pseudogene) [Source:HGNC Symbol;Acc:HGNC:21234]	protein_coding	353267	0.00473578	-0.0550053	0.07804	0.701454	0.019728	0.675091	0.920499	0.0334061	0.110221	0.00290595	-0.0344465	0.747296	0.813819	0.0597871	0.9999	0.959308	0.0898989	0.0764204	-0.570236	0.0254387	0.723708	0.902015	0.202307	0.896426	0.960604	0.246397	0.038706	0.000764719	-0.0249128	0.599207	0.864023	0.0562227	0.671891	0.965391	0.0661074	0.0783959	-0.00828859	-0.0395791	0.327823	0.784908	0.0439705	0.929401	0.950349	0.0674192	0.0861625	-0.39362	0.00301639	0.319593	0.983757	0.0434432	0.999981	0.998297	0.0686473	0.0865385	0.00265767	-0.000320367	0.356229	0.998274	0.0457035	0.751403	0.999902	0.0677381	0.0849546	0.0199725	-0.029253	0.900598	0.840629	0.0616906	0.999744	0.962174	0.0918253	0.0754078	0.0430754	-0.0270751	0.813302	0.852621	0.0608169	0.974282	0.96472	0.0886467	0.0758691	-0.0371051	0.0101256	0.804439	0.949395	0.0595643	0.979633	0.991572	0.0886033	0.0774442	0.163635	-0.0108814	0.193598	0.940031	0.0335975	0.999906	0.989642	0.0549249	0.0944403	0.140245	0.00711084	0.298607	0.961849	0.0420434	0.988904	0.99315	0.065537	0.0875568	0.0880517	-0.00556445	0.532017	0.970408	0.0539675	0.996984	0.996725	0.0812877	0.079704	0.0439646	-0.0202686	0.755969	0.891269	0.0599412	0.991032	0.983042	0.0889287	0.0763374	0.364152	0.0194083	0.105894	0.894404	0.0237705	0.455024	0.984291	0.0387505	0.104779	-0.0168594	-0.0306759	0.901927	0.837406	0.06591	0.962777	0.970092	0.0921094	0.0741245	0.015177	0.0970571	-0.0264511	-0.0014379	0.891825	0.48312	0.856323	0.992353	0.0658331	0.0556374	0.974459	0.884218	0.967402	0.997627	0.0944702	0.0821337	0.0741631	0.0796587	0.0724858	-0.0118337	0.563297	0.936289	0.0588625	0.99979	0.987801	0.0882916	0.0778303	0.415956	0.00184154	0.151977	0.989906	0.0314657	0.449469	0.997986	0.0486531	0.097547	0.0887012	-0.0127497	0.476663	0.930855	0.0553459	0.99987	0.985115	0.0843176	0.0798286	-0.0505752	-4.04012	-14.4373	-0.0321758	-0.0416101	-0.0411975	0.859537	0.672404	0.561297	0.829291	0.781622	0.780589	0.0655357	0.0622022	0.0587905	0.983868	0.999765	0.794229	0.953986	0.96018	0.959974	0.0954322	0.0924943	0.084132	0.0743124	0.076028	0.0778702	-0.0301486	-0.0323431	0.89741	0.831873	0.0658766	0.999172	0.971064	0.0971663	0.0741413	0.433174	-0.00732948	0.0933797	0.959398	0.0236335	0.608961	0.991926	0.0392464	0.106164	0.0970571	-0.0014379	0.48312	0.992353	0.0556374	0.884218	0.997627	0.0821337	0.0796587	-4.04012	-0.0416101	0.672404	0.781622	0.0622022	0.999765	0.96018	0.0924943	0.076028	-14.4373	-0.0411975	0.561297	0.780589	0.0587905	0.794229	0.959974	0.084132	0.0778702	0.472998	0.020476	0.06091	0.887742	0.0181217	0.319409	0.977939	0.0303111	0.11397	0.000771441	-0.0243101	0.600377	0.867348	0.0562582	0.674001	0.966321	0.0660334	0.0783757
ENSG00000235082	SUMO1P3	SUMO1 pseudogene 3 [Source:HGNC Symbol;Acc:HGNC:33150]	processed_pseudogene	NA	0.00561921	0.0507181	0.0439979	0.732695	3.88750523998705e-07	0.576188	0.931641	2.07287119485317e-06	0.348674	0.00942379	0.0645574	0.314219	0.670005	1.56398732315715e-06	0.9999	0.919019	7.66737046314979e-06	0.323577	3.44432	-0.179046	0.0322537	0.378492	1.12984307404475e-06	0.394572	0.681869	6.12015490720519e-06	0.369271	0.0060106	0.115794	2.89989930294504e-05	0.395936	7.39648731322817e-10	0.000112043	0.753346	3.360806181241e-09	0.448712	-0.00329474	0.0771216	0.709424	0.611522	2.32675600748696e-06	0.97712	0.894551	1.07531065063913e-05	0.316193	0.624924	0.0298734	0.127523	0.845202	8.60634066913628e-07	0.999981	0.963365	4.43665817547199e-06	0.334491	-0.00017146	0.0793315	0.954533	0.608993	2.47440599008827e-06	0.989781	0.947233	1.08750509146127e-05	0.31504	-0.22715	0.0805088	0.169965	0.591039	1.0517980925721e-06	0.999744	0.886161	5.26557052792471e-06	0.330851	-0.385859	0.0611471	0.039558	0.679318	3.57872369656878e-07	0.767894	0.920539	1.94612977602745e-06	0.35013	0.00583814	0.117238	0.970224	0.482141	2.61892189614743e-06	0.996692	0.865152	1.20765268110025e-05	0.317119	0.0164376	0.0830536	0.900702	0.585547	2.46061829401735e-06	0.999906	0.888717	1.1567018577796e-05	0.315145	0.193363	0.131423	0.167602	0.394465	1.04175831382736e-06	0.988904	0.82253	5.2153088251906e-06	0.331025	0.0558906	0.0962769	0.70343	0.538678	2.32034986323915e-06	0.996984	0.903874	1.08196322847498e-05	0.316244	0.195492	0.121423	0.182137	0.427606	1.10249623157684e-06	0.987465	0.848119	5.48375247291126e-06	0.329993	0.343593	0.127173	0.143424	0.405887	9.35084849881484e-07	0.493889	0.825416	4.4859062454771e-06	0.332988	0.123392	0.113321	0.384359	0.464317	2.04693248979974e-06	0.679091	0.849035	9.37659123354764e-06	0.321765	0.1307	-0.0981015	0.0874583	0.0591207	0.257864	0.495213	0.561847	0.704708	1.61323900307431e-06	2.33674876999802e-06	0.729439	0.890261	0.874381	0.921756	7.77869077588972e-06	1.09649063844337e-05	0.326216	0.319274	0.160806	0.117856	0.215552	0.441031	1.43730535808696e-06	0.99979	0.830352	7.11674804387372e-06	0.328362	0.225209	0.100214	0.457561	0.512219	2.24657222844945e-06	0.723185	0.859394	1.01990359557319e-05	0.320015	0.13992	0.106838	0.279013	0.482969	1.69475224736492e-06	0.99987	0.833513	8.29475776491991e-06	0.325298	0.0615379	-4.60648	0.554035	0.0913032	0.067802	0.0852777	0.835848	0.642653	0.982903	0.556375	0.663851	0.580079	2.83010126050507e-06	2.61733906732317e-06	2.88511801699059e-06	0.980142	0.999765	0.994828	0.851916	0.930409	0.901268	1.30214698863486e-05	1.22291391499497e-05	1.27312333958656e-05	0.315648	0.317131	0.315283	0.150524	0.112556	0.535149	0.476738	2.42379679032501e-06	0.999172	0.869018	1.14274906003857e-05	0.318583	0.19475	0.0934636	0.471113	0.538551	2.27996474992884e-06	0.800623	0.870603	1.05708901963045e-05	0.319737	-0.0981015	0.0591207	0.495213	0.704708	2.33674876999802e-06	0.890261	0.921756	1.09649063844337e-05	0.319274	-4.60648	0.067802	0.642653	0.663851	2.61733906732317e-06	0.999765	0.930409	1.22291391499497e-05	0.317131	0.554035	0.0852777	0.982903	0.580079	2.88511801699059e-06	0.994828	0.901268	1.27312333958656e-05	0.315283	0.337404	0.118425	0.200927	0.438343	1.37209944230248e-06	0.494616	0.832359	6.45296134641621e-06	0.329222	0.00594434	0.119759	4.59611993184531e-05	0.382844	1.1178527118357e-09	0.000165159	0.743887	4.73494371385455e-09	0.442692
ENSG00000255129	TTC12-DT	TTC12 divergent transcript [Source:HGNC Symbol;Acc:HGNC:55508]	lncRNA	NA	-0.000442496	-0.341535	0.859314	0.0127573	0.0342095	0.98564	0.186978	0.0537138	0.0938918	0.00266621	-0.348645	0.747995	0.0111081	0.0333116	0.9999	0.18975	0.0544105	0.0946997	1.5845	-0.404266	0.285528	0.0356095	0.0393346	0.642201	0.234831	0.0605245	0.102674	6.8290924462358e-05	-0.343543	0.959356	0.0119907	0.0345762	0.969844	0.173128	0.0419666	0.0935674	0.00341293	-0.339709	0.662223	0.0129205	0.032246	0.971111	0.205666	0.0518398	0.0956844	-0.355827	-0.314709	0.328211	0.0231349	0.0242112	0.999981	0.249381	0.0416851	0.104238	0.00291477	-0.312137	0.27095	0.0238163	0.021975	0.684314	0.426013	0.0358073	0.107082	-0.0254183	-0.344013	0.862833	0.0117309	0.0342293	0.999744	0.191083	0.0554654	0.0938742	0.195397	-0.33378	0.24239	0.0137945	0.0207201	0.853513	0.208976	0.0352524	0.108797	-0.100033	-0.325811	0.467855	0.0284666	0.042591	0.923576	0.353001	0.0664429	0.088176	0.0721627	-0.335807	0.534897	0.0140426	0.0299967	0.999906	0.219555	0.049816	0.0978638	0.0346211	-0.334944	0.781013	0.0168251	0.0336334	0.991647	0.267848	0.054179	0.0944079	0.0245433	-0.337316	0.850013	0.0166042	0.0341545	0.996984	0.301454	0.0548571	0.0939407	0.0180062	-0.340231	0.890005	0.0144203	0.0343654	0.996469	0.266403	0.055166	0.0937535	-0.141979	-0.362932	0.496128	0.00916045	0.0291343	0.76993	0.199671	0.0461913	0.0987389	0.0115114	-0.339203	0.927183	0.015529	0.042046	0.973645	0.239262	0.0625719	0.0885804	-0.0144238	0.0750513	-0.342172	-0.322283	0.888353	0.556017	0.012604	0.0218553	0.0418719	0.037139	0.973093	0.902763	0.191976	0.25229	0.0641664	0.0581667	0.0887106	0.0924505	-0.125906	-0.367812	0.274224	0.00796292	0.0270845	0.99979	0.180334	0.0454635	0.102089	-0.0103889	-0.342585	0.969197	0.0133141	0.0421515	0.987954	0.210509	0.0626655	0.0885018	0.0746212	-0.330077	0.515594	0.0166206	0.0361123	0.99987	0.21649	0.0584528	0.0933182	0.14104	2.88826	20.1252	-0.326792	-0.331261	-0.321757	0.591629	0.742701	0.378427	0.019187	0.0185241	0.0198134	0.0379521	0.0405446	0.0316838	0.945094	0.999765	0.668271	0.213364	0.284921	0.27373	0.059703	0.0640768	0.0493386	0.0917785	0.0897194	0.0973363	0.0945366	-0.324391	0.660377	0.0227205	0.0392964	0.999172	0.323718	0.0623599	0.0906956	-0.0804129	-0.345479	0.737279	0.0120066	0.0404739	0.916412	0.201459	0.0621751	0.089774	0.0750513	-0.322283	0.556017	0.0218553	0.037139	0.902763	0.25229	0.0581667	0.0924505	2.88826	-0.331261	0.742701	0.0185241	0.0405446	0.999765	0.284921	0.0640768	0.0897194	20.1252	-0.321757	0.378427	0.0198134	0.0316838	0.668271	0.27373	0.0493386	0.0973363	-0.099363	-0.351795	0.672152	0.0114631	0.0394984	0.855918	0.208116	0.0591225	0.0905358	-6.69579e-05	-0.34437	0.960621	0.0118349	0.0345782	0.970982	0.171474	0.0419031	0.0935656
ENSG00000278932		novel transcript	lncRNA	105379428	-0.00533339	-0.133709	0.058305	0.374196	0.0680124	0.619061	0.767123	0.0970552	0.0722315	-0.00726616	-0.149809	0.442082	0.329088	0.184635	0.9999	0.752564	0.235887	0.0370764	-2.59803	0.0622487	0.110876	0.763614	0.247708	0.487804	0.903689	0.29313	0.0294335	-0.0034364	-0.182419	0.0223449	0.220112	0.0377656	0.0409306	0.604654	0.0455825	0.0908696	-0.00560642	-0.169586	0.529063	0.268626	0.196158	0.957392	0.698628	0.244051	0.0347448	0.125952	-0.172987	0.762229	0.270479	0.215375	0.999981	0.689064	0.270059	0.031085	-0.00395566	-0.205796	0.189628	0.185463	0.128458	0.60682	0.76477	0.166626	0.050494	-0.0738953	-0.162868	0.659575	0.287262	0.208745	0.999744	0.715215	0.259875	0.0323179	0.282177	-0.147976	0.137892	0.328348	0.109476	0.83146	0.745238	0.146886	0.0561481	0.161882	-0.146118	0.303753	0.3829	0.162687	0.877125	0.823252	0.210619	0.0423681	-0.135558	-0.177912	0.30587	0.245124	0.15977	0.999906	0.683397	0.209054	0.0425338	-0.0770176	-0.182645	0.587497	0.246079	0.202423	0.988904	0.709849	0.252405	0.033522	-0.0819984	-0.184759	0.579391	0.242857	0.201618	0.996984	0.742122	0.251642	0.0336775	0.0259072	-0.157312	0.861528	0.313833	0.219409	0.994567	0.77959	0.270296	0.0303492	0.0922438	-0.1503	0.698588	0.336221	0.211576	0.877558	0.781856	0.254542	0.0317877	-0.169705	-0.195279	0.229065	0.205437	0.117894	0.541706	0.652668	0.152032	0.0541897	-0.0108553	0.033106	-0.156176	-0.147309	0.925193	0.81763	0.303688	0.345888	0.187518	0.184939	0.982171	0.967924	0.723563	0.746355	0.231735	0.229804	0.0369286	0.0374658	0.103087	-0.134709	0.427091	0.379991	0.153988	0.99979	0.801231	0.201185	0.0444329	-0.0589736	-0.160005	0.845528	0.296413	0.18582	0.940117	0.732965	0.225459	0.0372816	-0.205803	-0.188476	0.108641	0.21192	0.0803576	0.99987	0.631995	0.116146	0.067505	-0.121472	-2.11144	-29.0491	-0.168936	-0.163705	-0.184981	0.681464	0.831144	0.257777	0.275799	0.294402	0.226568	0.178372	0.185384	0.12457	0.95875	0.999765	0.572906	0.666776	0.768268	0.69121	0.225496	0.23552	0.160827	0.0388609	0.0373725	0.0522128	0.148022	-0.12858	0.540694	0.41509	0.167141	0.999172	0.8385	0.215328	0.0413453	0.0794088	-0.152385	0.768469	0.316736	0.183011	0.927333	0.747056	0.226961	0.0378711	0.033106	-0.147309	0.81763	0.345888	0.184939	0.967924	0.746355	0.229804	0.0374658	-2.11144	-0.163705	0.831144	0.294402	0.185384	0.999765	0.768268	0.23552	0.0373725	-29.0491	-0.184981	0.257777	0.226568	0.12457	0.572906	0.69121	0.160827	0.0522128	0.136688	-0.142296	0.604795	0.354754	0.172873	0.815865	0.782135	0.211378	0.0400611	-0.00362644	-0.186164	0.0170511	0.209775	0.0317127	0.0320388	0.592449	0.0387011	0.0961883
ENSG00000200356	RNU6-833P	RNA, U6 small nuclear 833, pseudogene [Source:HGNC Symbol;Acc:HGNC:47796]	snRNA	NA	0.000111307	-0.00502667	0.965222	0.970849	6.50068010662205e-16	0.997565	0.994842	1.26286788327151e-14	0.615509	0.00626317	-0.0154851	0.459808	0.910146	4.98712780928285e-16	0.9999	0.982241	9.8539583285792e-15	0.6181	1.51685	-0.110378	0.31527	0.56755	4.30426821222633e-14	0.663128	0.805634	7.87639440840642e-13	0.624049	0.00139462	0.0036035	0.307174	0.978892	3.9161953717273e-16	0.388845	0.997053	5.67411984012244e-15	0.620448	-0.00606977	-0.0119401	0.446799	0.930409	4.9090778425054e-16	0.948823	0.984419	9.59946180368114e-15	0.618254	0.339167	-0.0322806	0.362233	0.817065	4.34350915676711e-16	0.999981	0.955929	8.7568848367923e-15	0.619444	0.00125886	0.00931054	0.64295	0.946918	5.86045073153938e-16	0.890272	0.996265	1.13425616670147e-14	0.616525	-0.112005	-0.00476466	0.45579	0.972131	4.96326645039798e-16	0.999744	0.993426	9.76969931570296e-15	0.618147	0.154105	0.00358673	0.368024	0.97903	4.38561402980922e-16	0.881969	0.995285	8.6572187385399e-15	0.619351	-0.0196049	0.0361035	0.889416	0.809992	7.46663050186282e-16	0.988965	0.965611	1.45459470245092e-14	0.618607	-0.089594	-0.0145151	0.45088	0.915641	4.93380928800874e-16	0.999906	0.982682	9.8326471308726e-15	0.618205	0.154868	0.0357997	0.221865	0.797503	3.14614677541396e-16	0.988904	0.962406	6.34905235783345e-15	0.622562	0.243284	0.0611961	0.0639286	0.658737	1.2219652378031e-16	0.996984	0.936628	2.61028837143031e-15	0.631549	0.148778	0.0261868	0.261902	0.850032	3.52530750695368e-16	0.987465	0.976082	7.01219388046637e-15	0.621465	0.415306	0.0511436	0.0490992	0.707992	9.86155328133148e-17	0.378263	0.940322	2.0936681384835e-15	0.633555	0.044355	-0.00037484	0.72654	0.997841	3.01533195035202e-16	0.8826	0.999185	6.13864936976752e-15	0.627434	0.0453624	0.0747554	-0.00970529	0.008856	0.660964	0.56042	0.942821	0.949292	2.91413585494029e-16	2.71314718667166e-16	0.903373	0.903828	0.986415	0.988339	5.99718205716e-15	5.60573389929399e-15	0.627762	0.628448	0.124689	0.0150366	0.282421	0.912331	1.82224670705143e-16	0.99979	0.983396	3.88459682242951e-15	0.632244	0.347169	0.0132246	0.197807	0.922147	1.42575374957094e-16	0.502941	0.984614	3.01772456903081e-15	0.634563	-0.106534	-0.0274916	0.356128	0.839773	2.1133138503032e-16	0.99987	0.9619	4.49127762711016e-15	0.630835	-0.35083	6.20756	10.4159	-0.0481625	0.0121493	-0.000244464	0.183168	0.483099	0.651431	0.724999	0.930294	0.998579	1.34913408881649e-16	2.51831106965188e-16	2.89750210693511e-16	0.862626	0.999765	0.849175	0.91903	0.987332	0.999491	2.90580578177182e-15	5.31399392648854e-15	5.89876994490136e-15	0.635083	0.629161	0.627817	-0.2956	-0.0653105	0.170287	0.64014	1.27946600944097e-16	0.999172	0.925755	2.77586754874128e-15	0.635582	-0.0656344	-0.0135997	0.78577	0.920247	3.08735259312369e-16	0.933921	0.985092	6.34737727791812e-15	0.627206	0.0747554	0.008856	0.56042	0.949292	2.71314718667166e-16	0.903828	0.988339	5.60573389929399e-15	0.628448	6.20756	0.0121493	0.483099	0.930294	2.51831106965188e-16	0.999765	0.987332	5.31399392648854e-15	0.629161	10.4159	-0.000244464	0.651431	0.998579	2.89750210693511e-16	0.849175	0.999491	5.89876994490136e-15	0.627817	0.225433	0.0118628	0.339353	0.930856	2.0510119283112e-16	0.622846	0.986186	4.29741733942021e-15	0.63112	0.0016859	0.00651242	0.221904	0.961776	3.1465315309253e-16	0.295012	0.990194	4.46498574472642e-15	0.62256
ENSG00000196553	CCDC196	coiled-coil domain containing 196 [Source:HGNC Symbol;Acc:HGNC:20100]	protein_coding	440184	-0.0054754	0.18242	0.0496234	0.221401	0.0394805	0.593996	0.636517	0.0607747	0.089503	-0.00448494	0.160638	0.632469	0.292263	0.139338	0.9999	0.724353	0.185481	0.0475622	-0.693001	0.245217	0.664996	0.233868	0.141055	0.869343	0.552813	0.181097	0.0542425	-0.00212342	0.140495	0.158429	0.349304	0.0769338	0.223084	0.719478	0.0885824	0.068164	-0.00642553	0.144758	0.466436	0.339767	0.126212	0.953	0.756387	0.167163	0.0511248	-0.115972	0.162242	0.778621	0.296822	0.14628	0.999981	0.713781	0.194383	0.0457894	-0.00579419	0.089505	0.051006	0.554315	0.0401526	0.362814	0.934462	0.0604891	0.0889819	0.0622582	0.152906	0.708065	0.313354	0.143407	0.999744	0.735109	0.18876	0.0465145	0.193748	0.162786	0.305662	0.281626	0.106155	0.873944	0.709329	0.143113	0.0572216	0.0291907	0.153701	0.852102	0.35781	0.172441	0.985543	0.806687	0.221265	0.0401568	0.01668	0.154595	0.89915	0.310737	0.149288	0.999906	0.740533	0.197049	0.0450428	-0.025763	0.146025	0.854823	0.349437	0.148451	0.993076	0.794292	0.193951	0.0452494	0.027161	0.160042	0.853138	0.307647	0.148413	0.996984	0.795296	0.193814	0.0452588	0.187392	0.19127	0.200698	0.212719	0.0868956	0.987465	0.694362	0.122373	0.0640822	-0.0133775	0.150926	0.954829	0.330292	0.149909	0.985622	0.777427	0.189237	0.0448903	0.0357515	0.158135	0.801535	0.310303	0.141762	0.918474	0.754598	0.178671	0.0475026	-0.0397262	0.0466424	0.149018	0.162022	0.731997	0.746135	0.327685	0.301747	0.139286	0.139854	0.927983	0.952386	0.740996	0.715019	0.179475	0.181172	0.0481506	0.0480011	0.171786	0.185244	0.185763	0.226779	0.0803467	0.99979	0.676328	0.115122	0.0675096	0.0258673	0.151628	0.932154	0.324116	0.144361	0.975181	0.754913	0.181354	0.0468322	-0.00251388	0.149452	0.984548	0.330925	0.144683	0.99987	0.742823	0.191506	0.0467498	-0.223053	-20.2836	-49.982	0.126002	0.075337	0.0998966	0.452114	0.0386235	0.0505242	0.416089	0.620565	0.507162	0.120188	0.0323762	0.0382817	0.911964	0.999765	0.338532	0.773651	0.920156	0.877653	0.160781	0.0527957	0.0580954	0.0535	0.0966757	0.0915099	-0.132208	0.125404	0.586256	0.428578	0.131363	0.999172	0.845334	0.175381	0.0502906	-0.192105	0.141228	0.477408	0.353756	0.122628	0.803442	0.772851	0.161073	0.0527786	0.0466424	0.162022	0.746135	0.301747	0.139854	0.952386	0.715019	0.181172	0.0480011	-20.2836	0.075337	0.0386235	0.620565	0.0323762	0.999765	0.920156	0.0527957	0.0966757	-49.982	0.0998966	0.0505242	0.507162	0.0382817	0.338532	0.877653	0.0580954	0.0915099	-0.0834018	0.141519	0.753184	0.359641	0.140124	0.894028	0.786326	0.176276	0.0479301	-0.00290572	0.133869	0.0552366	0.367635	0.0421559	0.0897154	0.731753	0.0504339	0.0874739
ENSG00000122122	SASH3	SAM and SH3 domain containing 3 [Source:HGNC Symbol;Acc:HGNC:15975]	protein_coding	54440	-0.00377141	0.375936	0.160171	0.0104317	0.00101164	0.776315	0.169036	0.00249548	0.18807	0.000450271	0.354681	0.960022	0.0167922	0.0022971	0.9999	0.226864	0.0053544	0.167954	-1.51611	0.443366	0.333238	0.029406	0.00191131	0.674548	0.214149	0.00447757	0.196183	-0.000159367	0.354559	0.912483	0.0163715	0.00228805	0.934859	0.196779	0.00335911	0.168053	-0.00612709	0.347888	0.468144	0.0181763	0.00184992	0.953688	0.236064	0.00430002	0.173351	0.35853	0.326028	0.362799	0.02959	0.00163211	0.999981	0.277374	0.00399502	0.176445	-0.00599378	0.290088	0.0345862	0.0468265	0.000351087	0.305174	0.528634	0.000928291	0.212826	0.0603079	0.35566	0.704728	0.0158018	0.00216723	0.999744	0.218453	0.00503815	0.169411	-0.102012	0.350174	0.573992	0.017543	0.00201819	0.925777	0.232391	0.00466251	0.171189	0.286509	0.391779	0.0528137	0.0135758	0.000977045	0.705296	0.264662	0.00248574	0.190975	0.19957	0.377956	0.110351	0.00976487	0.000793513	0.999906	0.191133	0.00210075	0.193864	0.0478626	0.367907	0.722425	0.0152673	0.00218287	0.989323	0.258463	0.00505811	0.169232	0.0191173	0.360632	0.891732	0.0179153	0.00228198	0.996987	0.309332	0.00524803	0.16812	-0.0606393	0.343	0.666737	0.0221868	0.00213011	0.987465	0.310612	0.00495186	0.169843	-0.434755	0.297307	0.0516752	0.042267	0.000469401	0.381467	0.366572	0.00124396	0.206157	0.0268256	0.365381	0.843449	0.0156347	0.00245697	0.938088	0.239893	0.00535174	0.168114	0.0472054	-0.00219594	0.360151	0.358591	0.669946	0.98727	0.0147167	0.0183726	0.00231674	0.00249646	0.907244	0.997545	0.206331	0.235527	0.00525307	0.00563784	0.169605	0.167708	-0.0511331	0.348628	0.68152	0.0198565	0.00232943	0.99979	0.259181	0.00543037	0.169467	-0.325741	0.336759	0.2597	0.0225615	0.00147525	0.566445	0.263716	0.00341008	0.180899	0.081802	0.372092	0.508705	0.0124389	0.00208522	0.99987	0.192323	0.00494416	0.172265	0.257234	-7.70412	-34.0555	0.386665	0.330862	0.325128	0.363484	0.416039	0.165458	0.0102053	0.0282637	0.0276153	0.00177486	0.00190002	0.00112265	0.894583	0.999765	0.482137	0.157988	0.331724	0.316365	0.00417876	0.00449839	0.00268729	0.176306	0.174602	0.187602	0.111089	0.379704	0.632088	0.013664	0.00227174	0.999172	0.271125	0.00529945	0.170102	-0.317729	0.344905	0.217041	0.0186855	0.00132717	0.66291	0.243778	0.00319744	0.183506	-0.00219594	0.358591	0.98727	0.0183726	0.00249646	0.997545	0.235527	0.00563784	0.167708	-7.70412	0.330862	0.416039	0.0282637	0.00190002	0.999765	0.331724	0.00449839	0.174602	-34.0555	0.325128	0.165458	0.0276153	0.00112265	0.482137	0.316365	0.00268729	0.187602	-0.388912	0.320318	0.121979	0.0295719	0.000922164	0.404058	0.304591	0.00224667	0.192371	1.31197615250006e-05	0.355561	0.992867	0.0161395	0.0022994	0.99454	0.194758	0.00336106	0.167929
ENSG00000234350	ERICH2-DT	ERICH2 divergent transcript [Source:HGNC Symbol;Acc:HGNC:55686]	lncRNA	101926913	-0.00130814	-0.116069	0.515305	0.285102	0.044474	0.930728	0.70083	0.0672861	0.0858072	-0.00125944	-0.120941	0.850746	0.267066	0.0511765	0.9999	0.701401	0.0785466	0.0813919	-0.854378	-0.0820399	0.465901	0.58448	0.0724118	0.761101	0.815224	0.10235	0.080555	-0.0016596	-0.132717	0.121796	0.214963	0.0213564	0.178255	0.600105	0.0267904	0.107916	0.000112313	-0.123027	0.985785	0.257487	0.0518268	0.998906	0.68736	0.0778338	0.0809914	0.0788104	-0.129639	0.788845	0.242958	0.0505113	0.999981	0.660275	0.0782181	0.0818062	-0.000562037	-0.129297	0.793081	0.243476	0.0505644	0.945188	0.816004	0.0739366	0.0817729	0.164454	-0.122664	0.163184	0.251961	0.025317	0.999744	0.680731	0.0427936	0.10292	-0.0612355	-0.126348	0.650768	0.244139	0.0481395	0.944244	0.671605	0.0724372	0.0833243	-0.00174491	-0.185064	0.987366	0.117563	0.0395045	0.998122	0.582246	0.0622486	0.0905309	0.0211415	-0.120784	0.821808	0.267074	0.0508949	0.999906	0.708281	0.0784676	0.0815666	0.0347293	-0.114146	0.729439	0.305191	0.0496462	0.99021	0.760546	0.0754465	0.0823524	0.0825414	-0.100903	0.429461	0.365129	0.0413308	0.996984	0.828433	0.0646223	0.088087	-0.00149114	-0.123473	0.988669	0.263831	0.051829	0.998819	0.741201	0.0785514	0.08099	0.108849	-0.108602	0.51765	0.324848	0.0445502	0.783575	0.771727	0.066555	0.0857538	-0.042696	-0.136382	0.672294	0.21811	0.0399499	0.856096	0.667013	0.0598975	0.0901811	-0.0827478	0.159628	-0.128218	-0.0848257	0.313611	0.115874	0.233546	0.438847	0.029311	0.0168664	0.757231	0.78526	0.658187	0.806293	0.0472858	0.0295067	0.0997035	0.11605	-0.0268251	-0.132014	0.772171	0.229843	0.0413654	0.99979	0.678684	0.0654088	0.0890921	0.00236112	-0.126324	0.991267	0.247773	0.04265	0.997303	0.68692	0.0632801	0.0881325	0.0331851	-0.121242	0.718633	0.266606	0.0406754	0.99987	0.692973	0.0647408	0.0896187	0.107575	-1.88724	-31.0311	-0.114986	-0.133419	-0.1575	0.609835	0.789078	0.0881468	0.297425	0.230832	0.145169	0.0387731	0.0415515	0.0142546	0.948033	0.999765	0.395773	0.686901	0.713077	0.596182	0.0608197	0.0654245	0.0247336	0.0911131	0.0889515	0.120881	0.0368828	-0.119667	0.830772	0.288806	0.0419465	0.999172	0.764245	0.065877	0.0886548	-0.0809872	-0.130121	0.673408	0.230583	0.0399688	0.896533	0.670606	0.0615309	0.0901663	0.159628	-0.0848257	0.115874	0.438847	0.0168664	0.78526	0.806293	0.0295067	0.11605	-1.88724	-0.133419	0.789078	0.230832	0.0415515	0.999765	0.713077	0.0654245	0.0889515	-31.0311	-0.1575	0.0881468	0.145169	0.0142546	0.395773	0.596182	0.0247336	0.120881	0.0130661	-0.125182	0.944694	0.254671	0.042577	0.978188	0.700605	0.0630549	0.0881863	-0.0020492	-0.136458	0.0581187	0.199347	0.0134852	0.0938542	0.58017	0.0174573	0.121073
ENSG00000261187		novel transcript	lncRNA	NA	-0.000389587	0.0721203	0.879927	0.60405	0.820914	0.98673	0.886122	0.837375	-0.0401438	-8.39797e-05	0.0701552	0.992186	0.614284	0.823472	0.9999	0.899486	0.845247	-0.0404374	-0.712234	0.105262	0.628926	0.577402	0.886577	0.853323	0.810678	0.894965	-0.0556396	0.000395069	0.0722806	0.775286	0.601872	0.814259	0.825348	0.867032	0.819974	-0.039386	-0.00295614	0.0663457	0.714202	0.632195	0.808229	0.977639	0.901354	0.827845	-0.0387068	0.46849	0.031527	0.211856	0.822268	0.632467	0.999981	0.957633	0.675692	-0.0204874	-0.0024457	0.0433258	0.371834	0.758332	0.728359	0.760747	0.973634	0.75589	-0.030182	-0.136199	0.0695912	0.369013	0.613258	0.727182	0.999744	0.89615	0.755921	-0.030061	-0.0991497	0.0648536	0.567058	0.639298	0.785601	0.924563	0.908307	0.80546	-0.0362129	0.0474561	0.0784151	0.740075	0.606864	0.823934	0.972339	0.913039	0.844056	-0.0409797	-0.124172	0.0560195	0.300263	0.684958	0.693843	0.999906	0.92619	0.729944	-0.0266625	-0.119353	0.0390084	0.352366	0.782828	0.71996	0.988904	0.958597	0.748227	-0.02932	0.0272379	0.0773535	0.839011	0.58859	0.818829	0.996984	0.917507	0.839529	-0.0399054	0.0230354	0.0747462	0.864007	0.596314	0.820179	0.994827	0.912944	0.84025	-0.0400596	0.155921	0.0908684	0.46927	0.519204	0.76205	0.753019	0.879349	0.781122	-0.0336922	-0.0658612	0.0498079	0.60946	0.723512	0.770123	0.823565	0.939721	0.786993	-0.0349632	-0.0607121	0.0497488	0.0638013	0.0780553	0.563647	0.70339	0.642838	0.582341	0.761344	0.784018	0.868438	0.943255	0.905793	0.873784	0.782286	0.802296	-0.0340202	-0.0364743	-0.0364509	0.0575611	0.758123	0.680734	0.789959	0.99979	0.929964	0.81277	-0.0371282	0.0339539	0.0674068	0.901942	0.628082	0.799307	0.964278	0.90768	0.812904	-0.0381678	-0.0989483	0.0494329	0.399586	0.721052	0.714848	0.99987	0.932062	0.747882	-0.0291396	0.0942233	-0.742697	16.5473	0.0751451	0.0623431	0.081609	0.726569	0.934344	0.47996	0.593442	0.660108	0.558409	0.786711	0.800286	0.741051	0.963221	0.999765	0.742457	0.871224	0.929809	0.895556	0.808756	0.823764	0.761737	-0.0367701	-0.0382774	-0.0318696	-0.100079	0.0465668	0.64975	0.745603	0.776706	0.999172	0.95222	0.800919	-0.0356761	-0.034789	0.0635102	0.887367	0.646014	0.798738	0.965691	0.915037	0.815034	-0.038104	0.0497488	0.0780553	0.70339	0.582341	0.784018	0.943255	0.873784	0.802296	-0.0364743	-0.742697	0.0623431	0.934344	0.660108	0.800286	0.999765	0.929809	0.823764	-0.0382774	16.5473	0.081609	0.47996	0.558409	0.741051	0.742457	0.895556	0.761737	-0.0318696	0.00971211	0.0660415	0.967807	0.636973	0.800886	0.986102	0.915948	0.814669	-0.0383447	0.000678974	0.0744109	0.627667	0.591057	0.796489	0.698243	0.862742	0.803012	-0.0374028
ENSG00000259935		novel transcript, intronic to KIAA1370	lncRNA	NA	-0.00124674	0.161391	0.585577	0.192159	0.0620693	0.94255	0.605308	0.089694	0.0752096	-0.00238715	0.158843	0.753667	0.200133	0.0665902	0.9999	0.628903	0.0986034	0.0729226	-1.29332	0.358742	0.300818	0.0271728	0.156991	0.653812	0.207699	0.198551	0.0497454	-0.00289352	0.137974	0.0164926	0.246597	0.00791327	0.0313031	0.629955	0.0106628	0.135768	-0.00710472	0.145828	0.319965	0.235011	0.0484488	0.929401	0.666891	0.0734034	0.0831226	0.277819	0.131808	0.40535	0.294069	0.0539113	0.999981	0.710607	0.0827075	0.0797372	-0.00123425	0.141162	0.612124	0.261925	0.0629602	0.880131	0.82911	0.0895264	0.0747475	0.00386662	0.154639	0.977129	0.209762	0.0689192	0.999744	0.636103	0.100988	0.0717973	0.198345	0.164936	0.195037	0.177698	0.0376688	0.84193	0.598929	0.0586937	0.0909484	0.129464	0.232077	0.303025	0.0847997	0.0437515	0.877125	0.525584	0.068039	0.08733	-0.255436	0.125854	0.0147781	0.291155	0.0073287	0.999906	0.729325	0.014771	0.137839	-0.090923	0.131012	0.424954	0.299019	0.0550007	0.988904	0.756136	0.0826106	0.0790988	-0.122896	0.121479	0.30005	0.336289	0.046983	0.996984	0.810622	0.0720945	0.0840888	-0.119247	0.130093	0.316236	0.297101	0.0481804	0.987465	0.766319	0.0737524	0.0832975	0.0705056	0.164061	0.712626	0.192531	0.0657223	0.885686	0.647357	0.092952	0.0733508	-0.328596	0.0835556	0.00307506	0.479402	0.00143172	0.246124	0.85758	0.00333278	0.181639	-0.263639	0.360982	0.154193	0.253921	0.00362746	0.00125435	0.18431	0.0331882	0.00162286	0.000716874	0.651655	0.675116	0.601203	0.303123	0.00384395	0.00187803	0.178536	0.198407	-0.207075	0.117043	0.045165	0.333264	0.0098571	0.99979	0.769392	0.0190195	0.131259	-0.290383	0.139736	0.231261	0.253393	0.0266172	0.538583	0.691357	0.0422456	0.102612	-0.235165	0.122542	0.0216242	0.304296	0.00596685	0.99987	0.722886	0.0123911	0.144954	-0.0259793	4.52077	-5.58756	0.156931	0.176316	0.154125	0.913191	0.570224	0.78761	0.209477	0.161019	0.214242	0.0450232	0.0402002	0.0440397	0.99166	0.999765	0.914614	0.599421	0.635758	0.682728	0.0692199	0.0636243	0.0655008	0.0864258	0.089986	0.0871231	-0.231559	0.116894	0.232896	0.354429	0.0267174	0.999172	0.804761	0.044793	0.102499	-0.00426145	0.159518	0.984345	0.194082	0.0452118	0.995458	0.631057	0.0683731	0.0862937	0.360982	0.253921	0.00125435	0.0331882	0.000716874	0.675116	0.303123	0.00187803	0.198407	4.52077	0.176316	0.570224	0.161019	0.0402002	0.999765	0.635758	0.0636243	0.089986	-5.58756	0.154125	0.78761	0.214242	0.0440397	0.914614	0.682728	0.0655008	0.0871231	-0.0376789	0.155945	0.859424	0.209369	0.0447053	0.944994	0.657629	0.0657841	0.0866497	-0.00332633	0.133052	0.00617407	0.258816	0.00392028	0.0129886	0.6422	0.00552873	0.154343
ENSG00000257556	LINC02298	long intergenic non-protein coding RNA 2298 [Source:HGNC Symbol;Acc:HGNC:53216]	lncRNA	NA	0.00509459	0.0166703	0.0394671	0.89917	0.0878316	0.564494	0.975907	0.120861	0.0637199	0.000125158	0.0440871	0.988018	0.744411	0.331143	0.9999	0.939967	0.38687	0.0130806	-0.0306368	0.0854464	0.983817	0.659098	0.557841	0.995123	0.855204	0.592195	-0.0147356	0.00257189	0.0591099	0.05312	0.653302	0.104158	0.0872377	0.889331	0.117389	0.0578808	-0.0115893	0.0299551	0.137063	0.821692	0.171817	0.882939	0.960922	0.218244	0.0398102	0.501031	0.00315555	0.169056	0.981503	0.189916	0.999981	0.998054	0.242938	0.035994	-0.00451145	-0.00490894	0.0879817	0.971001	0.137186	0.456789	0.998629	0.176452	0.0481266	-0.130579	0.0439096	0.375557	0.742729	0.265089	0.999744	0.941217	0.318849	0.0226572	-0.376856	0.0247212	0.0230721	0.849673	0.0636647	0.749893	0.96447	0.0923265	0.0743862	0.145835	0.104262	0.291759	0.478204	0.23225	0.873567	0.864466	0.285726	0.0284211	0.0511986	0.0500754	0.661193	0.710529	0.31399	0.999906	0.934886	0.370597	0.0154299	0.0427987	0.0554239	0.73209	0.68843	0.320607	0.990296	0.934677	0.373073	0.0145137	0.0784667	0.0654723	0.546644	0.636858	0.299229	0.996984	0.933081	0.352595	0.0175225	0.161162	0.0774658	0.215443	0.568615	0.211985	0.987465	0.904539	0.262761	0.0317116	0.245802	0.0771955	0.239203	0.570974	0.221813	0.5857	0.898139	0.265232	0.0299155	0.0440863	0.0543068	0.727777	0.694738	0.328282	0.883289	0.933399	0.369659	0.0136407	0.0709412	-0.0373422	0.0455737	0.0343437	0.491814	0.771055	0.735558	0.805276	0.297548	0.331599	0.839903	0.957896	0.938312	0.952694	0.344449	0.378726	0.0179908	0.013188	0.00263624	0.0446328	0.98191	0.745344	0.339341	0.99979	0.949074	0.393158	0.0121428	-0.122612	0.0356561	0.650279	0.793778	0.320701	0.842186	0.956486	0.362203	0.0146871	0.0928771	0.0587686	0.420787	0.665711	0.283014	0.99987	0.915234	0.338491	0.0201569	0.45624	9.81608	35.8408	0.0928675	0.0801491	0.0799093	0.0818277	0.265651	0.116951	0.494045	0.561928	0.554672	0.135887	0.238049	0.163382	0.855786	0.999765	0.430138	0.820163	0.901657	0.894653	0.178591	0.291138	0.203223	0.0490558	0.0274131	0.0422071	0.171357	0.0757734	0.427848	0.590056	0.284598	0.999172	0.910938	0.339022	0.019917	0.0162223	0.0448176	0.946377	0.741284	0.33897	0.984071	0.944409	0.386338	0.0121926	-0.0373422	0.0343437	0.771055	0.805276	0.331599	0.957896	0.952694	0.378726	0.013188	9.81608	0.0801491	0.265651	0.561928	0.238049	0.999765	0.901657	0.291138	0.0274131	35.8408	0.0799093	0.116951	0.554672	0.163382	0.430138	0.894653	0.203223	0.0422071	0.0444114	0.0485256	0.850906	0.723845	0.336123	0.940548	0.940611	0.376758	0.0125753	0.00307613	0.0642609	0.0216505	0.622233	0.0612174	0.0395974	0.875123	0.0715154	0.0756569
ENSG00000255837	TAS2R20	taste 2 receptor member 20 [Source:HGNC Symbol;Acc:HGNC:19109]	protein_coding	259295	-0.00401821	0.0683064	0.145571	0.644179	0.063245	0.764379	0.899747	0.0911271	0.0746011	0.00175461	0.0434087	0.849382	0.772116	0.128954	0.9999	0.949236	0.173512	0.0503558	-0.130898	0.123183	0.934624	0.54742	0.398936	0.980188	0.792988	0.441644	0.00534575	-0.0039856	0.0235699	0.00625128	0.868608	0.00838808	0.0132881	0.966707	0.0112515	0.134189	-0.0135086	0.0297777	0.11776	0.839629	0.056263	0.882332	0.96503	0.0834956	0.078373	0.0211573	0.04477	0.958471	0.769408	0.130376	0.999981	0.942749	0.176384	0.0499623	0.000339178	0.050208	0.908717	0.741956	0.12993	0.978076	0.971978	0.168295	0.0500854	0.0575865	0.0466835	0.725034	0.75392	0.12528	0.999744	0.94381	0.168133	0.0513893	0.255839	0.0598049	0.168404	0.685411	0.0683744	0.83473	0.922473	0.0979265	0.0720575	0.127642	0.0645336	0.406686	0.693123	0.109356	0.905816	0.938894	0.149521	0.0568602	-0.0976483	0.0355082	0.45037	0.811891	0.107974	0.999906	0.958676	0.1492	0.0566303	-0.0447446	0.0348867	0.746846	0.819873	0.12609	0.990673	0.966693	0.168696	0.0511592	-0.0245312	0.0398912	0.86517	0.79562	0.129261	0.996984	0.968771	0.172078	0.0502705	-0.0145037	0.0435238	0.920286	0.774581	0.130064	0.997713	0.961903	0.172881	0.0500485	-0.334445	0.00176033	0.147737	0.990651	0.0637528	0.499005	0.998377	0.0906039	0.0743413	-0.234688	-0.00734467	0.091846	0.96114	0.0510078	0.383192	0.991507	0.073956	0.082455	-0.186995	0.272555	0.043133	0.118179	0.0997726	0.0526254	0.769949	0.434392	0.0534981	0.0365525	0.673189	0.767043	0.945539	0.80335	0.0789587	0.057371	0.0809241	0.0929435	-0.0399216	0.0388196	0.756702	0.798732	0.131644	0.99979	0.96263	0.175818	0.050213	-0.289072	0.0271621	0.333868	0.856786	0.0995078	0.631668	0.970826	0.13082	0.06017	-0.075103	0.0351752	0.557445	0.815835	0.121288	0.99987	0.957118	0.165055	0.0531731	-0.132329	-7.85043	-40.6908	0.0328973	0.0182064	0.00637805	0.651808	0.422846	0.108262	0.829799	0.905663	0.966011	0.127061	0.109796	0.0560446	0.956554	0.999765	0.418334	0.954068	0.985126	0.994024	0.16852	0.150716	0.0807411	0.0514981	0.0567184	0.0794228	-0.0959849	0.0292974	0.689143	0.851274	0.1289	0.999172	0.97472	0.17266	0.0509776	-0.529195	0.0232968	0.0450622	0.873827	0.033195	0.607038	0.97466	0.0524137	0.095911	0.272555	0.118179	0.0526254	0.434392	0.0365525	0.767043	0.80335	0.057371	0.0929435	-7.85043	0.0182064	0.422846	0.905663	0.109796	0.999765	0.985126	0.150716	0.0567184	-40.6908	0.00637805	0.108262	0.966011	0.0560446	0.418334	0.994024	0.0807411	0.0794228	-0.421233	0.00497078	0.104966	0.973518	0.0550698	0.38289	0.995084	0.0785751	0.0799902	-0.00458497	0.0167683	0.00174668	0.905003	0.00329654	0.00422378	0.977698	0.00470165	0.158802
ENSG00000264548		novel transcript, antisense CCDC57	lncRNA	NA	-0.000399834	-0.00160543	0.875967	0.990719	0.64931	0.986177	0.998132	0.679965	-0.0221786	0.0122342	-0.025383	0.148271	0.852366	0.40549	0.9999	0.967759	0.459136	0.00371546	3.45176	-0.167234	0.015614	0.351971	0.0638613	0.359181	0.661109	0.0918625	0.0852417	-0.00116882	-0.0105013	0.394228	0.938879	0.56157	0.478213	0.986183	0.574972	-0.01331	-0.00988792	-0.0160204	0.21549	0.906501	0.465952	0.906347	0.978712	0.512237	-0.00318664	-0.188246	0.0116872	0.614959	0.933718	0.620448	0.999981	0.986456	0.664832	-0.0192794	-0.00228677	-0.0287217	0.400674	0.837369	0.563973	0.77726	0.984957	0.60386	-0.0135562	-0.0459361	-0.0039147	0.76086	0.977248	0.64068	0.999744	0.9948	0.678543	-0.0213121	0.192136	0.00621171	0.262749	0.96372	0.498153	0.85809	0.992776	0.538279	-0.00668117	0.139482	0.108175	0.317688	0.466105	0.452891	0.881246	0.860105	0.503357	-0.00174625	-0.0709497	-0.0117666	0.552143	0.931902	0.607823	0.999906	0.987303	0.652446	-0.018008	0.161223	0.0380986	0.204912	0.785406	0.457754	0.988904	0.959344	0.506543	-0.00227914	0.0983956	0.0227649	0.459281	0.872176	0.583583	0.996984	0.982891	0.62591	-0.0155557	0.108211	0.0184889	0.417015	0.894559	0.569833	0.987465	0.983257	0.611762	-0.0141556	0.104732	0.0102382	0.624883	0.941743	0.622205	0.841899	0.990192	0.652171	-0.019456	0.0863392	0.0169258	0.504256	0.904488	0.608313	0.760983	0.983991	0.63716	-0.0182665	0.0508016	0.0257165	-0.00202085	0.00362808	0.63024	0.844541	0.98832	0.979669	0.635295	0.659743	0.892138	0.972771	0.997419	0.995201	0.665724	0.688637	-0.0210141	-0.0234994	0.144018	0.0265899	0.223262	0.848392	0.482704	0.99979	0.973266	0.531326	-0.00506684	0.2151	0.0117113	0.435775	0.932854	0.58813	0.708449	0.987098	0.618356	-0.0162011	-0.0986132	-0.0186692	0.40279	0.893063	0.57663	0.99987	0.976976	0.621883	-0.0150182	-0.519754	-0.466008	-28.1892	-0.0586519	-0.00479551	-0.0312562	0.0518182	0.958915	0.229035	0.670777	0.97309	0.822042	0.26114	0.664273	0.48691	0.855786	0.999765	0.546167	0.9004	0.995915	0.966957	0.312279	0.701175	0.524307	0.0235721	-0.0239603	-0.00552761	-0.0376901	-0.0100525	0.864738	0.944396	0.660936	0.999172	0.99386	0.696381	-0.0236208	0.105637	0.00165697	0.668032	0.990455	0.641339	0.894428	0.998592	0.672023	-0.0216284	0.0257165	0.00362808	0.844541	0.979669	0.659743	0.972771	0.995201	0.688637	-0.0234994	-0.466008	-0.00479551	0.958915	0.97309	0.664273	0.999765	0.995915	0.701175	-0.0239603	-28.1892	-0.0312562	0.229035	0.822042	0.48691	0.546167	0.966957	0.524307	-0.00552761	0.171046	0.014001	0.478017	0.920268	0.601116	0.733074	0.985081	0.629251	-0.0175313	-0.00127038	-0.0120146	0.360021	0.930079	0.547882	0.442184	0.983856	0.561179	-0.0119017
ENSG00000240160	RN7SL263P	RNA, 7SL, cytoplasmic 263, pseudogene [Source:HGNC Symbol;Acc:HGNC:46279]	misc_RNA	NA	-0.000970819	0.0758136	0.771282	0.673622	2.10299016875803e-10	0.97013	0.910363	1.93776853193886e-09	0.466599	-0.00501527	0.0794051	0.651381	0.659173	1.98688776757858e-10	0.9999	0.916026	1.86548677311552e-09	0.467391	3.30945	-0.211658	0.0795601	0.377605	2.57277050896041e-10	0.450794	0.681192	2.70212333212672e-09	0.512491	0.0067723	0.109523	7.39685500719358e-05	0.501469	1.18289564732592e-13	0.000257356	0.815249	1.11212502658215e-12	0.560677	-0.0085075	0.0600106	0.415023	0.737254	1.59689719358741e-10	0.941875	0.939602	1.50135756935289e-09	0.470427	-0.176711	0.0850612	0.717363	0.642958	2.05706253485408e-10	0.999981	0.89949	1.93749402898026e-09	0.466907	-0.00242877	0.0440506	0.493949	0.809508	1.75304980495078e-10	0.827581	0.979314	1.62178542649203e-09	0.469133	0.1012	0.0708558	0.606908	0.69202	1.93060413147173e-10	0.999744	0.926011	1.81182451778984e-09	0.467792	-0.321088	0.0538585	0.150167	0.761199	8.18354595403153e-11	0.83146	0.944881	8.08484601707408e-10	0.479597	-0.150555	0.0677243	0.415098	0.730197	2.09961696757215e-10	0.910134	0.946205	1.97221808701156e-09	0.470694	0.277408	0.101795	0.0720533	0.564205	4.69876239443513e-11	0.999906	0.879532	4.85216417373039e-10	0.487074	0.132239	0.104892	0.426606	0.568008	1.62159942613447e-10	0.988904	0.896811	1.53011327256933e-09	0.470215	0.136868	0.107463	0.429745	0.560442	1.62818507591568e-10	0.996984	0.908992	1.53077355126533e-09	0.470158	0.243049	0.120552	0.160402	0.504594	8.58287880441478e-11	0.987465	0.880224	8.41542772877728e-10	0.47895	-0.0130569	0.0688	0.962742	0.706985	2.18677190030684e-10	0.988139	0.940157	1.97217061802272e-09	0.466053	0.254284	0.121669	0.123342	0.497177	3.71496866286205e-11	0.423839	0.865969	3.82263293766112e-10	0.494377	0.198016	-0.285052	0.0668804	-0.0116573	0.141548	0.0876484	0.702673	0.948232	4.11286594107968e-11	2.86737920275988e-11	0.689724	0.778881	0.929156	0.987819	4.28289733584103e-10	3.08632652315686e-10	0.493018	0.497816	0.0887051	0.0810147	0.560529	0.652645	9.79805983841523e-11	0.99979	0.920173	9.73103979504422e-10	0.481264	0.153085	0.0732673	0.666213	0.682411	1.0536484204153e-10	0.850638	0.926597	1.01117200346683e-09	0.480266	0.252294	0.102612	0.093356	0.560232	3.00974016092171e-11	0.99987	0.872742	3.28544878216879e-10	0.497175	0.159492	-5.68651	15.8499	0.0797896	0.0418484	0.0785784	0.645861	0.624216	0.599768	0.659719	0.818451	0.662182	1.0411447881431e-10	1.02696397420502e-10	1.0098326553781e-10	0.953947	0.999765	0.819974	0.896235	0.968314	0.928182	1.02179521047667e-09	1.01747678320522e-09	9.71812128945267e-10	0.48043	0.480619	0.480849	0.238666	0.106867	0.399902	0.562411	8.21675045431832e-11	0.999172	0.900298	8.27081325363072e-10	0.483671	-0.147583	0.0561149	0.64078	0.752413	1.03789811428191e-10	0.883328	0.948839	1.00579916934091e-09	0.480473	-0.285052	-0.0116573	0.0876484	0.948232	2.86737920275988e-11	0.778881	0.987819	3.08632652315686e-10	0.497816	-5.68651	0.0418484	0.624216	0.818451	1.02696397420502e-10	0.999765	0.968314	1.01747678320522e-09	0.480619	15.8499	0.0785784	0.599768	0.662182	1.0098326553781e-10	0.819974	0.928182	9.71812128945267e-10	0.480849	-0.0348704	0.0592549	0.910457	0.74233	1.14424360424246e-10	0.964903	0.946694	1.08362004687613e-09	0.479131	0.00639565	0.112031	0.000239061	0.497869	3.43523458807755e-13	0.000710254	0.813901	2.82057974899532e-12	0.548449
ENSG00000267011		novel transcript	lncRNA	NA	-0.00227919	-0.0373832	0.336126	0.769104	0.361781	0.879711	0.944124	0.409354	0.00907669	-0.00681567	-0.0377096	0.387248	0.767592	0.379259	0.9999	0.946975	0.433826	0.00688829	-0.511258	-0.0461977	0.707102	0.790986	0.29887	0.888618	0.91541	0.343913	0.0203834	-0.00414305	-0.0735917	0.00077063	0.536623	0.0101393	0.00206465	0.833681	0.0134077	0.129004	-0.000404442	-0.0502485	0.956651	0.694164	0.458303	0.995935	0.92444	0.505243	-0.00234019	0.310038	-0.0752129	0.370996	0.563015	0.374009	0.999981	0.868676	0.430805	0.00753897	-0.00222884	-0.0740629	0.377101	0.568438	0.376013	0.764193	0.937872	0.422517	0.00728996	0.283837	-0.0488814	0.0400373	0.693819	0.134765	0.999744	0.926428	0.179011	0.0487704	-0.0353513	-0.051585	0.824856	0.686234	0.453162	0.975277	0.922654	0.495955	-0.00176734	0.108609	-0.063122	0.407456	0.650682	0.352934	0.906483	0.928111	0.406642	0.0103447	-0.0859538	-0.0594299	0.437104	0.641434	0.393799	0.999906	0.912603	0.449791	0.00511409	-0.161212	-0.0916179	0.17143	0.480133	0.278125	0.988904	0.860997	0.330308	0.0206438	-0.0746764	-0.0698895	0.545096	0.595089	0.418617	0.996984	0.92074	0.47001	0.00217214	-0.141675	-0.078896	0.251026	0.540855	0.325124	0.987465	0.895307	0.37778	0.0138955	-0.163768	-0.0716592	0.409174	0.580665	0.385931	0.71209	0.902399	0.428844	0.00606926	-0.294278	-0.11873	0.0124583	0.347915	0.0711459	0.260184	0.784829	0.0983759	0.0715909	-0.196788	0.220892	-0.0546472	0.00711962	0.0418279	0.0665097	0.661989	0.956094	0.144821	0.185365	0.651655	0.769876	0.913816	0.990333	0.18563	0.230279	0.0467147	0.0373765	-0.183348	-0.0883074	0.093219	0.490619	0.219518	0.99979	0.856145	0.271297	0.0307035	-0.469098	-0.0827959	0.0645077	0.513893	0.182466	0.336125	0.860181	0.221881	0.0379865	-0.0612901	-0.0602172	0.575517	0.641175	0.440332	0.99987	0.906023	0.493187	-0.000315347	0.364515	-4.75063	-41.8808	-0.0115591	-0.0679819	-0.0923866	0.143506	0.570875	0.0522872	0.928731	0.605738	0.467714	0.268486	0.43949	0.16341	0.855786	0.999765	0.34136	0.980075	0.91609	0.862841	0.319645	0.492568	0.203235	0.0224029	-0.000218694	0.0422005	-0.0954011	-0.06817	0.641827	0.609964	0.451059	0.999172	0.917071	0.501241	-0.00153881	-0.0692632	-0.0536387	0.761838	0.676641	0.465012	0.925964	0.924408	0.506892	-0.00310859	0.220892	0.00711962	0.0665097	0.956094	0.185365	0.769876	0.990333	0.230279	0.0373765	-4.75063	-0.0679819	0.570875	0.605738	0.43949	0.999765	0.91609	0.492568	-0.000218694	-41.8808	-0.0923866	0.0522872	0.467714	0.16341	0.34136	0.862841	0.203235	0.0422005	-0.275535	-0.0780518	0.216387	0.545296	0.319523	0.509465	0.879816	0.360344	0.0148512	-0.0040545	-0.0760464	0.00117696	0.525379	0.0137746	0.0029589	0.827983	0.0177998	0.120476
ENSG00000213435	ATP6V0CP3	ATPase H+ transporting V0 subunit c pseudogene 3 [Source:HGNC Symbol;Acc:HGNC:40001]	processed_pseudogene	NA	-0.00455271	0.104618	0.106683	0.488585	0.00820058	0.72523	0.830131	0.0156519	0.134802	-0.0110925	0.0995113	0.238887	0.513536	0.013216	0.9999	0.855367	0.0245719	0.121639	0.300841	0.0164307	0.855254	0.938022	0.0356087	0.949995	0.973488	0.0556422	0.10614	0.000101316	0.0805025	0.947095	0.598523	0.0224768	0.960951	0.865095	0.0281024	0.106422	-0.0107617	0.0665913	0.224855	0.660497	0.0127813	0.910713	0.913905	0.0232332	0.122577	0.0578765	0.0751657	0.889321	0.630771	0.0223496	0.999981	0.894054	0.0388736	0.106588	0.00456125	0.12968	0.12926	0.400278	0.00923814	0.534946	0.892075	0.0167751	0.131558	-0.0951978	0.0796289	0.569768	0.601174	0.0199116	0.999744	0.890949	0.034775	0.109952	-0.141891	0.0725447	0.457393	0.63411	0.0182412	0.904132	0.905822	0.0316061	0.112483	0.238566	0.110351	0.127585	0.505526	0.00989153	0.782989	0.874022	0.0188932	0.131162	0.0692688	0.0877222	0.601263	0.566764	0.0202946	0.999906	0.881389	0.0355998	0.1094	0.0217559	0.0855699	0.87817	0.585797	0.0223146	0.995537	0.903344	0.0381024	0.106634	0.0431779	0.0915654	0.770278	0.561554	0.0217976	0.996984	0.909732	0.0373023	0.107319	0.040197	0.0881896	0.786391	0.570925	0.0218958	0.994321	0.90515	0.0375042	0.107188	-0.151724	0.0596193	0.523351	0.701385	0.0192816	0.786276	0.938568	0.032298	0.110883	0.0900486	0.0964558	0.527988	0.536063	0.0209373	0.77547	0.881825	0.0343469	0.109746	-0.0206666	0.0118007	0.0751544	0.0786666	0.859229	0.935018	0.622456	0.616904	0.0240624	0.024289	0.965496	0.988681	0.898533	0.887506	0.0399382	0.040448	0.105629	0.10535	-0.0618173	0.0628499	0.637026	0.684677	0.0223821	0.99979	0.931851	0.0386395	0.107778	-0.0580174	0.0715962	0.849191	0.642079	0.0240197	0.942106	0.911716	0.0387016	0.105682	0.120382	0.0946129	0.35444	0.537046	0.0175659	0.99987	0.860112	0.0315393	0.114874	0.144222	-0.354056	-16.2729	0.0910059	0.0742861	0.0593234	0.62868	0.971706	0.530546	0.559068	0.636071	0.700844	0.0222872	0.0243385	0.0209765	0.950458	0.999765	0.77522	0.853347	0.923469	0.940759	0.0378444	0.0412602	0.0345447	0.107903	0.10529	0.109691	0.254777	0.122695	0.295092	0.438233	0.0160241	0.999172	0.850994	0.0289307	0.117528	0.096916	0.079936	0.72148	0.601419	0.0232077	0.911809	0.896483	0.0386298	0.106704	0.0118007	0.0786666	0.935018	0.616904	0.024289	0.988681	0.887506	0.040448	0.10535	-0.354056	0.0742861	0.971706	0.636071	0.0243385	0.999765	0.923469	0.0412602	0.10529	-16.2729	0.0593234	0.530546	0.700844	0.0209765	0.77522	0.940759	0.0345447	0.109691	-0.08628	0.0669688	0.746002	0.665346	0.0234031	0.890676	0.925419	0.0377636	0.106455	7.44651227884957e-05	0.0804024	0.961565	0.599163	0.0224945	0.971823	0.866633	0.0281026	0.106399
ENSG00000230679	ENO1-AS1	ENO1 antisense RNA 1 [Source:HGNC Symbol;Acc:HGNC:40214]	lncRNA	100505975	-0.00120512	0.160807	0.614456	0.214081	2.46858256549103e-05	0.947833	0.628145	9.05364513619007e-05	0.270048	-0.00376717	0.160923	0.635822	0.214232	2.50113295264925e-05	0.9999	0.645636	9.46500040247733e-05	0.269781	-1.11077	0.225591	0.399552	0.183493	9.15737809629559e-06	0.72112	0.497591	4.03320086095525e-05	0.326104	0.000772387	0.158715	0.547359	0.21817	2.35256504240888e-05	0.62513	0.602123	4.76838463442369e-05	0.27103	0.0126445	0.169929	0.0887736	0.181244	7.57794736820552e-06	0.86299	0.606812	3.11964331109782e-05	0.293622	-0.157096	0.167173	0.65338	0.205455	2.52634539089288e-05	0.999981	0.621142	9.6111066379443e-05	0.269576	0.00433364	0.201547	0.0861688	0.120839	7.41603143502861e-06	0.452805	0.684858	2.9311920599773e-05	0.294044	0.136335	0.154686	0.332525	0.227558	1.81978357264294e-05	0.999744	0.657165	7.06520190565572e-05	0.276236	-0.0534761	0.15149	0.739642	0.240601	2.63078053493079e-05	0.961433	0.668797	9.74991446558068e-05	0.268748	0.203702	0.141011	0.11925	0.309028	8.63386192157186e-06	0.774491	0.774157	3.56633176772333e-05	0.294036	-0.066466	0.146782	0.551207	0.255943	2.35980073484899e-05	0.999906	0.696646	8.93178353452213e-05	0.270968	-0.210924	0.0994878	0.0745581	0.443079	6.67179181127887e-06	0.988904	0.846514	2.8265791167882e-05	0.296103	-0.153513	0.112864	0.215294	0.391522	1.39453819653419e-05	0.996984	0.845289	5.49730233366622e-05	0.281578	-0.0491344	0.144161	0.693811	0.272115	2.57925628925091e-05	0.988465	0.747325	9.61031632416805e-05	0.269153	-0.459201	0.0928301	0.0197585	0.464768	2.41030260263507e-06	0.337701	0.855328	1.06767630296839e-05	0.315532	-0.0721838	0.135042	0.549225	0.306129	3.33183811020455e-05	0.789857	0.750744	0.00011677	0.266637	-0.062837	-0.0855998	0.150456	0.12943	0.522649	0.483079	0.243688	0.329375	3.25891258982153e-05	3.14088124453695e-05	0.852254	0.884218	0.667251	0.733185	0.000117799	0.000114628	0.267098	0.267865	-0.0630969	0.138771	0.568362	0.289524	3.38131005592682e-05	0.99979	0.733264	0.000124384	0.26633	-0.262341	0.133727	0.307106	0.30221	2.45927138388998e-05	0.610032	0.736618	8.82504318958521e-05	0.272923	-0.139754	0.129683	0.201961	0.315035	1.8955202805102e-05	0.99987	0.730587	7.44257311875737e-05	0.278254	-0.340129	2.46986	12.5772	0.115407	0.160844	0.164341	0.174705	0.769488	0.566072	0.376194	0.22663	0.209829	1.72305126069313e-05	3.75954383531921e-05	3.37552397315839e-05	0.862626	0.999765	0.796817	0.748718	0.708155	0.678326	6.67097218644979e-05	0.000135871	0.000117502	0.280194	0.264116	0.266366	0.032798	0.157835	0.873623	0.242005	3.86163237912096e-05	0.999172	0.723896	0.000139779	0.263555	-0.239328	0.141031	0.295786	0.27365	2.40520406072506e-05	0.712943	0.712587	8.87911208081006e-05	0.27338	-0.0855998	0.12943	0.483079	0.329375	3.14088124453695e-05	0.884218	0.733185	0.000114628	0.267865	2.46986	0.160844	0.769488	0.22663	3.75954383531921e-05	0.999765	0.708155	0.000135871	0.264116	12.5772	0.164341	0.566072	0.209829	3.37552397315839e-05	0.796817	0.678326	0.000117502	0.266366	-0.411135	0.110705	0.0647978	0.388182	8.54070308695726e-06	0.324953	0.806558	3.40156715978623e-05	0.294251	0.000630916	0.158362	0.627336	0.219772	2.48845196674944e-05	0.697949	0.603162	4.98889300637781e-05	0.269885
ENSG00000227356	GOLGA7B-DT	GOLGA7B divergent transcript [Source:HGNC Symbol;Acc:HGNC:45232]	lncRNA	100505561	-0.00280774	-0.0457073	0.355635	0.779677	0.864512	0.891664	0.947518	0.876504	-0.0453806	0.00929119	-0.0773496	0.357926	0.636391	0.865339	0.9999	0.907199	0.881265	-0.0454856	3.51013	-0.295486	0.0440482	0.182285	0.508077	0.406153	0.49641	0.545547	-0.00874968	0.00138255	-0.0529823	0.396944	0.745121	0.878124	0.481057	0.924502	0.881599	-0.047144	0.00397802	-0.0560125	0.676601	0.732219	0.926352	0.974044	0.937804	0.933259	-0.0542387	0.266298	-0.0828118	0.54962	0.620377	0.911244	0.999981	0.889628	0.92318	-0.0518316	-0.00176772	-0.0802239	0.585476	0.630927	0.91636	0.871608	0.954914	0.925748	-0.0526228	-0.0568298	-0.0611126	0.751614	0.708325	0.932031	0.999744	0.931451	0.938936	-0.0552056	0.128497	-0.0542606	0.530066	0.739817	0.908113	0.917954	0.938804	0.916305	-0.0513578	0.102268	-0.0108745	0.544349	0.951671	0.930137	0.941177	0.992414	0.938254	-0.0555505	-0.133968	-0.0760299	0.344528	0.641655	0.860366	0.999906	0.912603	0.87706	-0.0448579	0.0817037	-0.0397189	0.590706	0.812907	0.917043	0.988904	0.964741	0.925316	-0.0527303	0.0096726	-0.0583302	0.951322	0.729892	0.939114	0.997591	0.956322	0.946026	-0.0564707	-0.0181197	-0.0646671	0.909231	0.698055	0.93845	0.997236	0.942218	0.944123	-0.056349	0.212013	-0.0325727	0.404745	0.844633	0.880412	0.708729	0.971463	0.889389	-0.0474482	-0.0228804	-0.0614094	0.881091	0.713354	0.920208	0.954821	0.936702	0.925278	-0.0538841	0.0774316	-0.0416335	-0.0544869	-0.0669726	0.534394	0.788148	0.738168	0.690602	0.888066	0.916096	0.855952	0.961924	0.938731	0.917363	0.896511	0.922168	-0.0490745	-0.0532237	0.0380954	-0.0482576	0.786037	0.771038	0.915972	0.99979	0.955687	0.924189	-0.0532041	0.441189	-0.025761	0.174397	0.874397	0.723169	0.475703	0.976422	0.742768	-0.0300018	-0.0321746	-0.0611919	0.81765	0.710432	0.917679	0.99987	0.929565	0.926901	-0.0534761	-0.169452	0.303183	23.5544	-0.0742233	-0.054993	-0.0325662	0.595594	0.97737	0.396028	0.65606	0.743447	0.843477	0.897778	0.921958	0.85457	0.946551	0.999765	0.681366	0.894729	0.952405	0.968777	0.906888	0.931449	0.86589	-0.0504522	-0.0541701	-0.0446722	0.095916	-0.038372	0.713595	0.82163	0.910802	0.999172	0.970283	0.919679	-0.052396	0.124644	-0.0505132	0.66845	0.757644	0.906574	0.894428	0.950458	0.9136	-0.0517514	-0.0416335	-0.0669726	0.788148	0.690602	0.916096	0.961924	0.917363	0.922168	-0.0532237	0.303183	-0.054993	0.97737	0.743447	0.921958	0.999765	0.952405	0.931449	-0.0541701	23.5544	-0.0325662	0.396028	0.843477	0.85457	0.681366	0.968777	0.86589	-0.0446722	0.317588	-0.024385	0.263744	0.882153	0.795554	0.556481	0.977303	0.80972	-0.0377488	0.000795043	-0.0557823	0.630792	0.733069	0.921814	0.700932	0.920061	0.923901	-0.0534924
ENSG00000258044		novel transcript, antisense to PPP1R12A	lncRNA	NA	0.00153805	0.101899	0.512132	0.420562	1.62376588304259e-16	0.929954	0.796095	3.41253262248325e-15	0.628871	-0.0114652	0.130494	0.139488	0.298131	6.90163178223807e-17	0.9999	0.729034	1.52113719132675e-15	0.636869	-1.33389	0.253138	0.300839	0.127179	6.10465821582631e-16	0.653812	0.420838	1.43843169692505e-14	0.668446	0.00422131	0.134538	0.000512804	0.252324	5.47561984743174e-19	0.00143773	0.635847	1.20684053544136e-17	0.678826	-0.0101486	0.0976746	0.165175	0.43463	7.82538085517507e-17	0.894849	0.816139	1.69070481903191e-15	0.635706	-0.0892515	0.117574	0.794943	0.363374	1.93732884471176e-16	0.999981	0.763251	4.08389705603574e-15	0.627198	0.00185197	0.130447	0.458209	0.311325	1.53106820595355e-16	0.809755	0.855126	3.20799648469985e-15	0.629427	-0.397646	0.10903	0.00317746	0.362107	2.84969190309198e-18	0.999744	0.77073	7.23057191899167e-17	0.665115	0.0865836	0.114743	0.583227	0.363643	1.7288874040885e-16	0.928028	0.770574	3.59352960334319e-15	0.628278	0.0626602	0.205434	0.624378	0.1341	7.98370908343419e-17	0.95999	0.603254	1.75405545079125e-15	0.639985	-0.0720039	0.102132	0.510474	0.419349	1.62108774052468e-16	0.999906	0.809337	3.40003543642706e-15	0.628887	-0.0276586	0.10306	0.813433	0.427162	1.94855314844391e-16	0.991896	0.837664	4.07453234236422e-15	0.627143	-0.0662749	0.0923676	0.587068	0.477907	1.73403702212415e-16	0.996984	0.881736	3.60063615591967e-15	0.628249	0.0201336	0.114386	0.869466	0.374287	1.9759949879823e-16	0.99488	0.819038	4.08267643693741e-15	0.62701	0.068773	0.119445	0.726362	0.354166	1.88613991125849e-16	0.892336	0.79486	3.85870471913904e-15	0.627452	0.104967	0.138622	0.371569	0.280641	1.92332697122326e-16	0.667835	0.725825	4.02582907075162e-15	0.631731	0.0581368	-0.0956993	0.115512	0.0893197	0.544589	0.421545	0.358476	0.489362	2.373457200038e-16	2.07170160035669e-16	0.859214	0.865621	0.76403	0.82987	4.97302623403732e-15	4.37158453316646e-15	0.629728	0.631024	0.100831	0.135071	0.34947	0.289193	1.85247762715809e-16	0.99979	0.732971	3.94096620763305e-15	0.632087	0.172208	0.126141	0.49294	0.320357	2.25721676827346e-16	0.746659	0.752297	4.69636520806977e-15	0.630207	-0.00397994	0.113667	0.970453	0.371507	2.83664469594458e-16	0.99987	0.770398	5.86089667763882e-15	0.62802	0.022178	-1.84136	16.5388	0.116667	0.107532	0.130825	0.928168	0.822904	0.439065	0.36497	0.406537	0.304795	2.8273207598876e-16	2.77007914338294e-16	2.12001410844721e-16	0.992543	0.999765	0.714078	0.741342	0.834262	0.762943	5.82428076536846e-15	5.80990591302676e-15	4.41974083570668e-15	0.628052	0.628248	0.630805	0.0296262	0.119774	0.882974	0.362207	2.80872213341958e-16	0.999172	0.810207	5.87910188208529e-15	0.628115	0.113786	0.119402	0.611491	0.344407	2.50309537535934e-16	0.871058	0.767209	5.2288556606151e-15	0.629219	-0.0956993	0.0893197	0.421545	0.489362	2.07170160035669e-16	0.865621	0.82987	4.37158453316646e-15	0.631024	-1.84136	0.107532	0.822904	0.406537	2.77007914338294e-16	0.999765	0.834262	5.80990591302676e-15	0.628248	16.5388	0.130825	0.439065	0.304795	2.12001410844721e-16	0.714078	0.762943	4.41974083570668e-15	0.630805	0.145088	0.128788	0.508306	0.31317	2.29332182909886e-16	0.75289	0.753708	4.77148539762308e-15	0.630056	0.00465978	0.140468	0.000134476	0.225228	1.59826063007538e-19	0.000428999	0.60985	3.73328123266957e-18	0.688682
ENSG00000271781		novel transcript, antisense to TPPP	lncRNA	NA	-0.00477683	0.186144	0.151355	0.297987	0.000615403	0.767012	0.710591	0.00161098	0.199855	0.00172277	0.157187	0.877096	0.385418	0.00144842	0.9999	0.783128	0.00356649	0.179374	-0.0103246	0.15834	0.995774	0.52672	0.00435092	0.998542	0.781766	0.0091375	0.172739	-0.00224923	0.147285	0.208809	0.409424	0.000753776	0.281889	0.762262	0.00119435	0.195081	-0.00257433	0.157042	0.806124	0.384162	0.00142666	0.988986	0.785153	0.00342128	0.179744	0.302578	0.135378	0.536302	0.461769	0.00124705	0.999981	0.822228	0.00314727	0.183021	-0.0037901	0.118882	0.286238	0.515337	0.000908467	0.698112	0.924849	0.00216166	0.190645	-0.259696	0.159438	0.18606	0.370761	0.00070181	0.999744	0.777918	0.00186011	0.196767	-0.346507	0.142221	0.121211	0.42351	0.000531919	0.83146	0.805959	0.00144028	0.203257	0.179454	0.200703	0.332958	0.309355	0.00113232	0.881926	0.774157	0.00283638	0.187393	-0.00255056	0.159943	0.986976	0.376689	0.00146277	0.999906	0.78628	0.0035949	0.179133	0.167187	0.203652	0.315756	0.269284	0.000959872	0.988904	0.730852	0.00245479	0.189329	5.26424333240143e-05	0.160244	0.999759	0.389204	0.00146293	0.999964	0.844372	0.00354794	0.17913	-0.0522028	0.14949	0.765071	0.415187	0.00140947	0.991482	0.841723	0.00343913	0.18004	-0.435122	0.102012	0.117866	0.572847	0.000522086	0.468178	0.899358	0.00136531	0.203691	0.0133498	0.171341	0.936148	0.347946	0.00116841	0.977172	0.784829	0.00278721	0.186627	-0.00923699	0.128007	0.168054	0.201656	0.945821	0.447484	0.346262	0.271323	0.0011693	0.000919374	0.988315	0.872193	0.75636	0.690212	0.002874	0.0023393	0.186609	0.192444	0.0237928	0.17315	0.876342	0.339216	0.00115973	0.99979	0.773973	0.00293795	0.186809	-0.104535	0.161057	0.768924	0.370766	0.00112993	0.902944	0.785113	0.00270099	0.187444	-0.130646	0.147599	0.389083	0.409807	0.000857687	0.99987	0.793178	0.00226747	0.194116	-0.503956	-1.01798	-44.5075	0.114368	0.164508	0.123766	0.145017	0.930328	0.139153	0.524215	0.369819	0.487532	0.000477213	0.00116781	0.000464476	0.855786	0.999765	0.454722	0.836713	0.817279	0.869815	0.00130815	0.0029359	0.00122849	0.208005	0.18664	0.208636	-0.147556	0.140964	0.604088	0.447465	0.00104659	0.999172	0.855574	0.00267098	0.189308	-0.145115	0.161735	0.647138	0.365446	0.001073	0.885647	0.781037	0.00264796	0.188703	0.128007	0.201656	0.447484	0.271323	0.000919374	0.872193	0.690212	0.0023393	0.192444	-1.01798	0.164508	0.930328	0.369819	0.00116781	0.999765	0.817279	0.0029359	0.18664	-44.5075	0.123766	0.139153	0.487532	0.000464476	0.454722	0.869815	0.00122849	0.208636	-0.19006	0.149264	0.540366	0.408431	0.001001	0.774354	0.816099	0.00241751	0.190388	-0.00321355	0.139386	0.0745581	0.430571	0.000381611	0.116182	0.774665	0.000633297	0.210921
ENSG00000172123	SLFN12	schlafen family member 12 [Source:HGNC Symbol;Acc:HGNC:25500]	protein_coding	55106	-0.00724997	0.322879	0.0312593	0.0737536	0.198026	0.529507	0.411035	0.243377	0.034377	0.0161023	0.255108	0.153519	0.163197	0.414437	0.9999	0.5844	0.467537	0.00266061	-1.54765	0.296522	0.394037	0.20398	0.123232	0.717188	0.521798	0.161062	0.0597967	-0.00598063	0.249128	0.000725894	0.147346	0.0182941	0.0019571	0.511372	0.0231864	0.112399	-0.0192957	0.259651	0.0682465	0.151309	0.292589	0.829581	0.567694	0.343003	0.0184873	-0.447735	0.320323	0.36861	0.0890092	0.555405	0.999981	0.449715	0.603749	-0.0126769	-0.00416684	0.238091	0.249711	0.202269	0.493658	0.66481	0.783543	0.536431	-0.00619955	-0.113568	0.283202	0.572147	0.123889	0.616182	0.999744	0.523743	0.656138	-0.0188501	0.473203	0.308143	0.0366898	0.0872366	0.21537	0.767525	0.459223	0.262138	0.031086	0.308673	0.311776	0.0997467	0.118117	0.431276	0.749237	0.58315	0.482763	0.000729686	0.0311525	0.287057	0.844882	0.121307	0.65162	0.999906	0.531797	0.692491	-0.0224105	-0.0718986	0.264875	0.67285	0.161703	0.633925	0.988904	0.626633	0.670912	-0.0206339	-0.0728605	0.263896	0.681354	0.165223	0.635148	0.996984	0.664532	0.674057	-0.0207566	-0.245894	0.232958	0.16482	0.208889	0.425897	0.987465	0.691963	0.476127	0.00132798	-0.38539	0.231984	0.174943	0.211801	0.435565	0.525611	0.671789	0.47634	0.000218729	-0.0618443	0.269863	0.719996	0.154672	0.646676	0.879277	0.592879	0.673124	-0.0221709	-0.0275216	-0.0181791	0.28362	0.279451	0.844996	0.917192	0.1265	0.143664	0.658099	0.661569	0.960582	0.98724	0.520357	0.551394	0.686681	0.690197	-0.0233322	-0.0236851	-0.132235	0.25695	0.402717	0.170381	0.574968	0.99979	0.61365	0.618136	-0.0148468	-0.372674	0.258562	0.310479	0.164346	0.534807	0.611967	0.591701	0.567743	-0.0106629	0.0936587	0.298998	0.551566	0.109893	0.618145	0.99987	0.492871	0.660392	-0.019269	0.471306	-13.8761	-44.6723	0.334584	0.233221	0.23955	0.188751	0.247893	0.15197	0.0752661	0.216822	0.196561	0.453541	0.49837	0.418132	0.862626	0.999765	0.470363	0.393205	0.697749	0.662505	0.501028	0.548338	0.457714	-0.00181978	-0.00677411	0.0022675	-0.194278	0.248274	0.509569	0.197497	0.608037	0.999172	0.680462	0.648295	-0.0182383	-0.32162	0.269763	0.326188	0.14474	0.542631	0.727246	0.564626	0.580164	-0.0114853	-0.0181791	0.279451	0.917192	0.143664	0.661569	0.98724	0.551394	0.690197	-0.0236851	-13.8761	0.233221	0.247893	0.216822	0.49837	0.999765	0.697749	0.548338	-0.00677411	-44.6723	0.23955	0.15197	0.196561	0.418132	0.470363	0.662505	0.457714	0.0022675	-0.392675	0.244974	0.220328	0.188544	0.479006	0.514264	0.633147	0.513987	-0.00466037	-0.00607989	0.244112	0.000683718	0.155482	0.0175303	0.00182448	0.522619	0.0222535	0.113625
ENSG00000134200	TSHB	thyroid stimulating hormone subunit beta [Source:HGNC Symbol;Acc:HGNC:12372]	protein_coding	7252	0.000386832	0.0394611	0.888842	0.791344	3.85645594354589e-13	0.987868	0.949834	5.19000144640464e-12	0.547101	-0.0152423	0.0684811	0.0947807	0.64087	1.01273031246322e-13	0.9999	0.909072	1.48910720007842e-12	0.562429	-0.513354	0.0306633	0.743761	0.878861	2.42408022488581e-12	0.905151	0.95168	3.4687354304659e-11	0.576183	-0.0022357	0.0286927	0.129585	0.844765	1.28541804762205e-13	0.188028	0.959087	1.19983884696386e-12	0.559737	-0.00248905	0.038477	0.773889	0.795856	3.74114933103647e-13	0.984007	0.952261	5.05772274084112e-12	0.547455	0.567394	-0.00504373	0.158281	0.97321	1.49067580687973e-13	0.999981	0.9949	2.14488249225032e-12	0.558055	0.00133212	0.0560922	0.650956	0.711553	3.52727886520782e-13	0.892645	0.970802	4.7500688718132e-12	0.548141	0.157714	0.042041	0.332181	0.775709	2.47412386455605e-13	0.999744	0.946093	3.43865204582185e-12	0.552252	-0.132573	0.0346692	0.475486	0.815099	3.04581336190876e-13	0.907908	0.958015	4.13920266543917e-12	0.549847	-0.0796434	0.0155549	0.603653	0.924077	5.81959202832732e-13	0.955305	0.98984	7.77165800650695e-12	0.546612	-0.118674	0.0281917	0.356586	0.849256	2.58447685408246e-13	0.999906	0.966395	3.60890103530467e-12	0.551748	-0.113521	0.0120758	0.41005	0.936685	2.8068921154132e-13	0.988904	0.989079	3.85734460721843e-12	0.550794	-0.102925	0.0137984	0.473734	0.928088	3.03986513911589e-13	0.996984	0.99167	4.15924187441407e-12	0.54987	-0.0494887	0.0313778	0.731614	0.835636	3.67840934143731e-13	0.989027	0.974527	4.99236691180331e-12	0.547652	-0.353091	-0.00568256	0.124587	0.969655	1.24798329392894e-13	0.475886	0.994471	1.76396334330744e-12	0.560071	-0.117423	0.0169829	0.399052	0.910913	4.56961142082103e-13	0.689408	0.983991	6.10631568539515e-12	0.549466	-0.144024	0.160931	0.0411831	0.0861973	0.20349	0.253042	0.780141	0.571639	2.95274360858667e-13	3.42995364543021e-13	0.703722	0.81234	0.948166	0.868998	4.08747728012336e-12	4.71981584304372e-12	0.554571	0.552826	-0.0515036	0.0335843	0.687389	0.824197	5.95364151245801e-13	0.99979	0.96648	7.99686670808272e-12	0.546342	-0.3129	0.0226743	0.292137	0.879337	3.77105739802337e-13	0.597771	0.977375	5.14495870316552e-12	0.551719	-0.234844	0.00707967	0.0622305	0.961612	1.20344888040076e-13	0.99987	0.991655	1.77329726668684e-12	0.564869	-0.411604	-0.153329	-16.4456	0.000190444	0.0436329	0.0277602	0.155352	0.987454	0.516372	0.998989	0.775897	0.853898	2.43262557396524e-13	6.4356828414118e-13	5.2548995062929e-13	0.859976	0.999765	0.765956	0.999806	0.959475	0.971256	3.42907911191875e-12	8.64992359162881e-12	6.99062910025129e-12	0.556816	0.545419	0.547819	-0.160704	0.0144821	0.499833	0.925531	5.1691447330437e-13	0.999172	0.990412	6.99734712529e-12	0.548013	-0.360527	0.0280171	0.172239	0.849596	2.62216355725907e-13	0.643609	0.968624	3.65172255504231e-12	0.555948	0.160931	0.0861973	0.253042	0.571639	3.42995364543021e-13	0.81234	0.868998	4.71981584304372e-12	0.552826	-0.153329	0.0436329	0.987454	0.775897	6.4356828414118e-13	0.999765	0.959475	8.64992359162881e-12	0.545419	-16.4456	0.0277602	0.516372	0.853898	5.2548995062929e-13	0.765956	0.971256	6.99062910025129e-12	0.547819	-0.342202	0.0100158	0.186153	0.946618	2.77243348490113e-13	0.478869	0.989217	3.82514927631651e-12	0.555302	-0.0030092	0.022041	0.0426393	0.879152	5.3554718155577e-14	0.0715735	0.969968	5.10659700249741e-13	0.569536
ENSG00000171659	GPR34	G protein-coupled receptor 34 [Source:HGNC Symbol;Acc:HGNC:4490]	protein_coding	2857	-0.00377608	0.139664	0.250685	0.429423	0.125852	0.842924	0.801163	0.164715	0.0512267	0.00830055	0.104518	0.448637	0.55613	0.160341	0.9999	0.873875	0.209117	0.0424011	-4.48216	0.372671	0.0191042	0.124071	0.0537035	0.364314	0.416426	0.079217	0.091585	-0.00161954	0.109858	0.359374	0.533751	0.1472	0.442774	0.832761	0.162397	0.0455598	-0.00567412	0.112151	0.582632	0.527038	0.174804	0.961417	0.858646	0.221443	0.0391589	-0.320562	0.145508	0.505924	0.421971	0.167204	0.999981	0.79901	0.217946	0.0408343	-0.00501677	0.0644487	0.150713	0.718544	0.0980333	0.561727	0.970802	0.13166	0.0599727	-0.0823943	0.118927	0.671704	0.50166	0.18166	0.999744	0.84777	0.230958	0.0376971	0.112191	0.12501	0.61288	0.480818	0.177355	0.93539	0.835716	0.222292	0.0386098	0.372774	0.144526	0.0383295	0.445438	0.0511653	0.688226	0.851529	0.0778006	0.0823562	0.0202734	0.121462	0.895207	0.495101	0.191096	0.999906	0.847549	0.242983	0.0357554	0.00607795	0.120757	0.970559	0.507703	0.192047	0.999062	0.873954	0.24139	0.0355639	-0.0399093	0.108414	0.816069	0.553664	0.188923	0.996984	0.907192	0.238198	0.0361956	-0.256965	0.0663103	0.132766	0.709538	0.0917319	0.987465	0.944442	0.128247	0.0622451	-0.620605	0.036144	0.0223987	0.836403	0.0318706	0.337701	0.969863	0.0499624	0.0960383	-0.0404213	0.113048	0.808034	0.534381	0.192658	0.921931	0.880459	0.232495	0.0358751	-0.101419	0.164115	0.120294	0.165248	0.454146	0.328837	0.497488	0.364946	0.164562	0.14503	0.823633	0.838612	0.84388	0.758397	0.206995	0.186715	0.0419347	0.0466613	-0.121953	0.0972888	0.423538	0.588563	0.160406	0.99979	0.898283	0.208185	0.0429006	-0.484652	0.0890807	0.170142	0.615483	0.1067	0.470025	0.90194	0.139132	0.057727	-0.164279	0.0964521	0.277446	0.588134	0.13473	0.99987	0.883645	0.18049	0.0493684	-0.306895	2.88563	-20.7647	0.0896049	0.133016	0.101663	0.376129	0.803947	0.4919	0.620073	0.467184	0.571903	0.153224	0.192503	0.169224	0.895803	0.999765	0.751316	0.881209	0.86556	0.899115	0.197884	0.243183	0.209588	0.0446187	0.0359066	0.0408747	-0.550416	0.0206443	0.0501329	0.909124	0.0540081	0.999172	0.9881	0.0820273	0.0806184	-0.347452	0.106824	0.27088	0.546321	0.133293	0.695064	0.872728	0.172995	0.0497597	0.164115	0.165248	0.328837	0.364946	0.14503	0.838612	0.758397	0.186715	0.0466613	2.88563	0.133016	0.803947	0.467184	0.192503	0.999765	0.86556	0.243183	0.0359066	-20.7647	0.101663	0.4919	0.571903	0.169224	0.751316	0.899115	0.209588	0.0408747	-0.574309	0.065052	0.0613424	0.71243	0.0608982	0.319953	0.93827	0.0856635	0.0767213	-0.0010417	0.112422	0.560819	0.525763	0.172814	0.637966	0.82815	0.188645	0.039592
ENSG00000274461	LINC02930	long intergenic non-protein coding RNA 2930 [Source:HGNC Symbol;Acc:HGNC:55821]	lncRNA	105378516	-0.000667834	-0.00458214	0.823566	0.977347	7.40299837273734e-08	0.979421	0.996495	4.52354725824297e-07	0.377101	-0.00323769	-0.00248658	0.745059	0.987712	7.21314520074557e-08	0.9999	0.996916	4.51766101886551e-07	0.377535	-0.33461	-0.0797568	0.841716	0.710394	3.33359061085318e-07	0.944541	0.879296	2.02329889875762e-06	0.392884	-0.000575756	-0.0115187	0.720173	0.942873	7.13794084546332e-08	0.779276	0.987155	2.24338364396843e-07	0.377709	0.00117592	-0.00674876	0.900228	0.966566	7.52062022115424e-08	0.992714	0.994643	4.59407000356239e-07	0.376838	-0.242671	0.0117269	0.579163	0.943089	6.56832426444245e-08	0.999981	0.98748	4.16013864980181e-07	0.379094	-0.00167116	-0.0264364	0.599922	0.871984	6.66805355931511e-08	0.875007	0.988184	3.96727258664885e-07	0.378843	0.165288	-0.00770066	0.347833	0.961548	5.03212571287854e-08	0.999744	0.99126	3.20963849117569e-07	0.383503	-0.141755	-0.0155728	0.480859	0.922682	6.01579075374956e-08	0.91058	0.983203	3.76661277226944e-07	0.380552	0.196337	-0.0460013	0.23054	0.791049	3.83824429286386e-08	0.85309	0.960177	2.49401969885464e-07	0.3916	-0.135543	-0.0234733	0.330497	0.883677	4.88103994202155e-08	0.999906	0.974494	3.13441101955866e-07	0.384005	-0.237978	-0.0700131	0.1085	0.666959	2.28639597105718e-08	0.988904	0.92849	1.53715640232253e-07	0.396345	-0.337977	-0.0993649	0.0276045	0.537793	7.8876719974825e-09	0.996984	0.903384	5.77042558296838e-08	0.413177	-0.187593	-0.0468006	0.227749	0.773148	3.85429313373542e-08	0.987465	0.961626	2.50993499031296e-07	0.38788	-0.786247	-0.113402	0.00119748	0.461424	5.53654056070002e-10	0.320821	0.853942	4.72684706220454e-09	0.45289	-0.334896	-0.0801491	0.0231855	0.613484	7.37880400441215e-09	0.277176	0.908615	5.31959099500344e-08	0.418021	-0.285479	0.19692	-0.00850806	0.0488579	0.0174896	0.192374	0.95608	0.76462	5.85817932383355e-09	3.70730198819851e-08	0.651655	0.800795	0.98988	0.939364	4.40496129424217e-08	2.4309525737932e-07	0.421611	0.392171	-0.256661	-0.0554183	0.0591894	0.727432	1.55650504871395e-08	0.99979	0.943027	1.09666928694692e-07	0.40623	-0.918476	-0.0657103	0.00320451	0.667686	1.40089277665708e-09	0.273061	0.921395	1.13944390582984e-08	0.443313	-0.0895079	-0.0166823	0.512272	0.917509	6.68996789580087e-08	0.99987	0.98198	4.26967705644273e-07	0.382384	0.0374286	-8.68099	-42.5492	0.00146577	-0.0344255	-0.0450601	0.90486	0.406201	0.11569	0.992847	0.833654	0.778071	8.11086104594264e-08	5.92791509192585e-08	2.58327404676425e-08	0.991009	0.999765	0.429282	0.998837	0.970967	0.959134	4.99821420204023e-07	3.77059619084712e-07	1.68646375327823e-07	0.37915	0.384404	0.39807	-0.06541	-0.0146301	0.79845	0.930126	7.92158463771678e-08	0.999172	0.990876	4.96136333450738e-07	0.379548	-0.617945	-0.0302668	0.0279219	0.845938	8.57943325457125e-09	0.607038	0.968396	6.20882394068206e-08	0.415661	0.19692	0.0488579	0.192374	0.76462	3.70730198819851e-08	0.800795	0.939364	2.4309525737932e-07	0.392171	-8.68099	-0.0344255	0.406201	0.833654	5.92791509192585e-08	0.999765	0.970967	3.77059619084712e-07	0.384404	-42.5492	-0.0450601	0.11569	0.778071	2.58327404676425e-08	0.429282	0.959134	1.68646375327823e-07	0.39807	-0.815003	-0.0839411	0.00271818	0.584926	1.21575216008782e-09	0.238905	0.895031	9.97827985908765e-09	0.445412	-0.0016139	-0.0186734	0.319796	0.907073	4.78484496385036e-08	0.400655	0.977734	1.51458214388971e-07	0.384333
ENSG00000154025	SLC5A10	solute carrier family 5 member 10 [Source:HGNC Symbol;Acc:HGNC:23155]	protein_coding	125206	0.00182861	0.153643	0.617879	0.437144	0.0209319	0.947914	0.803656	0.0351642	0.108501	-0.00574058	0.173702	0.637653	0.380427	0.0211482	0.9999	0.780257	0.0367547	0.108201	0.53596	0.181502	0.793016	0.488671	0.0244797	0.925998	0.758131	0.040365	0.11889	0.00958026	0.218699	1.18666209250114e-07	0.188736	1.2166378132631e-07	8.44092016977049e-07	0.568202	3.67113261164627e-07	0.368746	-0.00419852	0.158363	0.714597	0.422427	0.0218681	0.977765	0.808613	0.037024	0.107225	-0.690761	0.220299	0.195425	0.27116	0.0120734	0.999981	0.689944	0.0229092	0.124169	-0.00778242	0.0786618	0.04356	0.688616	0.00465698	0.336457	0.969249	0.00919115	0.149865	-0.020014	0.163502	0.926237	0.406739	0.0229309	0.999744	0.79504	0.0392659	0.105836	-0.395117	0.143027	0.10629	0.461522	0.00836828	0.827914	0.824526	0.0160796	0.134253	0.00682236	0.291665	0.97279	0.173361	0.0112807	0.996692	0.653433	0.0211905	0.127496	0.317594	0.199338	0.0605285	0.304086	0.00581266	0.999906	0.737482	0.0120673	0.14403	0.155416	0.203928	0.394731	0.312848	0.0174536	0.988904	0.76772	0.0308294	0.113751	0.20406	0.218602	0.282914	0.2805	0.0147954	0.996984	0.771528	0.0267425	0.118458	0.332314	0.231934	0.0794857	0.240523	0.00695153	0.987465	0.719698	0.0139031	0.139259	0.256903	0.197936	0.401591	0.323865	0.0175932	0.706477	0.770897	0.0299105	0.113522	0.455436	0.267748	0.0122183	0.171512	0.00198822	0.260184	0.615944	0.00444351	0.173463	0.324392	-0.324202	0.168985	0.077586	0.0294365	0.0813333	0.380205	0.698226	0.003736	0.00741692	0.651655	0.774602	0.777473	0.920051	0.00796829	0.014539	0.15733	0.139076	0.305544	0.225153	0.069518	0.254663	0.00669658	0.99979	0.701418	0.0136157	0.141847	0.694178	0.209946	0.0766016	0.285486	0.00713446	0.352623	0.723926	0.0135574	0.140131	0.262135	0.203629	0.118308	0.302067	0.00940139	0.99987	0.721727	0.0183667	0.132571	-0.0208251	-0.273691	28.5496	0.159972	0.161193	0.190732	0.957109	0.98314	0.395899	0.429701	0.429283	0.341232	0.024108	0.0241303	0.0183454	0.995434	0.999765	0.68132	0.781364	0.845721	0.788854	0.0404867	0.0409807	0.0308271	0.105573	0.105546	0.113613	0.321547	0.221653	0.308532	0.281446	0.0162463	0.999172	0.758542	0.0292862	0.117131	0.160232	0.169389	0.649553	0.394001	0.0223196	0.88661	0.80125	0.0373989	0.10786	-0.324202	0.077586	0.0813333	0.698226	0.00741692	0.774602	0.920051	0.014539	0.139076	-0.273691	0.161193	0.98314	0.429283	0.0241303	0.999765	0.845721	0.0409807	0.105546	28.5496	0.190732	0.395899	0.341232	0.0183454	0.68132	0.788854	0.0308271	0.113613	0.41062	0.203213	0.232821	0.30898	0.0139905	0.526931	0.750567	0.0242441	0.121414	0.00968788	0.226402	1.21920137426422e-07	0.174149	1.24644313427159e-07	8.1828076751424e-07	0.549909	3.68950005002913e-07	0.368335
ENSG00000277662		novel transcript, sense intronic to MTRF1	lncRNA	NA	-0.00259948	-0.0829399	0.301224	0.539562	0.183537	0.863259	0.857992	0.228103	0.0373045	-0.00613586	-0.0862046	0.463725	0.525484	0.216258	0.9999	0.858918	0.269559	0.030923	-4.2816	0.297447	0.00204206	0.0867936	0.0121777	0.308389	0.354452	0.0221904	0.141528	-0.00117019	-0.103777	0.386361	0.442364	0.202593	0.470425	0.782953	0.219196	0.0334893	0.00757975	-0.0876546	0.335874	0.516148	0.191882	0.930287	0.854948	0.239648	0.0355971	-0.230584	-0.0781027	0.531355	0.572529	0.225967	0.999981	0.871369	0.281677	0.0291748	-0.00165854	-0.115136	0.53635	0.405304	0.226611	0.849399	0.894247	0.272426	0.0290608	0.0505062	-0.0968878	0.733983	0.474149	0.245421	0.999744	0.832411	0.298505	0.0258368	-0.000720785	-0.0970794	0.996609	0.474526	0.253933	0.999677	0.832311	0.302267	0.0244385	0.143241	-0.0303164	0.303108	0.837308	0.202946	0.877125	0.972481	0.254935	0.0338316	-0.107188	-0.109116	0.360988	0.420536	0.197408	0.999906	0.809637	0.249789	0.0344984	-0.0506332	-0.110193	0.687335	0.428828	0.242057	0.988904	0.838255	0.29371	0.0263994	-0.00124293	-0.0973772	0.992439	0.486734	0.253927	0.999539	0.884295	0.306575	0.0244394	-0.0384467	-0.104952	0.770057	0.447285	0.247614	0.991482	0.857766	0.299579	0.0254732	0.115432	-0.0815976	0.584148	0.554494	0.232318	0.818106	0.891236	0.276269	0.028062	-0.0402822	-0.107197	0.751945	0.44206	0.252881	0.894101	0.839276	0.294247	0.0249159	-0.0316752	0.0360409	-0.0985244	-0.0884555	0.760604	0.780149	0.469673	0.528461	0.253408	0.254523	0.935511	0.960445	0.827647	0.848162	0.299926	0.302261	0.0248292	0.0246462	0.00285647	-0.0972732	0.980519	0.482281	0.260364	0.99979	0.85145	0.3134	0.0236972	0.0402809	-0.0950912	0.882387	0.489452	0.258745	0.957541	0.850699	0.300047	0.0239586	-0.288394	-0.143442	0.0114227	0.278686	0.0298192	0.99987	0.70256	0.0496255	0.0991823	-0.532268	10.6393	20.1594	-0.154768	-0.0587782	-0.0777142	0.0429231	0.230204	0.383361	0.25536	0.671955	0.572069	0.0687202	0.16774	0.207373	0.855786	0.999765	0.671441	0.645646	0.933098	0.899115	0.0993861	0.216099	0.2495	0.0727436	0.0412095	0.0329772	-0.36671	-0.165666	0.0894422	0.236708	0.10445	0.999172	0.721075	0.144091	0.0584757	-0.0263639	-0.0990449	0.913492	0.468922	0.259511	0.973375	0.838465	0.306661	0.0238348	0.0360409	-0.0884555	0.780149	0.528461	0.254523	0.960445	0.848162	0.302261	0.0246462	10.6393	-0.0587782	0.230204	0.671955	0.16774	0.999765	0.933098	0.216099	0.0412095	20.1594	-0.0777142	0.383361	0.572069	0.207373	0.671441	0.899115	0.2495	0.0329772	0.0416097	-0.0937057	0.861062	0.49817	0.258082	0.945346	0.861507	0.299296	0.024066	-0.00132995	-0.105668	0.330353	0.433788	0.190611	0.411454	0.775937	0.206986	0.0358534
ENSG00000228727	SAPCD1	suppressor APC domain containing 1 [Source:HGNC Symbol;Acc:HGNC:13938]	protein_coding	401251	0.000486613	0.0709497	0.845675	0.59869	0.45618	0.984457	0.883994	0.49962	-0.00210398	0.00176863	0.0704658	0.831501	0.601482	0.455354	0.9999	0.893824	0.506989	-0.002012	0.561952	0.0290142	0.703364	0.878011	0.622483	0.885955	0.951208	0.652529	-0.0223058	-0.00324658	0.0549048	0.0136985	0.671262	0.0720973	0.0265795	0.895489	0.0832948	0.0703144	0.00987191	0.0858157	0.205049	0.519504	0.301279	0.903724	0.855499	0.351941	0.0172277	-0.161483	0.0868531	0.658471	0.527216	0.438764	0.999981	0.854617	0.493348	-0.000145283	-0.00484148	0.0207721	0.0660316	0.877095	0.177237	0.400833	0.988989	0.220286	0.0386351	0.0198154	0.0736501	0.893019	0.58301	0.458396	0.999744	0.883471	0.5072	-0.00235046	0.0153069	0.0743852	0.927444	0.580086	0.459494	0.989863	0.883742	0.501902	-0.00247242	0.0436257	0.0877188	0.753071	0.552799	0.474447	0.972432	0.892892	0.523823	-0.00415716	0.000563372	0.073653	0.996145	0.584829	0.460422	0.999906	0.888589	0.513098	-0.0025754	0.01999	0.0787814	0.87268	0.568141	0.457545	0.995503	0.896938	0.506339	-0.00225589	0.0580205	0.089239	0.655151	0.519546	0.438317	0.996984	0.896643	0.489067	-9.45702e-05	0.0022876	0.0740602	0.986003	0.58832	0.46039	0.998819	0.911456	0.508947	-0.00257185	-0.170378	0.0507937	0.414471	0.709663	0.389095	0.714776	0.940582	0.431876	0.00568376	-0.0640659	0.0526262	0.605844	0.697922	0.332917	0.822009	0.933399	0.374305	0.013009	-0.054462	0.0528611	0.0663344	0.0812698	0.590708	0.674376	0.616744	0.552087	0.33082	0.3412	0.878755	0.935092	0.897344	0.860364	0.377215	0.387924	0.0132941	0.0118942	-0.0785733	0.0512845	0.490109	0.702744	0.314094	0.99979	0.93619	0.368129	0.0156128	-0.390446	0.0406181	0.138517	0.758509	0.188831	0.435518	0.94812	0.228539	0.0366574	-0.0642619	0.0573173	0.570447	0.668082	0.327851	0.99987	0.916532	0.383304	0.0136997	-0.0672282	3.29267	-34.0184	0.0602862	0.0795694	0.0334753	0.795601	0.704377	0.129393	0.656529	0.559846	0.800788	0.351492	0.344241	0.182715	0.976238	0.999765	0.444533	0.89495	0.901002	0.962843	0.401652	0.399127	0.223556	0.0105332	0.0114893	0.0379337	-0.255118	0.0203026	0.227513	0.882276	0.236542	0.999172	0.981485	0.289722	0.0276732	-0.178833	0.0594484	0.448829	0.654141	0.305637	0.792122	0.916878	0.352969	0.0168171	0.0528611	0.0812698	0.674376	0.552087	0.3412	0.935092	0.860364	0.387924	0.0118942	3.29267	0.0795694	0.704377	0.559846	0.344241	0.999765	0.901002	0.399127	0.0114893	-34.0184	0.0334753	0.129393	0.800788	0.182715	0.444533	0.962843	0.223556	0.0379337	-0.320597	0.0354515	0.163971	0.789917	0.204467	0.454393	0.956649	0.244434	0.0335365	-0.00317939	0.0529671	0.0171981	0.683102	0.0828766	0.0322771	0.898716	0.0948112	0.0656774
ENSG00000259721	GREM1-AS1	GREM1 antisense RNA 1 [Source:HGNC Symbol;Acc:HGNC:55411]	lncRNA	100131315	-4.48947e-05	0.243683	0.987027	0.104272	0.16417	0.998554	0.479544	0.207088	0.0415205	-0.00430625	0.251045	0.638788	0.0942181	0.153005	0.9999	0.47442	0.200657	0.0441371	0.675955	0.141693	0.668965	0.484765	0.19	0.870667	0.755676	0.233913	0.041493	-0.00142266	0.235252	0.335668	0.113327	0.121463	0.418473	0.460166	0.135643	0.0524901	0.00556619	0.250333	0.519133	0.0936604	0.143649	0.957392	0.469097	0.186996	0.0464531	-0.219109	0.261436	0.586931	0.0870857	0.14936	0.999981	0.445049	0.197834	0.0450252	-0.00167716	0.225143	0.567854	0.139026	0.147866	0.863345	0.710821	0.188349	0.0453944	-0.0143395	0.243396	0.929776	0.102928	0.163778	0.999744	0.489546	0.211545	0.0416098	0.251614	0.256517	0.172789	0.083082	0.0886847	0.834932	0.45096	0.122416	0.0633925	0.214691	0.21343	0.153834	0.182695	0.0875709	0.808473	0.663958	0.123771	0.0645809	-0.252093	0.215042	0.0474974	0.141131	0.0425865	0.999906	0.56263	0.0673079	0.0871582	-0.139211	0.207283	0.310691	0.173204	0.117461	0.988904	0.636166	0.158736	0.0536761	-0.116548	0.212004	0.415888	0.166643	0.132557	0.996984	0.665267	0.175825	0.0493659	-0.239215	0.194223	0.0937772	0.192798	0.0636827	0.987465	0.677862	0.0936251	0.0743771	-0.293874	0.20412	0.201089	0.175146	0.0957497	0.554002	0.626663	0.128618	0.0607813	-0.132309	0.210195	0.340579	0.167132	0.153781	0.645038	0.611952	0.191522	0.0444832	-0.0797202	-0.0253134	0.23919	0.234252	0.482026	0.857559	0.109386	0.12878	0.175451	0.202615	0.836877	0.976438	0.492465	0.529379	0.218772	0.248459	0.0394948	0.0338961	-0.225667	0.194362	0.0744108	0.191378	0.0714813	0.99979	0.636212	0.104185	0.0714342	-0.505338	0.2061	0.0863254	0.164307	0.0777664	0.366847	0.591701	0.106036	0.0686112	-0.223569	0.205524	0.0754881	0.164762	0.0720717	0.99987	0.574523	0.105712	0.07116	-0.422659	3.53668	-8.66802	0.19567	0.25385	0.232195	0.14347	0.716076	0.731968	0.193941	0.0994196	0.12608	0.102379	0.196454	0.197366	0.855786	0.999765	0.887525	0.581263	0.532526	0.56547	0.14001	0.247414	0.23917	0.059177	0.0351114	0.0349297	-0.355897	0.175053	0.13198	0.253963	0.0980061	0.999172	0.734365	0.136359	0.0606991	-0.300924	0.227354	0.254285	0.127032	0.135444	0.687543	0.53886	0.175459	0.0491753	-0.0253134	0.234252	0.857559	0.12878	0.202615	0.976438	0.529379	0.248459	0.0338961	3.53668	0.25385	0.716076	0.0994196	0.196454	0.999765	0.532526	0.247414	0.0351114	-8.66802	0.232195	0.731968	0.12608	0.197366	0.887525	0.56547	0.23917	0.0349297	-0.401893	0.200716	0.118853	0.179253	0.0926985	0.400552	0.622108	0.123081	0.0626265	-0.00137369	0.234529	0.358443	0.114785	0.12487	0.440454	0.460511	0.139209	0.051506
ENSG00000148204	CRB2	crumbs cell polarity complex component 2 [Source:HGNC Symbol;Acc:HGNC:18688]	protein_coding	286204	0.00270012	-0.0725066	0.292935	0.599253	1.77437705686066e-14	0.861034	0.884145	2.83982223423407e-13	0.58157	0.0082993	-0.0725171	0.331166	0.599883	1.9189852297381e-14	0.9999	0.892824	3.10711336108411e-13	0.580728	0.893911	-0.034076	0.559502	0.862024	3.26068103794173e-12	0.815081	0.946761	4.56232210325593e-11	0.572414	0.00248565	-0.0435532	0.0693473	0.748026	6.13009090043204e-15	0.11006	0.925095	7.31322656389845e-14	0.592811	-0.00141069	-0.0596057	0.861153	0.666983	2.98681372096742e-14	0.990119	0.916293	4.64104901258015e-13	0.575942	-0.137567	-0.0465595	0.71481	0.742057	2.84165858492512e-14	0.999981	0.934238	4.49608733976822e-13	0.576484	0.00277728	-0.0275602	0.309616	0.844406	1.83892946359307e-14	0.716546	0.985729	2.93410785425747e-13	0.581186	-0.0955426	-0.0581502	0.528636	0.673136	2.50135597700057e-14	0.999744	0.918517	3.9546514025436e-13	0.577868	-0.135024	-0.0648765	0.434758	0.638207	2.25617463687774e-14	0.898387	0.907753	3.54814584239442e-13	0.578984	-0.303737	-0.0229744	0.0273714	0.873568	1.06789648803787e-15	0.659764	0.983224	2.04035628772813e-14	0.615063	0.20677	-0.0345671	0.082328	0.799683	7.02221988444212e-15	0.999906	0.95587	1.19268821972002e-13	0.591392	0.0534578	-0.0439745	0.677312	0.756766	2.78764230272761e-14	0.988904	0.951736	4.38064091771531e-13	0.576693	-0.0130633	-0.0613821	0.922299	0.667372	3.01744151579502e-14	0.997591	0.937854	4.70621350656906e-13	0.575831	0.265578	-0.00321832	0.045347	0.981311	4.34907722015924e-15	0.987465	0.997628	7.54057505355277e-14	0.596373	0.043064	-0.0520968	0.841637	0.711991	2.97335937092337e-14	0.9407	0.941389	4.56222087547431e-13	0.575991	0.159712	-0.0168229	0.214649	0.904313	2.23590425241865e-14	0.527973	0.983991	3.5189276759321e-13	0.583503	0.176446	-0.227642	-0.0501454	-0.113248	0.0915	0.0793863	0.711742	0.417941	1.18621136262676e-14	1.06121374686423e-14	0.673189	0.774014	0.932703	0.793184	1.974425088865e-13	1.78349056682206e-13	0.590299	0.591481	0.186029	-0.0155073	0.114144	0.910561	1.40686219709652e-14	0.99979	0.982946	2.32865353005491e-13	0.588482	0.0385322	-0.0511863	0.889056	0.713523	4.66754369509945e-14	0.959985	0.93722	7.09371176919206e-13	0.575462	0.225599	-0.0181813	0.0530654	0.89373	7.68837879663592e-15	0.99987	0.977057	1.32860805018943e-13	0.594881	0.13739	-8.85414	-8.57433	-0.0391479	-0.0863624	-0.0624059	0.610799	0.325711	0.715299	0.781094	0.541126	0.655857	4.15671062207405e-14	2.95228042877027e-14	4.41796243968245e-14	0.948312	0.999765	0.880828	0.940118	0.896118	0.926668	6.43486020854707e-13	4.68536587345494e-13	6.72422286174346e-13	0.576739	0.580486	0.576068	0.179514	-0.0206446	0.415749	0.885538	3.41966517460425e-14	0.999172	0.982483	5.37789520958549e-13	0.578881	-0.0886514	-0.057815	0.718688	0.676325	4.42499844702535e-14	0.911103	0.924408	6.81974205102293e-13	0.57605	-0.227642	-0.113248	0.0793863	0.417941	1.06121374686423e-14	0.774014	0.793184	1.78349056682206e-13	0.591481	-8.85414	-0.0863624	0.325711	0.541126	2.95228042877027e-14	0.999765	0.896118	4.68536587345494e-13	0.580486	-8.57433	-0.0624059	0.715299	0.655857	4.41796243968245e-14	0.880828	0.926668	6.72422286174346e-13	0.576068	0.0375519	-0.0500858	0.876274	0.72091	4.65676038988761e-14	0.952647	0.940243	7.04131952558152e-13	0.575487	0.00256787	-0.0412026	0.0636333	0.761104	5.72290067963421e-15	0.101437	0.929229	6.50304049920641e-14	0.593527
ENSG00000207554	MIR647	microRNA 647 [Source:HGNC Symbol;Acc:HGNC:32903]	miRNA	693232	-0.00328255	0.135512	0.184759	0.3085	0.170057	0.799895	0.720469	0.213646	0.0401985	0.00786829	0.103807	0.340275	0.437526	0.221253	0.9999	0.817169	0.274862	0.0300163	-1.97672	0.237098	0.129053	0.154974	0.0440218	0.503509	0.461137	0.0667578	0.0987085	-0.00193496	0.106568	0.144772	0.419999	0.151216	0.206892	0.769098	0.166533	0.0445707	-0.00497708	0.11154	0.522458	0.40418	0.256841	0.957392	0.79689	0.307011	0.0239686	-0.708845	0.175925	0.0486233	0.189796	0.0839301	0.999981	0.6027	0.120915	0.0652529	0.00384915	0.159696	0.143544	0.237846	0.150581	0.554397	0.813542	0.191304	0.0447258	-0.132717	0.117299	0.364273	0.378005	0.227091	0.999744	0.781242	0.279148	0.0289761	0.226095	0.129455	0.174107	0.328794	0.165358	0.835675	0.745715	0.209412	0.0412506	0.012892	0.168042	0.925214	0.252482	0.250601	0.992495	0.73238	0.304378	0.0252926	0.00246246	0.117981	0.983071	0.379941	0.289089	0.999906	0.787747	0.345558	0.0190022	-0.105719	0.0902465	0.393445	0.509515	0.233651	0.988904	0.874836	0.284855	0.0278314	-0.0107361	0.114808	0.933865	0.406096	0.288558	0.997591	0.853376	0.341782	0.0190806	-0.103548	0.0963999	0.424037	0.477571	0.239954	0.987465	0.871097	0.291515	0.026754	-0.300607	0.0774838	0.146197	0.565004	0.151948	0.49681	0.895608	0.191428	0.0443927	-0.0851264	0.0949281	0.496154	0.487297	0.257361	0.75593	0.859941	0.298637	0.0241831	-0.14045	0.163135	0.111718	0.157233	0.166723	0.19627	0.398976	0.250777	0.165118	0.178269	0.693686	0.80193	0.787281	0.672405	0.207642	0.222861	0.0418072	0.0388831	-0.151341	0.0834741	0.185541	0.534829	0.17368	0.99979	0.878038	0.222471	0.0398831	-0.272392	0.0959208	0.307047	0.475191	0.216396	0.610032	0.845533	0.257041	0.0312784	-0.157144	0.0898202	0.166597	0.501162	0.165058	0.99987	0.843593	0.214302	0.0418209	-0.469161	13.1311	8.4264	0.0644972	0.162894	0.123078	0.070078	0.130773	0.711311	0.630138	0.231703	0.365108	0.105377	0.146572	0.282919	0.855786	0.999765	0.879093	0.885675	0.713775	0.803363	0.143533	0.192926	0.326244	0.0581656	0.0462698	0.0201713	-0.617825	0.000421072	0.00301658	0.997454	0.0140493	0.999172	0.999956	0.0258088	0.121294	-0.307258	0.100868	0.195227	0.448205	0.177832	0.654837	0.828528	0.221369	0.0389775	0.163135	0.157233	0.19627	0.250777	0.178269	0.80193	0.672405	0.222861	0.0388831	13.1311	0.162894	0.130773	0.231703	0.146572	0.999765	0.713775	0.192926	0.0462698	8.4264	0.123078	0.711311	0.365108	0.282919	0.879093	0.803363	0.326244	0.0201713	-0.368826	0.0778168	0.11154	0.560717	0.135162	0.389511	0.8857	0.17091	0.0492516	-0.00178762	0.106109	0.183608	0.423254	0.169559	0.251177	0.770825	0.185306	0.0403088
ENSG00000225365		novel transcript	lncRNA	NA	0.000181937	0.182808	0.951795	0.261479	8.91075636948143e-11	0.995723	0.677333	8.63517452368098e-10	0.478439	-0.000141834	0.184046	0.988691	0.25871	8.92540980664489e-11	0.9999	0.692869	8.82614431735045e-10	0.478417	2.0734	-0.0195678	0.230081	0.929205	5.67173585368302e-10	0.596594	0.970498	5.626041726388e-09	0.500697	0.000338412	0.185743	0.834033	0.252224	8.74174262952726e-11	0.872969	0.635829	4.74884326762256e-10	0.4787	-0.0062006	0.176116	0.509952	0.276748	7.26000517483327e-11	0.957392	0.705554	7.14868280490209e-10	0.481221	0.525976	0.140594	0.229837	0.391984	4.49232630286245e-11	0.999981	0.780068	4.70868216913633e-10	0.487675	0.00134512	0.19847	0.674402	0.230843	8.2072564809488e-11	0.902723	0.806807	7.92758488127302e-10	0.479558	-0.0111915	0.183761	0.949686	0.256617	8.9093693751852e-11	0.999744	0.685512	8.77691000095186e-10	0.478442	-0.234065	0.17163	0.245363	0.286124	4.69449015453344e-11	0.853513	0.712769	4.82100504221238e-10	0.487086	-0.0306287	0.158382	0.854363	0.373867	1.41918970171422e-10	0.98555	0.817003	1.3651253321251e-09	0.476155	0.0146434	0.185445	0.916897	0.254546	8.8801458547065e-11	0.999906	0.694934	8.75226502382868e-10	0.478486	-0.0724485	0.164979	0.629206	0.321045	7.98897861623128e-11	0.988904	0.774633	7.86647842353563e-10	0.479924	-0.266732	0.111852	0.0853523	0.495145	2.17736725600866e-11	0.996984	0.888255	2.34605402011994e-10	0.497245	-0.0266645	0.178309	0.865085	0.280169	8.80450432680258e-11	0.99488	0.752992	8.62054197757433e-10	0.478603	-0.454763	0.12295	0.068062	0.447155	1.82531861010356e-11	0.404462	0.846772	1.92194225717685e-10	0.499546	-0.0998273	0.170074	0.499125	0.292885	3.86548616867944e-11	0.75724	0.738669	3.96379030189968e-10	0.493847	-0.0806738	0.00238027	0.191521	0.19383	0.503127	0.987327	0.226105	0.235565	3.88112184890171e-11	4.8056988887503e-11	0.845763	0.997545	0.65058	0.659556	4.07009179376255e-10	4.97945075096308e-10	0.493793	0.490932	-0.0021904	0.192758	0.987124	0.231499	4.80568028505585e-11	0.99979	0.680307	5.03966653280605e-10	0.490932	-0.153508	0.182651	0.626781	0.253119	4.29383616385945e-11	0.829418	0.691207	4.3643163275652e-10	0.492442	0.0327966	0.198393	0.807958	0.215183	4.67279111687474e-11	0.99987	0.6366	4.93763798769405e-10	0.491308	0.0678558	-13.9333	-39.7233	0.200464	0.142025	0.153509	0.826156	0.175106	0.136962	0.216119	0.377538	0.332622	4.69700280279945e-11	1.99841656232797e-11	1.67204497331551e-11	0.979214	0.999765	0.452557	0.607124	0.820341	0.781449	4.90345410512018e-10	2.21754959977577e-10	1.81190456847929e-10	0.491239	0.502569	0.504897	0.159411	0.222684	0.5278	0.177726	3.97424493676416e-11	0.999172	0.656566	4.22524988013874e-10	0.493476	-0.289321	0.180226	0.302581	0.254052	2.89479922556419e-11	0.716624	0.695591	3.079202080117e-10	0.49769	0.00238027	0.19383	0.987327	0.235565	4.8056988887503e-11	0.997545	0.659556	4.97945075096308e-10	0.490932	-13.9333	0.142025	0.175106	0.377538	1.99841656232797e-11	0.999765	0.820341	2.21754959977577e-10	0.502569	-39.7233	0.153509	0.136962	0.332622	1.67204497331551e-11	0.452557	0.781449	1.81190456847929e-10	0.504897	-0.250431	0.168195	0.362732	0.293241	3.23743674937423e-11	0.64136	0.73732	3.33786466835878e-10	0.496207	-0.000403463	0.181178	0.80502	0.26416	8.6711818253728e-11	0.849828	0.646071	4.52502154649376e-10	0.47881
ENSG00000251666	ZNF346-IT1	ZNF346 intronic transcript 1 [Source:HGNC Symbol;Acc:HGNC:41423]	lncRNA	NA	-0.00200978	0.292424	0.444575	0.0412101	0.0016277	0.915552	0.318986	0.00379307	0.176511	-0.00870295	0.296893	0.318792	0.0379705	0.00137248	0.9999	0.32716	0.00340275	0.180689	0.928639	0.181419	0.531929	0.341513	0.00981827	0.799509	0.653681	0.0184234	0.148254	0.00304135	0.299025	0.0289963	0.0318057	0.00027691	0.0514978	0.263613	0.000470164	0.218211	-0.00827968	0.271267	0.31382	0.0565632	0.00136072	0.928136	0.382207	0.00328016	0.180899	0.180519	0.266694	0.638959	0.0677509	0.00189335	0.999981	0.40028	0.0045415	0.172776	0.00134608	0.296206	0.630873	0.0426444	0.00188492	0.886824	0.512275	0.00412296	0.172887	0.257685	0.282308	0.0939825	0.0445194	0.000640606	0.999744	0.346405	0.00171515	0.198914	0.0684772	0.28508	0.698815	0.0463786	0.00194934	0.95548	0.353074	0.00452404	0.172052	0.0365353	0.268921	0.802355	0.0864242	0.00351015	0.979633	0.530425	0.00765216	0.158951	-0.00738274	0.28069	0.952065	0.0505642	0.00207075	0.999906	0.376999	0.00488925	0.170548	-0.010156	0.278884	0.938391	0.0576212	0.00206873	0.996952	0.425691	0.00482589	0.170573	-0.0112108	0.278498	0.934743	0.0591183	0.00206811	0.997591	0.465915	0.00481256	0.17058	-0.014379	0.278563	0.916619	0.0557746	0.00206448	0.997713	0.43708	0.00481757	0.170624	-0.097402	0.268489	0.658302	0.0651717	0.00191266	0.858262	0.435606	0.00430867	0.172524	-0.0504602	0.264467	0.701219	0.0684105	0.001569	0.870447	0.443212	0.00361034	0.179374	-0.160646	0.161037	0.272801	0.31819	0.131689	0.224869	0.0516253	0.0288258	0.000642208	0.000900459	0.685225	0.804469	0.358158	0.282603	0.00168688	0.00229792	0.20102	0.192945	-0.0850035	0.258647	0.480733	0.0718337	0.00135597	0.99979	0.442174	0.00336944	0.182978	-0.0468273	0.272941	0.867654	0.057006	0.00164893	0.949976	0.394581	0.00375913	0.17814	0.000599952	0.276256	0.996013	0.0540834	0.00166805	0.99987	0.368696	0.00406937	0.177853	-0.0619752	-0.13047	-1.48996	0.269536	0.275682	0.274672	0.821585	0.988677	0.950344	0.063127	0.0591895	0.0566978	0.00163318	0.00166793	0.00166538	0.978811	0.999765	0.983137	0.363709	0.442189	0.420255	0.00388071	0.00401487	0.00381398	0.178378	0.177855	0.177893	0.040514	0.283653	0.857015	0.0555825	0.00164571	0.999172	0.446652	0.00398426	0.178188	-0.122886	0.270647	0.623452	0.0572273	0.00150888	0.876875	0.394132	0.00358171	0.180342	0.161037	0.31819	0.224869	0.0288258	0.000900459	0.804469	0.282603	0.00229792	0.192945	-0.13047	0.275682	0.988677	0.0591895	0.00166793	0.999765	0.442189	0.00401487	0.177855	-1.48996	0.274672	0.950344	0.0566978	0.00166538	0.983137	0.420255	0.00381398	0.177893	-0.136906	0.262487	0.576543	0.0679928	0.001465	0.798101	0.433708	0.00338074	0.181071	0.0024557	0.29745	0.0831558	0.0346719	0.000589149	0.127723	0.273666	0.000947209	0.200875
ENSG00000261123		novel transcript, intronic to PKD1	lncRNA	NA	0.00287512	-0.104514	0.251237	0.437897	0.0417272	0.843485	0.804067	0.0636819	0.0877911	0.00184032	-0.0921668	0.82586	0.497489	0.0658067	0.9999	0.848449	0.0976255	0.073309	0.933433	-0.239467	0.475279	0.155168	0.126122	0.765198	0.461401	0.164263	0.0588524	-0.00165592	-0.0984465	0.217957	0.462771	0.0387607	0.292098	0.79462	0.0467023	0.0900699	-0.00791422	-0.0987179	0.31357	0.463359	0.0465553	0.928136	0.831805	0.0708788	0.0843759	-0.376002	-0.0580331	0.305131	0.672776	0.0459504	0.999981	0.911953	0.0720239	0.0847859	0.00187107	-0.0685042	0.484138	0.618857	0.0562629	0.823085	0.949842	0.0811343	0.078373	0.0112546	-0.088882	0.939497	0.510501	0.0668039	0.999744	0.852492	0.0982625	0.0728179	0.0175161	-0.0880059	0.917525	0.51554	0.0666872	0.987527	0.853696	0.0958479	0.0728751	-0.0393174	-0.158133	0.776329	0.284838	0.0577281	0.975742	0.758005	0.0862357	0.0784631	-0.0165003	-0.090775	0.888157	0.503558	0.0664746	0.999906	0.852259	0.0986077	0.0729794	-0.110355	-0.117578	0.378208	0.39563	0.0507567	0.988904	0.823394	0.0769655	0.0816528	-0.132463	-0.124644	0.309691	0.369467	0.046279	0.996984	0.830922	0.0711664	0.0845625	-0.0237546	-0.0938036	0.856329	0.495844	0.0661705	0.994321	0.877269	0.0967036	0.0731291	-0.452466	-0.149455	0.0291854	0.26579	0.0113236	0.347083	0.72675	0.0203923	0.125952	-0.1701	-0.126328	0.177829	0.358201	0.038827	0.490056	0.792889	0.058441	0.0910699	-0.111026	0.0728405	-0.0892292	-0.0678961	0.281929	0.570783	0.507902	0.626371	0.0493413	0.0665118	0.743368	0.90637	0.847787	0.892712	0.0737391	0.0959072	0.0835171	0.0738245	-0.0622315	-0.0997287	0.592887	0.468704	0.0673499	0.99979	0.844925	0.0991426	0.0734107	-0.245582	-0.103798	0.363875	0.446546	0.0556232	0.655053	0.833701	0.0795716	0.079667	-0.0930528	-0.101613	0.420847	0.456484	0.0592417	0.99987	0.819537	0.0893888	0.0776212	-0.142651	10.6866	8.01825	-0.102158	-0.0476493	-0.078893	0.590332	0.22618	0.728247	0.460642	0.730221	0.566219	0.0672557	0.0441436	0.0713744	0.945094	0.999765	0.885714	0.801281	0.949954	0.897995	0.0976362	0.0689321	0.0994719	0.0734569	0.0870488	0.0714841	-0.275181	-0.137787	0.202418	0.326216	0.0416389	0.999172	0.788313	0.0654632	0.0888856	-0.338119	-0.10208	0.159215	0.448006	0.0365263	0.634575	0.828528	0.0568752	0.0929656	0.0728405	-0.0678961	0.570783	0.626371	0.0665118	0.90637	0.892712	0.0959072	0.0738245	10.6866	-0.0476493	0.22618	0.730221	0.0441436	0.999765	0.949954	0.0689321	0.0870488	8.01825	-0.078893	0.728247	0.566219	0.0713744	0.885714	0.897995	0.0994719	0.0714841	-0.404818	-0.127341	0.0843969	0.34703	0.0251903	0.35317	0.777531	0.0401955	0.104263	-0.00226752	-0.103624	0.0942101	0.436247	0.0240312	0.142018	0.777635	0.02987	0.104458
ENSG00000243364	EFNA4	ephrin A4 [Source:HGNC Symbol;Acc:HGNC:3224]	protein_coding	1945	-0.00275617	0.224723	0.335779	0.146742	0.045706	0.879711	0.547348	0.06894	0.0849529	-0.00823142	0.224309	0.387523	0.148271	0.0487811	0.9999	0.567188	0.075365	0.0829071	-1.60242	0.283071	0.294254	0.14964	0.123669	0.648978	0.453974	0.161533	0.0596526	-0.0040088	0.186699	0.00785403	0.208097	0.00426676	0.0162372	0.592292	0.00600353	0.152146	0.00840305	0.220177	0.348693	0.154091	0.0465135	0.930635	0.572811	0.0708307	0.0844041	-0.206499	0.226731	0.622557	0.152664	0.0584612	0.999981	0.55647	0.088647	0.0771428	-0.00370867	0.169311	0.222895	0.279749	0.0372558	0.641491	0.841143	0.0567248	0.0912866	0.220894	0.210445	0.189436	0.169574	0.0341432	0.999744	0.588911	0.055343	0.0939508	0.140027	0.217048	0.467544	0.160652	0.0527845	0.90788	0.578092	0.0783725	0.0804097	0.101669	0.116298	0.512901	0.482206	0.083132	0.932857	0.865152	0.118355	0.0663544	-0.162609	0.191453	0.222499	0.2138	0.037221	0.999906	0.650435	0.0599721	0.0913153	0.0449755	0.221452	0.753515	0.164327	0.0615263	0.991063	0.628606	0.0909754	0.0754941	-0.136496	0.172954	0.359325	0.276353	0.0471577	0.996984	0.767664	0.0723252	0.0839723	-0.16958	0.174881	0.255582	0.263359	0.0399938	0.987465	0.740866	0.0628253	0.0891042	-0.44031	0.150859	0.0640238	0.328581	0.0179342	0.396981	0.775293	0.0303859	0.112971	-0.117322	0.188241	0.412859	0.23025	0.0496771	0.700723	0.677019	0.0722835	0.0833006	-0.148395	0.178392	0.212326	0.261989	0.202815	0.217829	0.164318	0.0968208	0.0350887	0.0364538	0.703504	0.804469	0.576621	0.470369	0.0551443	0.057255	0.0942057	0.0930271	-0.0400203	0.207185	0.761239	0.185385	0.0611078	0.99979	0.628911	0.0911665	0.076609	-0.220533	0.200262	0.47132	0.196463	0.0524671	0.732961	0.633738	0.0756921	0.08155	-0.112305	0.197681	0.390171	0.201465	0.0484739	0.99987	0.62191	0.0752479	0.0840827	0.0185182	-5.37396	-44.0242	0.21741	0.195689	0.171432	0.950768	0.591833	0.0888137	0.167582	0.215891	0.263406	0.0630573	0.0570035	0.0217664	0.994575	0.999765	0.396962	0.548654	0.696838	0.7255	0.0923662	0.0857629	0.0356648	0.0755804	0.078873	0.108602	-0.182153	0.181751	0.457113	0.255842	0.051828	0.999172	0.736652	0.0791727	0.0819436	-0.287529	0.202527	0.291119	0.187153	0.0422823	0.70938	0.622128	0.0644913	0.0884045	0.178392	0.261989	0.217829	0.0968208	0.0364538	0.804469	0.470369	0.057255	0.0930271	-5.37396	0.195689	0.591833	0.215891	0.0570035	0.999765	0.696838	0.0857629	0.078873	-44.0242	0.171432	0.0888137	0.263406	0.0217664	0.396962	0.7255	0.0356648	0.108602	-0.370994	0.178374	0.163325	0.247852	0.031147	0.453449	0.693493	0.0481853	0.0978575	-0.00382563	0.184956	0.0124042	0.214851	0.00592378	0.0241266	0.598433	0.00813694	0.143527
ENSG00000198223	CSF2RA	colony stimulating factor 2 receptor subunit alpha [Source:HGNC Symbol;Acc:HGNC:2435]	protein_coding	1438	0.00213001	0.220737	0.518287	0.21568	0.844343	0.930728	0.629634	0.858706	-0.0428915	-0.000398157	0.232995	0.971066	0.193021	0.88668	0.9999	0.621639	0.899915	-0.0482945	-1.62124	0.309076	0.392866	0.205101	0.836487	0.716057	0.522892	0.848146	-0.0483055	-0.00322125	0.213753	0.0662172	0.220397	0.485113	0.105742	0.605038	0.499642	-0.00527866	-0.0172583	0.210918	0.0921304	0.228499	0.548977	0.866531	0.659896	0.590437	-0.0120147	0.061561	0.227236	0.898508	0.212438	0.885251	0.999981	0.628399	0.900529	-0.0480998	-0.00157874	0.215069	0.653065	0.236458	0.866893	0.893338	0.812308	0.881166	-0.0456837	0.451938	0.233671	0.0181167	0.174156	0.269632	0.999744	0.59571	0.32335	0.0219476	-0.0989865	0.227147	0.655428	0.202047	0.867191	0.945379	0.628556	0.879364	-0.0457218	0.0679744	0.156303	0.707411	0.418396	0.921415	0.971741	0.841535	0.930132	-0.0540809	0.103653	0.243968	0.500181	0.171402	0.840314	0.999906	0.601788	0.859481	-0.0424091	0.00186397	0.232776	0.990971	0.2034	0.886793	0.999437	0.666343	0.898846	-0.04831	-0.163121	0.188295	0.34058	0.302252	0.788709	0.996984	0.791724	0.812933	-0.0365508	-0.144365	0.20259	0.400741	0.261493	0.812232	0.987465	0.739516	0.833052	-0.0391569	-0.488628	0.166915	0.0740464	0.347713	0.506508	0.412207	0.78968	0.543806	-0.00757173	-0.231278	0.189462	0.150366	0.279475	0.510766	0.459067	0.724942	0.545254	-0.00810903	-0.0823711	0.123502	0.241338	0.275294	0.532188	0.450526	0.164116	0.123465	0.719456	0.696976	0.855761	0.874941	0.576399	0.521852	0.74368	0.722608	-0.0296166	-0.0272995	-0.0196827	0.239006	0.894564	0.175661	0.765392	0.99979	0.620395	0.791056	-0.0344541	-0.316308	0.221305	0.358928	0.204436	0.662569	0.651362	0.642747	0.686729	-0.0237869	-0.0719315	0.231693	0.625934	0.185701	0.738434	0.99987	0.602753	0.768538	-0.0315948	-0.012427	2.82735	-37.8678	0.241733	0.253448	0.205216	0.970681	0.802542	0.195857	0.173417	0.156301	0.23881	0.767355	0.75993	0.558453	0.997273	0.999765	0.513468	0.556464	0.630772	0.70368	0.790533	0.787955	0.591849	-0.0346651	-0.0338692	-0.0131369	-0.118396	0.22117	0.668472	0.221361	0.745126	0.999172	0.706277	0.772528	-0.0322986	-0.458845	0.22247	0.133685	0.195404	0.489597	0.627319	0.631508	0.530212	-0.00582104	0.123502	0.275294	0.450526	0.123465	0.696976	0.874941	0.521852	0.722608	-0.0272995	2.82735	0.253448	0.802542	0.156301	0.75993	0.999765	0.630772	0.787955	-0.0338692	-37.8678	0.205216	0.195857	0.23881	0.558453	0.513468	0.70368	0.591849	-0.0131369	-0.404377	0.202671	0.177895	0.24455	0.541126	0.470302	0.690475	0.573194	-0.0113274	-0.00328893	0.210959	0.0637945	0.226486	0.478041	0.101655	0.611347	0.492358	-0.00451106
ENSG00000174130	TLR6	toll like receptor 6 [Source:HGNC Symbol;Acc:HGNC:16711]	protein_coding	10333	0.000783415	0.248604	0.781767	0.105541	0.449196	0.971239	0.480806	0.493191	-0.00132323	0.00112167	0.250873	0.905063	0.102874	0.456154	0.9999	0.49191	0.507798	-0.00210111	0.716128	0.210051	0.652226	0.303759	0.427181	0.864079	0.619848	0.469044	0.00152723	0.00368465	0.27406	0.0133895	0.0637187	0.0704932	0.0260551	0.361127	0.0815321	0.0710556	-0.00521772	0.246392	0.555351	0.107182	0.419727	0.959598	0.495399	0.4684	0.00204292	0.130908	0.242102	0.751514	0.121794	0.446593	0.999981	0.511993	0.500981	-0.00103066	-0.00358137	0.213784	0.232206	0.167022	0.314667	0.648841	0.742854	0.361571	0.0153355	0.264772	0.253662	0.109383	0.0920645	0.226217	0.999744	0.467536	0.278222	0.0291304	-0.440398	0.229965	0.0184813	0.120047	0.0858512	0.749893	0.518947	0.119145	0.0644905	-0.102553	0.218533	0.512785	0.192047	0.461018	0.932787	0.675754	0.511161	-0.00266162	0.0842933	0.262349	0.522277	0.0871744	0.413197	0.999906	0.468442	0.468322	0.00280597	-0.209141	0.198536	0.135654	0.199254	0.250103	0.988904	0.66246	0.301914	0.0250633	-0.190592	0.201447	0.19263	0.196336	0.291592	0.996984	0.698447	0.34461	0.0186335	-0.171465	0.217577	0.243109	0.158519	0.320399	0.987465	0.633405	0.373165	0.0145423	-0.397647	0.19965	0.0900643	0.191884	0.205864	0.433583	0.646742	0.248734	0.0328631	-0.00744729	0.249141	0.958404	0.113071	0.480933	0.98579	0.529968	0.517148	-0.00487242	0.0384471	-0.270107	0.251671	0.180372	0.741243	0.0589954	0.101441	0.242206	0.468789	0.176972	0.929904	0.767043	0.478665	0.666138	0.5097	0.221519	-0.0035295	0.0391636	-0.119253	0.226296	0.361485	0.144416	0.390726	0.99979	0.578944	0.443578	0.00556397	-0.450737	0.219864	0.136682	0.150037	0.266585	0.432922	0.57281	0.307937	0.0227033	0.0664042	0.261362	0.609964	0.0916758	0.451801	0.99987	0.461283	0.504003	-0.00162288	-0.12704	-11.011	-18.8044	0.237285	0.210418	0.232074	0.670005	0.267892	0.468177	0.129949	0.178702	0.134873	0.460594	0.351824	0.422758	0.958214	0.999765	0.735401	0.494282	0.654214	0.579787	0.50793	0.40667	0.461994	-0.00261403	0.0104897	0.00172336	-0.0515352	0.241338	0.832727	0.131657	0.47613	0.999172	0.593946	0.52548	-0.00434312	-0.582599	0.224722	0.0296084	0.132822	0.12134	0.607038	0.546903	0.159704	0.0531578	-0.270107	0.180372	0.0589954	0.242206	0.176972	0.767043	0.666138	0.221519	0.0391636	-11.011	0.210418	0.267892	0.178702	0.351824	0.999765	0.654214	0.40667	0.0104897	-18.8044	0.232074	0.468177	0.134873	0.422758	0.735401	0.579787	0.461994	0.00172336	-0.527941	0.198134	0.0446771	0.191486	0.152599	0.293471	0.636078	0.189902	0.0447714	0.00309831	0.272951	0.0410807	0.0681227	0.136347	0.0693152	0.369104	0.151113	0.0483487
ENSG00000170289	CNGB3	cyclic nucleotide gated channel subunit beta 3 [Source:HGNC Symbol;Acc:HGNC:2153]	protein_coding	54714	-0.00390559	-0.0575388	0.177764	0.711086	1.30994210862568e-11	0.794337	0.924599	1.44357285551196e-10	0.503842	-0.00547865	-0.0690499	0.571423	0.659989	2.67679460494461e-11	0.9999	0.916721	2.87969951140008e-10	0.494536	2.025	-0.162365	0.187048	0.407288	1.69186325291131e-12	0.556995	0.701899	2.473710951516e-11	0.580706	0.00321515	-0.0602226	0.0372302	0.692746	3.91255270863093e-12	0.0638749	0.9055	2.72435982158171e-11	0.519154	-0.012445	-0.0941392	0.170122	0.543634	1.26945854729468e-11	0.894855	0.865141	1.40267416542821e-10	0.504247	0.418389	-0.113091	0.324666	0.478024	1.96280239066569e-11	0.999981	0.830199	2.17066753208719e-10	0.4986	-0.000457766	-0.0837204	0.882683	0.600749	3.08664049804606e-11	0.971338	0.945347	3.20622277595338e-10	0.492658	-0.0506149	-0.0788809	0.768163	0.613743	2.99221119741506e-11	0.999744	0.89615	3.1811929572518e-10	0.493069	0.133916	-0.0717662	0.493681	0.645952	2.49399099503173e-11	0.913202	0.909555	2.66512463495789e-10	0.495466	0.141268	0.10012	0.36253	0.543906	3.92825220916897e-12	0.893802	0.890128	4.71344956539617e-11	0.52338	-0.0194945	-0.0809224	0.885934	0.606478	3.08840610933267e-11	0.999906	0.897026	3.28850447854532e-10	0.492651	0.0151089	-0.0748023	0.917239	0.641873	3.10285178007757e-11	0.996879	0.921164	3.29041458390896e-10	0.492589	0.100887	-0.0515149	0.50492	0.749147	2.52262611089734e-11	0.996984	0.959834	2.69988471519188e-10	0.495316	0.035151	-0.0714944	0.817072	0.653747	3.04026356341042e-11	0.994321	0.930747	3.22240059604265e-10	0.492858	0.222392	-0.0489712	0.36054	0.757837	2.0925798945713e-11	0.679113	0.950811	2.18785011489701e-10	0.497764	0.132101	-0.051471	0.366862	0.747042	2.32509285273449e-11	0.664314	0.944396	2.46062471485217e-10	0.500582	0.0525741	-0.0320747	-0.080986	-0.0904569	0.660365	0.829185	0.605184	0.575508	3.12786776919903e-11	3.3544317095267e-11	0.903087	0.970501	0.891178	0.870696	3.3288192739619e-10	3.56993893342263e-10	0.496664	0.495736	0.0574445	-0.07025	0.669543	0.658717	3.14424734329663e-11	0.99979	0.92306	3.37560424275695e-10	0.496595	0.268216	-0.0636375	0.391117	0.686223	2.41426908640702e-11	0.677113	0.927837	2.55240257173702e-10	0.500086	0.0257667	-0.0780135	0.847398	0.621927	3.36969563536553e-11	0.99987	0.89747	3.63451982319415e-10	0.495675	-0.127304	-8.82302	-8.44418	-0.0956963	-0.114497	-0.0905251	0.677823	0.388476	0.75162	0.550008	0.476066	0.569155	3.15861190453268e-11	2.40478641015149e-11	3.26967546206249e-11	0.95875	0.999765	0.898599	0.849977	0.870573	0.898577	3.3753507594097e-10	2.63336768682168e-10	3.39974351142789e-10	0.496534	0.500138	0.496076	0.0300529	-0.0765291	0.904632	0.639766	3.40635827523625e-11	0.999172	0.925755	3.6475908530399e-10	0.495531	0.218818	-0.0722662	0.432642	0.644662	2.55635368140795e-11	0.783629	0.914986	2.73457556274416e-10	0.499333	-0.0320747	-0.0904569	0.829185	0.575508	3.3544317095267e-11	0.970501	0.870696	3.56993893342263e-10	0.495736	-8.82302	-0.114497	0.388476	0.476066	2.40478641015149e-11	0.999765	0.870573	2.63336768682168e-10	0.500138	-8.44418	-0.0905251	0.75162	0.569155	3.26967546206249e-11	0.898599	0.898577	3.39974351142789e-10	0.496076	0.27513	-0.0546049	0.313292	0.729822	2.11073603096189e-11	0.60188	0.942561	2.24519293763769e-10	0.501852	0.00281983	-0.0604361	0.0719788	0.693853	6.63612929811753e-12	0.112735	0.904231	4.25489387293169e-11	0.512524
ENSG00000262185	LINC02861	long intergenic non-protein coding RNA 2861 [Source:HGNC Symbol;Acc:HGNC:54406]	lncRNA	102724927	0.00157866	0.071324	0.534286	0.602174	0.327136	0.935494	0.88568	0.375063	0.013622	-0.0122067	0.101448	0.146206	0.454395	0.197222	0.9999	0.82563	0.249462	0.0345351	0.778318	0.099636	0.602797	0.60316	0.296906	0.837359	0.825452	0.34205	0.0207098	0.000473662	0.0826141	0.72849	0.545381	0.351765	0.78619	0.839138	0.368539	0.0103607	-0.0104501	0.0669459	0.187015	0.620824	0.220885	0.90058	0.898155	0.270004	0.0300824	0.380526	0.0486333	0.304521	0.726167	0.270754	0.999981	0.929533	0.328051	0.0217737	-0.00426505	0.0333591	0.112323	0.808117	0.173521	0.506718	0.979057	0.216405	0.0394377	0.122922	0.0802633	0.411149	0.554841	0.301754	0.999744	0.87225	0.355388	0.0171597	-0.237586	0.0675396	0.162113	0.617097	0.206984	0.83473	0.898734	0.253503	0.0326505	-0.135183	0.147249	0.326373	0.315466	0.179336	0.88172	0.779737	0.228953	0.0386535	-0.055935	0.0735873	0.63695	0.590981	0.34214	0.999906	0.88989	0.399027	0.0116169	-0.16544	0.0369198	0.189922	0.79026	0.222411	0.988904	0.96009	0.273153	0.0298083	-0.13046	0.0447003	0.322325	0.749713	0.276675	0.996984	0.959868	0.329489	0.0208643	-0.07897	0.0636408	0.551129	0.646659	0.329938	0.987465	0.928919	0.38269	0.0132429	0.0172572	0.0821971	0.935365	0.555505	0.362706	0.977416	0.891421	0.405986	0.00895915	-0.0924642	0.0582089	0.471245	0.677705	0.322793	0.740806	0.928189	0.364308	0.0143968	-0.0786067	-0.00730197	0.0779933	0.077732	0.452672	0.955287	0.568923	0.582833	0.318792	0.37133	0.823277	0.993388	0.877542	0.873784	0.365463	0.417066	0.0149532	0.00798011	-0.171285	0.0443463	0.143791	0.747177	0.200801	0.99979	0.949244	0.251331	0.0342508	-0.182626	0.0670764	0.505365	0.627562	0.329592	0.755065	0.90737	0.371117	0.0134616	-0.0379908	0.0736334	0.745928	0.595033	0.361377	0.99987	0.885743	0.416324	0.00925007	0.181647	-3.42791	-11.8414	0.0990581	0.0670453	0.0678033	0.49816	0.702597	0.612162	0.479324	0.634738	0.625943	0.328213	0.35744	0.346855	0.924467	0.999765	0.826786	0.812074	0.923469	0.916166	0.379062	0.412131	0.389332	0.0136502	0.00975838	0.0111431	-0.111734	0.0589782	0.61077	0.679969	0.346665	0.999172	0.937459	0.400974	0.0111682	-0.0312824	0.0782339	0.898279	0.570244	0.37003	0.967822	0.883735	0.416637	0.00814478	-0.00730197	0.077732	0.955287	0.582833	0.37133	0.993388	0.873784	0.417066	0.00798011	-3.42791	0.0670453	0.702597	0.634738	0.35744	0.999765	0.923469	0.412131	0.00975838	-11.8414	0.0678033	0.612162	0.625943	0.346855	0.826786	0.916166	0.389332	0.0111431	-0.0795675	0.0716903	0.739897	0.606901	0.36087	0.887075	0.904145	0.400847	0.00931527	0.000595984	0.0837539	0.665973	0.5399	0.345545	0.732785	0.836795	0.362534	0.0111698
ENSG00000259322		novel transcript, antisense to WDR61	lncRNA	NA	0.00281485	-0.0432426	0.281548	0.758061	7.63256499295833e-05	0.856421	0.941176	0.00024922	0.246488	0.00656714	-0.0395712	0.450708	0.779007	9.88455914805384e-05	0.9999	0.951229	0.000325563	0.240939	3.72989	-0.386089	0.00807216	0.0309029	1.96230740752957e-06	0.332499	0.219892	1.00437313458943e-05	0.358226	0.00039787	-0.0256823	0.777451	0.855285	0.000122352	0.826976	0.962051	0.000220499	0.236314	0.0151388	-0.00922312	0.0624643	0.946715	2.75369871409227e-05	0.822441	0.989056	0.000100251	0.267813	0.336902	-0.0556438	0.378573	0.698191	9.03142281653984e-05	0.999981	0.918299	0.000301957	0.242883	0.00100034	-0.0170591	0.720069	0.905564	0.000119792	0.920454	0.994365	0.000355395	0.236774	0.0883103	-0.0277026	0.567463	0.843553	0.000109858	0.999744	0.962873	0.000355586	0.238654	-0.095649	-0.0329435	0.587257	0.814883	0.000111417	0.929424	0.957968	0.000355434	0.238349	-0.164156	-0.0501105	0.257299	0.744462	8.21338704966499e-05	0.860258	0.949174	0.000272288	0.247503	0.00228482	-0.0277148	0.985099	0.844532	0.000126665	0.999906	0.965312	0.000406572	0.235559	0.148956	0.0107151	0.253172	0.940488	7.15878657850498e-05	0.988904	0.989768	0.00023981	0.247855	0.113892	0.00274713	0.402661	0.984857	9.33244816959166e-05	0.996984	0.998115	0.000305108	0.242178	0.215869	0.016441	0.111773	0.907306	4.17801739533527e-05	0.987465	0.985462	0.000148063	0.259197	0.152806	-0.00752731	0.485696	0.958091	0.000102487	0.764054	0.993275	0.000319501	0.240158	0.00285598	-0.0282133	0.982811	0.845561	0.000145039	0.995563	0.971861	0.000436395	0.235071	-0.00356738	0.101823	-0.0289498	-0.0023006	0.973682	0.447514	0.837965	0.987365	0.000144999	0.000112833	0.994751	0.872193	0.962509	0.996803	0.000447671	0.000361614	0.235077	0.240598	0.183867	0.00900871	0.127866	0.949291	5.25798512539142e-05	0.99979	0.990197	0.000184451	0.25705	0.314967	-0.00721119	0.264084	0.959427	8.41724017863312e-05	0.570642	0.990952	0.00026664	0.246973	-0.0118514	-0.0307483	0.921941	0.829547	0.000144464	0.99987	0.960167	0.00046199	0.235159	-0.176394	-0.404542	-6.72158	-0.0477339	-0.0303613	-0.0355928	0.523613	0.965162	0.780309	0.740753	0.834797	0.804139	0.000121525	0.000144948	0.000140242	0.928881	0.999765	0.91103	0.925652	0.970967	0.963468	0.000384366	0.000456359	0.000421354	0.238971	0.235085	0.235815	0.128868	-0.00504765	0.569105	0.972663	0.000125978	0.999172	0.996707	0.000405617	0.23818	0.106776	-0.0240835	0.67204	0.865168	0.000134187	0.895939	0.972334	0.000416638	0.236789	0.101823	-0.0023006	0.447514	0.987365	0.000112833	0.872193	0.996803	0.000361614	0.240598	-0.404542	-0.0303613	0.965162	0.834797	0.000144948	0.999765	0.970967	0.000456359	0.235085	-6.72158	-0.0355928	0.780309	0.804139	0.000140242	0.91103	0.963468	0.000421354	0.235815	0.203124	-0.00858647	0.410315	0.952139	0.000107969	0.67932	0.991098	0.000332831	0.241561	0.000269441	-0.0262244	0.850008	0.852378	0.000124727	0.885503	0.960547	0.00022302	0.235895
ENSG00000134640	MTNR1B	melatonin receptor 1B [Source:HGNC Symbol;Acc:HGNC:7464]	protein_coding	4544	-0.00220374	0.0535183	0.499165	0.760421	0.333998	0.928107	0.942017	0.381822	0.0126976	0.00445624	0.0336924	0.681332	0.848141	0.36114	0.9999	0.966769	0.415982	0.00915817	2.49221	-0.220406	0.184722	0.358404	0.373446	0.554353	0.666216	0.417154	0.00892737	-0.00085828	0.0366236	0.62409	0.834342	0.354264	0.694747	0.955278	0.370952	0.0100382	-0.0132999	0.0250915	0.190971	0.885129	0.232961	0.900609	0.973322	0.282427	0.0279505	0.209699	0.0243393	0.660297	0.891961	0.358771	0.999981	0.976649	0.415997	0.00946007	-0.000645933	0.0345164	0.852566	0.847183	0.374271	0.961655	0.985816	0.420764	0.00750634	-0.0757721	0.0413319	0.693637	0.813216	0.362443	0.999744	0.956459	0.415047	0.00899256	0.12609	0.0481166	0.565344	0.783495	0.345705	0.924201	0.949302	0.392939	0.0111489	0.24634	0.0538254	0.170445	0.777271	0.211707	0.821119	0.956932	0.264234	0.0321541	-0.0287504	0.0383246	0.850233	0.827516	0.374161	0.999906	0.962273	0.430551	0.00752009	0.0471508	0.0538092	0.772215	0.765065	0.369411	0.991647	0.953528	0.421149	0.00811347	0.107801	0.0706394	0.524926	0.695675	0.338835	0.996984	0.946645	0.391855	0.0120535	0.119916	0.0662348	0.480663	0.709912	0.330286	0.987465	0.944442	0.383051	0.013196	-0.0112446	0.0400587	0.967174	0.822791	0.377535	0.989061	0.96581	0.420661	0.00710132	0.0379715	0.0434081	0.815725	0.807345	0.44022	0.925912	0.963298	0.478538	-0.000302497	0.0539119	-0.0785107	0.0357359	0.0141177	0.684905	0.634154	0.837138	0.937133	0.42822	0.421583	0.913018	0.923275	0.962329	0.985081	0.470539	0.465354	0.00108492	0.00186128	0.120988	0.0595363	0.417509	0.735195	0.377081	0.99979	0.945218	0.430258	0.00725589	-0.0606002	0.0304399	0.861769	0.862384	0.442854	0.947516	0.971883	0.480698	-0.000604419	0.157939	0.0595699	0.286408	0.732643	0.33136	0.99987	0.935922	0.386667	0.0132205	-4.07068e-05	-22.3374	-54.7088	0.0346037	-0.0474488	-0.0200686	0.999905	0.0470135	0.0619676	0.845666	0.785807	0.907474	0.446196	0.141887	0.164579	0.999953	0.999765	0.359899	0.959263	0.960898	0.983701	0.493701	0.187578	0.204456	-0.000986082	0.0474699	0.041931	-0.0186885	0.0311525	0.946502	0.86369	0.445699	0.999172	0.976796	0.496425	-0.000929394	-0.271327	0.0224319	0.380641	0.897251	0.366099	0.757785	0.979599	0.413072	0.00864489	-0.0785107	0.0141177	0.634154	0.937133	0.421583	0.923275	0.985081	0.465354	0.00186128	-22.3374	-0.0474488	0.0470135	0.785807	0.141887	0.999765	0.960898	0.187578	0.0474699	-54.7088	-0.0200686	0.0619676	0.907474	0.164579	0.359899	0.983701	0.204456	0.041931	-0.156016	0.0190246	0.607422	0.91408	0.417589	0.817255	0.984128	0.455973	0.00233168	1.74977044124635e-05	0.0416766	0.992129	0.812261	0.377694	0.9939	0.946538	0.393979	0.00708163
ENSG00000135824	RGS8	regulator of G protein signaling 8 [Source:HGNC Symbol;Acc:HGNC:16810]	protein_coding	85397	0.00553298	0.182052	0.0419968	0.210662	0.277435	0.568219	0.625351	0.325135	0.0207486	0.0212648	0.17451	0.0182223	0.22628	0.179748	0.9999	0.658616	0.23047	0.0381003	3.28321	-0.131113	0.0366087	0.508819	0.223646	0.396152	0.770038	0.268303	0.0341703	-0.00134234	0.204343	0.362901	0.167668	0.630818	0.446189	0.542402	0.642365	-0.0203217	-0.0153697	0.193034	0.0719922	0.186034	0.356426	0.834468	0.61077	0.407104	0.00976031	0.900284	0.138123	0.0231846	0.347534	0.204786	0.999981	0.752995	0.259029	0.0330687	0.00149063	0.22833	0.611072	0.133026	0.702714	0.879831	0.70265	0.732425	-0.0275618	-0.124964	0.211687	0.440793	0.153006	0.660346	0.999744	0.567816	0.695548	-0.0232869	-0.25292	0.198923	0.169724	0.176475	0.50119	0.83473	0.598048	0.541072	-0.00700559	0.028125	0.16966	0.853398	0.296785	0.81911	0.98555	0.765203	0.83961	-0.0404195	0.030589	0.215514	0.811831	0.149049	0.727977	0.999906	0.572911	0.759902	-0.0301427	0.29341	0.288273	0.0303795	0.0535978	0.235901	0.988904	0.413787	0.287268	0.0274443	0.20381	0.26704	0.152268	0.0794035	0.482137	0.996984	0.518532	0.530703	-0.00495625	0.219785	0.257287	0.123429	0.0859579	0.445623	0.987465	0.514807	0.494698	-0.000921356	0.413118	0.267342	0.0703288	0.0734916	0.352764	0.405987	0.45753	0.396242	0.0102316	0.0374493	0.223406	0.787473	0.14359	0.712739	0.9117	0.57805	0.733867	-0.0289217	0.0461561	0.161787	0.215692	0.256951	0.683667	0.248416	0.148226	0.0928584	0.701017	0.55473	0.913014	0.809516	0.551394	0.464314	0.726543	0.590913	-0.0277143	-0.0127495	0.24284	0.264761	0.0539807	0.0748946	0.303452	0.99979	0.448003	0.357388	0.017132	0.429853	0.244293	0.144788	0.101111	0.461217	0.442253	0.493892	0.498202	-0.00268394	0.0864724	0.228393	0.494529	0.12871	0.663046	0.99987	0.523795	0.700876	-0.0238354	0.17483	-7.44145	-30.848	0.233418	0.18739	0.183897	0.546489	0.442518	0.219905	0.125437	0.219827	0.219484	0.67608	0.647469	0.533742	0.932422	0.999765	0.537958	0.487455	0.701059	0.687014	0.708105	0.685978	0.56839	-0.0251629	-0.0222515	-0.0105507	0.218553	0.255137	0.356099	0.100173	0.614427	0.999172	0.546113	0.654102	-0.0188901	0.354898	0.230653	0.177192	0.119736	0.496224	0.645937	0.528355	0.536	-0.00654164	0.161787	0.256951	0.248416	0.0928584	0.55473	0.809516	0.464314	0.590913	-0.0127495	-7.44145	0.18739	0.442518	0.219827	0.647469	0.999765	0.701059	0.685978	-0.0222515	-30.848	0.183897	0.219905	0.219484	0.533742	0.537958	0.687014	0.56839	-0.0105507	0.479635	0.262634	0.0612924	0.0774721	0.321924	0.319932	0.455643	0.362776	0.0145172	-0.000992712	0.205629	0.506641	0.166252	0.679722	0.587612	0.537332	0.69007	-0.0252364
ENSG00000279476		novel transcript	TEC	NA	0.00067582	0.29287	0.81342	0.0604152	0.00487958	0.97833	0.378554	0.00998176	0.148643	-0.00799527	0.310658	0.400069	0.0460096	0.00374646	0.9999	0.354021	0.008232	0.155514	0.574388	0.260625	0.726262	0.217407	0.0119149	0.897252	0.535374	0.0217706	0.142214	0.00302447	0.313943	0.0463786	0.0389512	0.000972116	0.077525	0.290681	0.00151414	0.189025	-0.000406235	0.296034	0.963865	0.0572254	0.00498629	0.997024	0.383266	0.0102626	0.148075	0.0371101	0.293489	0.929373	0.0649311	0.00497464	0.999981	0.39478	0.0106091	0.148136	0.00317115	0.331132	0.296602	0.0363168	0.00320725	0.70764	0.486207	0.00660236	0.159505	0.0888988	0.296808	0.59807	0.0555547	0.00446065	0.999744	0.377931	0.00947639	0.150989	-0.088324	0.291946	0.646215	0.0602203	0.00458354	0.943384	0.39524	0.00954319	0.15028	-0.0944883	0.307451	0.550947	0.0709726	0.00435527	0.942981	0.491836	0.00925217	0.153315	0.0412261	0.301181	0.757487	0.0534957	0.00480215	0.999906	0.383672	0.0102005	0.149062	0.143877	0.333905	0.312435	0.035874	0.00329897	0.988904	0.353341	0.00727794	0.158783	-0.0645887	0.279116	0.664255	0.0811198	0.00462505	0.996984	0.520936	0.00974864	0.150045	-0.0294601	0.290475	0.843615	0.066328	0.00491273	0.994321	0.466481	0.010279	0.148465	-0.365095	0.247688	0.124857	0.111859	0.00190543	0.476218	0.533351	0.00429562	0.172618	-0.0136888	0.301359	0.922974	0.0541349	0.0039241	0.971685	0.402208	0.0080478	0.156048	-0.0402328	0.113563	0.30369	0.33417	0.727462	0.427597	0.0470865	0.0336736	0.00374928	0.00304754	0.926298	0.867397	0.346839	0.305678	0.00799257	0.0067133	0.157237	0.162604	0.0120176	0.307008	0.926298	0.048205	0.00392537	0.99979	0.376484	0.00854525	0.156039	-0.121742	0.296158	0.6871	0.0547968	0.00368756	0.861764	0.388967	0.00762583	0.157669	0.0317814	0.309554	0.805624	0.0449999	0.00384329	0.99987	0.341703	0.00844032	0.156591	-0.160811	-12.7771	-35.6541	0.287339	0.257595	0.268898	0.586291	0.19413	0.163503	0.0651501	0.0968911	0.0787417	0.00349178	0.00197272	0.00177448	0.945094	0.999765	0.481419	0.368346	0.527175	0.474621	0.00757405	0.00465303	0.0040301	0.159087	0.17366	0.176311	0.103307	0.323633	0.669252	0.0424767	0.00365732	0.999172	0.404102	0.00805655	0.157884	-0.191271	0.295948	0.477221	0.0530069	0.00320623	0.803354	0.38056	0.00694234	0.161295	0.113563	0.33417	0.427597	0.0336736	0.00304754	0.867397	0.305678	0.0067133	0.162604	-12.7771	0.257595	0.19413	0.0968911	0.00197272	0.999765	0.527175	0.00465303	0.17366	-35.6541	0.268898	0.163503	0.0787417	0.00177448	0.481419	0.474621	0.0040301	0.176311	-0.190194	0.285534	0.470623	0.064748	0.00318624	0.727996	0.426988	0.0067071	0.161457	0.0027128	0.314133	0.0782862	0.0399656	0.00139812	0.121287	0.293896	0.00211805	0.180238
ENSG00000272379		novel transcript	lncRNA	NA	-0.0012032	0.0658309	0.582651	0.576871	4.19910646937074e-07	0.94246	0.874936	2.22420084525783e-06	0.347315	-0.0102997	0.0774953	0.154919	0.507304	1.90141839257782e-07	0.9999	0.852955	1.10382006350375e-06	0.361121	-0.131213	0.173724	0.915585	0.275475	1.06527782026853e-05	0.973795	0.594373	4.61355773952073e-05	0.32284	-0.000497805	0.0564387	0.671975	0.6314	4.44239381459662e-07	0.736983	0.880595	1.21376816423503e-06	0.346319	-0.00486489	0.0532786	0.477659	0.650252	3.82659453485834e-07	0.95372	0.910235	2.05514005917044e-06	0.348952	0.182488	0.0443149	0.568596	0.712395	4.15485557679932e-07	0.999981	0.923353	2.27080382919193e-06	0.347502	-0.00468912	0.00814831	0.041753	0.944555	7.12418530530556e-08	0.331762	0.995881	4.20976425623935e-07	0.377741	0.0943657	0.0595916	0.46426	0.61112	3.77177910843032e-07	0.999744	0.895047	2.05326101857669e-06	0.349206	-0.141163	0.0519667	0.336645	0.65731	3.156163391746e-07	0.874544	0.913082	1.73401466936011e-06	0.352332	-0.0939632	0.081968	0.436258	0.523349	3.06811435482605e-07	0.915742	0.882079	1.70045783874562e-06	0.356251	0.0214151	0.0617159	0.834003	0.601341	4.72717956050891e-07	0.999906	0.893921	2.53195128681616e-06	0.345219	0.0592244	0.0746855	0.58773	0.5364	4.21468691526525e-07	0.988904	0.884644	2.27011209103521e-06	0.347249	0.0186784	0.0643416	0.869774	0.596508	4.7642897894235e-07	0.996984	0.921245	2.52446253589841e-06	0.34508	0.105712	0.0810529	0.353727	0.497079	3.24914921758074e-07	0.987465	0.877575	1.78463037542199e-06	0.351824	0.0593836	0.0672489	0.74599	0.575409	4.59665649233451e-07	0.901706	0.900053	2.35619696919221e-06	0.345715	0.00704848	0.0633346	0.949098	0.599849	7.26869345004421e-07	0.981507	0.903684	3.63801866542266e-06	0.340855	0.034414	-0.00118433	0.062421	0.061392	0.702247	0.991552	0.596467	0.613468	6.81091181234843e-07	7.28189337321466e-07	0.919122	0.998666	0.887195	0.886069	3.52682506639426e-06	3.78011660486787e-06	0.342032	0.340822	0.00975701	0.0637114	0.923277	0.594892	7.2514130884871e-07	0.99979	0.900187	3.80224044150863e-06	0.340898	-0.190623	0.0485897	0.417936	0.681935	5.39135622528606e-07	0.696157	0.926383	2.74730731382076e-06	0.346239	0.0683503	0.0725036	0.496833	0.54147	5.8940510888458e-07	0.99987	0.862412	3.16223896221056e-06	0.344638	0.27142	-3.83445	-21.0606	0.0907193	0.0476152	0.0406528	0.237227	0.618885	0.292492	0.448112	0.694199	0.732177	3.83670731437762e-07	6.5021285270468e-07	4.38128063892056e-07	0.874186	0.999765	0.602474	0.792578	0.940209	0.949491	2.08261237628335e-06	3.41197108586355e-06	2.27437437558336e-06	0.352303	0.34287	0.349945	0.113169	0.0826259	0.548241	0.501149	6.17392957888412e-07	0.999172	0.87963	3.2635868602201e-06	0.343803	-0.232453	0.0512695	0.266903	0.662358	4.13779490641581e-07	0.694316	0.920288	2.21370431532238e-06	0.350962	-0.00118433	0.061392	0.991552	0.613468	7.28189337321466e-07	0.998666	0.886069	3.78011660486787e-06	0.340822	-3.83445	0.0476152	0.618885	0.694199	6.5021285270468e-07	0.999765	0.940209	3.41197108586355e-06	0.34287	-21.0606	0.0406528	0.292492	0.732177	4.38128063892056e-07	0.602474	0.949491	2.27437437558336e-06	0.349945	-0.113669	0.0503474	0.58058	0.673515	6.3320255327826e-07	0.800128	0.927287	3.17302801625903e-06	0.343348	-0.000379196	0.056844	0.75	0.629291	4.60383605700119e-07	0.805103	0.878637	1.23342020347626e-06	0.345687
ENSG00000260608		novel transcript, antisense to BTBD1	lncRNA	NA	0.000734838	0.112609	0.802408	0.477286	7.83948247778335e-07	0.97711	0.825089	3.95413993776389e-06	0.336176	-0.00237214	0.120785	0.808046	0.446407	7.85237274172895e-07	0.9999	0.82078	4.0701661002594e-06	0.336147	-0.496368	0.137978	0.762666	0.512929	3.76371484659605e-06	0.912742	0.77278	1.82111281623901e-05	0.344886	0.000977905	0.122223	0.534557	0.438144	6.76201151051523e-07	0.613356	0.780506	1.78790712273198e-06	0.338835	-0.0098059	0.104451	0.284588	0.505784	4.77452300543667e-07	0.925669	0.851616	2.52320867795568e-06	0.345042	-0.126994	0.127026	0.767368	0.431798	7.75072770274715e-07	0.999981	0.805394	4.0325491518719e-06	0.336382	0.00152224	0.133202	0.626089	0.408679	7.237018505423e-07	0.884989	0.895476	3.57147549866772e-06	0.337616	-0.373371	0.115456	0.0285787	0.450822	8.88007631083515e-08	0.999744	0.821967	5.44048491528964e-07	0.374057	-0.053794	0.1138	0.785251	0.47131	7.79788872321199e-07	0.968945	0.829889	3.98135078100224e-06	0.336272	0.152653	0.151362	0.347547	0.38156	7.01188647404178e-07	0.888693	0.822326	3.63995284378526e-06	0.341506	-0.135047	0.101383	0.322676	0.519665	5.15461837624834e-07	0.999906	0.859582	2.74780911955478e-06	0.343682	-0.297018	0.0394533	0.0400274	0.802621	1.15943167468078e-07	0.988904	0.963208	6.96395364417096e-07	0.369562	-0.323394	0.0293691	0.0316932	0.852703	9.64233087113717e-08	0.996984	0.97854	5.83871758163213e-07	0.372673	-0.0377959	0.108819	0.805068	0.498448	7.84561272622398e-07	0.994321	0.878576	4.00873817244146e-06	0.336162	-0.593488	0.037189	0.0138776	0.810327	4.94717891965573e-08	0.330557	0.964346	3.04890416476176e-07	0.383784	-0.129578	0.0946694	0.371233	0.549312	4.3009558803099e-07	0.667658	0.885831	2.25859889060393e-06	0.350275	-0.0662694	-0.0927056	0.123313	0.100504	0.575642	0.52826	0.426667	0.528852	5.37631085701611e-07	5.17212340605064e-07	0.872309	0.896941	0.804225	0.848162	2.83907420535729e-06	2.75784724721398e-06	0.346289	0.346983	-0.0194686	0.120688	0.883884	0.444348	6.14648787334267e-07	0.99979	0.831618	3.25984773624184e-06	0.343884	-0.426785	0.0953444	0.166449	0.538153	2.57498582203683e-07	0.465716	0.870196	1.40065764740649e-06	0.359324	0.0169786	0.127383	0.898073	0.416638	6.16036578230179e-07	0.99987	0.797707	3.29407788400337e-06	0.343843	0.304965	-8.88898	3.67893	0.157304	0.0920457	0.128376	0.313421	0.380046	0.889236	0.319283	0.562463	0.415456	3.89340835471551e-07	4.35858445742382e-07	6.15193606570164e-07	0.889799	0.999765	0.956486	0.704515	0.901657	0.836087	2.1111872355541e-06	2.37178735586658e-06	3.10597383603466e-06	0.352043	0.350038	0.343868	0.0232117	0.128991	0.925518	0.426096	6.18205451568396e-07	0.999172	0.844295	3.26705172093778e-06	0.34378	-0.48714	0.102839	0.0752484	0.5008	1.44622691307848e-07	0.607038	0.855324	8.45943130545707e-07	0.369318	-0.0927056	0.100504	0.52826	0.528852	5.17212340605064e-07	0.896941	0.848162	2.75784724721398e-06	0.346983	-8.88898	0.0920457	0.380046	0.562463	4.35858445742382e-07	0.999765	0.901657	2.37178735586658e-06	0.350038	3.67893	0.128376	0.889236	0.415456	6.15193606570164e-07	0.956486	0.836087	3.10597383603466e-06	0.343868	-0.535973	0.0711647	0.0451605	0.643205	9.76834563800372e-08	0.293812	0.917821	5.782082484902e-07	0.376009	0.00119624	0.124355	0.452579	0.429949	6.23136394064806e-07	0.535231	0.774504	1.63678523102037e-06	0.340299
ENSG00000149575	SCN2B	sodium voltage-gated channel beta subunit 2 [Source:HGNC Symbol;Acc:HGNC:10589]	protein_coding	6327	-0.00515175	-0.0719624	0.106509	0.673317	0.13939	0.72523	0.910363	0.179666	0.0475488	0.0111986	-0.11969	0.293546	0.488028	0.22351	0.9999	0.844593	0.277334	0.0296117	-2.87906	0.00337681	0.111095	0.988258	0.111139	0.487804	0.994231	0.147528	0.0639598	-0.00339461	-0.119447	0.0466023	0.479302	0.0885637	0.0778302	0.804297	0.100907	0.0634388	0.00658357	-0.0917569	0.512879	0.595076	0.272917	0.957392	0.888723	0.323109	0.0214398	0.0402981	-0.10322	0.93173	0.55967	0.307718	0.999981	0.867579	0.365391	0.0163106	-0.00346558	-0.137718	0.310065	0.433159	0.228474	0.716546	0.904034	0.274379	0.0287327	0.0283061	-0.0998241	0.881327	0.563144	0.306428	0.999744	0.874712	0.359895	0.0164933	-0.103957	-0.105314	0.630577	0.542256	0.28881	0.940081	0.865704	0.337337	0.0190433	0.234758	-0.165807	0.177612	0.369684	0.0972342	0.82651	0.813743	0.135231	0.0609737	-0.232185	-0.126065	0.118962	0.461024	0.147505	0.999906	0.832789	0.195104	0.0454839	-0.0804784	-0.120812	0.615872	0.495963	0.28713	0.988904	0.869007	0.339394	0.0192922	-0.0908794	-0.124423	0.586599	0.485144	0.283537	0.996984	0.883992	0.336505	0.0198278	-0.174583	-0.135829	0.296513	0.437801	0.224421	0.987465	0.851778	0.275454	0.0294493	-0.180581	-0.124072	0.501795	0.48083	0.271109	0.773818	0.86253	0.315616	0.0217187	-0.128356	-0.127932	0.428726	0.470164	0.255539	0.711334	0.851587	0.296842	0.02448	-0.0119403	-0.0441858	-0.0984346	-0.109717	0.928227	0.788361	0.57091	0.539637	0.305301	0.299841	0.983592	0.961924	0.878205	0.853737	0.352071	0.34795	0.0168654	0.0176559	-0.0706463	-0.112741	0.635449	0.522233	0.287097	0.99979	0.872797	0.340574	0.0195407	-0.347476	-0.122085	0.31526	0.483664	0.228074	0.615871	0.849215	0.268902	0.029159	-0.047027	-0.105617	0.751048	0.546548	0.297423	0.99987	0.865305	0.353287	0.0180091	0.549321	-14.5666	-12.218	-0.0394555	-0.151695	-0.110396	0.102755	0.197205	0.679109	0.820964	0.391428	0.530566	0.135557	0.186606	0.291524	0.855786	0.999765	0.863716	0.951177	0.827479	0.886038	0.17827	0.236869	0.334831	0.0491447	0.0371178	0.0188793	-0.229642	-0.140646	0.407345	0.435891	0.251044	0.999172	0.849129	0.304721	0.0252192	-0.442559	-0.118045	0.149914	0.492669	0.163964	0.627319	0.852236	0.206741	0.0420727	-0.0441858	-0.109717	0.788361	0.539637	0.299841	0.961924	0.853737	0.34795	0.0176559	-14.5666	-0.151695	0.197205	0.391428	0.186606	0.999765	0.827479	0.236869	0.0371178	-12.218	-0.110396	0.679109	0.530566	0.291524	0.863716	0.886038	0.334831	0.0188793	-0.354745	-0.133618	0.239788	0.444948	0.203586	0.533721	0.835296	0.243564	0.0337071	-0.00323647	-0.120903	0.061203	0.475441	0.103418	0.0981116	0.800887	0.11663	0.0581282
ENSG00000273674		novel transcript	lncRNA	NA	-0.00308957	0.0620136	0.130228	0.57062	0.132959	0.749181	0.87295	0.172606	0.0492569	-1.04008e-05	0.0452712	0.998786	0.683261	0.270415	0.9999	0.921367	0.325387	0.0218261	-1.66931	0.232562	0.170358	0.136542	0.463947	0.541305	0.43399	0.504015	-0.00324796	-0.00193801	0.0340992	0.0761971	0.752909	0.0999856	0.119487	0.927212	0.112955	0.0592941	0.005484	0.0520447	0.393265	0.636432	0.217797	0.935772	0.903426	0.266762	0.030642	-0.204633	0.0620605	0.495444	0.582025	0.235832	0.999981	0.874958	0.291945	0.0274561	0.000267667	0.0481729	0.902666	0.669462	0.269245	0.976594	0.966568	0.316389	0.0220078	-0.0340294	0.045149	0.7788	0.682138	0.264282	0.999744	0.921476	0.318022	0.0227842	0.129807	0.0519995	0.346418	0.63623	0.207572	0.879959	0.906609	0.254088	0.0325392	0.0543922	0.0936454	0.63172	0.438892	0.24551	0.960429	0.848746	0.299104	0.0261428	-0.0802386	0.0362144	0.401686	0.742708	0.219491	0.999906	0.942723	0.273572	0.0303343	-0.156154	0.00469634	0.125223	0.966484	0.130325	0.988904	0.994249	0.173505	0.0499766	-0.119164	0.0131117	0.263132	0.907682	0.185373	0.996984	0.989044	0.234247	0.0369237	-0.181466	0.00791789	0.0877181	0.942829	0.108003	0.987465	0.990325	0.147535	0.0566208	-0.396898	-0.00785057	0.0189581	0.942494	0.04352	0.337701	0.990192	0.0652314	0.0864835	-0.0952821	0.021374	0.356993	0.849611	0.224468	0.658097	0.972518	0.265192	0.0298043	-0.143102	0.0810709	0.0404623	0.0646145	0.087828	0.439525	0.709933	0.570066	0.116276	0.241996	0.673189	0.869294	0.932197	0.868184	0.153758	0.289333	0.054683	0.0267374	-0.199982	0.00225165	0.0330625	0.983563	0.0664559	0.99979	0.996252	0.0979946	0.0738523	-0.446029	0.0127773	0.0413665	0.906595	0.0759716	0.305433	0.980633	0.103895	0.0693964	-0.0724304	0.0320085	0.443199	0.773774	0.242683	0.99987	0.945729	0.29708	0.0266207	-0.213402	-3.0879	-8.98007	0.0206406	0.0321125	0.0344812	0.323182	0.669861	0.633728	0.854365	0.77778	0.758601	0.215956	0.273395	0.269831	0.890663	0.999765	0.838521	0.960447	0.95982	0.954444	0.265601	0.327797	0.313339	0.03136	0.0216344	0.0221914	-0.189564	0.00840567	0.283158	0.941556	0.204655	0.999172	0.993646	0.256123	0.0335001	-0.301156	0.0299413	0.124395	0.784474	0.13952	0.623877	0.958079	0.179944	0.048089	0.0810709	0.0646145	0.439525	0.570066	0.241996	0.869294	0.868184	0.289333	0.0267374	-3.0879	0.0321125	0.669861	0.77778	0.273395	0.999765	0.95982	0.327797	0.0216344	-8.98007	0.0344812	0.633728	0.758601	0.269831	0.838521	0.954444	0.313339	0.0221914	-0.451469	-0.00163826	0.0175258	0.987952	0.044801	0.250066	0.997421	0.0659029	0.0865821	-0.00207399	0.0318003	0.0604817	0.76865	0.0878236	0.0971199	0.931588	0.100118	0.063723
ENSG00000279636	LINC00216	long intergenic non-protein coding RNA 216 [Source:NCBI gene (formerly Entrezgene);Acc:55451]	lncRNA	55451	-0.00274381	0.2004	0.278178	0.142798	1.5794529014175e-14	0.855074	0.541002	2.54547614770662e-13	0.582817	-0.00215613	0.189323	0.798401	0.169182	2.70470233376423e-14	0.9999	0.59225	4.29900968344526e-13	0.577021	-1.90504	0.317356	0.170347	0.0760157	1.7552695814059e-14	0.541305	0.334231	3.41309709446085e-13	0.6339	0.00144869	0.193852	0.286131	0.154834	1.60898178934163e-14	0.366692	0.522069	1.78541200581557e-13	0.582618	-0.0145117	0.167542	0.0651173	0.212171	5.36710143691835e-15	0.824272	0.642961	9.138127045542e-14	0.594194	-0.0188416	0.187062	0.959524	0.182384	2.78800042379503e-14	0.999981	0.59479	4.41454618093451e-13	0.576691	-0.00157604	0.168321	0.559449	0.228025	2.36706563208837e-14	0.859118	0.804772	3.71411519918783e-13	0.578465	-0.043147	0.185383	0.773053	0.175527	2.68133081944052e-14	0.999744	0.597695	4.22634613858177e-13	0.577115	-0.0760983	0.181559	0.655593	0.185108	2.53520558581604e-14	0.945379	0.608968	3.96299680078801e-13	0.577723	0.410178	0.315546	0.00264537	0.0277323	4.0509598633427e-16	0.545521	0.34945	8.15917433850032e-15	0.624583	-0.0143522	0.183898	0.903531	0.181211	2.7716991226394e-14	0.999906	0.615273	4.39877741766861e-13	0.576755	0.148018	0.223958	0.240686	0.109609	1.43315776686724e-14	0.988904	0.541181	2.33137455022985e-13	0.583855	0.0344093	0.194795	0.794336	0.168597	2.70114537738421e-14	0.996984	0.666914	4.24151175259289e-13	0.577035	-0.13522	0.157694	0.305663	0.254857	1.67939499694268e-14	0.987465	0.733826	2.70026988457414e-13	0.58216	-0.223176	0.155654	0.291913	0.261632	1.63013258066474e-14	0.62795	0.722216	2.57724456484122e-13	0.582479	0.0315514	0.19891	0.80268	0.151878	2.71151072497521e-14	0.919078	0.588267	4.22273144789178e-13	0.581412	-0.0208157	0.151358	0.191162	0.231101	0.839847	0.234726	0.158801	0.0961177	2.74002046254587e-14	1.41010270688878e-14	0.959064	0.804469	0.568579	0.469552	4.3319806796147e-13	2.33401725692346e-13	0.581298	0.588457	0.00094431	0.191792	0.993499	0.163883	2.79465587934365e-14	0.99979	0.601735	4.46244130664804e-13	0.581083	-0.0678729	0.186929	0.801293	0.171959	2.71032943631301e-14	0.918298	0.602829	4.27529296830391e-13	0.581416	0.00587474	0.192526	0.959338	0.159642	2.79123024572218e-14	0.99987	0.56846	4.4501407273943e-13	0.581097	-0.175823	-2.9612	-17.065	0.1728	0.18072	0.174543	0.504532	0.737097	0.456631	0.210657	0.194554	0.202634	2.25249439324066e-14	2.64631991416918e-14	2.13690744544495e-14	0.925936	0.999765	0.726684	0.600812	0.675501	0.668113	3.62735281313972e-13	4.23207779663366e-13	3.39652378227102e-13	0.583423	0.581676	0.583993	-0.0852774	0.17583	0.692635	0.212925	2.59109041730672e-14	0.999172	0.696927	4.14375305322702e-13	0.581905	-0.149144	0.184905	0.534533	0.173094	2.31849540466011e-14	0.832908	0.604228	3.72786826811115e-13	0.583111	0.151358	0.231101	0.234726	0.0961177	1.41010270688878e-14	0.804469	0.469552	2.33401725692346e-13	0.588457	-2.9612	0.18072	0.737097	0.194554	2.64631991416918e-14	0.999765	0.675501	4.23207779663366e-13	0.581676	-17.065	0.174543	0.456631	0.202634	2.13690744544495e-14	0.726684	0.668113	3.39652378227102e-13	0.583993	-0.130582	0.178555	0.578935	0.19355	2.40753675651429e-14	0.799451	0.638396	3.80343278329813e-13	0.582702	0.00137618	0.194441	0.316923	0.154147	1.71867267338033e-14	0.3976	0.521419	1.80053895480117e-13	0.581912
ENSG00000268764		novel transcript, antisense to SIPA1L3	lncRNA	NA	0.000955054	-0.0119356	0.718218	0.933277	2.54741834641666e-14	0.964715	0.986561	3.98208761198686e-13	0.57767	0.00332559	-0.0126283	0.705488	0.929471	2.53190379912161e-14	0.9999	0.98632	4.03668892295204e-13	0.577737	1.30729	-0.134586	0.390243	0.489619	7.37623168981973e-13	0.714243	0.758649	1.14273921473112e-11	0.590951	0.000473557	-0.00402908	0.738877	0.977378	2.57107135005746e-14	0.795255	0.996511	2.74045648100899e-13	0.57757	-0.0155438	-0.0260051	0.0579712	0.851795	4.7509135768894e-15	0.821559	0.967288	8.16246968462104e-14	0.595459	0.171722	-0.0208591	0.657129	0.885847	2.46632387576496e-14	0.999981	0.975403	3.93213291641117e-13	0.578021	-0.00364945	-0.0465676	0.193033	0.746006	1.19411017473422e-14	0.610993	0.972603	1.95013000749765e-13	0.585797	0.121613	-0.00638334	0.434893	0.963996	2.01958427048837e-14	0.999744	0.99205	3.24976568691269e-13	0.580179	-0.11341	-0.0126489	0.523541	0.928968	2.22800144640585e-14	0.916748	0.984857	3.50652954366455e-13	0.57912	0.066302	0.00603166	0.651544	0.969203	4.01852942400385e-14	0.962532	0.995716	6.22094666635595e-13	0.577111	-0.0141161	-0.0083446	0.908976	0.953342	2.69604660896731e-14	0.999906	0.993501	4.28525177587272e-13	0.577055	0.101341	0.0195661	0.442166	0.893034	2.03831880915213e-14	0.988904	0.982369	3.23982132492126e-13	0.580079	-0.0358211	-0.0164162	0.794652	0.910881	2.62562847468445e-14	0.996984	0.989649	4.12604426316349e-13	0.577343	-0.0280092	-0.0125171	0.83924	0.93108	2.65964235781477e-14	0.994321	0.98981	4.18265448954604e-13	0.577203	-0.052729	-0.0138094	0.811851	0.924107	2.63975008306343e-14	0.930516	0.987069	4.08346767496042e-13	0.577284	-0.0254521	-0.0102518	0.848818	0.943964	4.37347722214646e-14	0.940603	0.989527	6.61297725901013e-13	0.576179	0.00666297	-0.0105433	-0.00421382	-0.00710488	0.951222	0.937877	0.976423	0.961417	4.44300250689176e-14	4.43799134971286e-14	0.989023	0.989324	0.99515	0.991044	6.7971404528228e-13	6.86009272081173e-13	0.576006	0.576018	-0.025852	-0.00967975	0.83288	0.946682	4.35618772221959e-14	0.99979	0.989518	6.77390446550828e-13	0.576223	-0.1614	-0.0154546	0.571072	0.914309	3.81087368890936e-14	0.795938	0.982089	5.8602393179193e-13	0.577694	0.104338	0.0121371	0.390685	0.932454	3.11594978209552e-14	0.99987	0.985604	4.96024875028917e-13	0.579897	0.330334	-8.08768	-22.7018	0.0309636	-0.0340634	-0.0270417	0.234255	0.384903	0.348479	0.830191	0.815468	0.850873	2.24385413342192e-14	3.08865536745763e-14	2.90867856694969e-14	0.873447	0.999765	0.646959	0.954201	0.967922	0.970241	3.6162377304397e-13	4.88688696390292e-13	4.55364682196803e-13	0.583465	0.579993	0.580648	0.013845	-0.00179327	0.951626	0.990376	4.4431351557326e-14	0.999172	0.999409	6.90394847275373e-13	0.576005	-0.190476	-0.012901	0.452877	0.927873	3.38874990381032e-14	0.793442	0.986147	5.28533212134014e-13	0.57898	-0.0105433	-0.00710488	0.937877	0.961417	4.43799134971286e-14	0.989324	0.991044	6.86009272081173e-13	0.576018	-8.08768	-0.0340634	0.384903	0.815468	3.08865536745763e-14	0.999765	0.967922	4.88688696390292e-13	0.579993	-22.7018	-0.0270417	0.348479	0.850873	2.90867856694969e-14	0.646959	0.970241	4.55364682196803e-13	0.580648	-0.0934791	-0.0136902	0.707274	0.924569	4.15747278379742e-14	0.873119	0.985279	6.33238497362292e-13	0.576737	0.000287222	-0.00489148	0.84169	0.972563	2.66126742619541e-14	0.879392	0.993213	2.6931094391742e-13	0.577196
ENSG00000278058		novel transcript	lncRNA	NA	0.00384548	0.167378	0.181702	0.279751	0.03823	0.798078	0.694238	0.0591561	0.0904941	0.00720027	0.175522	0.453698	0.261186	0.0594919	0.9999	0.695862	0.0894874	0.07658	0.480379	0.163899	0.781619	0.461215	0.160289	0.919817	0.741416	0.202095	0.0488615	-6.97561e-05	0.187838	0.964196	0.229075	0.0724771	0.973035	0.61349	0.083712	0.0701411	-0.00263705	0.184973	0.771075	0.236394	0.0704082	0.984007	0.668665	0.101273	0.0710952	0.295095	0.164001	0.485052	0.302655	0.0610758	0.999981	0.718768	0.0920029	0.0757318	-0.00315493	0.153821	0.304403	0.331028	0.0498508	0.713939	0.863222	0.0730111	0.0822224	-0.0457808	0.1881	0.788416	0.227471	0.0707212	0.999744	0.657165	0.103084	0.0709494	0.0343864	0.190026	0.859766	0.223873	0.07174	0.979142	0.651821	0.10199	0.0704783	0.251603	0.288935	0.113064	0.0878725	0.025893	0.764845	0.533336	0.0433062	0.10344	-0.0207083	0.185907	0.878092	0.23524	0.0719333	0.999906	0.67143	0.105546	0.0703895	0.193703	0.238548	0.177492	0.133545	0.0377432	0.988904	0.578784	0.0598085	0.0908878	0.268387	0.260629	0.0717017	0.100249	0.0221582	0.996984	0.560784	0.0378167	0.10684	0.153635	0.219848	0.307355	0.164684	0.0500815	0.987465	0.641633	0.0762863	0.0820765	0.459057	0.249659	0.0552973	0.11003	0.018814	0.386556	0.529241	0.0316472	0.111592	0.191627	0.228664	0.185637	0.148693	0.0421985	0.49697	0.584491	0.0627489	0.0884668	0.184335	-0.0837071	0.18811	0.162407	0.117747	0.56993	0.221274	0.311023	0.0326673	0.0704177	0.681895	0.906226	0.646423	0.719094	0.0518837	0.100667	0.0964019	0.0719332	0.153643	0.21591	0.248093	0.170289	0.0491166	0.99979	0.61365	0.0756081	0.0836628	0.233424	0.200309	0.452014	0.202388	0.0646448	0.719667	0.639802	0.0906823	0.0747632	0.0605444	0.193822	0.6483	0.218111	0.0733065	0.99987	0.640336	0.107281	0.0705927	0.163485	9.9355	17.9443	0.201732	0.220752	0.202187	0.590527	0.327214	0.497223	0.205384	0.167272	0.200704	0.0712446	0.0561869	0.0670799	0.945094	0.999765	0.754025	0.59499	0.640908	0.666143	0.102412	0.0847304	0.0943718	0.0715447	0.0793406	0.0735435	0.297628	0.239285	0.229491	0.139009	0.0472	0.999172	0.604882	0.073047	0.0849298	0.470421	0.205364	0.0866831	0.182154	0.027228	0.608961	0.615907	0.0442202	0.10193	-0.0837071	0.162407	0.56993	0.311023	0.0704177	0.906226	0.719094	0.100667	0.0719332	9.9355	0.220752	0.327214	0.167272	0.0561869	0.999765	0.640908	0.0847304	0.0793406	17.9443	0.202187	0.497223	0.200704	0.0670799	0.754025	0.666143	0.0943718	0.0735435	0.404916	0.224698	0.133102	0.151227	0.0350639	0.417672	0.58268	0.0533094	0.0942275	0.000527311	0.19166	0.737312	0.21974	0.0697236	0.79464	0.603162	0.080642	0.0714164
ENSG00000235298	HNRNPK-AS1	HNRNPK antisense RNA 1 [Source:HGNC Symbol;Acc:HGNC:56061]	lncRNA	NA	-0.00474681	0.0829233	0.0465514	0.514123	1.63415610226886e-11	0.589859	0.843658	1.77783330076188e-10	0.500983	-0.00184428	0.0604295	0.818256	0.642685	1.05332262782483e-10	0.9999	0.909591	1.03082928478473e-09	0.476156	-0.410423	-0.0271241	0.75159	0.870285	8.1958240251284e-11	0.908603	0.948867	9.38482744451412e-10	0.52902	0.0021594	0.0695998	0.0927424	0.585173	2.8104529578558e-11	0.141487	0.859431	1.68174530460592e-10	0.493895	-0.00132523	0.0555308	0.860822	0.668829	1.06443190814298e-10	0.990119	0.917353	1.02340897785688e-09	0.476012	-0.584139	0.105151	0.0950613	0.420833	2.86408113699964e-11	0.999981	0.798395	3.10688592994862e-10	0.493646	0.00208341	0.0799007	0.416593	0.545101	7.89096874679494e-11	0.78668	0.933155	7.646925745031e-10	0.480092	-0.254954	0.0563939	0.0702669	0.656763	2.26646280801455e-11	0.999744	0.914655	2.45093685985191e-10	0.49672	0.0956565	0.0621438	0.555214	0.631366	9.15319275420275e-11	0.922436	0.904912	8.96194486795023e-10	0.478074	0.240539	0.0890338	0.0693444	0.524061	4.34165668276974e-11	0.721193	0.882342	4.56686091717428e-10	0.492294	-0.032157	0.0535497	0.775112	0.680523	1.03898571563985e-10	0.999906	0.925175	1.01251226227647e-09	0.476343	-0.00855293	0.0549507	0.943393	0.679999	1.07751877484784e-10	0.997386	0.93294	1.04128451600019e-09	0.475845	0.0455921	0.0694692	0.716322	0.603589	1.01436806251797e-10	0.996984	0.923402	9.79347652378142e-10	0.476671	-0.0869003	0.0392931	0.489434	0.765337	8.60540544515237e-11	0.987465	0.959973	8.43354054130194e-10	0.478914	-0.130827	0.0396679	0.516695	0.763639	8.84317056886477e-11	0.783039	0.952381	8.4014158381644e-10	0.478543	0.128207	0.0868415	0.291781	0.512453	1.01995164787373e-10	0.60436	0.872504	9.75683401639577e-10	0.480713	0.0285282	-0.000930362	0.0577258	0.0568862	0.774379	0.993996	0.657807	0.671888	1.66371876046886e-10	1.72989864498292e-10	0.939618	0.99908	0.912749	0.909543	1.57988738157532e-09	1.64573713797506e-09	0.473946	0.473403	0.0533762	0.0681266	0.633379	0.606436	1.55271119533808e-10	0.99979	0.905653	1.49356029265853e-09	0.474907	0.360706	0.081939	0.163837	0.528783	6.88025716668926e-11	0.462963	0.865241	6.76835132908448e-10	0.486087	-0.0104081	0.055484	0.925525	0.673175	1.72277953308472e-10	0.99987	0.917475	1.66716981234236e-09	0.47346	-0.0809328	1.48044	21.5998	0.0484763	0.0625674	0.0787161	0.75082	0.862153	0.328929	0.715671	0.640737	0.549517	1.64902451770025e-10	1.70534613964657e-10	1.09970872880207e-10	0.96766	0.999765	0.632347	0.916993	0.925197	0.89162	1.5723924892425e-09	1.63358341535389e-09	1.05391708021446e-09	0.47407	0.473602	0.479678	0.167358	0.0880734	0.421389	0.51573	1.27236995745181e-10	0.999172	0.885761	1.24344430881834e-09	0.477667	0.479737	0.0786577	0.036305	0.536675	2.1441524703875e-11	0.607038	0.869904	2.31987708262518e-10	0.501646	-0.000930362	0.0568862	0.993996	0.671888	1.72989864498292e-10	0.99908	0.909543	1.64573713797506e-09	0.473403	1.48044	0.0625674	0.862153	0.640737	1.70534613964657e-10	0.999765	0.925197	1.63358341535389e-09	0.473602	21.5998	0.0787161	0.328929	0.549517	1.09970872880207e-10	0.632347	0.89162	1.05391708021446e-09	0.479678	0.211878	0.0782921	0.350586	0.552152	1.14332372975645e-10	0.631924	0.881258	1.08324196362991e-09	0.479142	0.00253556	0.0736185	0.050402	0.561506	1.74179255127348e-11	0.0828656	0.847155	1.04047475801883e-10	0.500155
ENSG00000277496	SLCO4A1-AS2	SLCO4A1 antisense RNA 2 [Source:HGNC Symbol;Acc:HGNC:56052]	lncRNA	NA	0.00207328	0.0460707	0.447957	0.753979	0.95199	0.915793	0.939228	0.955941	-0.058984	0.00464197	0.0491193	0.609708	0.738999	0.96969	0.9999	0.938482	0.973667	-0.0631387	-1.13191	0.110991	0.459536	0.571108	0.986438	0.757385	0.807713	0.98715	-0.0793832	-0.00494092	0.0288822	0.000480241	0.832162	0.0481952	0.0013563	0.954831	0.0572738	0.0832879	0.00509562	0.0636289	0.55168	0.664871	0.964892	0.959132	0.915882	0.967916	-0.0619018	-0.0304124	0.0598161	0.939418	0.690921	0.980748	0.999981	0.915898	0.983063	-0.0665093	-0.00300807	0.0245019	0.300252	0.869517	0.915337	0.709941	0.987826	0.924918	-0.0524629	0.17218	0.0578436	0.284062	0.691497	0.908989	0.999744	0.926006	0.918525	-0.0514896	0.34774	0.0753918	0.0559759	0.600265	0.620375	0.79172	0.891569	0.653711	-0.019272	0.0543633	0.0347738	0.719643	0.829243	0.97644	0.9723	0.970974	0.979256	-0.0658902	0.0888834	0.0673304	0.485537	0.647133	0.957461	0.999906	0.914328	0.963124	-0.0601608	0.0220905	0.0630555	0.871481	0.676289	0.979969	0.995009	0.932277	0.981289	-0.0662392	-0.0201201	0.0518913	0.887554	0.732318	0.980207	0.996987	0.957028	0.98192	-0.066321	-0.0861465	0.0395943	0.545714	0.790911	0.964317	0.987465	0.96537	0.967342	-0.0617602	-0.253159	0.0234464	0.267168	0.874772	0.90161	0.60625	0.978785	0.909106	-0.0503972	-0.0584609	0.0500742	0.667785	0.736443	0.952881	0.853174	0.942912	0.955913	-0.059897	-0.013096	0.0903397	0.0633488	0.0872003	0.906224	0.51236	0.663504	0.560127	0.962893	0.936247	0.977513	0.892022	0.914047	0.864599	0.965369	0.941041	-0.0621702	-0.0566353	0.0773951	0.0795692	0.535525	0.589706	0.939519	0.99979	0.898582	0.945152	-0.0572381	-0.166961	0.0521389	0.565866	0.722163	0.943319	0.791969	0.938855	0.947143	-0.0579598	-0.0444711	0.0565942	0.720516	0.699817	0.956328	0.99987	0.926174	0.961085	-0.0606466	-0.135487	-1.58547	-27.3784	0.0491374	0.0577985	0.0362605	0.633924	0.867758	0.267422	0.740724	0.699425	0.804504	0.950178	0.962128	0.865412	0.951343	0.999765	0.581163	0.925652	0.941932	0.96352	0.954674	0.966681	0.876065	-0.0593296	-0.0619852	-0.0460472	0.103926	0.0828386	0.655281	0.585024	0.951931	0.999172	0.907753	0.956713	-0.0596957	-0.142955	0.0572075	0.581287	0.694718	0.945062	0.855988	0.93179	0.949213	-0.058299	0.0903397	0.0872003	0.51236	0.560127	0.936247	0.892022	0.864599	0.941041	-0.0566353	-1.58547	0.0577985	0.867758	0.699425	0.962128	0.999765	0.941932	0.966681	-0.0619852	-27.3784	0.0362605	0.267422	0.804504	0.865412	0.581163	0.96352	0.876065	-0.0460472	-0.150502	0.0485901	0.553351	0.741721	0.941814	0.782374	0.946553	0.945404	-0.0576711	-0.00476218	0.0264291	0.000922926	0.847443	0.0742273	0.00238539	0.95904	0.0855229	0.0693523
ENSG00000278997		TEC	TEC	NA	0.00149678	-0.0886306	0.555961	0.517658	0.233068	0.939392	0.845932	0.27988	0.0279321	0.000967391	-0.0822193	0.908962	0.549501	0.257301	0.9999	0.872342	0.312043	0.0238947	1.3921	-0.312448	0.343546	0.0993223	0.201547	0.682364	0.377374	0.24563	0.0388742	-0.000172496	-0.0815034	0.899488	0.551259	0.257084	0.924733	0.842598	0.273965	0.0239296	0.00655622	-0.0723909	0.409576	0.595381	0.210716	0.940343	0.888755	0.259325	0.0319483	-0.0682053	-0.0749085	0.854517	0.592321	0.255754	0.999981	0.878787	0.312811	0.0241438	-0.00336666	-0.117239	0.211675	0.397422	0.160037	0.630418	0.891616	0.201778	0.0424716	0.0134114	-0.0804697	0.928735	0.555677	0.257685	0.999744	0.87225	0.311076	0.0238331	-0.0494681	-0.0830817	0.772399	0.543611	0.252017	0.967073	0.866036	0.30021	0.0247502	0.218273	-0.0957264	0.116034	0.514734	0.111033	0.770324	0.877977	0.151456	0.056322	-0.0298863	-0.0838771	0.801108	0.540893	0.25352	0.999906	0.867747	0.309188	0.0245054	0.140355	-0.0440572	0.267092	0.751825	0.177595	0.988904	0.950715	0.226024	0.0385585	0.0928179	-0.0554756	0.482248	0.693251	0.222983	0.996984	0.946083	0.274698	0.0297059	0.135359	-0.0526617	0.306148	0.70333	0.188148	0.987465	0.943646	0.237005	0.0363537	0.17125	-0.057598	0.420285	0.678321	0.212687	0.719175	0.932757	0.255671	0.0315813	0.116772	-0.0510516	0.361506	0.714396	0.225053	0.660475	0.937035	0.265762	0.0296991	0.153213	-0.113406	-0.0749088	-0.107711	0.140497	0.381815	0.579742	0.443963	0.147983	0.229696	0.689724	0.858332	0.879866	0.808711	0.189066	0.276469	0.0459145	0.0288713	0.143696	-0.0485068	0.220093	0.724946	0.183086	0.99979	0.941877	0.232629	0.0378553	0.144716	-0.0681602	0.597122	0.621715	0.265202	0.812156	0.90601	0.306476	0.0229228	0.122529	-0.0587486	0.293576	0.668851	0.20728	0.99987	0.917042	0.260254	0.0329948	0.402995	-10.3143	-22.5795	-0.0350288	-0.116004	-0.10068	0.129924	0.247942	0.331708	0.799587	0.407369	0.466827	0.142295	0.192984	0.217711	0.855786	0.999765	0.634319	0.945189	0.835057	0.862841	0.185722	0.243689	0.260163	0.0473642	0.0358091	0.0310354	0.257472	-0.0305076	0.238289	0.829459	0.189665	0.999172	0.971064	0.239859	0.0364859	0.13793	-0.0719243	0.571893	0.60029	0.262111	0.851069	0.8957	0.309435	0.0234163	-0.113406	-0.107711	0.381815	0.443963	0.229696	0.858332	0.808711	0.276469	0.0288713	-10.3143	-0.116004	0.247942	0.407369	0.192984	0.999765	0.835057	0.243689	0.0358091	-22.5795	-0.10068	0.331708	0.466827	0.217711	0.634319	0.862841	0.260163	0.0310354	0.202751	-0.0578626	0.395762	0.676108	0.232727	0.667983	0.92784	0.273458	0.0283375	-0.000174016	-0.0816393	0.899805	0.550795	0.257092	0.923507	0.841323	0.27424	0.0239284
ENSG00000237493		RAB13 member RAS oncogene family pseudogene	processed_pseudogene	NA	0.00178431	0.192236	0.442856	0.126999	3.34013046140891e-06	0.915051	0.517702	1.487155026323e-05	0.309383	-0.00240548	0.206165	0.756049	0.103408	4.17292661958211e-06	0.9999	0.492874	1.8719687634115e-05	0.305146	2.28142	-0.0152249	0.0889543	0.928678	8.96229364094919e-06	0.462276	0.970451	3.96069416936255e-05	0.326567	0.00434005	0.226894	0.00030258	0.0518924	1.06751242538146e-08	0.0008982	0.329246	3.89441308162352e-08	0.408447	-0.00533273	0.195312	0.463941	0.120328	3.42042857178689e-06	0.952226	0.520271	1.52486472818937e-05	0.308932	0.485347	0.162052	0.151498	0.20193	1.71576452726047e-06	0.999981	0.616801	8.37396123719947e-06	0.321864	-0.00421273	0.155958	0.0864373	0.21604	1.14787439565974e-06	0.453457	0.79506	5.41434474633793e-06	0.329257	0.0156311	0.201964	0.909343	0.108613	4.33340644465114e-06	0.999744	0.498373	1.92199647169925e-05	0.304424	-0.367394	0.182821	0.0169579	0.132863	3.24018982909324e-07	0.749893	0.53949	1.77642660300696e-06	0.351872	0.0828119	0.180436	0.51943	0.189252	5.56128383992306e-06	0.935685	0.671717	2.39610833657981e-05	0.302664	-0.0765667	0.193291	0.480222	0.125048	3.47975893959394e-06	0.999906	0.537694	1.58424211153592e-05	0.308606	-0.0835906	0.180206	0.471281	0.161928	3.44746034905654e-06	0.988904	0.627039	1.55288720550921e-05	0.308783	-0.0432764	0.190244	0.72073	0.142877	4.11438147026158e-06	0.996984	0.632085	1.81671945819742e-05	0.305416	0.0439525	0.210959	0.717392	0.1002	4.10841673830752e-06	0.988627	0.539462	1.81101098850056e-05	0.305444	0.154696	0.222614	0.426487	0.0826566	3.27501595097312e-06	0.723363	0.479899	1.41164246687273e-05	0.309756	0.0313394	0.208896	0.790066	0.107088	5.12444398501055e-06	0.912274	0.520346	2.16309964601602e-05	0.304254	-0.0208398	-0.0133366	0.201197	0.198152	0.828198	0.910975	0.112261	0.128736	5.17971259125139e-06	5.2611672624311e-06	0.954339	0.9865	0.496658	0.529379	2.23805826067891e-05	2.28573493552185e-05	0.304045	0.303743	-0.0108756	0.199392	0.919819	0.1211	5.26679069515162e-06	0.99979	0.537346	2.31232005071375e-05	0.303722	-0.0535633	0.197949	0.831313	0.121461	5.18372789021398e-06	0.933766	0.530964	2.1801625729491e-05	0.30403	-0.0168723	0.198966	0.875192	0.11951	5.23237059471134e-06	0.99987	0.509221	2.31824324091917e-05	0.303849	-0.111248	1.87823	16.1629	0.189739	0.208533	0.217787	0.650855	0.819381	0.449483	0.141761	0.109495	0.0894037	4.82388534147861e-06	5.16793907216819e-06	4.0867933795913e-06	0.956028	0.999765	0.721601	0.512629	0.55362	0.494453	2.11340826310389e-05	2.26223733085486e-05	1.7467095944079e-05	0.305425	0.30409	0.308625	0.0438496	0.209741	0.827481	0.112358	5.17877809882523e-06	0.999172	0.563517	2.28331547201012e-05	0.304049	0.0366635	0.203278	0.870061	0.109766	5.22744336016434e-06	0.959991	0.510761	2.24159494129388e-05	0.303867	-0.0133366	0.198152	0.910975	0.128736	5.2611672624311e-06	0.9865	0.529379	2.28573493552185e-05	0.303743	1.87823	0.208533	0.819381	0.109495	5.16793907216819e-06	0.999765	0.55362	2.26223733085486e-05	0.30409	16.1629	0.217787	0.449483	0.0894037	4.0867933795913e-06	0.721601	0.494453	1.7467095944079e-05	0.308625	0.0697582	0.208601	0.750662	0.104752	5.05532711490899e-06	0.893085	0.508066	2.11589490953121e-05	0.304517	0.00402281	0.228009	0.00101378	0.0541153	3.05457673424768e-08	0.00259411	0.336345	1.0016315765604e-07	0.391666
ENSG00000261970		solute carrier family 19, member 3 (SLC19A3) pseudogene	processed_pseudogene	NA	0.000810227	0.117775	0.746246	0.383656	2.24941712911159e-06	0.967566	0.773982	1.03887619951822e-05	0.316825	0.00232781	0.118059	0.779787	0.383005	2.2766781790252e-06	0.9999	0.782406	1.07802836123801e-05	0.3166	0.673057	0.0292553	0.652242	0.87843	1.08334934462634e-05	0.864079	0.951362	4.68221156300285e-05	0.322476	0.000408838	0.124523	0.760963	0.355524	2.26187350863919e-06	0.813305	0.72471	5.46453091276672e-06	0.316722	-0.000606777	0.121419	0.938325	0.368293	2.35250185333629e-06	0.995559	0.773436	1.08528056675199e-05	0.315987	0.168424	0.108337	0.64533	0.431371	2.14262866905364e-06	0.999981	0.805394	1.02411054648128e-05	0.317734	0.00059983	0.128714	0.821963	0.349983	2.30531528582897e-06	0.954154	0.869456	1.02030184720182e-05	0.316366	0.155015	0.122644	0.291957	0.358985	1.42374161209526e-06	0.999744	0.769006	6.97489239021758e-06	0.325308	-0.235317	0.10994	0.159703	0.409152	9.58952260362945e-07	0.834219	0.800604	4.81117934147853e-06	0.332531	0.0502117	0.102034	0.717144	0.489814	2.55602252068052e-06	0.972299	0.867697	1.18152865063939e-05	0.317579	-0.014193	0.120572	0.903276	0.372633	2.34314635924846e-06	0.999906	0.784235	1.1052256438568e-05	0.316061	-0.0915977	0.0983805	0.462806	0.475576	1.84658535830318e-06	0.988904	0.85932	8.77946637421338e-06	0.320502	-0.06397	0.104916	0.622977	0.449815	2.11376341673525e-06	0.996984	0.870583	9.92529037431588e-06	0.317987	0.0219296	0.126682	0.866659	0.356094	2.32891547785339e-06	0.99488	0.806718	1.08522766925459e-05	0.316175	-0.404057	0.0681091	0.0510757	0.611455	4.14995161334158e-07	0.380811	0.912245	2.14412449136292e-06	0.347522	0.064012	0.134585	0.611917	0.329936	2.75673831734166e-06	0.824607	0.77068	1.23400812027992e-05	0.316147	0.0443016	-0.163955	0.120677	0.07696	0.666938	0.197629	0.371424	0.575903	2.84844948757119e-06	1.45738760685568e-06	0.905966	0.80193	0.772813	0.870762	1.30625611722297e-05	7.13903849735447e-06	0.315526	0.328104	0.0170022	0.123253	0.883335	0.369146	3.06774737079842e-06	0.99979	0.795062	1.42631400663312e-05	0.314115	-0.316483	0.097982	0.238565	0.468378	1.64862493078609e-06	0.546837	0.841909	7.68570251174892e-06	0.325812	0.0234419	0.123455	0.838749	0.365256	3.04024675505121e-06	0.99987	0.765849	1.4198566436891e-05	0.314287	0.0933892	-13.9843	-26.0585	0.129735	0.0683788	0.0937071	0.723211	0.110099	0.254481	0.347191	0.616555	0.490315	2.92666648011867e-06	9.69705628645353e-07	1.71795729853326e-06	0.962313	0.999765	0.569849	0.728953	0.918458	0.870818	1.3418295016604e-05	4.92090129502322e-06	7.9698792548127e-06	0.315011	0.335609	0.325044	0.116676	0.141324	0.588419	0.315458	2.71280897605394e-06	0.999172	0.781287	1.26866045304065e-05	0.316452	-0.266042	0.107811	0.266557	0.422704	1.7688425141362e-06	0.694316	0.815388	8.36991979738862e-06	0.324499	-0.163955	0.07696	0.197629	0.575903	1.45738760685568e-06	0.80193	0.870762	7.13903849735447e-06	0.328104	-13.9843	0.0683788	0.110099	0.616555	9.69705628645353e-07	0.999765	0.918458	4.92090129502322e-06	0.335609	-26.0585	0.0937071	0.254481	0.490315	1.71795729853326e-06	0.569849	0.870818	7.9698792548127e-06	0.325044	-0.379069	0.0818876	0.104597	0.543417	9.34380786779031e-07	0.382133	0.879381	4.53904427964616e-06	0.336287	1.57771714417288e-05	0.122273	0.990747	0.364752	2.35875785003146e-06	0.993038	0.730136	5.60231915841947e-06	0.315937
ENSG00000241057		RAS p21 protein activator 4 (RASA4) pseudogene	transcribed_unprocessed_pseudogene	NA	-0.00283443	-0.0896958	0.14707	0.392451	0.0057165	0.765586	0.779262	0.0114495	0.144472	-0.000208612	-0.104704	0.974561	0.325239	0.0131192	0.9999	0.749493	0.0244127	0.121846	0.196389	-0.131092	0.859901	0.359276	0.00960402	0.951806	0.666943	0.0180834	0.148937	-0.00129145	-0.112505	0.219208	0.284169	0.00724501	0.293377	0.668483	0.0098221	0.138148	0.0071022	-0.0962766	0.247013	0.359899	0.00774986	0.917721	0.769458	0.0150625	0.136332	0.432499	-0.140596	0.129969	0.189435	0.00529527	0.999981	0.602597	0.0112033	0.146494	-0.0019256	-0.12608	0.356627	0.242259	0.00940939	0.75161	0.814863	0.017046	0.131055	-0.0959033	-0.105365	0.407198	0.317297	0.0100322	0.999744	0.738607	0.0192182	0.129297	0.22902	-0.0931692	0.0805068	0.370237	0.00389174	0.817611	0.775172	0.00830308	0.154532	0.0238048	-0.0761772	0.827	0.511819	0.0242857	0.98155	0.876525	0.0409738	0.105354	-0.0781249	-0.113873	0.393447	0.282203	0.00987052	0.999906	0.720079	0.0190967	0.129743	0.115447	-0.0750885	0.23756	0.485871	0.0075827	0.988904	0.863596	0.0150053	0.136921	0.0104305	-0.102259	0.918782	0.349587	0.0130714	0.997451	0.819192	0.0240676	0.121948	-0.0495227	-0.115261	0.629119	0.284983	0.0119841	0.987465	0.7577	0.0222705	0.124375	0.178028	-0.081253	0.277797	0.448329	0.0082651	0.615793	0.84757	0.0155497	0.13459	-0.0209448	-0.109423	0.833157	0.315231	0.0145106	0.933319	0.75803	0.0250442	0.120373	0.00682139	0.00660645	-0.104427	-0.102845	0.932979	0.947713	0.326811	0.348381	0.0147218	0.0147376	0.985256	0.991564	0.740444	0.746953	0.0261171	0.0263586	0.11996	0.119929	-0.0796182	-0.120974	0.381771	0.261455	0.0109577	0.99979	0.70942	0.0208073	0.12831	0.0666076	-0.0999881	0.753745	0.351831	0.0142099	0.89532	0.774213	0.0246335	0.12097	-0.0437245	-0.11148	0.62961	0.298996	0.0134887	0.99987	0.719695	0.0250824	0.122453	0.00362428	-2.97966	-22.4926	-0.104182	-0.115515	-0.127049	0.98608	0.667852	0.211282	0.338191	0.291228	0.235579	0.0147604	0.0137451	0.00799982	0.999249	0.999765	0.529131	0.72254	0.766666	0.700108	0.0264472	0.0251898	0.0149788	0.119885	0.121918	0.137011	-0.148462	-0.13202	0.381223	0.232952	0.0109501	0.999172	0.71656	0.0207759	0.128329	0.0449218	-0.102554	0.812393	0.336835	0.0144436	0.942579	0.761053	0.0257178	0.120505	0.00660645	-0.102845	0.947713	0.348381	0.0147376	0.991564	0.746953	0.0263586	0.119929	-2.97966	-0.115515	0.667852	0.291228	0.0137451	0.999765	0.766666	0.0251898	0.121918	-22.4926	-0.127049	0.211282	0.235579	0.00799982	0.529131	0.700108	0.0149788	0.137011	0.107543	-0.0938277	0.561587	0.384086	0.0129521	0.78791	0.804358	0.0226664	0.123604	-0.00101435	-0.111652	0.341214	0.289844	0.00920339	0.422804	0.67013	0.0122394	0.131661
ENSG00000269934		novel transcript, antisense to OBSCN	lncRNA	NA	-0.00355235	-0.0837942	0.203791	0.576447	4.80994907836654e-05	0.812615	0.874769	0.000164815	0.256254	6.42402315302751e-05	-0.103179	0.994513	0.496486	9.7731149721966e-05	0.9999	0.847894	0.000322352	0.241183	-1.69823	-0.0834702	0.307011	0.694265	0.000314565	0.657904	0.871603	0.000925066	0.243886	-0.0059059	-0.137055	3.69441610891158e-05	0.314113	4.37790117766549e-08	0.000138823	0.69136	1.42791365264944e-07	0.385794	-0.000303946	-0.103442	0.972435	0.493946	9.76821865188523e-05	0.997753	0.847032	0.000312818	0.241194	0.282124	-0.126238	0.49151	0.413003	7.94525391536348e-05	0.999981	0.79322	0.000268882	0.245631	-0.00209672	-0.125939	0.482542	0.413326	7.8762912813389e-05	0.82208	0.897481	0.000244006	0.245817	0.0581351	-0.102888	0.725381	0.49481	9.2600784808379e-05	0.999744	0.844304	0.000305721	0.242345	0.197855	-0.0927821	0.293184	0.536416	6.02111611769975e-05	0.869357	0.863562	0.000204231	0.251527	0.00401935	-0.183487	0.979175	0.264976	8.93915913046375e-05	0.99706	0.742404	0.000293913	0.245671	-0.0333089	-0.106818	0.79926	0.480777	9.50092334921915e-05	0.999906	0.840828	0.000314071	0.241792	0.0294532	-0.0954159	0.833541	0.538392	9.58645982962616e-05	0.991896	0.885544	0.000312089	0.241599	0.0370573	-0.0930704	0.799672	0.550224	9.50205041136188e-05	0.996984	0.906824	0.000309899	0.24179	0.00962366	-0.101086	0.947627	0.511012	9.75490571750023e-05	0.997713	0.883393	0.000317871	0.241224	-0.247465	-0.136175	0.290793	0.373979	5.99205277198691e-05	0.626903	0.803658	0.000197103	0.251629	-0.182772	-0.145036	0.195692	0.346108	5.84006520413384e-05	0.507938	0.784318	0.000192534	0.254818	-0.151024	0.273963	-0.105837	-0.0311766	0.189888	0.0540155	0.481114	0.838117	5.72743266233393e-05	2.37073420789893e-05	0.697019	0.767043	0.834449	0.960731	0.00019516	8.91317237613754e-05	0.255233	0.273677	-0.00645044	-0.104007	0.960517	0.499944	0.00012146	0.99979	0.860902	0.000391799	0.238982	-0.385236	-0.129175	0.201704	0.394847	5.95486998510289e-05	0.508341	0.803603	0.000195421	0.254403	-0.202084	-0.134617	0.115965	0.372655	4.10986438478374e-05	0.99987	0.771036	0.000148894	0.262249	-0.265015	-1.1118	-36.2276	-0.131011	-0.106762	-0.138884	0.370438	0.910774	0.157989	0.396318	0.494129	0.361709	8.56407728025955e-05	0.000120926	5.07429617208788e-05	0.89507	0.999765	0.475353	0.762087	0.875906	0.801291	0.000280826	0.00038833	0.000170339	0.246599	0.239079	0.257803	-0.154312	-0.13121	0.524354	0.406422	0.000101877	0.999172	0.83451	0.000334595	0.242829	-0.207644	-0.111996	0.441558	0.460593	9.3883768998457e-05	0.788588	0.833808	0.000301628	0.244607	0.273963	-0.0311766	0.0540155	0.838117	2.37073420789893e-05	0.767043	0.960731	8.91317237613754e-05	0.273677	-1.1118	-0.106762	0.910774	0.494129	0.000120926	0.999765	0.875906	0.00038833	0.239079	-36.2276	-0.138884	0.157989	0.361709	5.07429617208788e-05	0.475353	0.801291	0.000170339	0.257803	-0.308374	-0.133479	0.242231	0.382803	6.68311831685092e-05	0.536268	0.804126	0.000216082	0.251938	-0.00574737	-0.140345	7.79806392774512e-05	0.307175	8.44500327423401e-08	0.00026446	0.684266	2.56581101232057e-07	0.374899
ENSG00000247131		novel transcript, antisense to RAB3IP	lncRNA	101928002	0.00415216	0.137601	0.257069	0.4847	0.757549	0.845234	0.828005	0.779547	-0.0332176	0.00497393	0.151342	0.684067	0.445862	0.882131	0.9999	0.820417	0.89626	-0.0476784	-0.236175	0.287671	0.907599	0.271969	0.630246	0.970535	0.590449	0.659835	-0.0232071	0.00846311	0.208834	4.93103408880165e-06	0.230841	0.000940159	2.31440330460231e-05	0.615535	0.00146865	0.189825	0.0135488	0.176907	0.23738	0.367951	0.743866	0.916438	0.773213	0.769917	-0.0317861	-0.179191	0.174845	0.73888	0.387681	0.88736	0.999981	0.777582	0.902234	-0.0483875	-0.00559109	0.0991314	0.150669	0.618988	0.659902	0.561727	0.949842	0.693594	-0.0232424	-0.00147284	0.160122	0.994579	0.417735	0.89771	0.999744	0.801863	0.908402	-0.049835	-0.509096	0.133667	0.036921	0.487732	0.391131	0.767525	0.84049	0.43698	0.00543668	-0.102496	0.290586	0.606164	0.172011	0.690057	0.955893	0.651025	0.723947	-0.0265905	-0.0418894	0.155408	0.807028	0.433539	0.892207	0.999906	0.819744	0.905481	-0.0490578	0.0983278	0.185665	0.591766	0.36048	0.870072	0.988904	0.800943	0.884224	-0.0460917	0.00966778	0.162734	0.959679	0.425543	0.897481	0.997591	0.861373	0.909208	-0.0498022	0.0156663	0.16335	0.934908	0.417565	0.897105	0.997713	0.842574	0.907794	-0.0497486	0.305052	0.200941	0.320126	0.317055	0.793042	0.649299	0.766072	0.809579	-0.0370241	0.235024	0.22115	0.199835	0.268871	0.689498	0.512294	0.717036	0.712405	-0.0265334	0.222889	-0.241562	0.171346	0.103638	0.135366	0.193304	0.378331	0.605591	0.615419	0.683352	0.686933	0.800795	0.776286	0.882547	0.647505	0.710323	-0.0189913	-0.0259051	0.144459	0.196447	0.391835	0.324738	0.800979	0.99979	0.764549	0.822281	-0.0383551	0.632032	0.210155	0.10542	0.283744	0.56661	0.395071	0.722568	0.597689	-0.013983	0.115367	0.184916	0.491953	0.351499	0.83066	0.99987	0.756521	0.849858	-0.0417694	0.194043	1.88965	10.5956	0.187428	0.173624	0.177272	0.613923	0.883309	0.751763	0.35162	0.391879	0.375266	0.854206	0.877938	0.870122	0.949394	0.999765	0.898599	0.731823	0.828011	0.808096	0.868185	0.892603	0.880319	-0.0446267	-0.0476922	-0.046658	0.139744	0.192521	0.657048	0.348805	0.860199	0.999172	0.802135	0.875045	-0.0453808	0.192169	0.175306	0.583469	0.374695	0.849318	0.856973	0.789093	0.861995	-0.0440204	-0.241562	0.103638	0.193304	0.605591	0.683352	0.800795	0.882547	0.710323	-0.0259051	1.88965	0.173624	0.883309	0.391879	0.877938	0.999765	0.828011	0.892603	-0.0476922	10.5956	0.177272	0.751763	0.375266	0.870122	0.898599	0.808096	0.880319	-0.046658	0.465855	0.213214	0.172737	0.281814	0.662259	0.464445	0.725851	0.686032	-0.0237553	0.008058	0.212393	2.01661318755612e-05	0.23098	0.00287412	7.87345730536548e-05	0.614379	0.00414608	0.162299
ENSG00000267219		novel transcript, antisense to KIAA0355	lncRNA	NA	0.00340144	0.146095	0.196137	0.301925	0.51794	0.808586	0.714347	0.558268	-0.00878062	0.00522717	0.155316	0.551827	0.276955	0.681522	0.9999	0.710029	0.718289	-0.0254179	-0.192046	0.0893348	0.894921	0.631869	0.693098	0.965303	0.841171	0.716908	-0.0305151	-0.00187184	0.153775	0.184932	0.275498	0.507676	0.254141	0.660522	0.521976	-0.0076957	0.00778362	0.174188	0.345965	0.220115	0.614061	0.930635	0.652628	0.651213	-0.0186365	0.497591	0.123678	0.195856	0.390878	0.51769	0.999981	0.779061	0.568454	-0.00875433	-0.00521721	0.107632	0.0610352	0.449157	0.32442	0.390866	0.909094	0.371198	0.0139915	0.056699	0.164721	0.715943	0.246968	0.709432	0.999744	0.676107	0.740058	-0.028245	-0.0225483	0.163376	0.899095	0.25215	0.72398	0.984209	0.681948	0.748776	-0.029732	0.109331	0.142959	0.453582	0.357842	0.766521	0.921949	0.806687	0.792302	-0.0345753	-0.160084	0.146516	0.191988	0.300301	0.514211	0.999906	0.734419	0.564216	-0.00838741	-0.229799	0.104864	0.0787333	0.464457	0.363516	0.988904	0.854723	0.415225	0.00885649	-0.0337766	0.155438	0.80594	0.290418	0.718454	0.996984	0.782801	0.749431	-0.0291658	-0.0476896	0.154736	0.729456	0.285967	0.711037	0.989027	0.7577	0.741732	-0.0284085	-0.0154384	0.162482	0.944388	0.26385	0.725377	0.981025	0.7249	0.747286	-0.0298754	-0.179557	0.122193	0.176703	0.398401	0.503276	0.488959	0.816101	0.538197	-0.00730407	-0.0874783	0.0920419	0.161976	0.187827	0.42145	0.496088	0.256447	0.202414	0.648454	0.67161	0.807503	0.890447	0.678641	0.626673	0.6775	0.699515	-0.0223517	-0.0247073	-0.106084	0.141948	0.385996	0.326566	0.635148	0.99979	0.766175	0.672993	-0.0209991	-0.474846	0.131145	0.0933613	0.355419	0.393985	0.37792	0.775795	0.433166	0.00516509	-0.109371	0.14652	0.368631	0.308073	0.627984	0.99987	0.726156	0.669386	-0.0202705	0.343157	-3.44537	10.5663	0.200493	0.151149	0.174366	0.216914	0.712094	0.663587	0.167575	0.304314	0.229972	0.539134	0.712839	0.70619	0.867906	0.999765	0.855799	0.548654	0.77707	0.693649	0.581806	0.745106	0.729144	-0.0111182	-0.028932	-0.0282463	-0.142029	0.137545	0.533656	0.355533	0.681204	0.999172	0.805183	0.714984	-0.0256857	-0.206673	0.154531	0.415727	0.280194	0.646418	0.77575	0.71733	0.676562	-0.0221447	0.0920419	0.187827	0.496088	0.202414	0.67161	0.890447	0.626673	0.699515	-0.0247073	-3.44537	0.151149	0.712094	0.304314	0.712839	0.999765	0.77707	0.745106	-0.028932	10.5663	0.174366	0.663587	0.229972	0.70619	0.855799	0.693649	0.729144	-0.0282463	-0.251997	0.138635	0.310546	0.336866	0.600322	0.599649	0.770709	0.628537	-0.0174501	-0.00160544	0.154135	0.261947	0.2761	0.567944	0.33904	0.657714	0.580871	-0.0139625
ENSG00000233554	B4GALT1-AS1	B4GALT1 antisense RNA 1 [Source:HGNC Symbol;Acc:HGNC:49910]	lncRNA	NA	0.00200381	-0.022787	0.463206	0.87677	0.745386	0.917853	0.972044	0.768509	-0.0319444	0.000319119	-0.01248	0.972017	0.9326	0.809505	0.9999	0.987163	0.832966	-0.0388499	-0.332777	0.0195595	0.827377	0.920315	0.970464	0.939043	0.966782	0.972474	-0.0731371	0.000849995	-0.00702448	0.562312	0.961789	0.770062	0.638443	0.992165	0.777385	-0.0345424	0.00953368	-0.00010914	0.263919	0.999403	0.656332	0.92179	0.999951	0.689749	-0.0228837	0.327127	-0.0387852	0.412506	0.7956	0.728877	0.999981	0.950521	0.762291	-0.0302354	0.00336378	0.0247804	0.246136	0.86778	0.644062	0.660959	0.98734	0.678946	-0.0216517	0.0222666	-0.0118484	0.890161	0.935615	0.807452	0.999744	0.986735	0.828763	-0.0386197	-0.554119	-0.0407165	0.00191608	0.768771	0.0565038	0.669153	0.945884	0.0831413	0.0782361	-0.0145823	0.0123018	0.923361	0.939248	0.799985	0.992495	0.99111	0.822113	-0.0382437	0.00344585	-0.0115282	0.978454	0.937656	0.809563	0.999906	0.989544	0.83249	-0.0388564	-0.0297495	-0.019643	0.82746	0.89641	0.804167	0.991896	0.98277	0.824534	-0.0382529	-0.0692469	-0.0305938	0.626145	0.839875	0.781857	0.996984	0.975268	0.806631	-0.0358076	-0.0665267	-0.0256036	0.640826	0.863931	0.784197	0.987465	0.978327	0.807842	-0.0360607	0.0502978	-0.00518672	0.826083	0.97238	0.804077	0.934918	0.994516	0.819397	-0.0382429	-0.00979662	-0.00637008	0.9422	0.965579	0.841603	0.978596	0.991753	0.853166	-0.043078	0.0145782	0.0220258	-0.00379471	0.00164879	0.894766	0.872157	0.979014	0.991147	0.840274	0.83936	0.975446	0.978091	0.995291	0.997222	0.853274	0.852887	-0.0429174	-0.0428073	-0.0751666	-0.019587	0.543885	0.893402	0.800707	0.99979	0.980213	0.822082	-0.0383246	-0.0839657	-0.009875	0.771031	0.945905	0.832912	0.903929	0.988572	0.844069	-0.0420363	0.0753372	0.00780717	0.540654	0.957127	0.800014	0.99987	0.990746	0.823159	-0.038247	0.32071	3.13426	21.3553	0.0301882	0.00741407	0.017243	0.253925	0.73981	0.383611	0.836409	0.960118	0.905756	0.686317	0.830079	0.753969	0.874186	0.999765	0.671441	0.956516	0.993819	0.983619	0.717239	0.850519	0.773563	-0.026208	-0.0417008	-0.0332343	0.000109587	-0.00407942	0.999621	0.978367	0.842172	0.999882	0.99752	0.859101	-0.043147	0.122027	0.00137639	0.634975	0.992401	0.817157	0.882048	0.998592	0.832685	-0.040194	0.0220258	0.00164879	0.872157	0.991147	0.83936	0.978091	0.997222	0.852887	-0.0428073	3.13426	0.00741407	0.73981	0.960118	0.830079	0.999765	0.993819	0.850519	-0.0417008	21.3553	0.017243	0.383611	0.905756	0.753969	0.671441	0.983619	0.773563	-0.0332343	0.0704566	0.00293776	0.779738	0.983986	0.833628	0.907187	0.99668	0.844588	-0.0421213	0.00126271	-0.00372602	0.394465	0.979687	0.722206	0.47735	0.995233	0.731523	-0.0295501
ENSG00000271427		novel transcript	lncRNA	NA	-0.00196515	0.0247511	0.446733	0.858603	0.369623	0.915793	0.966527	0.416958	0.00808684	0.00574526	0.00394276	0.503643	0.977396	0.382714	0.9999	0.995918	0.437297	0.00646305	0.797255	-0.031408	0.576721	0.863613	0.53057	0.82339	0.947186	0.56657	-0.0114789	-0.00108522	0.0078446	0.433658	0.954804	0.366284	0.517653	0.990412	0.382729	0.00850665	-0.00746312	0.00484736	0.355654	0.972048	0.34333	0.932733	0.995966	0.394071	0.0114603	-0.344106	0.0423537	0.361754	0.764623	0.345333	0.999981	0.941811	0.402566	0.0111977	0.0066955	0.0871339	0.0132282	0.524133	0.0638862	0.195282	0.927824	0.0906696	0.0742734	-0.0733016	0.0138665	0.630465	0.920259	0.404812	0.999744	0.984038	0.455838	0.00379587	0.0676381	0.0176057	0.697264	0.899124	0.413213	0.955158	0.977897	0.458254	0.00280419	-0.0270731	0.0371037	0.850131	0.807871	0.423899	0.985118	0.965436	0.475761	0.00158955	-0.0301404	0.0106951	0.802702	0.938811	0.422661	0.999906	0.989561	0.477565	0.00170225	-0.198144	-0.0373722	0.122022	0.790436	0.220417	0.988904	0.96009	0.271166	0.0301669	0.0627239	0.0310082	0.640783	0.828574	0.406243	0.996984	0.974612	0.458321	0.00362619	0.0593476	0.0263005	0.659873	0.852348	0.408759	0.987465	0.976299	0.459933	0.00332857	-0.159949	-0.00731027	0.459268	0.958717	0.372703	0.746351	0.993275	0.416046	0.00770174	-0.0757971	-0.0124776	0.547937	0.927781	0.341382	0.789281	0.986789	0.382347	0.0118699	-0.0558047	0.0185107	0.00392121	0.00991971	0.587677	0.884958	0.97676	0.943063	0.347665	0.374073	0.876911	0.980517	0.99515	0.986395	0.393404	0.419567	0.0110363	0.0076338	-0.0591526	-0.00709914	0.609459	0.958585	0.350789	0.99979	0.991181	0.404529	0.0106254	-0.167255	-0.00641544	0.534727	0.962314	0.339117	0.772893	0.991546	0.380466	0.0121728	-0.170401	-0.0218428	0.136448	0.870691	0.198638	0.99987	0.97133	0.250918	0.0346772	-0.464078	9.10921	18.888	-0.0445272	0.0385514	0.0239655	0.0756447	0.3003	0.4098	0.741697	0.779624	0.860331	0.147621	0.279596	0.312636	0.855786	0.999765	0.692744	0.926175	0.960155	0.973163	0.191615	0.334	0.355701	0.0460054	0.0206777	0.0158188	-0.222971	-0.0361386	0.299967	0.795876	0.279477	0.999172	0.964269	0.333896	0.020696	-0.0602808	0.00238349	0.801985	0.985936	0.36993	0.939408	0.998418	0.41656	0.00815737	0.0185107	0.00991971	0.884958	0.943063	0.374073	0.980517	0.986395	0.419567	0.0076338	9.10921	0.0385514	0.3003	0.779624	0.279596	0.999765	0.960155	0.334	0.0206777	18.888	0.0239655	0.4098	0.860331	0.312636	0.692744	0.973163	0.355701	0.0158188	-0.220654	-0.016951	0.347521	0.900896	0.295239	0.629437	0.980952	0.336275	0.0183299	-0.00087492	0.00841525	0.533094	0.951612	0.388652	0.612117	0.987644	0.40476	0.00573757
ENSG00000206145	P2RX6P	purinergic receptor P2X 6 pseudogene [Source:HGNC Symbol;Acc:HGNC:34076]	transcribed_unprocessed_pseudogene	NA	0.00110241	-0.383047	0.71832	0.0220682	0.00108558	0.964715	0.243071	0.00265598	0.186373	0.00943263	-0.393727	0.352172	0.0183084	0.000796557	0.9999	0.235643	0.00210613	0.193773	0.192808	-0.399483	0.912989	0.0805549	0.00296606	0.972221	0.342886	0.00655743	0.183808	0.00134659	-0.369317	0.410902	0.0261283	0.000862828	0.494701	0.241289	0.00135538	0.191874	0.00159064	-0.375097	0.868021	0.0246293	0.00113325	0.990949	0.270558	0.00279962	0.185337	-0.0854787	-0.370046	0.84833	0.0299044	0.001129	0.999981	0.278371	0.00288858	0.185427	-0.00286482	-0.40832	0.377573	0.0162722	0.00082636	0.764552	0.378701	0.00198927	0.192901	-0.0481778	-0.377214	0.78913	0.0234659	0.00111258	0.999744	0.260529	0.00279434	0.185781	-0.13175	-0.383914	0.521023	0.0211821	0.000964406	0.91577	0.252703	0.00243483	0.189216	0.0995493	-0.363687	0.55684	0.0462767	0.00136265	0.94341	0.414379	0.00333255	0.182857	-0.0644845	-0.384331	0.650862	0.0215418	0.00105207	0.999906	0.261188	0.00268911	0.187128	-0.0638647	-0.393654	0.675295	0.0215198	0.00106511	0.988904	0.291263	0.00269299	0.186832	0.00551224	-0.37558	0.972337	0.0289571	0.00114586	0.998209	0.361414	0.00286135	0.185069	0.0954296	-0.357433	0.549067	0.0345677	0.000986088	0.987465	0.367709	0.00250936	0.188683	0.319377	-0.334335	0.209663	0.0464248	0.000590176	0.561784	0.380731	0.0015248	0.200834	0.0387118	-0.369757	0.802017	0.0307333	0.00125041	0.918874	0.315771	0.00295323	0.184968	0.0755205	-0.134773	-0.377148	-0.413902	0.548355	0.387859	0.0240747	0.0162148	0.00110392	0.000938861	0.860204	0.859317	0.256625	0.224548	0.00273171	0.00238364	0.188012	0.191938	0.0994833	-0.358231	0.481958	0.0343363	0.00104347	0.99979	0.326062	0.00267403	0.189381	0.0871307	-0.372735	0.791601	0.0273476	0.00124678	0.913836	0.28521	0.00294545	0.18504	-0.235143	-0.415892	0.0922096	0.0125866	0.000386555	0.99987	0.193227	0.00111025	0.212901	-0.262399	4.47075	18.2648	-0.406782	-0.362305	-0.360474	0.415006	0.67845	0.514831	0.0172156	0.0349302	0.033133	0.000971511	0.00119464	0.00107469	0.904445	0.999765	0.765386	0.199594	0.360316	0.339884	0.0024495	0.00299682	0.00258779	0.191112	0.186085	0.188665	0.180275	-0.345396	0.493936	0.0466176	0.00105514	0.999172	0.420983	0.00269003	0.18911	0.577214	-0.352825	0.0468146	0.0311544	0.000239195	0.607038	0.30037	0.000698188	0.223879	-0.134773	-0.413902	0.387859	0.0162148	0.000938861	0.859317	0.224548	0.00238364	0.191938	4.47075	-0.362305	0.67845	0.0349302	0.00119464	0.999765	0.360316	0.00299682	0.186085	18.2648	-0.360474	0.514831	0.033133	0.00107469	0.765386	0.339884	0.00258779	0.188665	0.382386	-0.340534	0.181818	0.042245	0.000605557	0.474303	0.356597	0.00155182	0.20241	0.00159879	-0.366696	0.334302	0.027013	0.000774481	0.415451	0.243776	0.0012213	0.194439
ENSG00000196584	XRCC2	X-ray repair cross complementing 2 [Source:HGNC Symbol;Acc:HGNC:12829]	protein_coding	7516	-0.0066536	0.0836834	0.0179451	0.574374	0.144522	0.428317	0.874769	0.185155	0.0462318	-0.00776751	0.0613072	0.413102	0.689979	0.568524	0.9999	0.923501	0.614542	-0.0140218	-2.17749	0.14581	0.17716	0.478584	0.757032	0.548262	0.751234	0.775482	-0.0381229	-0.00443674	0.0220536	0.00298231	0.879462	0.0477368	0.00688219	0.969393	0.0567679	0.0835887	0.0111507	0.0613978	0.210885	0.686913	0.462492	0.905144	0.922774	0.508944	-0.0028046	-0.0302798	0.050075	0.942276	0.750055	0.651794	0.999981	0.936248	0.693138	-0.022428	-0.00077811	0.0390992	0.798251	0.803167	0.644195	0.947523	0.978822	0.679018	-0.0216651	0.155751	0.0480633	0.35422	0.752754	0.545457	0.999744	0.943709	0.589823	-0.0116511	0.0256578	0.0489215	0.893852	0.750265	0.650206	0.984138	0.94209	0.680937	-0.0222685	0.122836	-0.0366962	0.427892	0.823669	0.480226	0.913297	0.970105	0.529777	-0.00479467	-0.152497	0.0304099	0.250981	0.842291	0.490801	0.999906	0.964807	0.541816	-0.00589247	-0.25283	-0.0180776	0.0735662	0.906951	0.300276	0.988904	0.983723	0.352749	0.0173718	-0.129893	0.0125529	0.381269	0.936577	0.556639	0.996984	0.993252	0.600478	-0.0128038	-0.177614	0.0110454	0.231705	0.943192	0.477824	0.987465	0.990325	0.525667	-0.00448737	-0.306248	0.00661318	0.198394	0.965979	0.45255	0.552139	0.99341	0.492404	-0.00169889	-0.296687	-0.0232736	0.037231	0.879476	0.228404	0.301536	0.978218	0.269112	0.0291004	-0.198575	0.15201	0.0413303	0.0851573	0.0888211	0.296993	0.78487	0.589554	0.345646	0.542182	0.673189	0.830542	0.949037	0.876268	0.391524	0.579118	0.011303	-0.0114382	-0.283165	-0.0128588	0.030064	0.932568	0.204359	0.99979	0.987078	0.255047	0.0335573	-0.520761	0.00966562	0.0883171	0.949552	0.344786	0.369798	0.989148	0.385889	0.011417	-0.20818	0.0125821	0.111132	0.93449	0.380357	0.99987	0.986503	0.435034	0.0068464	-0.252257	2.86637	-6.52151	0.0185151	0.0560142	0.0389668	0.401869	0.77623	0.803766	0.905992	0.723796	0.803146	0.589552	0.667896	0.670306	0.901388	0.999765	0.922479	0.973259	0.948381	0.963338	0.629651	0.704249	0.695893	-0.0163471	-0.024329	-0.0245745	-0.249419	-0.00063285	0.310517	0.996838	0.549377	0.999172	0.999956	0.594464	-0.0121913	-0.436421	0.0258996	0.109424	0.864848	0.377909	0.614265	0.972334	0.424029	0.00715214	0.15201	0.0851573	0.296993	0.589554	0.542182	0.830542	0.876268	0.579118	-0.0114382	2.86637	0.0560142	0.77623	0.723796	0.667896	0.999765	0.948381	0.704249	-0.024329	-6.52151	0.0389668	0.803766	0.803146	0.670306	0.922479	0.963338	0.695893	-0.0245745	-0.466916	-0.00115264	0.079962	0.994008	0.329929	0.347108	0.998953	0.370593	0.0134156	-0.00447469	0.0185637	0.00308848	0.898511	0.0488509	0.00699614	0.975183	0.0578548	0.082862
ENSG00000240087	RPSAP12	ribosomal protein SA pseudogene 12 [Source:HGNC Symbol;Acc:HGNC:6504]	processed_pseudogene	NA	0.000835088	-0.02329	0.732511	0.859547	0.0269624	0.966567	0.966544	0.0437224	0.101052	-0.0086562	-0.00347078	0.285087	0.978844	0.0182717	0.9999	0.996023	0.0324259	0.112435	1.44773	-0.0761779	0.309322	0.675397	0.0259895	0.659244	0.863377	0.0425343	0.116884	0.00206867	-0.00685408	0.111988	0.957694	0.0106864	0.166087	0.991113	0.0140821	0.127555	-0.00502621	-0.0249845	0.510753	0.848786	0.02394	0.957392	0.96673	0.0400431	0.10457	0.442299	-0.0550883	0.213598	0.67888	0.0156418	0.999981	0.913569	0.0286306	0.11688	-0.00437196	-0.066455	0.0899901	0.61412	0.00931719	0.46128	0.947737	0.0169083	0.131325	0.0879436	-0.0184913	0.541029	0.887524	0.0244783	0.999744	0.974787	0.0415514	0.103915	-0.20587	-0.0294597	0.208021	0.820785	0.0154124	0.842217	0.95928	0.0272935	0.1173	-0.233376	-0.069451	0.0823253	0.624265	0.00953855	0.741324	0.917938	0.0183148	0.13217	-0.1147	-0.03168	0.312721	0.808699	0.0191561	0.999906	0.957698	0.033851	0.111072	-0.181411	-0.0658761	0.134124	0.62049	0.0119326	0.988904	0.914153	0.0222225	0.124495	-0.0884571	-0.0426185	0.485693	0.752367	0.0234604	0.996984	0.960278	0.0397393	0.105165	-0.0198168	-0.0228368	0.876444	0.864299	0.0279156	0.995635	0.978327	0.0461841	0.100017	0.115563	-0.00329781	0.571652	0.980306	0.0249792	0.811312	0.995674	0.0404418	0.103317	-0.186379	-0.0630131	0.128426	0.635789	0.012736	0.430516	0.914722	0.0223314	0.12408	-0.0626483	-0.00314829	-0.0211298	-0.0206408	0.533463	0.979922	0.872384	0.879216	0.0266029	0.0307506	0.855952	0.99625	0.970981	0.971392	0.0435305	0.0495046	0.102628	0.0982475	-0.0908716	-0.0385423	0.421629	0.772606	0.0241386	0.99979	0.95638	0.0412101	0.105535	-0.384393	-0.0462584	0.142282	0.724684	0.0135452	0.439511	0.939566	0.0236328	0.122334	-0.0861451	-0.0334342	0.443662	0.800885	0.0246822	0.99987	0.954474	0.0421866	0.104872	0.129474	-1.42759	14.5178	-0.0059768	-0.0250634	-0.00530993	0.615445	0.868569	0.517362	0.96455	0.853342	0.968244	0.0279902	0.0304455	0.0262911	0.949394	0.999765	0.766683	0.990495	0.975098	0.994089	0.045975	0.0500327	0.0419392	0.101098	0.0985508	0.102982	-0.113932	-0.0408852	0.58896	0.76583	0.0275773	0.999172	0.957294	0.0460012	0.101546	-0.225465	-0.0299372	0.33609	0.819926	0.021713	0.733224	0.963002	0.0365311	0.108675	-0.00314829	-0.0206408	0.979922	0.879216	0.0307506	0.99625	0.971392	0.0495046	0.0982475	-1.42759	-0.0250634	0.868569	0.853342	0.0304455	0.999765	0.975098	0.0500327	0.0985508	14.5178	-0.00530993	0.517362	0.968244	0.0262911	0.766683	0.994089	0.0419392	0.102982	-0.158178	-0.0356185	0.491541	0.789557	0.0257623	0.743134	0.956649	0.0409575	0.103591	0.00184091	-0.00681896	0.163007	0.958083	0.0134013	0.22707	0.989422	0.017353	0.121249
ENSG00000186806	VSIG10L	V-set and immunoglobulin domain containing 10 like [Source:HGNC Symbol;Acc:HGNC:27111]	protein_coding	147645	-0.00513124	0.316332	0.0586769	0.0310997	0.0314253	0.620228	0.284547	0.049873	0.0964632	-0.0108568	0.307671	0.232024	0.0384927	0.068382	0.9999	0.32958	0.100862	0.0720539	-0.541861	0.293171	0.725079	0.140498	0.0991292	0.89677	0.440166	0.133835	0.0684908	-0.00158368	0.279381	0.280542	0.0589561	0.0750065	0.360809	0.348082	0.086459	0.0690064	0.0146736	0.306668	0.0847912	0.0366948	0.0392787	0.85889	0.323207	0.0612206	0.0896609	-0.0205869	0.290186	0.959076	0.0570158	0.111611	0.999981	0.37129	0.154462	0.0554726	0.00283985	0.319476	0.329541	0.0352407	0.0807932	0.72974	0.482424	0.111117	0.066531	0.0565422	0.288668	0.726525	0.0522946	0.107215	0.999744	0.368883	0.147232	0.0568759	-0.054473	0.285664	0.767741	0.0552901	0.108488	0.965608	0.380515	0.145796	0.0564645	-0.148648	0.240312	0.327215	0.138425	0.123938	0.88172	0.608895	0.166505	0.0523961	0.0900774	0.298642	0.480827	0.045354	0.094433	0.999906	0.36022	0.133106	0.0612551	-0.0496205	0.275607	0.716934	0.0712269	0.106886	0.989028	0.463543	0.146381	0.0569828	-0.154515	0.246819	0.277044	0.104869	0.074561	0.996984	0.571249	0.107402	0.0692038	-0.185169	0.250398	0.19338	0.0945397	0.0623111	0.987465	0.528883	0.0918474	0.0750836	-0.646427	0.202006	0.00387134	0.159467	0.00491947	0.320821	0.610278	0.00990463	0.148429	-0.108401	0.264702	0.43335	0.0822243	0.0983948	0.7145	0.474804	0.130246	0.0605614	-0.167268	0.128808	0.286325	0.323441	0.136337	0.357775	0.0525728	0.0354624	0.0561941	0.0909104	0.687721	0.848367	0.36144	0.311584	0.0824233	0.125048	0.0793365	0.0632972	-0.164339	0.255964	0.194023	0.0881175	0.0678723	0.99979	0.480629	0.0997916	0.0731549	-0.169031	0.278198	0.56768	0.0648896	0.108428	0.793268	0.414865	0.14105	0.057161	-0.0297162	0.285127	0.81422	0.0589631	0.118729	0.99987	0.381939	0.161974	0.0539373	-0.256036	-6.59442	-45.3694	0.26245	0.265599	0.244481	0.37545	0.495354	0.068969	0.0839943	0.0830152	0.0992509	0.092801	0.103489	0.0378573	0.895787	0.999765	0.369933	0.413054	0.501368	0.514739	0.128541	0.143212	0.057548	0.0625884	0.0587997	0.0918562	-0.24606	0.244328	0.297365	0.113812	0.0836974	0.999172	0.566714	0.119291	0.066124	-0.401711	0.271797	0.125159	0.0660382	0.0535843	0.623877	0.415596	0.0790524	0.0808722	0.128808	0.323441	0.357775	0.0354624	0.0909104	0.848367	0.311584	0.125048	0.0632972	-6.59442	0.265599	0.495354	0.0830152	0.103489	0.999765	0.501368	0.143212	0.0587997	-45.3694	0.244481	0.068969	0.0992509	0.0378573	0.369933	0.514739	0.057548	0.0918562	-0.480612	0.241819	0.0601568	0.102685	0.0348338	0.318398	0.505554	0.0530333	0.0944302	-0.00172737	0.277291	0.244542	0.0606624	0.0701879	0.320036	0.35333	0.0811159	0.0711983
ENSG00000075073	TACR2	tachykinin receptor 2 [Source:HGNC Symbol;Acc:HGNC:11527]	protein_coding	6865	-0.00392651	0.0982	0.180202	0.532146	5.18947866394046e-05	0.796027	0.854593	0.000176166	0.254661	-0.00403162	0.0840197	0.680506	0.596896	0.000105899	0.9999	0.892159	0.0003466	0.239449	-1.17272	0.083895	0.481624	0.694072	0.000106693	0.768502	0.87156	0.000358146	0.270434	0.000105617	0.0775067	0.946749	0.624461	0.000113809	0.960646	0.877662	0.000206138	0.237888	-0.00984044	0.0647117	0.284384	0.680831	6.90635422909707e-05	0.925669	0.920546	0.000228775	0.248619	-0.162843	0.0902741	0.705269	0.57707	0.000107131	0.999981	0.872489	0.000352018	0.239199	0.00152841	0.0935729	0.625759	0.562426	0.000102788	0.884989	0.936303	0.000310089	0.240094	-0.0138133	0.0768567	0.93659	0.626794	0.000113716	0.999744	0.902122	0.000367445	0.237906	0.05439	0.0797258	0.783585	0.614599	0.00011034	0.968945	0.897357	0.000352592	0.238559	-0.0490569	0.0283607	0.763484	0.870201	0.000139347	0.973715	0.982889	0.000437492	0.235956	-0.00510574	0.0763238	0.970356	0.630824	0.000113962	0.999906	0.90787	0.000370078	0.237859	0.121375	0.108423	0.407979	0.503413	8.45446292479954e-05	0.988904	0.871314	0.000279035	0.2443	0.0402666	0.0877597	0.792601	0.591076	0.000110643	0.996984	0.91851	0.000354488	0.2385	-0.0794704	0.0605486	0.604709	0.706662	0.000101445	0.987465	0.944075	0.000328868	0.240378	-0.020726	0.0741258	0.932999	0.646158	0.00011368	0.97685	0.923337	0.000350662	0.237913	0.135964	0.106805	0.359606	0.509544	8.76776555121335e-05	0.659321	0.870623	0.000277786	0.24609	-0.0156182	0.0399236	0.0749681	0.0857145	0.897614	0.791097	0.637256	0.60064	0.000125586	0.000122686	0.975854	0.962266	0.903092	0.880497	0.000394049	0.000389414	0.238248	0.238762	0.0733365	0.0904051	0.590878	0.574939	0.00011152	0.99979	0.892396	0.000363567	0.240854	0.321615	0.0974161	0.310012	0.541408	8.06279010370931e-05	0.611771	0.872137	0.000256623	0.247903	0.0276316	0.079662	0.83871	0.619431	0.000124232	0.99987	0.896909	0.000403127	0.238487	-0.0132029	-6.12742	-19.8662	0.0738833	0.0527857	0.0554403	0.966122	0.555207	0.462066	0.649176	0.746202	0.73005	0.000126396	0.00010868	9.99018279906015e-05	0.996681	0.999765	0.730584	0.891594	0.95301	0.948589	0.000398694	0.000352157	0.000311628	0.238107	0.241418	0.243256	-0.103623	0.056135	0.683526	0.734581	0.000117656	0.999172	0.950301	0.000381124	0.239681	0.0547523	0.0777519	0.846723	0.625839	0.000124452	0.95309	0.906752	0.000389259	0.238448	0.0399236	0.0857145	0.791097	0.60064	0.000122686	0.962266	0.880497	0.000389414	0.238762	-6.12742	0.0527857	0.555207	0.746202	0.00010868	0.999765	0.95301	0.000352157	0.241418	-19.8662	0.0554403	0.462066	0.73005	9.99018279906015e-05	0.730584	0.948589	0.000311628	0.243256	0.105653	0.0858478	0.703302	0.594498	0.000118745	0.871213	0.90001	0.00036173	0.239479	0.000449952	0.0798174	0.778536	0.614197	0.000110164	0.828215	0.872066	0.000199087	0.238594
ENSG00000268743		novel transcript, sense intronic SIN3B	lncRNA	NA	-0.00436482	-0.0481768	0.183946	0.784388	0.636307	0.799895	0.948132	0.668197	-0.020873	-0.00124491	-0.0696569	0.909744	0.695888	0.848071	0.9999	0.925362	0.866436	-0.0433419	-0.327781	-0.118818	0.860276	0.618802	0.85388	0.951968	0.83359	0.864643	-0.0507362	0.00308954	-0.0540748	0.0784879	0.756033	0.474637	0.122489	0.928111	0.489433	-0.00413972	-0.0204653	-0.0972014	0.0451128	0.574957	0.376324	0.7828	0.879883	0.426204	0.00725136	0.301284	-0.0966019	0.532193	0.593918	0.806047	0.999981	0.879256	0.831835	-0.0384627	0.00303878	-0.0387045	0.386326	0.830089	0.763311	0.768162	0.98342	0.7882	-0.0338256	-0.247632	-0.0726114	0.20103	0.678861	0.652812	0.999744	0.920186	0.689357	-0.0225302	0.191278	-0.0619141	0.38794	0.726046	0.763928	0.884996	0.933109	0.785795	-0.0338909	0.106086	-0.106471	0.560545	0.583246	0.759365	0.944423	0.904177	0.785881	-0.0338088	-0.243636	-0.0992999	0.110877	0.571111	0.539914	0.999906	0.882545	0.588385	-0.0110769	-0.0786031	-0.0922706	0.633142	0.612292	0.82453	0.988904	0.911954	0.843296	-0.0405594	0.0307318	-0.0635667	0.857955	0.728416	0.846017	0.996984	0.955455	0.863829	-0.0430933	0.0516224	-0.0612348	0.764356	0.734494	0.83977	0.991482	0.950212	0.856819	-0.0423443	0.310242	-0.0303466	0.259765	0.865742	0.698903	0.601119	0.976347	0.722768	-0.0271751	-0.0646817	-0.088609	0.698094	0.626782	0.848953	0.868537	0.912236	0.859529	-0.0439754	-0.127513	0.201129	-0.0762863	-0.0211264	0.347412	0.231937	0.66692	0.90752	0.764905	0.69719	0.770839	0.804469	0.915615	0.978333	0.785325	0.722794	-0.0344018	-0.0273215	0.0272526	-0.0680036	0.858693	0.707024	0.861421	0.99979	0.936842	0.875946	-0.0455361	0.108375	-0.0661645	0.760948	0.712827	0.855081	0.898445	0.937135	0.864807	-0.044736	-0.174325	-0.10117	0.250133	0.570697	0.710562	0.99987	0.87734	0.744034	-0.028697	-0.219345	3.84391	11.9063	-0.0970696	-0.0594981	-0.0617195	0.528585	0.741493	0.69456	0.593139	0.745253	0.732495	0.821889	0.853369	0.848555	0.92902	0.999765	0.870228	0.87116	0.952964	0.949491	0.839728	0.871144	0.86055	-0.0407415	-0.0445224	-0.0439264	-0.0264388	-0.0785073	0.92612	0.672711	0.8638	0.999172	0.935549	0.878188	-0.0458399	-0.10783	-0.0784578	0.734122	0.66056	0.852679	0.915115	0.920193	0.864867	-0.0444364	0.201129	-0.0211264	0.231937	0.90752	0.69719	0.804469	0.978333	0.722794	-0.0273215	3.84391	-0.0594981	0.741493	0.745253	0.853369	0.999765	0.952964	0.871144	-0.0445224	11.9063	-0.0617195	0.69456	0.732495	0.848555	0.870228	0.949491	0.86055	-0.0439264	0.144643	-0.0591714	0.641794	0.743213	0.841865	0.837766	0.946967	0.851773	-0.0431098	0.00256849	-0.0551956	0.149625	0.752782	0.597261	0.210844	0.926707	0.609327	-0.0169416
ENSG00000267413	LINC01901	long intergenic non-protein coding RNA 1901 [Source:HGNC Symbol;Acc:HGNC:52720]	lncRNA	NA	-0.0011749	-0.0445074	0.71053	0.794106	0.938253	0.963555	0.950533	0.943423	-0.056313	-0.0108864	-0.0316532	0.299579	0.852014	0.854044	0.9999	0.967759	0.871426	-0.0440723	-1.26448	0.0362562	0.473061	0.872227	0.828503	0.763643	0.949544	0.841116	-0.0472211	-0.00670806	-0.0894874	3.17394712182684e-05	0.558343	0.00527581	0.000121727	0.846034	0.00731839	0.146591	0.0136198	-0.0340134	0.167065	0.839781	0.758563	0.894855	0.96503	0.783026	-0.0333243	0.0839156	-0.0577736	0.856163	0.739882	0.945564	0.999981	0.933421	0.953215	-0.0576903	-0.00288212	-0.0823233	0.391498	0.634272	0.888285	0.772085	0.955288	0.90049	-0.0485145	0.0420029	-0.050753	0.82191	0.764984	0.944356	0.999744	0.944626	0.94988	-0.0574563	0.296416	-0.035475	0.161309	0.832863	0.752109	0.83473	0.962558	0.774941	-0.0326464	-0.245043	-0.15897	0.158676	0.388619	0.714347	0.812666	0.82752	0.745409	-0.0290878	0.126456	-0.0366366	0.390767	0.829212	0.88807	0.999906	0.962379	0.902074	-0.0484849	0.0295104	-0.0432167	0.851828	0.804579	0.945426	0.992828	0.963451	0.950543	-0.0576636	-0.043052	-0.0624932	0.79368	0.721756	0.943139	0.996984	0.95447	0.94962	-0.0572234	-0.179794	-0.0878722	0.274546	0.609448	0.841456	0.987465	0.919024	0.858202	-0.0425453	-0.323273	-0.0941338	0.220338	0.584163	0.806925	0.570191	0.904046	0.821856	-0.0385607	-0.195697	-0.0986286	0.218598	0.568906	0.808906	0.531101	0.893467	0.822827	-0.0392502	-0.144289	0.147363	-0.0562935	-0.0148149	0.266547	0.361509	0.739653	0.932488	0.840172	0.881622	0.735118	0.848733	0.938731	0.984515	0.853213	0.890568	-0.0429052	-0.0481892	-0.291933	-0.113425	0.0437954	0.502525	0.495244	0.99979	0.862682	0.543148	-0.00643538	-0.314147	-0.0748826	0.356152	0.662247	0.879794	0.648859	0.919254	0.887429	-0.0479417	0.0331177	-0.0480408	0.820314	0.780226	0.94627	0.99987	0.947291	0.95245	-0.0585376	0.0302709	-11.9346	-42.6111	-0.0500387	-0.097117	-0.0958611	0.927758	0.283459	0.139874	0.774134	0.577632	0.574865	0.949136	0.849215	0.72876	0.992543	0.999765	0.455077	0.936433	0.905963	0.899971	0.953673	0.867477	0.750511	-0.0591153	-0.0440077	-0.0305834	-0.423841	-0.131643	0.11792	0.453325	0.695509	0.999172	0.859553	0.727869	-0.0271491	-0.350089	-0.0689856	0.247905	0.684611	0.829105	0.683166	0.927647	0.843764	-0.0415859	0.147363	-0.0148149	0.361509	0.932488	0.881622	0.848733	0.984515	0.890568	-0.0481892	-11.9346	-0.097117	0.283459	0.577632	0.849215	0.999765	0.905963	0.867477	-0.0440077	-42.6111	-0.0958611	0.139874	0.574865	0.72876	0.455077	0.899971	0.750511	-0.0305834	-0.390881	-0.0923175	0.187337	0.59035	0.782561	0.480077	0.898376	0.797628	-0.0363147	-0.00705736	-0.0966574	1.38849263034682e-05	0.523497	0.0027834	5.61714518121639e-05	0.826486	0.0040233	0.163113
ENSG00000125787	GNRH2	gonadotropin releasing hormone 2 [Source:HGNC Symbol;Acc:HGNC:4420]	protein_coding	2797	0.00575541	-0.119495	0.0187097	0.357926	0.439996	0.436897	0.755799	0.484316	-0.000285144	0.00580448	-0.098524	0.482554	0.462518	0.975665	0.9999	0.830109	0.978581	-0.0648485	0.46876	-0.178735	0.740484	0.32585	0.812019	0.903766	0.639107	0.826033	-0.0450354	0.000570428	-0.084989	0.669324	0.525069	0.986998	0.734646	0.827927	0.987521	-0.0689661	0.00990443	-0.0760056	0.201649	0.56658	0.898238	0.902407	0.876255	0.908279	-0.0499105	-0.159041	-0.075209	0.662003	0.582367	0.986737	0.999981	0.875126	0.988448	-0.0688505	0.00473966	-0.0365653	0.0708551	0.784751	0.715185	0.413602	0.977024	0.743933	-0.0288317	0.163142	-0.0877741	0.264383	0.508132	0.930494	0.999744	0.850949	0.937569	-0.0549402	-0.0735616	-0.0920953	0.660155	0.491282	0.98667	0.946471	0.841765	0.987762	-0.0688208	-0.216911	-0.117946	0.113284	0.415999	0.829676	0.764845	0.840972	0.848863	-0.0416532	0.0160192	-0.0864675	0.890264	0.519629	0.991323	0.999906	0.859582	0.992134	-0.0711375	0.057511	-0.0733351	0.643186	0.593175	0.986017	0.988904	0.905554	0.986871	-0.0685386	0.0366788	-0.0783789	0.776862	0.570193	0.989827	0.996984	0.913231	0.990636	-0.0703224	-0.0224356	-0.0928879	0.862815	0.495576	0.99107	0.994567	0.877254	0.991642	-0.0709935	0.122811	-0.0718404	0.55513	0.597845	0.981472	0.804095	0.908745	0.982606	-0.0667666	-0.036311	-0.101689	0.770378	0.45501	0.987807	0.90337	0.844462	0.988377	-0.0701907	0.0525641	-0.116876	-0.0921741	-0.123777	0.604255	0.352562	0.487786	0.36444	0.981837	0.952214	0.883473	0.846266	0.838644	0.757799	0.982971	0.955893	-0.0677244	-0.0597554	0.0367637	-0.085699	0.747401	0.525566	0.987268	0.99979	0.874121	0.988028	-0.0699413	0.046658	-0.0900646	0.860633	0.502364	0.989305	0.947094	0.854376	0.989924	-0.0709229	0.0026032	-0.0928624	0.981707	0.489156	0.990088	0.99987	0.837229	0.991169	-0.0713311	0.0168112	1.08997	6.09879	-0.0914765	-0.0892698	-0.0871786	0.948436	0.900232	0.787471	0.500935	0.514069	0.518059	0.989996	0.9897	0.988162	0.994382	0.999765	0.914607	0.823715	0.885481	0.882273	0.990615	0.9907	0.988911	-0.0712818	-0.0711264	-0.0703592	0.0569317	-0.0827472	0.78889	0.55062	0.98819	0.999172	0.896136	0.988855	-0.0703725	0.25813	-0.0816899	0.274057	0.537356	0.928905	0.697093	0.869977	0.933843	-0.0553376	-0.116876	-0.123777	0.352562	0.36444	0.952214	0.846266	0.757799	0.955893	-0.0597554	1.08997	-0.0892698	0.900232	0.514069	0.9897	0.999765	0.885481	0.9907	-0.0711264	6.09879	-0.0871786	0.787471	0.518059	0.988162	0.914607	0.882273	0.988911	-0.0703592	0.127493	-0.0805394	0.582406	0.550062	0.980582	0.801208	0.880142	0.981809	-0.0672714	0.000938457	-0.0821848	0.487107	0.538243	0.976103	0.568984	0.835411	0.976948	-0.0649831
ENSG00000256625		liprin-beta-1-like (PPFIBP1) pseudogene	unprocessed_pseudogene	NA	-0.00198052	-0.07229	0.579754	0.707439	0.344514	0.94246	0.92262	0.392206	0.0113049	0.00258251	-0.0875955	0.828212	0.650161	0.369422	0.9999	0.913757	0.424183	0.0081121	3.41077	-0.407828	0.09193	0.115346	0.0994528	0.464606	0.404294	0.134216	0.0683628	0.00816011	-0.0360711	6.20997377651827e-06	0.831345	0.00016407	2.83675503378691e-05	0.954686	0.000288753	0.229886	-0.00918104	-0.0944047	0.411767	0.622513	0.311324	0.940688	0.898715	0.362069	0.0158027	0.138641	-0.0944217	0.791048	0.631266	0.367156	0.999981	0.894296	0.424009	0.00839682	0.00350869	-0.0447567	0.355916	0.818801	0.296045	0.751138	0.980409	0.343149	0.0179833	0.265134	-0.0822251	0.206613	0.665423	0.238491	0.999744	0.916772	0.291217	0.0270021	-0.244659	-0.0957503	0.30782	0.616597	0.280588	0.873944	0.898376	0.328841	0.020271	0.128248	-0.0217943	0.517403	0.917609	0.364905	0.934956	0.989507	0.418211	0.00879743	0.0105245	-0.0818487	0.949732	0.671415	0.373673	0.999906	0.922747	0.430037	0.00758075	0.184873	-0.0350187	0.299029	0.858308	0.277494	0.988904	0.97544	0.329747	0.0207396	0.0258326	-0.0760666	0.889606	0.70149	0.372162	0.996987	0.947495	0.424703	0.00776925	-0.0443621	-0.0921613	0.81215	0.637853	0.3685	0.994321	0.927264	0.42082	0.00822782	-0.124343	-0.0996709	0.67791	0.611105	0.35724	0.869035	0.912215	0.4006	0.00965601	0.258171	-0.0201387	0.150173	0.917639	0.203056	0.459014	0.985008	0.243265	0.0338102	0.0795004	-0.05443	-0.0783077	-0.0941764	0.589072	0.766016	0.68428	0.635459	0.34078	0.360048	0.877576	0.956475	0.922608	0.896006	0.387002	0.406267	0.0119503	0.00942124	0.0153144	-0.0768155	0.926367	0.694958	0.367834	0.99979	0.934056	0.421267	0.00842372	0.482072	-0.046813	0.209108	0.808094	0.235802	0.516443	0.959987	0.276883	0.0278015	-0.0139299	-0.0821724	0.932625	0.672923	0.367971	0.99987	0.917475	0.42284	0.00840634	-0.484617	0.749345	29.2296	-0.131782	-0.0772181	-0.0507584	0.19659	0.952644	0.372207	0.499612	0.69711	0.794265	0.229529	0.368326	0.29612	0.862626	0.999765	0.663765	0.823087	0.941308	0.961759	0.279683	0.422854	0.339491	0.0289007	0.00836118	0.0182002	0.0596551	-0.0689406	0.846723	0.731738	0.365016	0.999172	0.949926	0.418755	0.00878316	-0.0150275	-0.0806452	0.965134	0.676886	0.368484	0.989818	0.924408	0.415268	0.00834102	-0.05443	-0.0941764	0.766016	0.635459	0.360048	0.956475	0.896006	0.406267	0.00942124	0.749345	-0.0772181	0.952644	0.69711	0.368326	0.999765	0.941308	0.422854	0.00836118	29.2296	-0.0507584	0.372207	0.794265	0.29612	0.663765	0.961759	0.339491	0.0182002	0.134862	-0.0665004	0.688704	0.733861	0.353145	0.863436	0.944256	0.393484	0.0103171	0.00836018	-0.0288075	4.58797554252102e-06	0.864517	0.000127538	2.08240443145053e-05	0.965256	0.000227735	0.235409
ENSG00000233538		novel transcript	lncRNA	NA	-0.000711388	-0.118245	0.792106	0.41703	5.81514174421196e-15	0.973866	0.793627	9.88479077860082e-14	0.593361	-0.00164319	-0.119202	0.854726	0.413794	5.91747234386689e-15	0.9999	0.80349	1.01249119725736e-13	0.593179	0.435329	-0.177343	0.766665	0.346877	2.21617127960042e-14	0.914372	0.657459	4.24582501320131e-13	0.631366	-0.00142085	-0.130282	0.325317	0.36713	3.76066262256564e-15	0.407842	0.733485	4.64818044746638e-14	0.597871	0.00619758	-0.114429	0.462664	0.429684	4.62918295864728e-15	0.952202	0.813039	7.97307786735225e-14	0.595728	0.235253	-0.141427	0.550683	0.34058	5.06002524877267e-15	0.999981	0.747717	8.80994856284218e-14	0.594806	0.000406673	-0.117668	0.88745	0.427675	5.95633760144342e-15	0.972419	0.901799	1.00672266560221e-13	0.593111	0.0340114	-0.122001	0.830689	0.400136	5.88255914269378e-15	0.999744	0.791648	1.00486474156722e-13	0.593241	0.251404	-0.109038	0.163441	0.447499	2.34246703993103e-15	0.83473	0.817021	4.1942658548025e-14	0.602711	-0.312486	-0.2453	0.0332203	0.114116	7.06986493787016e-16	0.683146	0.576426	1.38247753662901e-14	0.619144	-0.192552	-0.143794	0.123347	0.317104	1.89872391914784e-15	0.999906	0.744541	3.4592688145175e-14	0.604838	-0.136692	-0.157606	0.308598	0.288392	3.63637477609576e-15	0.988904	0.747141	6.3846762524429e-14	0.598217	0.0273703	-0.114722	0.84536	0.443862	5.90451248659916e-15	0.996984	0.86844	1.00285132078516e-13	0.593202	-0.0255109	-0.127353	0.856191	0.389205	5.91942593962474e-15	0.994321	0.830083	1.00702842272962e-13	0.593175	-0.0484081	-0.128581	0.830284	0.385438	5.88192457788691e-15	0.936766	0.813738	9.8693002231867e-14	0.593242	-0.209745	-0.174886	0.118927	0.232539	2.04880017133096e-15	0.418858	0.680122	3.70995094557981e-14	0.608521	-0.17832	0.242102	-0.130008	-0.0630914	0.103891	0.0749581	0.362315	0.666128	1.84692712405884e-15	1.42997581764751e-15	0.674826	0.774014	0.767343	0.906973	3.4096864013459e-14	2.69493449836721e-14	0.609571	0.612146	-0.0109853	-0.128541	0.929619	0.382883	6.64869920043318e-15	0.99979	0.802374	1.15662905990144e-13	0.596404	-0.0636054	-0.130652	0.826073	0.372151	6.51934371469501e-15	0.931419	0.785778	1.11455600105131e-13	0.596609	-0.287459	-0.171709	0.0180065	0.225366	4.39363695864158e-16	0.99987	0.649441	8.92714946889617e-15	0.623795	-0.527285	7.7995	3.16287	-0.182651	-0.0976255	-0.123116	0.0596974	0.409191	0.897884	0.208746	0.510632	0.402622	1.19166221846581e-15	4.79496437189142e-15	6.62078700878857e-15	0.855786	0.999765	0.960124	0.598479	0.883932	0.826863	2.26426704268491e-14	8.45457870521805e-14	1.12450689391718e-13	0.61397	0.599807	0.596448	-0.392066	-0.19877	0.0876363	0.182213	1.61774507114146e-15	0.999172	0.663566	3.06467435676525e-14	0.610906	-0.181538	-0.134424	0.481032	0.354268	5.24462080144637e-15	0.805722	0.773441	9.05556683775047e-14	0.598877	0.242102	-0.0630914	0.0749581	0.666128	1.42997581764751e-15	0.774014	0.906973	2.69493449836721e-14	0.612146	7.7995	-0.0976255	0.409191	0.510632	4.79496437189142e-15	0.999765	0.883932	8.45457870521805e-14	0.599807	3.16287	-0.123116	0.897884	0.402622	6.62078700878857e-15	0.960124	0.826863	1.12450689391718e-13	0.596448	-0.146338	-0.140894	0.562251	0.337869	5.67014228865785e-15	0.788115	0.77127	9.69375352981227e-14	0.598065	-0.00137749	-0.131039	0.346186	0.36484	3.90972812019304e-15	0.427837	0.730241	4.58803176924627e-14	0.597471
ENSG00000244921	MTCYBP18	MT-CYB pseudogene 18 [Source:HGNC Symbol;Acc:HGNC:51976]	processed_pseudogene	NA	0.00207074	0.137309	0.509244	0.416991	2.94419052577122e-10	0.929954	0.793627	2.64951678543236e-09	0.461878	0.0123996	0.126642	0.233134	0.451596	1.84420401595476e-10	0.9999	0.824411	1.74173893581275e-09	0.468429	1.82687	0.201296	0.295363	0.367741	1.54035763637684e-10	0.649481	0.672872	1.68293364241479e-09	0.51998	-0.00103354	0.142594	0.539439	0.397921	3.02775665849141e-10	0.617833	0.755006	1.47426878157202e-09	0.461483	-0.00903382	0.137354	0.357149	0.414494	2.42134599778051e-10	0.932792	0.803962	2.21113651828579e-09	0.464627	0.0616154	0.143482	0.893278	0.406748	3.58859388914881e-10	0.999981	0.788733	3.27331365443359e-09	0.459079	-0.00258542	0.120337	0.4386	0.484028	2.7235107090559e-10	0.799567	0.917903	2.44247257813004e-09	0.462975	-0.175991	0.148006	0.340464	0.377989	2.35251837827368e-10	0.999744	0.781242	2.18999988270077e-09	0.465031	0.162497	0.156988	0.44084	0.351823	2.73107580077471e-10	0.898387	0.761956	2.48134336728902e-09	0.462936	-0.142937	0.286052	0.390856	0.108858	1.73458094599029e-11	0.90352	0.567785	1.91864386827613e-10	0.504419	0.182585	0.16911	0.210434	0.314461	1.72003955528814e-10	0.999906	0.742896	1.62890955791193e-09	0.469397	0.0820997	0.169866	0.600117	0.327537	3.17738284336237e-10	0.988904	0.780044	2.8730390021294e-09	0.460802	0.232661	0.211296	0.151693	0.221101	1.36500641349435e-10	0.996984	0.721938	1.29445412211319e-09	0.472596	0.354313	0.221439	0.0281613	0.18644	3.66356147461549e-11	0.987465	0.672112	3.84387594759707e-10	0.49039	0.431535	0.20628	0.0978018	0.224777	9.85207447029557e-11	0.442458	0.688388	9.28361691254392e-10	0.47707	0.201049	0.188721	0.197845	0.267902	9.58216488897531e-11	0.510336	0.716264	9.22139327844683e-10	0.481569	0.184041	-0.15195	0.145977	0.10247	0.147873	0.337841	0.378599	0.550921	7.78701341105857e-11	1.36214925718419e-10	0.692463	0.840236	0.776441	0.860124	7.73718247519029e-10	1.31340297072332e-09	0.484403	0.476724	0.342686	0.212734	0.015366	0.196907	1.28216956152322e-11	0.99979	0.643148	1.4561582913238e-10	0.508343	0.306062	0.163178	0.359953	0.333539	1.41531279105677e-10	0.652141	0.762428	1.33244334528177e-09	0.476193	0.232893	0.178935	0.100964	0.283519	5.86207275956282e-11	0.99987	0.706455	6.07401821889761e-10	0.488255	0.31051	-8.26513	-18.2293	0.175324	0.111765	0.123908	0.342227	0.450209	0.522438	0.304615	0.515692	0.4656	1.37289715684825e-10	1.60748777528633e-10	1.73530239966438e-10	0.890663	0.999765	0.769874	0.693644	0.885876	0.862103	1.32549875848653e-09	1.54625014575161e-09	1.6154228960813e-09	0.476615	0.474425	0.473359	0.514812	0.237315	0.0521257	0.166874	3.50033456553591e-11	0.999172	0.644271	3.74629428860803e-10	0.495169	0.39109	0.159677	0.188131	0.338284	9.25070120512961e-11	0.652259	0.761906	9.01352271913019e-10	0.482051	-0.15195	0.10247	0.337841	0.550921	1.36214925718419e-10	0.840236	0.860124	1.31340297072332e-09	0.476724	-8.26513	0.111765	0.450209	0.515692	1.60748777528633e-10	0.999765	0.885876	1.54625014575161e-09	0.474425	-18.2293	0.123908	0.522438	0.4656	1.73530239966438e-10	0.769874	0.862103	1.6154228960813e-09	0.473359	0.428887	0.184966	0.140132	0.272091	7.48723071123298e-11	0.42526	0.717621	7.31701842075685e-10	0.484938	-0.00100871	0.142	0.554013	0.400193	3.06589025331339e-10	0.631674	0.755617	1.43863131733059e-09	0.461307
ENSG00000267397		novel transcript	lncRNA	NA	0.0047735	0.15133	0.0619727	0.268766	0.0232539	0.634504	0.683053	0.038481	0.105425	-0.00265032	0.181907	0.757754	0.194057	0.0797494	0.9999	0.622543	0.115171	0.0669658	2.27211	0.0269253	0.123654	0.885824	0.0499357	0.498241	0.954692	0.0744989	0.0942103	0.00572074	0.21015	1.24260354429069e-05	0.0911537	3.45939299599041e-05	5.22790604902231e-05	0.419496	6.80882893525461e-05	0.263115	-0.0135899	0.160396	0.0902793	0.241974	0.0292972	0.866002	0.673064	0.0477186	0.0985718	-0.212633	0.194691	0.573336	0.172075	0.0738179	0.999981	0.582715	0.108235	0.0695353	-0.000888906	0.167529	0.746599	0.239166	0.079493	0.929715	0.814606	0.109575	0.0670734	-0.0271548	0.177143	0.858523	0.203377	0.0815196	0.999744	0.630273	0.116426	0.0662312	0.0461008	0.179622	0.790775	0.198019	0.0804366	0.969674	0.624167	0.112721	0.066679	-0.0875049	0.166322	0.54128	0.276755	0.0768571	0.940739	0.750638	0.110488	0.069007	0.0467791	0.182496	0.697857	0.19196	0.0782252	0.999906	0.627477	0.1133	0.0676098	-0.0309297	0.169193	0.810453	0.237244	0.0807959	0.991896	0.700852	0.115014	0.0665298	-0.0858764	0.154064	0.522329	0.282678	0.0714757	0.996984	0.774404	0.103584	0.0705999	0.0964618	0.197072	0.473606	0.164416	0.0689077	0.987465	0.641589	0.100167	0.0718028	0.18354	0.201783	0.39511	0.154843	0.0639981	0.7027	0.601618	0.090878	0.0742165	0.14382	0.211351	0.269115	0.138358	0.055732	0.583859	0.570579	0.079788	0.0796038	0.0285787	-0.115109	0.178618	0.147978	0.788515	0.383315	0.20249	0.3024	0.0835063	0.0656621	0.943713	0.858814	0.625328	0.715391	0.115598	0.0948067	0.0662017	0.0742488	0.00253207	0.178542	0.983149	0.209759	0.0855926	0.99979	0.659374	0.121533	0.0653614	0.18645	0.190844	0.503405	0.176528	0.0732791	0.753973	0.608491	0.10079	0.0706052	-0.0038661	0.177409	0.974126	0.209741	0.0855748	0.99987	0.630117	0.122563	0.0653685	-0.257566	10.9858	53.4875	0.150483	0.218377	0.231476	0.343933	0.226642	0.0220905	0.289935	0.127227	0.0937493	0.0625844	0.0511202	0.0123472	0.890663	0.999765	0.296143	0.68042	0.582672	0.504148	0.0917655	0.0780858	0.0218691	0.0758273	0.0823845	0.124956	0.0108358	0.180024	0.961294	0.218049	0.0855363	0.999172	0.702149	0.121471	0.0653839	0.0806936	0.181641	0.745511	0.196293	0.0825479	0.919131	0.633073	0.114568	0.0665938	-0.115109	0.147978	0.383315	0.3024	0.0656621	0.858814	0.715391	0.0948067	0.0742488	10.9858	0.218377	0.226642	0.127227	0.0511202	0.999765	0.582672	0.0780858	0.0823845	53.4875	0.231476	0.0220905	0.0937493	0.0123472	0.296143	0.504148	0.0218691	0.124956	0.186975	0.196696	0.442004	0.165749	0.0696885	0.705133	0.603271	0.0962839	0.0722792	0.00554256	0.213177	3.16365259570261e-05	0.0902815	7.57644610699402e-05	0.000118365	0.415918	0.00014062	0.246646
ENSG00000248544		novel transcript, antisense to CYFIP2	lncRNA	NA	-0.00158112	-0.0729981	0.545244	0.604144	8.39469900831998e-12	0.937627	0.886135	9.53384866632672e-11	0.509542	-0.00742321	-0.0684645	0.392478	0.626272	7.04759175401809e-12	0.9999	0.903523	8.12366725950694e-11	0.511762	0.217112	-0.125194	0.888099	0.527178	5.11088084067175e-10	0.962435	0.78185	5.10009528877777e-09	0.502269	-0.00116347	-0.0882716	0.406445	0.52863	7.19102861408945e-12	0.490384	0.830089	4.77398025988338e-11	0.511507	0.00408191	-0.0765202	0.61807	0.586184	8.87956607455484e-12	0.965401	0.885857	1.0062540944836e-10	0.508826	0.082994	-0.0883924	0.828233	0.539012	9.77850992839021e-12	0.999981	0.86009	1.1148037127128e-10	0.507595	0.00345821	-0.0438487	0.212204	0.757811	4.74651401800762e-12	0.630941	0.973596	5.50172538488393e-11	0.516741	0.140738	-0.0811461	0.360195	0.561352	6.69889039445689e-12	0.999744	0.874322	7.7734028749063e-11	0.512405	-0.0966708	-0.0866	0.582313	0.53761	8.65334007697445e-12	0.927691	0.864443	9.8275869891665e-11	0.509155	0.0168239	-0.094928	0.907689	0.539394	1.394147165832e-11	0.991515	0.888004	1.55698475213637e-10	0.507259	0.0599736	-0.0748199	0.622829	0.595331	8.90798918740371e-12	0.999906	0.891721	1.02284560172804e-10	0.508786	0.0165528	-0.0772765	0.899105	0.592646	9.92463362441017e-12	0.996518	0.905554	1.12284897873561e-10	0.507406	0.0645115	-0.0641754	0.635128	0.657824	8.97964590859287e-12	0.996984	0.936362	1.02260817063045e-10	0.508683	0.167313	-0.0471524	0.21802	0.739448	4.83600033914212e-12	0.987465	0.95162	5.68141293372055e-11	0.516507	-0.0759442	-0.0917366	0.728613	0.522316	9.44141066409613e-12	0.892544	0.880777	1.04100683771693e-10	0.508044	0.0317244	-0.0755504	0.810288	0.60103	1.33188713659269e-11	0.923086	0.903708	1.46079302920124e-10	0.507851	0.0585879	-0.0473804	-0.081677	-0.0952683	0.586512	0.723364	0.562473	0.512515	1.18844897821629e-11	1.289468916526e-11	0.876146	0.947429	0.87452	0.840828	1.34385160004175e-10	1.45334183517009e-10	0.509323	0.508269	0.16058	-0.0498167	0.183081	0.725317	5.86018840171099e-12	0.99979	0.941886	6.95137285553015e-11	0.518352	0.0983426	-0.0761385	0.727483	0.593048	1.2918500031552e-11	0.88272	0.893831	1.41837631480987e-10	0.508246	-0.0910429	-0.0972917	0.449481	0.493548	1.0413469905941e-11	0.99987	0.83992	1.20703428893041e-10	0.511024	-0.487083	-3.29879	-11.6345	-0.134978	-0.0950208	-0.0945303	0.0748052	0.720845	0.628084	0.340909	0.512901	0.508977	2.99176664817255e-12	1.2879939006822e-11	1.22373528862061e-11	0.855786	0.999765	0.835364	0.723687	0.885246	0.878359	3.66588320859116e-11	1.46357187862336e-10	1.35071811220374e-10	0.526771	0.508284	0.508946	0.144302	-0.0562213	0.52244	0.701853	1.12576583102004e-11	0.999172	0.943637	1.28696065275841e-10	0.510022	0.130978	-0.0770248	0.60239	0.5861	1.2024144056577e-11	0.86613	0.890539	1.34792209720442e-10	0.509172	-0.0473804	-0.0952683	0.723364	0.512515	1.289468916526e-11	0.947429	0.840828	1.45334183517009e-10	0.508269	-3.29879	-0.0950208	0.720845	0.512901	1.2879939006822e-11	0.999765	0.885246	1.46357187862336e-10	0.508284	-11.6345	-0.0945303	0.628084	0.508977	1.22373528862061e-11	0.835364	0.878359	1.35071811220374e-10	0.508946	0.0507618	-0.0778324	0.836835	0.587152	1.34161410800244e-11	0.934327	0.896147	1.4675932245583e-10	0.507757	-0.00144643	-0.0909576	0.307292	0.515485	6.0721992721192e-12	0.387368	0.822145	3.92354590235131e-11	0.513645
ENSG00000115919	KYNU	kynureninase [Source:HGNC Symbol;Acc:HGNC:6469]	protein_coding	8942	-0.00313019	0.128594	0.219441	0.348198	0.0197743	0.826786	0.749791	0.0334791	0.110153	-0.00252332	0.116069	0.766903	0.401458	0.0337359	0.9999	0.794646	0.0550259	0.0943154	0.435944	0.0352168	0.774388	0.856577	0.0928273	0.917083	0.944359	0.126522	0.0710584	0.000727949	0.115802	0.596061	0.399957	0.0314021	0.669202	0.756432	0.0383626	0.0964854	-0.0131189	0.095365	0.0989474	0.481719	0.0123771	0.870948	0.84187	0.0226032	0.123475	0.256593	0.090537	0.492497	0.519212	0.0292537	0.999981	0.85164	0.0489664	0.0986163	-0.00159969	0.0941608	0.556895	0.502346	0.0306613	0.85843	0.920891	0.0478537	0.0972049	-0.0585863	0.111434	0.697739	0.417504	0.0329576	0.999744	0.801568	0.0536681	0.0950236	0.113211	0.117497	0.510259	0.392899	0.0296666	0.914823	0.790943	0.0479375	0.098196	0.207645	0.0903514	0.137334	0.541423	0.0143098	0.793647	0.888815	0.026023	0.120771	0.0141024	0.113201	0.905993	0.412806	0.0346717	0.999906	0.806427	0.0564194	0.0934834	0.140482	0.148099	0.269741	0.292407	0.022081	0.988904	0.750718	0.0377687	0.106942	0.0773046	0.132463	0.561083	0.350889	0.0307445	0.996984	0.820371	0.0500397	0.0971233	0.0312067	0.118033	0.815216	0.4001	0.0341539	0.994321	0.833493	0.0548561	0.0939412	-0.0736402	0.10176	0.731009	0.468517	0.0333591	0.893565	0.857124	0.0519421	0.0946565	-0.0480731	0.102093	0.709934	0.470203	0.0333766	0.874743	0.851587	0.0513178	0.0957437	-0.0732543	0.210071	0.111702	0.16806	0.48669	0.105909	0.418038	0.231743	0.0293485	0.0130135	0.837865	0.782323	0.798761	0.656151	0.0473231	0.0236843	0.0996649	0.12347	0.0216753	0.1177	0.855035	0.402114	0.0346997	0.99979	0.812009	0.0562231	0.0945491	0.229461	0.129017	0.405034	0.353731	0.0271337	0.686865	0.775444	0.0429287	0.102034	-0.137579	0.0914904	0.24152	0.508261	0.0209963	0.99987	0.847341	0.0367223	0.109664	-0.308022	13.5285	-3.38878	0.080303	0.162931	0.109848	0.252196	0.131521	0.885392	0.566314	0.246392	0.433618	0.0214859	0.0148477	0.0348618	0.874186	0.999765	0.954529	0.857861	0.72922	0.845	0.0366573	0.0269471	0.05355	0.108985	0.119716	0.0944055	0.117365	0.134935	0.59504	0.349108	0.031636	0.999172	0.802335	0.0517223	0.0973824	-0.0531931	0.110847	0.828889	0.424279	0.0345289	0.946939	0.817037	0.0542407	0.0947009	0.210071	0.16806	0.105909	0.231743	0.0130135	0.782323	0.656151	0.0236843	0.12347	13.5285	0.162931	0.131521	0.246392	0.0148477	0.999765	0.72922	0.0269471	0.119716	-3.38878	0.109848	0.885392	0.433618	0.0348618	0.954529	0.845	0.05355	0.0944055	0.0290961	0.116141	0.903962	0.4082	0.034942	0.962077	0.816099	0.0531669	0.0943347	0.000796596	0.116779	0.566474	0.396104	0.0308502	0.643256	0.752764	0.0377193	0.0970199
ENSG00000255046		novel transcript	lncRNA	NA	-0.00494914	-0.0454385	0.0355208	0.716577	0.141174	0.552334	0.925858	0.181607	0.0470863	-0.0115138	-0.0519512	0.144098	0.682672	0.284821	0.9999	0.921121	0.340183	0.0196358	0.515428	-0.0142009	0.702057	0.934415	0.557563	0.885541	0.972315	0.591961	-0.0147026	-0.00223758	-0.085165	0.0777591	0.49868	0.213301	0.121497	0.814492	0.230076	0.0314675	0.00467483	-0.0664977	0.531055	0.603597	0.453457	0.957392	0.891578	0.50075	-0.0018003	-0.213013	-0.0547913	0.541043	0.675474	0.45555	0.999981	0.912551	0.509497	-0.00203383	-0.000882932	-0.0819195	0.728066	0.531645	0.484242	0.923421	0.929322	0.527432	-0.0051844	0.158355	-0.071804	0.258295	0.571977	0.361135	0.999744	0.878414	0.413754	0.00915878	0.213613	-0.0611848	0.18063	0.629654	0.313689	0.837717	0.903849	0.361646	0.0154718	0.0954061	0.0646693	0.454548	0.63368	0.50368	0.922255	0.922498	0.551092	-0.00734764	0.0859917	-0.0626008	0.438848	0.625251	0.430734	0.999906	0.905182	0.485158	0.000771379	0.0283202	-0.0649319	0.811964	0.621931	0.491686	0.991896	0.914734	0.538507	-0.00598762	-0.100436	-0.0993772	0.417273	0.451318	0.424411	0.996984	0.870584	0.47554	0.00149959	-0.127268	-0.0984715	0.304924	0.448271	0.383379	0.987465	0.858419	0.43553	0.00638141	-0.540053	-0.144544	0.00561923	0.248058	0.045971	0.323448	0.712071	0.0683677	0.0847718	-0.0114841	-0.0684987	0.922564	0.595939	0.408679	0.971685	0.90195	0.447973	0.0033902	-0.0544451	0.0792271	-0.0669762	-0.0451599	0.571725	0.507435	0.595069	0.727577	0.376943	0.36516	0.869899	0.892022	0.886275	0.929192	0.421378	0.411366	0.00727313	0.0087648	-0.0514326	-0.0764344	0.634969	0.550606	0.386425	0.99979	0.88425	0.43939	0.00609341	-0.351179	-0.0899919	0.161435	0.474978	0.237238	0.460167	0.845444	0.278334	0.0275529	-0.0381514	-0.071867	0.723294	0.572413	0.396635	0.99987	0.877747	0.450827	0.00484215	-0.339968	-0.340249	-18.8647	-0.102184	-0.0670872	-0.0846909	0.165813	0.967123	0.378722	0.42316	0.605371	0.506559	0.240109	0.409492	0.333433	0.862626	0.999765	0.668271	0.777083	0.91609	0.877583	0.290537	0.463155	0.375991	0.0270594	0.00329304	0.0129389	-0.136808	-0.0911329	0.497455	0.487849	0.363115	0.999172	0.87336	0.416872	0.00902671	-0.115358	-0.071014	0.607728	0.574411	0.382579	0.868612	0.885537	0.428599	0.00656979	0.0792271	-0.0451599	0.507435	0.727577	0.36516	0.892022	0.929192	0.411366	0.0087648	-0.340249	-0.0670872	0.967123	0.605371	0.409492	0.999765	0.91609	0.463155	0.00329304	-18.8647	-0.0846909	0.378722	0.506559	0.333433	0.668271	0.877583	0.375991	0.0129389	-0.333931	-0.0991914	0.126858	0.432696	0.212177	0.410536	0.829053	0.252218	0.0320657	-0.00245644	-0.0882205	0.0552785	0.482139	0.179223	0.0897622	0.805468	0.195231	0.0382117
ENSG00000254328		coiled-coil domain containing 72 (CCDC72) pseudogene	processed_pseudogene	NA	-0.00276222	-0.0524389	0.408743	0.770596	0.147853	0.906993	0.944796	0.188853	0.0453975	-0.00281437	-0.062453	0.800524	0.729635	0.180063	0.9999	0.934459	0.230803	0.0380336	3.02156	-0.273977	0.0999991	0.242187	0.0315221	0.474525	0.560818	0.0501682	0.110339	0.00731336	-0.025334	1.68727377294145e-05	0.874503	0.000129727	6.88341531761171e-05	0.96807	0.000232441	0.235038	0.00473284	-0.0615623	0.651696	0.732256	0.172301	0.968099	0.937804	0.218751	0.0397043	0.0478648	-0.0713552	0.922161	0.698412	0.183153	0.999981	0.918357	0.235707	0.0373846	-0.00076551	-0.075775	0.830035	0.680214	0.181069	0.956596	0.968192	0.224312	0.0378213	-0.177339	-0.067965	0.36794	0.703878	0.141837	0.999744	0.929715	0.186929	0.046916	-0.424919	-0.0895089	0.0564376	0.61132	0.0537699	0.79223	0.896379	0.0796083	0.0798209	0.0883179	-0.0266799	0.634291	0.892579	0.186392	0.960429	0.986854	0.236728	0.0371623	0.00489128	-0.0668728	0.975027	0.711126	0.183645	0.999906	0.934886	0.234988	0.0372822	0.201645	-0.0150522	0.225629	0.934493	0.114195	0.988904	0.988566	0.154951	0.0546696	0.203672	-0.0124891	0.240323	0.945913	0.117655	0.996984	0.994141	0.159008	0.053618	0.218939	-0.0223791	0.207997	0.90182	0.109804	0.987465	0.984281	0.1497	0.0560438	0.556208	0.00699475	0.0445622	0.968823	0.0466138	0.369977	0.994344	0.0691562	0.0843365	0.231031	-0.0100317	0.168429	0.956085	0.0956838	0.480528	0.990817	0.127199	0.0615311	0.144373	0.0270586	-0.0605536	-0.0565119	0.292563	0.874228	0.735144	0.760797	0.124717	0.176927	0.749333	0.978314	0.938292	0.93849	0.163374	0.22149	0.0521702	0.0391735	0.158047	-0.0310099	0.305818	0.864545	0.127177	0.99979	0.975526	0.170592	0.0514649	0.582265	-0.0235246	0.103308	0.895359	0.0736806	0.391801	0.979433	0.101255	0.0704226	-0.0396221	-0.069836	0.79687	0.700887	0.174644	0.99987	0.926412	0.224646	0.0396713	-0.295526	7.55443	25.2494	-0.0951693	-0.0358226	-0.0383393	0.4008	0.521168	0.409579	0.603822	0.846328	0.833155	0.142284	0.156473	0.143486	0.901387	0.999765	0.692483	0.874687	0.973357	0.967604	0.185719	0.203741	0.181714	0.0473671	0.0438336	0.0470567	0.337153	-0.00123441	0.240358	0.994712	0.113982	0.999172	0.999956	0.155419	0.0553921	0.586546	-0.037252	0.0649695	0.833244	0.0564769	0.607038	0.966389	0.0827156	0.0791739	0.0270586	-0.0565119	0.874228	0.760797	0.176927	0.978314	0.93849	0.22149	0.0391735	7.55443	-0.0358226	0.521168	0.846328	0.156473	0.999765	0.973357	0.203741	0.0438336	25.2494	-0.0383393	0.409579	0.833155	0.143486	0.692483	0.967604	0.181714	0.0470567	0.680246	0.00437137	0.0282155	0.980344	0.0338074	0.269383	0.995919	0.0517051	0.0953501	0.00773227	-0.0172699	6.1542652704002e-06	0.913272	5.58314612354797e-05	2.7076684968481e-05	0.980105	0.000105747	0.253121
ENSG00000101003	GINS1	GINS complex subunit 1 [Source:HGNC Symbol;Acc:HGNC:28980]	protein_coding	9837	-0.00935509	0.100016	0.000416969	0.467247	0.0192362	0.0774595	0.820453	0.0326984	0.110951	-0.0173769	0.079957	0.0549282	0.582138	0.3653	0.9999	0.886087	0.420186	0.00863087	-3.17495	0.305805	0.0393281	0.118958	0.331285	0.399555	0.409578	0.375932	0.0151977	-0.00439282	0.0239837	0.00222365	0.86355	0.0604617	0.0053014	0.965202	0.070716	0.0760583	0.0159913	0.0690701	0.0608253	0.633684	0.382079	0.822441	0.902328	0.431875	0.00654107	0.192036	0.0334923	0.633166	0.824598	0.773048	0.999981	0.958431	0.802517	-0.0348612	0.000582177	0.0556165	0.842568	0.712811	0.79542	0.95928	0.970802	0.816897	-0.0372852	0.100029	0.0495706	0.537212	0.73656	0.754499	0.999744	0.939082	0.780767	-0.032897	0.151021	0.0571145	0.413742	0.698433	0.718958	0.892904	0.926479	0.744322	-0.0292174	-0.119221	-0.0158344	0.433006	0.921947	0.734663	0.914376	0.989591	0.763583	-0.0311998	-0.0477331	0.0438884	0.710022	0.767223	0.783755	0.999906	0.948736	0.810558	-0.0360128	-0.0651057	0.0323559	0.635396	0.831111	0.773406	0.988904	0.968607	0.797358	-0.0348995	-0.113684	0.0186022	0.426301	0.90261	0.723344	0.996984	0.987649	0.753814	-0.0296668	-0.262191	-0.00467816	0.0650618	0.974686	0.393367	0.987465	0.996248	0.445385	0.0051663	-0.470526	-0.0136893	0.0385434	0.925743	0.310271	0.359308	0.987069	0.354856	0.0159506	-0.124126	0.0246555	0.368316	0.869755	0.689264	0.665496	0.976363	0.712233	-0.0265094	-0.178173	0.22486	0.0496947	0.112108	0.111453	0.1057	0.732552	0.454599	0.477437	0.467882	0.677527	0.782323	0.937732	0.814465	0.518047	0.509806	-0.00448742	-0.00342854	-0.182925	0.0157323	0.146864	0.915353	0.52779	0.99979	0.983665	0.573431	-0.00992196	-0.178726	0.041129	0.544754	0.782189	0.744563	0.779301	0.953388	0.762596	-0.0322392	-0.104736	0.0368688	0.40559	0.803799	0.704083	0.99987	0.955009	0.738067	-0.0280295	-0.0393663	-5.36985	-47.8323	0.0492133	0.0336959	0.0056179	0.891631	0.578115	0.0543694	0.744343	0.824126	0.969381	0.786716	0.751631	0.354355	0.988392	0.999765	0.344986	0.927409	0.968525	0.994136	0.808756	0.780945	0.396741	-0.0367706	-0.0329862	0.0101593	-0.0349452	0.0469608	0.882481	0.760471	0.786326	0.999172	0.955803	0.809595	-0.0367277	-0.23707	0.0427833	0.366745	0.771677	0.688591	0.749097	0.955487	0.715805	-0.0264406	0.22486	0.112108	0.1057	0.454599	0.467882	0.782323	0.814465	0.509806	-0.00342854	-5.36985	0.0336959	0.578115	0.824126	0.751631	0.999765	0.968525	0.780945	-0.0329862	-47.8323	0.0056179	0.0543694	0.969381	0.354355	0.344986	0.994136	0.396741	0.0101593	-0.349224	0.0185404	0.173328	0.90043	0.558197	0.465347	0.980952	0.589564	-0.0131103	-0.00467702	0.0189287	0.00124542	0.891448	0.0411567	0.00311596	0.972956	0.049298	0.0882178
ENSG00000251363	LINC02315	long intergenic non-protein coding RNA 2315 [Source:HGNC Symbol;Acc:HGNC:53234]	lncRNA	NA	0.00355785	-0.138301	0.296136	0.450297	0.543248	0.861913	0.811792	0.581989	-0.0114225	0.0029658	-0.124238	0.794011	0.500618	0.671036	0.9999	0.850274	0.708817	-0.0243617	-0.81472	0.0216044	0.667574	0.929136	0.524377	0.870307	0.970498	0.560935	-0.0107316	0.00242675	-0.105034	0.183348	0.56316	0.463632	0.252265	0.848696	0.478631	-0.00293058	-0.0102417	-0.131684	0.337039	0.47156	0.563998	0.930287	0.836711	0.604406	-0.0135588	-0.0220803	-0.117186	0.964745	0.532953	0.679407	0.999981	0.857389	0.717879	-0.0252047	0.00223642	-0.0946022	0.538165	0.613198	0.631744	0.849965	0.947737	0.667415	-0.0204148	0.0473248	-0.118856	0.814167	0.516854	0.67267	0.999744	0.856072	0.706312	-0.0245262	-0.124491	-0.12547	0.587537	0.494135	0.642447	0.929675	0.843018	0.673626	-0.0214895	-0.0233306	-0.047031	0.901333	0.814461	0.645613	0.990291	0.967312	0.68276	-0.0220629	0.178402	-0.0989041	0.261007	0.588451	0.522549	0.999906	0.889265	0.572218	-0.00926512	0.18698	-0.0704373	0.270933	0.706612	0.528703	0.988904	0.940013	0.572663	-0.00990967	0.0568426	-0.103668	0.74891	0.584143	0.666701	0.996984	0.916614	0.702849	-0.0239257	0.176178	-0.082753	0.321351	0.65603	0.556419	0.987465	0.93166	0.599371	-0.0127812	-0.0238592	-0.122192	0.933493	0.51432	0.678774	0.976888	0.87727	0.704649	-0.0251409	0.243844	-0.0598383	0.154685	0.747747	0.479173	0.463754	0.944432	0.515415	-0.00467874	0.044449	0.0234879	-0.11542	-0.11022	0.751913	0.893035	0.530986	0.561505	0.71648	0.726697	0.933863	0.981874	0.859875	0.864871	0.740908	0.750393	-0.0293084	-0.0303686	0.143718	-0.0867384	0.362467	0.641179	0.624422	0.99979	0.916955	0.663283	-0.0199081	0.184147	-0.103684	0.616793	0.57665	0.697586	0.823307	0.887112	0.719119	-0.0273621	0.178364	-0.08816	0.254972	0.632569	0.566201	0.99987	0.902827	0.611936	-0.0139407	0.0159716	-1.52535	3.29153	-0.114642	-0.121953	-0.11306	0.964634	0.899247	0.91639	0.542631	0.520013	0.545325	0.728703	0.726953	0.727576	0.996681	0.999765	0.969019	0.846261	0.88879	0.890244	0.755313	0.758068	0.749515	-0.0305775	-0.0303952	-0.0304601	0.25808	-0.0686312	0.380023	0.719547	0.631827	0.999172	0.947678	0.669947	-0.0206614	0.142195	-0.109969	0.664695	0.551519	0.705453	0.892919	0.8748	0.731177	-0.0281705	0.0234879	-0.11022	0.893035	0.561505	0.726697	0.981874	0.864871	0.750393	-0.0303686	-1.52535	-0.121953	0.899247	0.520013	0.726953	0.999765	0.88879	0.758068	-0.0303952	3.29153	-0.11306	0.91639	0.545325	0.727576	0.969019	0.890244	0.749515	-0.0304601	0.112475	-0.105116	0.726428	0.573869	0.713665	0.881389	0.890588	0.734093	-0.0290173	0.0015212	-0.109133	0.411463	0.550968	0.59462	0.49405	0.841334	0.606751	-0.0166745
ENSG00000204397	CARD16	caspase recruitment domain family member 16 [Source:HGNC Symbol;Acc:HGNC:33701]	protein_coding	114769	0.00181549	0.500981	0.546177	0.00263218	0.0456446	0.937662	0.0926677	0.0688625	0.084995	0.00187534	0.507518	0.851422	0.00239399	0.0514119	0.9999	0.100019	0.0788645	0.0812464	-3.4272	0.795011	0.0386678	0.00029066	0.0115847	0.399267	0.0261796	0.0212624	0.143097	-0.00274049	0.495058	0.087108	0.00245357	0.0175056	0.13418	0.08494	0.0222793	0.113665	0.0108455	0.524262	0.248123	0.00155262	0.0319641	0.917721	0.0844041	0.051456	0.0959499	0.205216	0.493975	0.640931	0.00359911	0.0481365	0.999981	0.107085	0.075004	0.0833262	-0.00062165	0.504049	0.846225	0.00298963	0.0513651	0.960345	0.203746	0.0749463	0.0812752	0.357503	0.511921	0.0413096	0.00161139	0.0108356	0.999744	0.0826325	0.0205192	0.127172	-0.287885	0.495868	0.152461	0.00255505	0.0244673	0.83146	0.104441	0.040709	0.103928	-0.190489	0.456597	0.25219	0.01121	0.0577871	0.860258	0.251603	0.0863176	0.0784299	0.0104709	0.51201	0.940566	0.00217885	0.0519609	0.999906	0.0989807	0.0798271	0.0809094	-0.346449	0.42085	0.0190159	0.0102221	0.00638194	0.988904	0.221801	0.0129078	0.141545	-0.240742	0.445897	0.121371	0.00797875	0.0214131	0.996984	0.230564	0.036753	0.107839	-0.241565	0.461131	0.121255	0.00552031	0.0214008	0.987465	0.183829	0.0367472	0.107855	-0.684145	0.419294	0.00542983	0.00902903	0.0025832	0.323448	0.198869	0.00562728	0.165001	-0.183086	0.466275	0.226319	0.00568141	0.0327357	0.539738	0.160173	0.050448	0.0963379	-0.0699543	-0.152899	0.507242	0.468801	0.572283	0.319309	0.00236075	0.00588197	0.0497878	0.0389691	0.870192	0.834811	0.0919809	0.150089	0.0742959	0.0605972	0.0832295	0.0909562	-0.207653	0.465921	0.133846	0.0051617	0.0244123	0.99979	0.150664	0.0415989	0.105199	-0.578082	0.468944	0.0720932	0.00441219	0.0167541	0.347066	0.134332	0.0284073	0.116243	-0.107751	0.491676	0.436378	0.00336233	0.0448722	0.99987	0.107113	0.0704878	0.086532	0.0436203	-13.5543	-40.4347	0.513369	0.458914	0.468295	0.890745	0.199604	0.140821	0.00262341	0.0066528	0.00492171	0.0554575	0.0305992	0.0251447	0.988392	0.999765	0.456358	0.0837579	0.193588	0.16114	0.0827666	0.0502127	0.0404142	0.0797634	0.0983977	0.104317	-0.24603	0.463215	0.342311	0.00714785	0.0402771	0.999172	0.204283	0.0636795	0.0899263	-0.468175	0.487696	0.102828	0.00305412	0.0208676	0.609975	0.113269	0.0353128	0.109845	-0.152899	0.468801	0.319309	0.00588197	0.0389691	0.834811	0.150089	0.0605972	0.0909562	-13.5543	0.458914	0.199604	0.0066528	0.0305992	0.999765	0.193588	0.0502127	0.0983977	-40.4347	0.468295	0.140821	0.00492171	0.0251447	0.456358	0.16114	0.0404142	0.104317	-0.674768	0.441308	0.0153474	0.00662232	0.00592949	0.245059	0.164201	0.0115374	0.145122	-0.00316348	0.490311	0.0503589	0.00256074	0.0123461	0.0828012	0.085579	0.0160938	0.123545
ENSG00000240032	LNCSRLR	lncRNA sorafenib resistance in renal cell carcinoma associated [Source:HGNC Symbol;Acc:HGNC:52753]	lncRNA	109729161	0.00576033	0.0593048	0.0514794	0.706655	0.0425197	0.598578	0.922355	0.0646874	0.087207	0.0003714	0.0898983	0.970226	0.577904	0.156965	0.9999	0.884031	0.205203	0.0431918	2.97365	-0.22105	0.0864591	0.316589	0.0470575	0.458544	0.631497	0.0707375	0.0963367	0.0023152	0.103879	0.146844	0.513105	0.077623	0.20936	0.821899	0.0893266	0.0678672	0.0098874	0.1028	0.289672	0.520424	0.108663	0.927584	0.855625	0.147219	0.0564085	0.173384	0.0763132	0.691763	0.642446	0.149293	0.999981	0.89949	0.197758	0.0450417	0.00535953	0.149023	0.0896093	0.356672	0.0590569	0.460121	0.872948	0.084583	0.0768165	0.309707	0.0914994	0.0761982	0.561291	0.0537626	0.999744	0.874322	0.0816998	0.0798252	-0.229379	0.0786323	0.252345	0.622238	0.10195	0.853513	0.900987	0.138232	0.0586227	-0.0641614	0.0122383	0.697128	0.944393	0.133489	0.969989	0.991226	0.177445	0.0497061	-0.145625	0.0741504	0.295095	0.643514	0.109576	0.999906	0.913592	0.151082	0.0561164	-0.181547	0.0434026	0.221898	0.790752	0.0958484	0.988904	0.960202	0.133286	0.060746	-0.207606	0.0345585	0.179673	0.833124	0.0862457	0.996984	0.97488	0.121747	0.0643358	-0.142638	0.0612077	0.359517	0.707019	0.119383	0.987465	0.944075	0.160686	0.0531024	-0.336387	0.045547	0.176721	0.778721	0.0855163	0.52713	0.956084	0.116611	0.0646223	-0.000588019	0.0938232	0.996887	0.569242	0.142116	0.999093	0.893488	0.179014	0.0474105	0.0537193	-0.233488	0.0950833	0.0330219	0.661985	0.123448	0.554632	0.8398	0.13352	0.0633598	0.903563	0.788672	0.870287	0.960774	0.173215	0.0918587	0.0496976	0.0754233	0.0376933	0.101726	0.785174	0.53396	0.138719	0.99979	0.877602	0.183998	0.0483002	-0.102574	0.0869042	0.749945	0.592759	0.13749	0.894088	0.893831	0.173824	0.0486267	-0.0828725	0.0808617	0.546321	0.617988	0.126139	0.99987	0.896542	0.17064	0.0517612	-0.303163	-14.7828	-3.98975	0.0615475	0.0396548	0.0899721	0.334237	0.157816	0.884256	0.70663	0.80834	0.581835	0.104327	0.072381	0.141141	0.890663	0.999765	0.954094	0.91259	0.965891	0.901844	0.142298	0.105209	0.179103	0.0585172	0.0710171	0.0476642	-0.106941	0.074186	0.67789	0.658314	0.134337	0.999172	0.929989	0.178801	0.0494751	-0.0113861	0.0934485	0.968348	0.563105	0.142044	0.990387	0.881404	0.182769	0.0474292	-0.233488	0.0330219	0.123448	0.8398	0.0633598	0.788672	0.960774	0.0918587	0.0754233	-14.7828	0.0396548	0.157816	0.80834	0.072381	0.999765	0.965891	0.105209	0.0710171	-3.98975	0.0899721	0.884256	0.581835	0.141141	0.954094	0.901844	0.179103	0.0476642	-0.157688	0.0782091	0.574467	0.631682	0.128181	0.796452	0.914152	0.163327	0.0511804	0.00206261	0.103933	0.202223	0.514342	0.0915562	0.272928	0.821478	0.10402	0.0623103
ENSG00000228330		pseudogene similar to part of COX10 homolog, cytochrome c oxidase assembly protein, heme A: farnesyltransferase (yeast) (COX10)	processed_pseudogene	NA	-0.00191765	0.130385	0.498474	0.39343	1.00915014916517e-12	0.927954	0.77974	1.28418214088871e-11	0.535717	-0.0120869	0.141331	0.197749	0.351974	5.66284517854306e-13	0.9999	0.767147	7.55748279568742e-12	0.542591	0.464258	0.0808747	0.778504	0.702257	4.30414697269596e-11	0.91901	0.874485	5.16150328034076e-10	0.538055	0.00209998	0.132068	0.165326	0.381445	4.98230113750536e-13	0.230956	0.745015	4.16145152416445e-12	0.544099	0.00182917	0.122248	0.836831	0.423543	1.23245832223566e-12	0.989157	0.809056	1.56316569825991e-11	0.533313	0.279835	0.0969976	0.499273	0.533058	1.00997657794582e-12	0.999981	0.857389	1.31252796256969e-11	0.535708	0.0038671	0.16217	0.198047	0.294055	5.66886077383652e-13	0.616113	0.850215	7.46495678863562e-12	0.542578	-0.185019	0.119417	0.266623	0.429724	6.94794817798529e-13	0.999744	0.810666	9.1377376606297e-12	0.54017	-0.248761	0.107053	0.189788	0.478445	5.50069444543462e-13	0.840869	0.834222	7.22978197294457e-12	0.542934	-0.1029	0.126114	0.512112	0.450732	1.38426838399104e-12	0.932787	0.852698	1.7615344340867e-11	0.536225	0.0286168	0.123206	0.828725	0.420924	1.22986196753524e-12	0.999906	0.809893	1.57953753682334e-11	0.533339	-0.110961	0.091163	0.432201	0.559067	9.34985321664131e-13	0.988904	0.893917	1.21053544508674e-11	0.536632	-0.0968729	0.0938534	0.510751	0.549884	1.02167734660283e-12	0.996984	0.906824	1.31378361393192e-11	0.535569	0.0619556	0.132729	0.675232	0.392716	1.15605301066813e-12	0.987465	0.831578	1.47563429079516e-11	0.534084	-0.182853	0.0955172	0.440294	0.537693	9.44651233914395e-13	0.733799	0.887161	1.20505294744469e-11	0.536509	0.0438852	0.129843	0.759513	0.407959	1.82608922181731e-12	0.897632	0.819412	2.26422004464427e-11	0.532851	0.0111933	-0.114475	0.119907	0.0897961	0.923764	0.429808	0.434433	0.568022	1.90179860954486e-12	1.41571515988139e-12	0.981703	0.868041	0.809882	0.867372	2.37650581802945e-11	1.80596993356788e-11	0.532354	0.535952	0.0274595	0.12533	0.834678	0.421021	1.87062479653388e-12	0.99979	0.82051	2.37272488251011e-11	0.532556	-0.237618	0.103329	0.436993	0.502728	1.42882597688224e-12	0.70921	0.854477	1.80061497728722e-11	0.53584	0.0225113	0.123231	0.863382	0.425908	1.8832041979251e-12	0.99987	0.802447	2.38623304153652e-11	0.532474	-0.345574	-5.80792	-22.0091	0.0827265	0.0983372	0.0976765	0.24668	0.561734	0.39758	0.594105	0.531929	0.528049	1.00203213460245e-12	1.62483519446469e-12	1.35427343250604e-12	0.874186	0.999765	0.682844	0.871471	0.893354	0.885093	1.31203779688726e-11	2.06640104254477e-11	1.70769775980125e-11	0.540128	0.534276	0.536491	0.0772244	0.133951	0.75262	0.402246	1.82115342404901e-12	0.999172	0.832945	2.31042183785144e-11	0.532884	-0.21694	0.109937	0.425881	0.473078	1.40846043923286e-12	0.780637	0.840552	1.79451487438327e-11	0.536015	-0.114475	0.0897961	0.429808	0.568022	1.41571515988139e-12	0.868041	0.867372	1.80596993356788e-11	0.535952	-5.80792	0.0983372	0.561734	0.531929	1.62483519446469e-12	0.999765	0.893354	2.06640104254477e-11	0.534276	-22.0091	0.0976765	0.39758	0.528049	1.35427343250604e-12	0.682844	0.885093	1.70769775980125e-11	0.536491	-0.202045	0.0994918	0.44916	0.5211	1.45055348060516e-12	0.710693	0.87138	1.82027839067979e-11	0.535657	0.00195444	0.132659	0.202415	0.380446	5.7564684355347e-13	0.273151	0.74232	4.49921420998253e-12	0.542397
ENSG00000261227		novel transcript	lncRNA	NA	0.000959592	0.0977293	0.784216	0.604981	0.67123	0.972237	0.8865	0.700171	-0.0243812	-0.000734517	0.104232	0.949745	0.581712	0.680206	0.9999	0.886025	0.717156	-0.0252852	2.21729	-0.114953	0.253633	0.642886	0.360237	0.615214	0.847058	0.404266	0.0108415	0.0093768	0.1569	5.00810726308339e-08	0.3176	8.62795698046548e-06	3.94304737430398e-07	0.694409	1.88208505908539e-05	0.291082	0.00960473	0.11483	0.380344	0.540733	0.583826	0.935138	0.863758	0.622576	-0.0155804	-0.594596	0.151773	0.243935	0.427617	0.512324	0.999981	0.802616	0.563185	-0.00818804	-0.00290203	0.0712757	0.435822	0.709931	0.60408	0.798707	0.970802	0.642101	-0.0176304	-0.13945	0.102509	0.49901	0.58468	0.622951	0.999744	0.884074	0.662397	-0.019531	-0.0895899	0.0982786	0.703685	0.601722	0.662415	0.957295	0.892467	0.692225	-0.0234949	-0.0957438	0.0996354	0.6221	0.630021	0.656657	0.95999	0.920586	0.692715	-0.0231856	-0.0897644	0.0928236	0.582532	0.622596	0.642496	0.999906	0.904274	0.684158	-0.0214945	-0.0766928	0.0830163	0.6608	0.667424	0.656357	0.988904	0.92849	0.691241	-0.0228862	-0.0466858	0.0903428	0.797763	0.641929	0.672408	0.996984	0.93436	0.708038	-0.0244998	0.0926474	0.121996	0.611987	0.524245	0.648168	0.987465	0.889495	0.683898	-0.022064	0.16793	0.125403	0.566539	0.513286	0.639166	0.808964	0.876513	0.667662	-0.0211602	0.232679	0.157022	0.186677	0.413116	0.477959	0.49795	0.82238	0.514216	-0.00454502	0.174294	-0.311274	0.106744	0.0218589	0.22568	0.0799586	0.569435	0.908962	0.510079	0.340245	0.71335	0.774014	0.877735	0.978827	0.548999	0.387071	-0.0080354	0.0120217	0.12527	0.128908	0.440143	0.501205	0.616999	0.99979	0.862037	0.656639	-0.0191523	0.341147	0.126562	0.366096	0.50585	0.589324	0.656523	0.856173	0.619423	-0.0163236	0.0270515	0.107373	0.86709	0.574075	0.688765	0.99987	0.878135	0.724382	-0.0264584	-0.138806	0.75167	23.4682	0.0882576	0.105859	0.126552	0.707519	0.951583	0.4656	0.64782	0.586698	0.508718	0.674517	0.691834	0.624998	0.960635	0.999765	0.733329	0.891553	0.909871	0.878359	0.706753	0.726068	0.654045	-0.0250036	-0.0267724	-0.0199667	0.196403	0.139413	0.516045	0.479281	0.638961	0.999172	0.870408	0.67662	-0.0213868	0.0278821	0.104349	0.934117	0.582741	0.691437	0.979913	0.889546	0.718511	-0.0267318	-0.311274	0.0218589	0.0799586	0.908962	0.340245	0.774014	0.978827	0.387071	0.0120217	0.75167	0.105859	0.951583	0.586698	0.691834	0.999765	0.909871	0.726068	-0.0267724	23.4682	0.126552	0.4656	0.508718	0.624998	0.733329	0.878359	0.654045	-0.0199667	0.220496	0.125122	0.503994	0.514034	0.635837	0.750723	0.86767	0.661561	-0.0210692	0.0100358	0.168031	5.26735873860702e-09	0.271984	1.19235786368557e-06	5.19889306999325e-08	0.654712	2.97424741779666e-06	0.328562
ENSG00000240399		ribosomal protein L37 (RPL37) pseudogene	transcribed_processed_pseudogene	NA	-0.00242614	0.0858212	0.251399	0.450427	0.273194	0.843511	0.811825	0.320952	0.0213973	-0.00403409	0.0797846	0.567432	0.485866	0.359974	0.9999	0.843818	0.414937	0.0093066	-0.754006	0.18875	0.53082	0.222631	0.458036	0.798802	0.541951	0.498445	-0.00249332	-0.00226151	0.059644	0.0445595	0.592135	0.116699	0.074833	0.86227	0.130624	0.0539057	-0.008953	0.0615714	0.175744	0.585747	0.234583	0.897294	0.885629	0.284109	0.0276707	-0.259113	0.0939419	0.402999	0.41969	0.325249	0.999981	0.797887	0.382821	0.0138785	0.000904103	0.0825226	0.689085	0.478993	0.376333	0.909484	0.917277	0.422854	0.00725027	-0.00424907	0.0726465	0.972919	0.523989	0.392356	0.999744	0.859111	0.443805	0.00528847	-0.0660786	0.069225	0.643314	0.543991	0.370952	0.943384	0.866036	0.417462	0.00792037	0.117553	0.143876	0.313669	0.247309	0.302323	0.880795	0.727807	0.35626	0.0172953	0.111373	0.085205	0.258924	0.453647	0.27645	0.999906	0.828599	0.332571	0.0208986	0.118899	0.10354	0.259971	0.37417	0.276896	0.988904	0.810825	0.329168	0.0208306	0.132818	0.108483	0.226935	0.353589	0.261957	0.996984	0.822195	0.314736	0.0231517	0.0901496	0.0912069	0.414749	0.431179	0.328337	0.987465	0.849287	0.38096	0.0134593	-0.129753	0.055299	0.464584	0.633613	0.34029	0.749781	0.920726	0.384077	0.0118609	0.084741	0.0919008	0.428976	0.432356	0.358259	0.711406	0.83483	0.398414	0.00965241	0.0335146	0.0699248	0.0729629	0.0905113	0.701784	0.519705	0.524575	0.442993	0.40636	0.378973	0.919122	0.893536	0.856428	0.808307	0.449743	0.424445	0.0036679	0.00701906	0.0395267	0.0804058	0.688079	0.489898	0.404841	0.99979	0.855586	0.456884	0.00385022	0.11464	0.0801469	0.616804	0.488427	0.395606	0.823307	0.850664	0.434536	0.00496742	0.030127	0.0770232	0.758324	0.505755	0.411812	0.99987	0.846219	0.465357	0.00301658	-0.26101	-2.5674	-26.2839	0.0443565	0.0628303	0.0459933	0.242443	0.732037	0.175645	0.702527	0.594079	0.689159	0.29181	0.409437	0.254851	0.874186	0.999765	0.494316	0.910837	0.912593	0.936659	0.343056	0.463126	0.298292	0.0188368	0.00329971	0.0245925	-0.00439047	0.0714499	0.980909	0.550435	0.421799	0.999172	0.896136	0.473505	0.00183588	0.00485101	0.0724794	0.981062	0.528958	0.4218	0.994832	0.866643	0.465593	0.00183577	0.0699248	0.0905113	0.519705	0.442993	0.378973	0.893536	0.808307	0.424445	0.00701906	-2.5674	0.0628303	0.732037	0.594079	0.409437	0.999765	0.912593	0.463126	0.00329971	-26.2839	0.0459933	0.175645	0.689159	0.254851	0.494316	0.936659	0.298292	0.0245925	-0.0226376	0.0700006	0.909972	0.547812	0.420494	0.964634	0.879956	0.458725	0.00198921	-0.00220459	0.0583598	0.0532133	0.600973	0.128806	0.0868494	0.867455	0.143205	0.0503968
ENSG00000186777	ZNF732	zinc finger protein 732 [Source:HGNC Symbol;Acc:HGNC:37138]	protein_coding	654254	-0.00606905	-0.0319556	0.0400731	0.838949	0.00112217	0.564494	0.961255	0.00273523	0.185574	-0.00495772	-0.0561234	0.618308	0.727937	0.00572314	0.9999	0.934106	0.0118814	0.144441	-0.207816	-0.0647668	0.906831	0.77597	0.00816884	0.970152	0.909312	0.0157419	0.153912	-0.000955916	-0.0703814	0.551627	0.661153	0.00548428	0.629058	0.890823	0.0075828	0.145568	-0.00589474	-0.0721804	0.529098	0.653287	0.00539309	0.957392	0.911909	0.010975	0.146011	0.739864	-0.125649	0.0881931	0.437691	0.00193496	0.999981	0.808039	0.00463118	0.172236	0.0038423	-0.0229628	0.226005	0.887836	0.00349764	0.643439	0.99187	0.00713239	0.157284	-0.248835	-0.0656393	0.156002	0.679072	0.00279719	0.999744	0.920186	0.0063074	0.162987	0.374779	-0.0454009	0.0598601	0.773068	0.00148695	0.800235	0.946765	0.00356505	0.178732	0.0806373	-0.0577252	0.627168	0.743918	0.00636615	0.95999	0.949113	0.0128897	0.143212	-0.123188	-0.0787563	0.376601	0.624009	0.00461665	0.999906	0.904764	0.00985271	0.150092	-0.081767	-0.0861166	0.583888	0.601766	0.00560549	0.988904	0.908852	0.011537	0.144991	-0.101051	-0.0921356	0.5158	0.578157	0.00533665	0.996984	0.915591	0.0110283	0.146288	-0.15366	-0.0964941	0.323754	0.553703	0.0042717	0.987465	0.8988	0.00910344	0.152116	-0.361921	-0.113303	0.146033	0.484656	0.00268405	0.496627	0.864168	0.00581883	0.164033	-0.0944011	-0.0873769	0.532366	0.596677	0.00590857	0.778221	0.902148	0.0114795	0.145217	-0.0488204	-0.030301	-0.0665204	-0.0734073	0.692415	0.843347	0.68053	0.659401	0.00648736	0.00679893	0.916028	0.972698	0.920506	0.903457	0.0128769	0.0134928	0.142704	0.141437	-0.0472663	-0.0752378	0.733551	0.646632	0.00659351	0.99979	0.918237	0.0134271	0.142266	0.06813	-0.060813	0.833078	0.709357	0.00678438	0.934647	0.936299	0.0129679	0.141495	-0.234403	-0.102546	0.0867317	0.522369	0.00209582	0.99987	0.854033	0.00496591	0.172137	-0.600143	-8.07233	-24.9203	-0.129662	-0.0951529	-0.0904048	0.0548671	0.444491	0.364028	0.422495	0.565983	0.57972	0.00153406	0.00546402	0.00496206	0.855786	0.999765	0.65732	0.77659	0.902847	0.900997	0.00367165	0.0113175	0.00988232	0.179932	0.147309	0.149871	-0.237231	-0.109363	0.357882	0.514748	0.00491948	0.999172	0.885623	0.0103871	0.1501	-0.0619647	-0.0682798	0.829719	0.67373	0.00677942	0.947015	0.923493	0.0133383	0.141514	-0.030301	-0.0734073	0.843347	0.659401	0.00679893	0.972698	0.903457	0.0134928	0.141437	-8.07233	-0.0951529	0.444491	0.565983	0.00546402	0.999765	0.902847	0.0113175	0.147309	-24.9203	-0.0904048	0.364028	0.57972	0.00496206	0.65732	0.900997	0.00988232	0.149871	-0.135597	-0.079043	0.630763	0.629692	0.00629679	0.831506	0.913094	0.012152	0.143507	-0.00090164	-0.0707282	0.579052	0.659841	0.00558801	0.654556	0.889577	0.00770216	0.145073
ENSG00000267565		novel transcript, antisense to ZNF253	lncRNA	NA	-0.00291723	0.0592528	0.358406	0.728614	1.55010946397661e-08	0.893427	0.93004	1.0654210510049e-07	0.402556	0.00547953	0.0337489	0.604517	0.843985	2.02772535800468e-08	0.9999	0.965755	1.39513405418801e-07	0.398271	0.412378	-0.0103479	0.820958	0.964645	9.84830395402484e-08	0.937081	0.984208	6.66570631318936e-07	0.415426	-0.00480782	0.015757	0.00390346	0.922706	4.58331939030909e-10	0.00874507	0.98352	2.15894370013065e-09	0.455597	-0.00428974	0.0381143	0.666869	0.823629	2.10774729918916e-08	0.971718	0.961022	1.41921651478737e-07	0.397651	0.279438	0.0204752	0.547947	0.906636	1.94180785557394e-08	0.999981	0.979625	1.34134310235961e-07	0.398964	0.00142744	0.0589995	0.673532	0.735374	2.11542027891949e-08	0.902177	0.971811	1.39019059770053e-07	0.397593	0.203919	0.0440493	0.275479	0.794973	1.31879319523011e-08	0.999744	0.952784	9.26673800066117e-08	0.405117	0.148063	0.0511225	0.488584	0.764479	1.83719829558425e-08	0.912235	0.944881	1.25946450536823e-07	0.39985	0.130513	0.0487156	0.459021	0.794902	2.60105970901153e-08	0.922267	0.961323	1.73844035675213e-07	0.397958	-0.152748	0.0262208	0.302102	0.877729	1.39773604912421e-08	0.999906	0.972855	9.8447177515499e-08	0.404197	-0.0665853	0.0261333	0.675006	0.881606	2.11709480750192e-08	0.988904	0.979387	1.43199852291563e-07	0.39758	-0.0462383	0.0309555	0.779989	0.860705	2.21589774537976e-08	0.996984	0.980363	1.49980378953713e-07	0.396848	-0.0755254	0.0278884	0.649088	0.872596	2.08645147690022e-08	0.987465	0.97927	1.41679861058701e-07	0.397814	-0.448985	-0.0166455	0.0891244	0.922598	5.94634781039473e-09	0.431539	0.986896	4.28540743134994e-08	0.417553	-0.190338	0.00231892	0.23381	0.989359	1.68049007716361e-08	0.546749	0.997123	1.13631057996315e-07	0.405004	-0.164075	0.251379	0.042998	0.112037	0.208081	0.119465	0.800091	0.520067	1.55419322136098e-08	1.04941371023258e-08	0.703722	0.788032	0.952803	0.843441	1.08366434864734e-07	7.59770809739053e-08	0.406254	0.412491	0.0646136	0.0597434	0.660834	0.731279	2.97631674117799e-08	0.99979	0.94387	2.01121293007305e-07	0.395765	-0.263448	0.02831	0.441566	0.869587	2.47032175795972e-08	0.712306	0.974414	1.62086138429864e-07	0.398795	-0.223066	0.0111755	0.125082	0.947728	1.0852937286762e-08	0.99987	0.988544	7.90495422829774e-08	0.41196	-0.521327	-1.43046	-42.8858	-0.00930598	0.0411756	0.00356979	0.117326	0.898546	0.139182	0.95697	0.815372	0.983396	1.03558093097084e-08	3.23104513778331e-08	1.17270960220948e-08	0.855786	0.999765	0.454746	0.988518	0.967922	0.99681	7.47097671628963e-08	2.15534226151714e-07	8.13313199452351e-08	0.412701	0.394424	0.410735	-0.172264	0.0145789	0.529708	0.934853	2.70832206295893e-08	0.999172	0.991999	1.83488599289884e-07	0.397302	-0.312376	0.0324122	0.305254	0.849558	1.99415461413048e-08	0.717445	0.968624	1.35545184258735e-07	0.402255	0.251379	0.112037	0.119465	0.520067	1.04941371023258e-08	0.788032	0.843441	7.59770809739053e-08	0.412491	-1.43046	0.0411756	0.898546	0.815372	3.23104513778331e-08	0.999765	0.967922	2.15534226151714e-07	0.394424	-42.8858	0.00356979	0.139182	0.983396	1.17270960220948e-08	0.454746	0.99681	8.13313199452351e-08	0.410735	-0.373175	0.00915651	0.210498	0.957625	1.56639519859817e-08	0.5041	0.991511	1.06054079082439e-07	0.406129	-0.00498963	0.0110627	0.00304147	0.945563	3.69627577519171e-10	0.00689859	0.986753	1.7089936395253e-09	0.45866
ENSG00000251402	FAM90A25P	family with sequence similarity 90 member A25, pseudogene [Source:HGNC Symbol;Acc:HGNC:32246]	unprocessed_pseudogene	NA	0.000900194	-0.032248	0.775315	0.849474	0.0975284	0.970281	0.964221	0.132159	0.06015	0.00150174	-0.0300169	0.886143	0.859948	0.0995688	0.9999	0.969356	0.139065	0.059438	2.50392	-0.142861	0.161518	0.530748	0.0166223	0.531984	0.783635	0.0288959	0.131605	0.00383285	-0.00530569	0.0213851	0.974179	0.0144694	0.0394135	0.995714	0.0186814	0.119088	0.0162452	-0.00724516	0.0971523	0.965331	0.0378357	0.869439	0.994301	0.0593002	0.0908126	0.510798	-0.0693193	0.266222	0.687055	0.065354	0.999981	0.914637	0.0975504	0.0735341	0.00394665	0.0156909	0.237837	0.927124	0.0618158	0.653921	0.994986	0.0881158	0.0753421	0.127302	-0.026976	0.492862	0.872911	0.0853745	0.999744	0.971347	0.121109	0.0646783	-0.540744	-0.0554695	0.00922553	0.732917	0.00808955	0.749893	0.935756	0.0156253	0.135172	0.182392	0.0798848	0.292434	0.664078	0.065224	0.873567	0.931863	0.0958799	0.0744695	-0.0245423	-0.030129	0.86749	0.859259	0.0993213	0.999906	0.968854	0.138886	0.0595237	-0.0888534	-0.0504417	0.572003	0.7715	0.0899207	0.988904	0.955522	0.125975	0.0629231	-0.110075	-0.0570541	0.501514	0.743524	0.0859216	0.996984	0.959084	0.121339	0.0644629	-0.050391	-0.037732	0.759308	0.826754	0.0971179	0.991032	0.973342	0.134718	0.0602948	-0.239543	-0.0594145	0.362909	0.729685	0.0754222	0.680124	0.945502	0.104574	0.0688231	-0.142112	-0.0573912	0.370472	0.740057	0.0798477	0.667131	0.943188	0.108661	0.0677202	0.0329083	-0.114986	-0.0237679	-0.0544663	0.799761	0.474837	0.888681	0.754893	0.102814	0.0883002	0.945821	0.881591	0.975853	0.937263	0.13837	0.12212	0.0590288	0.064297	-0.192288	-0.0640753	0.185322	0.707331	0.0570951	0.99979	0.937013	0.08605	0.078821	-0.662107	-0.0699973	0.0485416	0.67582	0.0260587	0.316117	0.923728	0.041508	0.103248	0.0174248	-0.0217024	0.904437	0.899228	0.104563	0.99987	0.97801	0.145211	0.0584377	0.0811251	-9.96955	-20.2141	-0.0157831	-0.0610796	-0.0446586	0.807105	0.368535	0.483998	0.927499	0.725353	0.794894	0.102979	0.0796673	0.0889351	0.976725	0.999765	0.745269	0.979543	0.948925	0.961759	0.140679	0.114449	0.120452	0.0589729	0.0677966	0.0640515	0.107739	-0.00453552	0.691763	0.979551	0.0996307	0.999172	0.99752	0.138314	0.060127	-0.304162	-0.0381059	0.313657	0.821944	0.0741367	0.722483	0.963086	0.104618	0.0702161	-0.114986	-0.0544663	0.474837	0.754893	0.0883002	0.881591	0.937263	0.12212	0.064297	-9.96955	-0.0610796	0.368535	0.725353	0.0796673	0.999765	0.948925	0.114449	0.0677966	-20.2141	-0.0446586	0.483998	0.794894	0.0889351	0.745269	0.961759	0.120452	0.0640515	-0.387116	-0.0631228	0.189566	0.711417	0.0577806	0.482814	0.937768	0.0818368	0.0784336	0.00376942	-0.00291484	0.0254791	0.985846	0.0162726	0.0457392	0.996247	0.0207723	0.115754
ENSG00000276488		novel transcript, antisense to ZNF865	lncRNA	NA	0.00170863	0.0195203	0.481345	0.881148	2.58575549279791e-07	0.924572	0.972892	1.42401346699718e-06	0.355807	0.00853873	0.0137081	0.28895	0.916123	1.93522162532048e-07	0.9999	0.983746	1.12062958910153e-06	0.360818	1.65562	-0.152268	0.247217	0.405165	2.47248212084977e-06	0.608853	0.700941	1.24227150462208e-05	0.353531	-0.000596901	0.0253543	0.647015	0.845776	2.94983140821168e-07	0.715579	0.959217	8.31628621670085e-07	0.353513	0.00769204	0.0383159	0.310529	0.7679	2.02291914827605e-07	0.928136	0.945101	1.14278728751103e-06	0.360055	0.330774	0.00162111	0.350567	0.99026	2.17482161702132e-07	0.999981	0.998486	1.2492915119753e-06	0.358805	0.00197173	0.0502999	0.445121	0.705044	2.48391828901191e-07	0.803104	0.970689	1.34095495384488e-06	0.356504	-0.0336531	0.0286868	0.814198	0.825697	3.16708921766981e-07	0.999744	0.96044	1.7460110827461e-06	0.352271	-0.0385463	0.0267861	0.813463	0.837414	3.1664393465439e-07	0.974282	0.962558	1.73828329931906e-06	0.352275	0.19209	0.00479952	0.147292	0.972694	1.3125767186169e-07	0.805153	0.996236	7.75837250214297e-07	0.37098	-0.363613	-0.0121695	0.000903617	0.92071	1.9175814206922e-09	0.999906	0.984444	1.56031282905444e-08	0.434713	-0.171886	-0.0158529	0.153703	0.904665	1.2707849119082e-07	0.988904	0.983538	7.56075232403831e-07	0.368007	-0.238535	-0.0355486	0.0562161	0.787197	6.02565496143697e-08	0.996984	0.96667	3.77733585801921e-07	0.380525	-0.373848	-0.0481261	0.00240912	0.701463	4.4857282977942e-09	0.987465	0.942946	3.41743181852457e-08	0.421882	-0.252648	-0.00501387	0.211868	0.969658	1.58381683698866e-07	0.564492	0.994471	8.87022694761404e-07	0.364255	-0.246479	-0.028752	0.0420789	0.825982	6.03502280531057e-08	0.3098	0.968161	3.71933307130604e-07	0.384105	-0.268511	0.179678	0.0227531	0.0752641	0.00607745	0.146092	0.855688	0.572779	1.23988194931299e-08	1.53804177503543e-07	0.651655	0.792626	0.967164	0.869464	8.76256244477108e-08	9.03203420022216e-07	0.409852	0.368261	-0.236788	-0.0204174	0.0331022	0.874669	4.9918685753443e-08	0.99979	0.977182	3.24159855114274e-07	0.387261	-0.179756	0.0160064	0.492605	0.90348	3.27899794318291e-07	0.746492	0.980633	1.74885493990935e-06	0.35508	-0.294875	-0.0182338	0.00711781	0.885344	1.41612272928712e-08	0.99987	0.975386	1.01285147836191e-07	0.407739	-0.572333	3.68347	-15.1104	-0.0328193	0.0419016	0.0132689	0.0234162	0.667613	0.498099	0.800311	0.755858	0.920322	3.78174592147897e-08	3.74067203438172e-07	3.29691591784676e-07	0.855786	0.999765	0.754363	0.945397	0.956218	0.986513	2.47898568501233e-07	2.05840841966004e-06	1.75886237401845e-06	0.391844	0.352752	0.354984	-0.695185	-0.100169	0.000592313	0.431117	1.66661470994046e-09	0.999172	0.846849	1.37820292746507e-08	0.440728	-0.250803	0.0171153	0.281725	0.895746	2.38866865139542e-07	0.701901	0.978949	1.33778304067114e-06	0.360636	0.179678	0.0752641	0.146092	0.572779	1.53804177503543e-07	0.792626	0.869464	9.03203420022216e-07	0.368261	3.68347	0.0419016	0.667613	0.755858	3.74067203438172e-07	0.999765	0.956218	2.05840841966004e-06	0.352752	-15.1104	0.0132689	0.498099	0.920322	3.29691591784676e-07	0.754363	0.986513	1.75886237401845e-06	0.354984	-0.275685	0.00083402	0.226691	0.994955	2.07741478922157e-07	0.521608	0.999021	1.14862322892756e-06	0.363066	-0.000712956	0.0241651	0.588794	0.852921	2.83985993756893e-07	0.663226	0.960794	7.88866833926023e-07	0.354175
ENSG00000249738		novel transcript	lncRNA	285626	-0.00132797	-0.0733494	0.607393	0.598433	0.813811	0.945594	0.883973	0.830821	-0.0393352	-0.000487802	-0.079692	0.95477	0.568212	0.84281	0.9999	0.88059	0.862077	-0.0427074	2.0014	-0.319266	0.162369	0.0831526	0.523394	0.532848	0.347944	0.560057	-0.0106128	-0.000360711	-0.0826296	0.794966	0.552202	0.835807	0.841477	0.842697	0.840818	-0.0418747	-0.00484471	-0.0865537	0.549277	0.53318	0.80292	0.958564	0.860239	0.823258	-0.0381142	-0.0671509	-0.0750381	0.859051	0.597726	0.839739	0.999981	0.880422	0.860544	-0.0423407	0.00210593	-0.0575792	0.443542	0.683954	0.77595	0.802453	0.968682	0.79942	-0.0351719	0.228975	-0.0798548	0.130342	0.559579	0.563663	0.999744	0.874004	0.606841	-0.0135245	0.233292	-0.0684283	0.177311	0.618755	0.622034	0.836612	0.899575	0.655327	-0.0194389	-0.0829363	-0.184823	0.556515	0.220142	0.617091	0.943351	0.703682	0.657106	-0.0191616	-0.00527843	-0.0811482	0.965096	0.560717	0.842951	0.999906	0.878293	0.861501	-0.0427243	-0.0213873	-0.0861083	0.868367	0.546522	0.840182	0.993921	0.888503	0.857491	-0.0423933	-0.120384	-0.113024	0.369501	0.428992	0.749461	0.996984	0.86265	0.776945	-0.0323694	0.0446303	-0.0713713	0.740681	0.613837	0.831179	0.989546	0.920875	0.849637	-0.0413313	-0.11372	-0.0957689	0.598989	0.498901	0.812378	0.82673	0.86926	0.826844	-0.0391734	-0.0477615	-0.0857036	0.710714	0.542696	0.746036	0.874874	0.884871	0.76482	-0.0323945	-0.085734	0.100844	-0.0764282	-0.0483156	0.413607	0.438857	0.577258	0.732247	0.67962	0.688354	0.804394	0.869275	0.878662	0.930595	0.706832	0.714701	-0.0255241	-0.0264163	0.0395681	-0.0664821	0.737755	0.634112	0.749165	0.99979	0.9154	0.775904	-0.0327251	-0.0397293	-0.0773673	0.885188	0.57768	0.760324	0.958423	0.887143	0.77698	-0.0339113	0.00975596	-0.0730928	0.933851	0.598748	0.762022	0.99987	0.887409	0.789141	-0.0340928	-0.0282872	-1.81496	-4.75582	-0.0776589	-0.0813019	-0.0793877	0.916287	0.840186	0.839101	0.580837	0.565779	0.569647	0.761517	0.75791	0.757841	0.992367	0.999765	0.936271	0.864317	0.902847	0.898647	0.785412	0.786409	0.777153	-0.0340387	-0.0336536	-0.0336463	0.378517	-0.00464719	0.0826641	0.973661	0.401426	0.999172	0.996707	0.454115	0.00426155	0.131392	-0.0687383	0.591799	0.618005	0.727467	0.86171	0.902648	0.751188	-0.0304488	0.100844	-0.0483156	0.438857	0.732247	0.688354	0.869275	0.930595	0.714701	-0.0264163	-1.81496	-0.0813019	0.840186	0.565779	0.75791	0.999765	0.902847	0.786409	-0.0336536	-4.75582	-0.0793877	0.839101	0.569647	0.757841	0.936271	0.898647	0.777153	-0.0336463	0.0679142	-0.0678512	0.777384	0.627072	0.753111	0.906323	0.912695	0.770554	-0.0331431	-0.000685542	-0.0850002	0.625354	0.540655	0.816723	0.696302	0.837093	0.822614	-0.0396654
ENSG00000202058	RN7SKP80	RN7SK pseudogene 80 [Source:HGNC Symbol;Acc:HGNC:45804]	misc_RNA	NA	-0.00635873	0.133077	0.0192615	0.356401	0.00110788	0.437848	0.754836	0.00270387	0.185883	0.0109566	0.0792291	0.230966	0.592008	0.00582865	0.9999	0.889827	0.0120632	0.143957	-0.647913	0.199052	0.684062	0.330624	0.0222255	0.877852	0.643749	0.0371903	0.122104	0.00181157	0.109007	0.219753	0.45914	0.00566476	0.293936	0.792531	0.00781571	0.144712	0.0140585	0.115992	0.101323	0.428049	0.00351685	0.870948	0.811628	0.00757111	0.157143	-0.475232	0.137615	0.23742	0.361756	0.00592064	0.999981	0.762352	0.0123593	0.143541	0.00171649	0.117307	0.559099	0.438861	0.00900771	0.859118	0.907002	0.0164139	0.132248	0.00587586	0.098599	0.971217	0.506261	0.0102983	0.999744	0.850045	0.0196323	0.128576	-0.00232476	0.0984603	0.990016	0.507757	0.010303	0.999058	0.849697	0.0192514	0.128563	0.13769	0.195066	0.363822	0.227895	0.00636491	0.894569	0.71292	0.0128897	0.143217	-0.0558965	0.0922846	0.664262	0.535275	0.00956759	0.999906	0.865301	0.0185607	0.130599	0.0967534	0.12371	0.482137	0.416481	0.00847982	0.988904	0.833177	0.016526	0.133893	-0.00692048	0.0967145	0.961579	0.528145	0.0102942	0.997591	0.899377	0.019535	0.128587	-0.319811	0.0327829	0.0241707	0.822822	0.0013072	0.987465	0.972706	0.00321674	0.181876	-0.337593	0.0534125	0.141591	0.720667	0.00435085	0.492092	0.943982	0.00888882	0.151639	0.0881738	0.120946	0.526785	0.427147	0.00905203	0.774996	0.832527	0.0166714	0.133617	0.0209153	-0.0115126	0.100949	0.0975069	0.854139	0.935068	0.498442	0.525578	0.010459	0.0105711	0.963706	0.988681	0.84464	0.846972	0.019452	0.0197861	0.12961	0.129313	-0.0853154	0.0829332	0.504468	0.58275	0.00889274	0.99979	0.895511	0.0174139	0.134106	0.348444	0.124478	0.240136	0.404592	0.00613161	0.547787	0.809417	0.011874	0.144222	-0.115388	0.0822749	0.363345	0.58244	0.00764698	0.99987	0.881412	0.0153663	0.138244	-0.520086	-0.178647	-3.40972	0.0449079	0.0998553	0.0971039	0.0713682	0.985376	0.893055	0.763282	0.514998	0.52085	0.00287163	0.0105973	0.0105238	0.855786	0.999765	0.958322	0.933167	0.885876	0.883771	0.00638325	0.0201616	0.0190331	0.164131	0.129244	0.129438	-0.149182	0.0729279	0.530961	0.638071	0.00908081	0.999172	0.925102	0.0177072	0.133529	0.231352	0.110894	0.38248	0.456552	0.0078426	0.758543	0.831861	0.0151563	0.137554	-0.0115126	0.0975069	0.935068	0.525578	0.0105711	0.988681	0.846972	0.0197861	0.129313	-0.178647	0.0998553	0.985376	0.514998	0.0105973	0.999765	0.885876	0.0201616	0.129244	-3.40972	0.0971039	0.893055	0.52085	0.0105238	0.958322	0.883771	0.0190331	0.129438	0.043983	0.104905	0.865731	0.488299	0.0104804	0.947221	0.858504	0.0188825	0.129553	0.00172452	0.109767	0.248618	0.456737	0.00607636	0.324757	0.790562	0.00833166	0.142852
ENSG00000205583	STAG3L1	stromal antigen 3-like 1 (pseudogene) [Source:HGNC Symbol;Acc:HGNC:33852]	transcribed_unprocessed_pseudogene	NA	0.000484273	-0.150223	0.843075	0.256279	0.590343	0.983922	0.672672	0.625964	-0.0162414	0.011581	-0.16805	0.151923	0.199357	0.363465	0.9999	0.628045	0.418289	0.008863	-1.47317	-0.0199596	0.303435	0.91303	0.617739	0.65521	0.964294	0.647882	-0.0217546	-0.00265431	-0.162872	0.0405835	0.205478	0.195533	0.0689121	0.589274	0.211977	0.0348684	0.00622935	-0.139881	0.415144	0.287174	0.51418	0.941875	0.716162	0.55809	-0.00838421	-0.0841632	-0.140683	0.813946	0.296725	0.588326	0.999981	0.713635	0.635155	-0.016037	-0.00134008	-0.162215	0.606561	0.228101	0.562371	0.877772	0.804772	0.602321	-0.0133921	0.036377	-0.147485	0.800772	0.262497	0.587293	0.999744	0.6907	0.629305	-0.0159323	0.0632166	-0.14431	0.700601	0.273586	0.576846	0.956161	0.703419	0.612934	-0.0148707	0.00958639	-0.0994784	0.943409	0.489722	0.700233	0.994541	0.867697	0.73319	-0.0276338	-0.0182973	-0.149657	0.872575	0.257951	0.592021	0.999906	0.698681	0.63749	-0.0164114	0.018603	-0.142764	0.878861	0.291656	0.592332	0.995537	0.749529	0.63236	-0.0164429	0.0929395	-0.122528	0.464233	0.36574	0.529503	0.996984	0.828571	0.574932	-0.00999322	0.0189584	-0.143695	0.881872	0.284357	0.592475	0.995839	0.757048	0.632935	-0.0164574	-0.097451	-0.160634	0.633815	0.232002	0.567081	0.845547	0.695338	0.600962	-0.0138743	-0.128691	-0.178869	0.295929	0.184529	0.473444	0.608289	0.632357	0.5097	-0.00404613	-0.0470462	0.141072	-0.150029	-0.112226	0.640396	0.257789	0.256706	0.406125	0.577887	0.452242	0.894005	0.812644	0.679087	0.786205	0.612358	0.494864	-0.0151478	-0.00167284	-0.0226744	-0.153716	0.84146	0.253007	0.600085	0.99979	0.699375	0.641559	-0.0174259	-0.252906	-0.16644	0.336456	0.210884	0.492867	0.634546	0.649831	0.528424	-0.00617715	-0.0189458	-0.152039	0.866516	0.255195	0.601557	0.99987	0.681328	0.645154	-0.0175764	0.19307	4.12536	-14.0522	-0.128403	-0.13389	-0.163088	0.453627	0.632485	0.53114	0.340357	0.324462	0.223906	0.535853	0.576589	0.55645	0.912654	0.999765	0.775537	0.723558	0.790795	0.689748	0.578865	0.620475	0.589936	-0.0107731	-0.0150139	-0.0129286	-0.123214	-0.171827	0.559123	0.212887	0.562705	0.999172	0.696927	0.606865	-0.0135784	-0.178517	-0.157056	0.447024	0.235647	0.533848	0.791574	0.676021	0.571742	-0.0105619	0.141072	-0.112226	0.257789	0.406125	0.452242	0.812644	0.786205	0.494864	-0.00167284	4.12536	-0.13389	0.632485	0.324462	0.576589	0.999765	0.790795	0.620475	-0.0150139	-14.0522	-0.163088	0.53114	0.223906	0.55645	0.775537	0.689748	0.589936	-0.0129286	-0.208357	-0.169856	0.364628	0.204557	0.504806	0.642538	0.651249	0.538311	-0.00746884	-0.00302469	-0.167215	0.0206654	0.190814	0.135056	0.0379995	0.569572	0.14973	0.0486924
ENSG00000259738	ZNF444P1	zinc finger protein 444 pseudogene 1 [Source:HGNC Symbol;Acc:HGNC:35157]	processed_pseudogene	NA	-0.00124947	0.178203	0.563814	0.128916	3.01092202234411e-21	0.940195	0.520779	1.08009040684296e-19	0.718397	0.00445921	0.163549	0.53549	0.16322	2.93648476612754e-21	0.9999	0.5844	1.06070316048697e-19	0.718574	0.932254	0.0642545	0.442536	0.679123	1.42459303240259e-18	0.748268	0.865193	4.65307419657273e-17	0.722457	-0.000117516	0.170748	0.919517	0.144902	3.5300379728239e-21	0.939996	0.507463	1.02150166985499e-19	0.717265	0.00610074	0.17898	0.367359	0.125238	2.37753591500333e-21	0.935044	0.52817	8.63298643063863e-20	0.720069	0.0762045	0.165165	0.809881	0.167692	3.4481237302483e-21	0.999981	0.577457	1.24120523064959e-19	0.717432	0.00166419	0.18958	0.469902	0.112382	2.74316962811794e-21	0.814664	0.675019	9.82347457532216e-20	0.719057	-0.0119339	0.171388	0.925545	0.142774	3.53260591056913e-21	0.999744	0.551553	1.26504988941999e-19	0.71726	0.0231894	0.17263	0.873523	0.140727	3.50382956611402e-21	0.98071	0.551197	1.23980744817293e-19	0.717318	0.0806767	0.182676	0.501548	0.155016	8.54258970394492e-21	0.93142	0.632547	2.95735642895637e-19	0.715242	-0.0814765	0.162247	0.419137	0.165361	2.57233234288983e-21	0.999906	0.594419	9.27555402533202e-20	0.719512	-0.0258313	0.164716	0.811133	0.170491	3.44943876538449e-21	0.991896	0.63356	1.22472735413976e-19	0.717429	0.023191	0.17768	0.836888	0.141523	3.47453746829225e-21	0.996984	0.630119	1.2357474626545e-19	0.717378	-0.113878	0.147995	0.312075	0.210932	2.14459316414218e-21	0.987465	0.692819	7.81443176412299e-20	0.720796	-0.0853038	0.160011	0.637799	0.179406	3.18092851022911e-21	0.847486	0.6317	1.12555099632359e-19	0.718006	0.0595109	0.182747	0.585214	0.127424	4.50868337884327e-21	0.809787	0.555309	1.57131769481094e-19	0.719852	0.00429273	-0.0194228	0.169045	0.163886	0.961541	0.860544	0.149544	0.174587	5.21522956180439e-21	5.14243538921366e-21	0.990927	0.977063	0.553348	0.593152	1.84224221159426e-19	1.8289489009911e-19	0.718809	0.718909	-0.0258767	0.163624	0.79607	0.169103	5.05224180237991e-21	0.99979	0.611319	1.80613304021162e-19	0.719036	0.203025	0.18292	0.382638	0.120935	3.58682712502951e-21	0.669768	0.529496	1.2911336533454e-19	0.721483	-0.104613	0.152421	0.291774	0.194112	3.01988213939117e-21	0.99987	0.613411	1.11403666298178e-19	0.722704	-0.431893	1.97508	15.0031	0.12278	0.176211	0.18395	0.0553322	0.795591	0.448835	0.292883	0.14398	0.121108	8.54710284097992e-22	5.05144239427596e-21	3.93609482683317e-21	0.855786	0.999765	0.721006	0.683463	0.611106	0.555863	3.36801177479978e-20	1.81834447154508e-19	1.41441086298948e-19	0.731493	0.719038	0.720822	-0.353449	0.103603	0.0552619	0.38407	8.53817153248481e-22	0.999172	0.825428	3.35179616801659e-20	0.7315	0.126605	0.174637	0.541815	0.136992	4.34664212002149e-21	0.836643	0.553311	1.56464076036621e-19	0.720114	-0.0194228	0.163886	0.860544	0.174587	5.14243538921366e-21	0.977063	0.593152	1.8289489009911e-19	0.718909	1.97508	0.176211	0.795591	0.14398	5.05144239427596e-21	0.999765	0.611106	1.81834447154508e-19	0.719038	15.0031	0.18395	0.448835	0.121108	3.93609482683317e-21	0.721006	0.555863	1.41441086298948e-19	0.720822	0.0403579	0.172986	0.842813	0.14618	5.12105825452757e-21	0.93763	0.576537	1.81205336809015e-19	0.718939	0.000245076	0.173014	0.835042	0.139826	3.47286263067517e-21	0.873894	0.501117	9.9526694068633e-20	0.717381
ENSG00000132874	SLC14A2	solute carrier family 14 member 2 [Source:HGNC Symbol;Acc:HGNC:10919]	protein_coding	8170	-0.000359013	0.0586293	0.890208	0.675828	0.559127	0.987868	0.910798	0.59688	-0.0130594	-0.00476277	0.0650938	0.581444	0.642197	0.524608	0.9999	0.909444	0.573116	-0.00948104	1.54973	-0.121717	0.296427	0.52118	0.405204	0.65006	0.777538	0.447861	0.00448561	-0.00168515	0.0469833	0.225251	0.734337	0.394385	0.300306	0.920733	0.410463	0.00504349	0.00209057	0.0592708	0.797358	0.671633	0.55339	0.986095	0.918798	0.59458	-0.0124697	0.215425	0.0389876	0.570644	0.784598	0.522491	0.999981	0.947547	0.573061	-0.00925912	-0.00403311	0.012683	0.142512	0.928215	0.328681	0.553324	0.995226	0.375414	0.0134127	-0.171036	0.0561597	0.262622	0.684957	0.416888	0.999744	0.923084	0.467338	0.00237384	-0.0185942	0.0557152	0.915311	0.690215	0.560077	0.987367	0.924225	0.596884	-0.0131569	0.316369	0.0825127	0.0253887	0.578416	0.141433	0.656201	0.903798	0.186578	0.047588	-0.102342	0.0451534	0.397731	0.746228	0.476444	0.999906	0.943495	0.528434	-0.00433694	0.185538	0.10487	0.150147	0.459748	0.335977	0.988904	0.852817	0.388201	0.0124333	0.287953	0.134349	0.0307344	0.338639	0.154481	0.996984	0.811605	0.200532	0.0437825	0.00194806	0.0570825	0.988541	0.688256	0.561439	0.998819	0.940083	0.603935	-0.0132966	0.36082	0.104958	0.0944481	0.454188	0.273821	0.437903	0.850586	0.318399	0.0213008	-0.0187443	0.0434714	0.88278	0.754338	0.545683	0.955441	0.946056	0.578168	-0.011805	0.0267953	0.108827	0.048376	0.0762179	0.796071	0.397081	0.721568	0.584375	0.540216	0.46398	0.945392	0.860653	0.934672	0.874434	0.577056	0.505931	-0.0112318	-0.00299327	-0.0235808	0.0429568	0.839795	0.755335	0.543359	0.99979	0.951647	0.588485	-0.0115616	0.203008	0.0617787	0.453898	0.651127	0.481789	0.721287	0.915779	0.517935	-0.00496646	-0.0515277	0.0396716	0.656688	0.771872	0.524466	0.99987	0.94517	0.573021	-0.0095697	0.0416831	11.7742	15.4374	0.0522719	0.0910683	0.0632438	0.875277	0.182568	0.503679	0.706297	0.510042	0.645288	0.545331	0.3534	0.494965	0.985791	0.999765	0.757302	0.912446	0.883477	0.922453	0.587792	0.408219	0.531741	-0.0117682	0.0102838	-0.00640503	-0.0761701	0.0337316	0.725824	0.811544	0.533426	0.999172	0.967625	0.579524	-0.0105174	0.315869	0.0619904	0.189459	0.645589	0.358651	0.652259	0.914986	0.405769	0.00960167	0.108827	0.0762179	0.397081	0.584375	0.46398	0.860653	0.874434	0.505931	-0.00299327	11.7742	0.0910683	0.182568	0.510042	0.3534	0.999765	0.883477	0.408219	0.0102838	15.4374	0.0632438	0.503679	0.645288	0.494965	0.757302	0.922453	0.531741	-0.00640503	0.274093	0.0751927	0.245692	0.582425	0.395919	0.540061	0.894301	0.435132	0.00492938	-0.00115615	0.0491826	0.412172	0.72386	0.481335	0.494701	0.916632	0.495578	-0.00486917
ENSG00000138152	BTBD16	BTB domain containing 16 [Source:HGNC Symbol;Acc:HGNC:26340]	protein_coding	118663	0.00160907	-0.0877526	0.585928	0.581406	0.40156	0.94255	0.876321	0.447729	0.00418298	-0.00744423	-0.0658752	0.448061	0.678576	0.373311	0.9999	0.919855	0.427927	0.00762584	0.952886	-0.177341	0.586297	0.429844	0.439736	0.829039	0.720539	0.481534	-0.000126127	-0.00500706	-0.10784	0.00111326	0.468802	0.0120924	0.00286346	0.798279	0.0157898	0.124125	0.0168229	-0.0581887	0.0662954	0.708586	0.16421	0.829552	0.929057	0.209991	0.0415113	-0.415528	-0.0448937	0.334984	0.781067	0.339391	0.999981	0.94674	0.396522	0.0119799	-0.000598881	-0.0855569	0.84906	0.598038	0.429135	0.960912	0.945121	0.474874	0.000954996	0.314486	-0.0780637	0.0682033	0.615385	0.166667	0.999744	0.89705	0.214677	0.0409551	0.116581	-0.0729642	0.557102	0.645478	0.396602	0.922593	0.909534	0.442522	0.00477654	-0.400005	-0.23606	0.0121461	0.158842	0.0554695	0.601359	0.638421	0.0833231	0.0797564	-0.0748631	-0.0874564	0.586786	0.582564	0.401701	0.999906	0.887374	0.457509	0.0041662	-0.153931	-0.119003	0.295047	0.463219	0.324164	0.988904	0.853803	0.376539	0.0140263	-0.337333	-0.17001	0.025839	0.286221	0.0970857	0.996984	0.777975	0.135043	0.0603062	-0.260401	-0.132598	0.0883516	0.404589	0.190283	0.987465	0.836051	0.239332	0.0359196	-0.751465	-0.179567	0.00174424	0.240568	0.0166676	0.320821	0.704768	0.0285186	0.115069	-0.288713	-0.139517	0.0474713	0.375911	0.151597	0.320054	0.803763	0.189301	0.0450169	-0.223968	0.113263	-0.0772918	-0.043046	0.0597381	0.447544	0.615999	0.790011	0.171374	0.404461	0.656297	0.872193	0.896826	0.947885	0.214266	0.449075	0.0403937	0.00389586	-0.225609	-0.119091	0.092549	0.449152	0.214007	0.99979	0.834378	0.265226	0.0317229	-0.692898	-0.120265	0.0254465	0.43575	0.106722	0.283724	0.827667	0.139153	0.0577195	-0.0192114	-0.0756427	0.886453	0.634184	0.464943	0.99987	0.903274	0.516256	-0.00310083	0.208758	-16.8139	-48.6164	-0.0502874	-0.134373	-0.121194	0.497369	0.0998118	0.0669176	0.753942	0.399673	0.439173	0.416694	0.222009	0.181803	0.924467	0.999765	0.366952	0.930675	0.831815	0.847093	0.465215	0.274343	0.222702	0.0024374	0.0302491	0.038127	-0.295876	-0.127314	0.238367	0.434981	0.325414	0.999172	0.848431	0.380262	0.0140347	-0.365202	-0.0889952	0.190907	0.569376	0.297485	0.652529	0.883148	0.344799	0.0179999	0.113263	-0.043046	0.447544	0.790011	0.404461	0.872193	0.947885	0.449075	0.00389586	-16.8139	-0.134373	0.0998118	0.399673	0.222009	0.999765	0.831815	0.274343	0.0302491	-48.6164	-0.121194	0.0669176	0.439173	0.181803	0.366952	0.847093	0.222702	0.038127	-0.643865	-0.136918	0.0171705	0.375802	0.0844729	0.248777	0.798882	0.113698	0.0658102	-0.00511367	-0.112192	0.000994177	0.450748	0.0111423	0.00254897	0.78788	0.0146225	0.126399
ENSG00000231535	LINC00278	long intergenic non-protein coding RNA 278 [Source:HGNC Symbol;Acc:HGNC:38712]	lncRNA	100873962	0.00127928	0.049335	0.75594	0.823936	0.0139904	0.968614	0.958198	0.0248091	0.120038	0.0147324	0.0302541	0.280076	0.890841	0.00920443	0.9999	0.977973	0.0179482	0.131658	-1.39576	0.255474	0.551269	0.395333	0.0152313	0.811022	0.694023	0.0268398	0.134418	-0.00239365	0.0424991	0.276941	0.846469	0.00914895	0.356826	0.959235	0.0121943	0.131823	-0.0200093	0.0314939	0.117806	0.885116	0.00552975	0.882332	0.973322	0.0112147	0.14535	-0.397504	0.0889243	0.508418	0.693561	0.012254	0.999981	0.916539	0.0232117	0.123754	-0.00323286	0.0210065	0.459947	0.925641	0.0117449	0.810191	0.994751	0.0207211	0.124937	-0.0627281	0.0560836	0.795952	0.799379	0.0141527	0.999744	0.953963	0.0258685	0.119713	0.103026	0.0616297	0.709614	0.780393	0.013764	0.9584	0.9485	0.0247429	0.120498	0.422092	0.192933	0.061261	0.417568	0.00357589	0.714674	0.841535	0.00778649	0.158469	0.350798	0.0957905	0.0648078	0.659279	0.00374577	0.999906	0.918822	0.00822874	0.155519	0.206035	0.109787	0.314317	0.626839	0.00978142	0.988904	0.916104	0.0186983	0.129992	0.086324	0.0795585	0.686577	0.727131	0.0136356	0.996984	0.95527	0.0249189	0.120761	0.185945	0.0945314	0.385362	0.673243	0.0108287	0.987465	0.935391	0.0203985	0.127189	-0.309761	0.0148301	0.36735	0.947295	0.0105806	0.683291	0.990971	0.0192112	0.12783	0.122105	0.0874097	0.556431	0.699776	0.0140162	0.793583	0.933399	0.0242856	0.121362	-0.00769654	0.134815	0.0589505	0.0942966	0.963789	0.521446	0.79056	0.67935	0.0160102	0.0136664	0.991367	0.893696	0.950825	0.912771	0.0281293	0.0247062	0.117553	0.122081	0.0785399	0.0752939	0.680309	0.738102	0.015006	0.99979	0.946049	0.0273656	0.119413	-0.483538	0.0258529	0.274224	0.907423	0.0100572	0.580359	0.980669	0.0182846	0.130701	0.189686	0.0890909	0.315627	0.688995	0.0108301	0.99987	0.921416	0.020764	0.128637	0.179617	8.58862	-14.0167	0.0783148	0.0906619	0.045103	0.678928	0.55379	0.710597	0.729564	0.69067	0.841065	0.0149969	0.013991	0.0151934	0.95875	0.999765	0.87856	0.920851	0.938658	0.968767	0.0268087	0.0255661	0.0261532	0.11943	0.121413	0.119057	0.267956	0.108656	0.44982	0.637708	0.0128415	0.999172	0.925102	0.0238725	0.123847	0.00934953	0.0595311	0.981147	0.789181	0.0160194	0.994832	0.958596	0.0280698	0.117536	0.134815	0.0942966	0.521446	0.67935	0.0136664	0.893696	0.912771	0.0247062	0.122081	8.58862	0.0906619	0.55379	0.69067	0.013991	0.999765	0.938658	0.0255661	0.121413	-14.0167	0.045103	0.710597	0.841065	0.0151934	0.87856	0.968767	0.0261532	0.119057	-0.278619	0.0312822	0.471541	0.889192	0.0131079	0.728597	0.978135	0.0228966	0.123265	-0.00181474	0.044504	0.416123	0.839915	0.0112274	0.498636	0.956802	0.0147222	0.126188
ENSG00000185614	INKA1	inka box actin regulator 1 [Source:HGNC Symbol;Acc:HGNC:32480]	protein_coding	389119	0.00163057	0.0197057	0.561878	0.896388	0.398217	0.940195	0.975489	0.444629	0.00458278	0.00406974	0.0213634	0.66339	0.887927	0.413563	0.9999	0.977322	0.466753	0.00276306	0.064657	-0.0293298	0.96799	0.887044	0.450127	0.989778	0.955172	0.490949	-0.00147617	-0.00299442	0.011318	0.044694	0.938785	0.133085	0.0750286	0.986175	0.147773	0.0492227	0.00403957	0.0335544	0.646388	0.824236	0.411344	0.968037	0.961022	0.460427	0.00302382	-0.0306794	0.0310714	0.940553	0.840725	0.433254	0.999981	0.962763	0.487891	0.000482708	-0.00261053	7.22416317498719e-05	0.382342	0.999625	0.355766	0.766075	0.999902	0.402571	0.00984497	0.0466059	0.0286937	0.778627	0.849094	0.425322	0.999744	0.964894	0.475433	0.00139439	0.223875	0.0401873	0.234609	0.788614	0.297296	0.848829	0.950305	0.345757	0.0178019	-0.0377624	-0.00710322	0.808586	0.96586	0.434974	0.979636	0.994901	0.486249	0.000301548	-0.0385891	0.0242046	0.768642	0.873074	0.424516	0.999906	0.972156	0.479297	0.00148746	-0.0709519	0.0101237	0.613017	0.94791	0.406591	0.988904	0.990387	0.457519	0.00358494	0.0200748	0.0339661	0.890851	0.827571	0.431815	0.996987	0.974352	0.482873	0.000647455	0.112354	0.0516672	0.443079	0.736162	0.372782	0.987465	0.950212	0.425038	0.00769187	-0.134493	0.0105569	0.567474	0.945277	0.399201	0.809253	0.99087	0.441468	0.00446486	-0.169499	-0.0151745	0.228008	0.920952	0.295495	0.540619	0.985493	0.337028	0.0182922	-0.0656252	0.0574341	0.0227346	0.0390971	0.568565	0.687999	0.879947	0.801146	0.401421	0.418635	0.869437	0.939149	0.972959	0.951193	0.44501	0.462689	0.00426227	0.00220824	-0.0141634	0.0211893	0.912981	0.889956	0.434706	0.99979	0.979639	0.485559	0.00033245	-0.552724	-0.0139099	0.0640346	0.925611	0.162566	0.335435	0.985392	0.201079	0.0423961	-0.0266499	0.0198956	0.836151	0.895955	0.431358	0.99987	0.977331	0.484394	0.000720064	0.279695	5.88022	-4.59293	0.0540104	0.0457086	0.0195173	0.341809	0.55085	0.858061	0.724518	0.767775	0.89846	0.344296	0.398244	0.432528	0.890663	0.999765	0.943997	0.91903	0.957859	0.982582	0.394787	0.45231	0.471655	0.011482	0.0046468	0.000584439	-0.116454	0.00257531	0.629273	0.986916	0.411037	0.999172	0.999002	0.463425	0.0031088	-0.334305	0.00910524	0.211526	0.951535	0.28656	0.661097	0.989882	0.333959	0.0196213	0.0574341	0.0390971	0.687999	0.801146	0.418635	0.939149	0.951193	0.462689	0.00220824	5.88022	0.0457086	0.55085	0.767775	0.398244	0.999765	0.957859	0.45231	0.0046468	-4.59293	0.0195173	0.858061	0.89846	0.432528	0.943997	0.982582	0.471655	0.000584439	-0.406186	-0.0164637	0.120271	0.913051	0.222933	0.403058	0.984128	0.263153	0.0300816	-0.00296239	0.00933648	0.0498385	0.949569	0.141292	0.0820558	0.987356	0.156227	0.0470559
ENSG00000279977		TEC	TEC	NA	0.000580549	0.232682	0.839756	0.135219	0.172052	0.982778	0.530038	0.215763	0.0397587	-0.009142	0.251978	0.336897	0.104559	0.129466	0.9999	0.495659	0.174099	0.0502139	0.527129	0.192821	0.741361	0.347454	0.236836	0.904201	0.657731	0.281948	0.0315291	0.00337055	0.255229	0.0263753	0.0907195	0.0315394	0.0473644	0.418678	0.0385189	0.0963538	-0.00659857	0.227659	0.46223	0.141534	0.14664	0.952134	0.551867	0.19046	0.0456996	0.153324	0.223238	0.714825	0.15925	0.167077	0.999981	0.564412	0.217794	0.0408628	-0.00178337	0.216376	0.559163	0.171102	0.156365	0.859118	0.748947	0.197795	0.0433337	-0.0823199	0.23558	0.626381	0.128106	0.161663	0.999744	0.531574	0.209324	0.0420951	-0.103493	0.230452	0.591555	0.137197	0.159054	0.930232	0.545252	0.202563	0.0427009	-0.207502	0.174479	0.190139	0.299883	0.118294	0.833689	0.767439	0.159939	0.0540685	-0.0626596	0.228773	0.63959	0.141253	0.162579	0.999906	0.56272	0.212103	0.0418842	0.0852125	0.257963	0.551537	0.105407	0.155694	0.988904	0.534248	0.202114	0.0434931	-0.00184964	0.235332	0.990114	0.141804	0.17428	0.999405	0.630557	0.222294	0.0392727	0.117091	0.259922	0.433382	0.0993536	0.143199	0.987465	0.538651	0.18769	0.0465676	-0.0242542	0.232586	0.91959	0.141776	0.173729	0.971365	0.583425	0.214822	0.0393925	-0.0171983	0.232748	0.905649	0.144698	0.178161	0.964441	0.57939	0.217639	0.0389064	0.00410273	0.00470552	0.23682	0.237962	0.972349	0.974464	0.129156	0.138674	0.178882	0.178892	0.994186	0.995566	0.524952	0.545694	0.222518	0.223465	0.038751	0.0387489	0.0669398	0.250526	0.614869	0.113565	0.165182	0.99979	0.52216	0.213272	0.0417924	0.22382	0.252129	0.469453	0.108595	0.151493	0.731589	0.506221	0.18916	0.0450425	-0.102578	0.220522	0.43759	0.159366	0.147662	0.99987	0.567989	0.194879	0.045995	-0.380537	7.84412	32.1616	0.19605	0.26555	0.268877	0.207067	0.438251	0.220696	0.213111	0.0972164	0.0870202	0.106504	0.147745	0.109849	0.86395	0.999765	0.538291	0.604332	0.527565	0.489866	0.144913	0.194139	0.14407	0.0577917	0.0459741	0.0567011	-0.264447	0.187838	0.284543	0.243601	0.123634	0.999172	0.72459	0.166612	0.0524846	-0.316624	0.222525	0.249734	0.151438	0.116475	0.68368	0.57429	0.154032	0.0546219	0.00470552	0.237962	0.974464	0.138674	0.178892	0.995566	0.545694	0.223465	0.0387489	7.84412	0.26555	0.438251	0.0972164	0.147745	0.999765	0.527565	0.194139	0.0459741	32.1616	0.268877	0.220696	0.0870202	0.109849	0.538291	0.489866	0.14407	0.0567011	-0.0305474	0.233683	0.910124	0.139964	0.178235	0.964648	0.567216	0.216977	0.0388906	0.0024393	0.251653	0.115012	0.100431	0.0762468	0.168674	0.436329	0.0876847	0.0684621
ENSG00000228929	RPS13P2	ribosomal protein S13 pseudogene 2 [Source:HGNC Symbol;Acc:HGNC:36364]	processed_pseudogene	NA	0.00168587	0.0231587	0.506741	0.865423	5.65046865385788e-06	0.929214	0.968075	2.38901952473414e-05	0.299322	0.00295428	0.0270865	0.726656	0.84332	6.52207861322897e-06	0.9999	0.965544	2.79732771854962e-05	0.296544	-0.797487	0.222092	0.560603	0.208007	1.76099724717824e-05	0.815343	0.526561	7.21956822163357e-05	0.311848	0.00138987	0.0403034	0.306911	0.766458	4.30455618417004e-06	0.388579	0.931015	9.9137254779546e-06	0.304552	-0.00209843	0.0297056	0.792063	0.827888	6.67858812624014e-06	0.984977	0.962415	2.78689740382175e-05	0.296083	-0.278097	0.0551461	0.45362	0.692141	5.35107234863048e-06	0.999981	0.916006	2.35379305043564e-05	0.300373	-0.00569147	-0.0297859	0.0329589	0.826152	8.75921262091507e-07	0.298539	0.982674	4.23725128553264e-06	0.334173	0.184994	0.032869	0.214809	0.807701	3.441888584964e-06	0.999744	0.956144	1.55509085556484e-05	0.308813	-0.0483951	0.0297891	0.777047	0.827317	6.6465668341478e-06	0.967741	0.961124	2.80788770662496e-05	0.296177	-0.2121	0.0453372	0.126961	0.757678	1.67347053077347e-06	0.782306	0.951907	8.0560453177401e-06	0.325533	0.25268	0.0607675	0.0306151	0.648078	8.26708635397186e-07	0.999906	0.914579	4.25649588420536e-06	0.335218	0.0838829	0.0540907	0.507899	0.699075	5.65657191525458e-06	0.988904	0.938003	2.42711147182485e-05	0.299301	0.125056	0.0660347	0.342802	0.63767	4.59370324364988e-06	0.996984	0.933592	2.00454256894672e-05	0.303307	0.112516	0.0554536	0.395098	0.688798	4.97501007723083e-06	0.987465	0.940108	2.15780820652209e-05	0.301776	0.140718	0.051132	0.507785	0.712854	5.65597037088217e-06	0.776972	0.941752	2.3247356684428e-05	0.299303	0.0900948	0.0522885	0.482495	0.708779	7.16591613942194e-06	0.747601	0.936012	2.93030761000025e-05	0.297709	0.0452284	0.0373553	0.0323549	0.041158	0.665889	0.77407	0.813379	0.770812	8.22548618150776e-06	8.61901650392232e-06	0.905239	0.958592	0.955248	0.940508	3.40440552004079e-05	3.58032772338363e-05	0.294994	0.29407	-2.17469e-05	0.0314042	0.999853	0.821676	8.94386244023845e-06	0.999937	0.965704	3.72172003863202e-05	0.293338	0.00686887	0.0318812	0.980031	0.817934	8.94134756024131e-06	0.992095	0.962134	3.55800842076972e-05	0.293344	0.126369	0.0513809	0.279281	0.708576	5.28169852479926e-06	0.99987	0.928989	2.33810679802071e-05	0.303667	0.131429	6.01753	10.9038	0.0454601	0.0535142	0.0423061	0.624112	0.502063	0.640481	0.745363	0.70379	0.760852	8.02946989331814e-06	7.30468879925246e-06	8.10929514045318e-06	0.950094	0.999765	0.843236	0.927923	0.943832	0.954568	3.34523729676366e-05	3.09597382679256e-05	3.24646249521439e-05	0.29547	0.297332	0.295274	0.112447	0.0522001	0.608309	0.714862	7.9486440437572e-06	0.999172	0.947465	3.37371456496149e-05	0.295669	0.0621532	0.0341979	0.799375	0.803703	8.68820507097016e-06	0.93878	0.961054	3.54931856875329e-05	0.293912	0.0373553	0.041158	0.77407	0.770812	8.61901650392232e-06	0.958592	0.940508	3.58032772338363e-05	0.29407	6.01753	0.0535142	0.502063	0.70379	7.30468879925246e-06	0.999765	0.943832	3.09597382679256e-05	0.297332	10.9038	0.0423061	0.640481	0.760852	8.10929514045318e-06	0.843236	0.954568	3.24646249521439e-05	0.295274	0.0763007	0.0390299	0.750095	0.779172	8.54559623156125e-06	0.892582	0.953615	3.40286459701174e-05	0.29424	0.00129247	0.0406878	0.348062	0.764643	4.63413408526207e-06	0.429703	0.930198	1.04688158282261e-05	0.303139
ENSG00000123610	TNFAIP6	TNF alpha induced protein 6 [Source:HGNC Symbol;Acc:HGNC:11898]	protein_coding	7130	0.00356315	0.119963	0.261788	0.482163	0.508996	0.846867	0.827246	0.549968	-0.00783574	0.0110552	0.119766	0.29526	0.4837	0.5285	0.9999	0.842376	0.576641	-0.0098884	1.85045	-0.0850373	0.307039	0.713234	0.527317	0.657904	0.880679	0.563668	-0.0110867	0.00517477	0.169074	0.00183074	0.295748	0.0356742	0.0044597	0.676636	0.0432161	0.0926142	0.0108551	0.152736	0.274987	0.370343	0.517004	0.924943	0.774942	0.560921	-0.00868208	-0.0424123	0.142776	0.927484	0.415843	0.663657	0.999981	0.795317	0.703703	-0.0236197	-0.00171594	0.120573	0.612775	0.490416	0.632321	0.88024	0.920329	0.667889	-0.0204727	0.00659498	0.139313	0.971994	0.415903	0.664549	0.999744	0.800881	0.699267	-0.0237093	-0.501939	0.113204	0.0171415	0.494107	0.145296	0.749893	0.843018	0.187382	0.0460364	-0.144313	0.0504953	0.411299	0.786782	0.617457	0.908312	0.959037	0.657429	-0.0191989	-0.00257668	0.139002	0.98617	0.419153	0.664667	0.999906	0.809139	0.704056	-0.0237212	0.0883152	0.16223	0.578319	0.356482	0.625661	0.988904	0.798451	0.663653	-0.0198036	0.203092	0.194071	0.218221	0.269209	0.479101	0.996984	0.76042	0.528004	-0.00462645	0.363357	0.21405	0.0264652	0.207624	0.184857	0.987465	0.69084	0.233396	0.0370306	0.541902	0.211797	0.0395405	0.215113	0.228276	0.361333	0.6773	0.27207	0.0287674	0.0873232	0.155689	0.585984	0.374814	0.64441	0.810089	0.802632	0.67095	-0.0219406	0.244407	-0.236876	0.140565	0.0736301	0.0590085	0.1424	0.402543	0.672585	0.289242	0.423554	0.656297	0.792626	0.789242	0.909929	0.336087	0.467257	0.0192193	0.00162999	0.166856	0.169831	0.255234	0.326556	0.520941	0.99979	0.766175	0.566966	-0.00919522	0.369921	0.160896	0.278692	0.349964	0.535462	0.58529	0.773288	0.568352	-0.010732	0.0435903	0.142341	0.765857	0.411053	0.670728	0.99987	0.793713	0.707701	-0.0246175	0.325408	-10.9522	10.4867	0.170242	0.0952189	0.145932	0.330261	0.327219	0.719202	0.329315	0.587035	0.40174	0.562951	0.561476	0.665593	0.890663	0.999765	0.88158	0.714614	0.909871	0.826599	0.604155	0.606563	0.691518	-0.0136039	-0.0134509	-0.0240947	0.418455	0.212824	0.124274	0.228803	0.401329	0.999172	0.712251	0.454054	0.00427336	0.311168	0.149416	0.306817	0.382687	0.551136	0.718507	0.795953	0.58829	-0.0123749	-0.236876	0.0736301	0.1424	0.672585	0.423554	0.792626	0.909929	0.467257	0.00162999	-10.9522	0.0952189	0.327219	0.587035	0.561476	0.999765	0.909871	0.606563	-0.0134509	10.4867	0.145932	0.719202	0.40174	0.665593	0.88158	0.826599	0.691518	-0.0240947	0.448184	0.180218	0.131495	0.294852	0.410503	0.416104	0.738852	0.448978	0.00317252	0.00567341	0.176092	0.000686885	0.27117	0.0180332	0.00183222	0.654141	0.0228488	0.112813
ENSG00000254910		novel transcript	lncRNA	NA	-0.00246807	0.104367	0.405482	0.513516	0.111521	0.906922	0.84359	0.148328	0.055501	0.010931	0.0716707	0.267008	0.652628	0.0928945	0.9999	0.914617	0.130913	0.0618159	-0.476375	0.0387814	0.773149	0.85467	0.0225666	0.916985	0.943806	0.0376731	0.121599	-0.000122217	0.0902741	0.938952	0.572161	0.139899	0.954877	0.853422	0.154793	0.0474164	-0.00861536	0.0803076	0.353445	0.613696	0.105362	0.932393	0.895236	0.143306	0.0574822	-0.357305	0.120325	0.410099	0.46022	0.112026	0.999981	0.821636	0.154974	0.0553427	-0.00581883	0.0274977	0.0631245	0.863248	0.0423264	0.39499	0.987264	0.0633191	0.0873486	-0.264835	0.0901692	0.127925	0.566439	0.0636751	0.999744	0.875973	0.0943943	0.0743809	0.332272	0.108247	0.0935816	0.491081	0.0533927	0.817611	0.841702	0.0791344	0.0800451	0.0278969	0.0810985	0.865643	0.644332	0.160642	0.986925	0.926317	0.2084	0.0428452	0.00446144	0.09148	0.97433	0.568267	0.140119	0.999906	0.881945	0.186807	0.0473592	0.184202	0.138819	0.212122	0.393759	0.0830831	0.988904	0.822466	0.117706	0.0655939	0.110389	0.120752	0.474445	0.462948	0.118443	0.996984	0.876475	0.159784	0.0533821	0.0263991	0.0964088	0.864799	0.553493	0.138848	0.99488	0.8988	0.182771	0.04769	0.402804	0.144871	0.102572	0.366927	0.0562705	0.448012	0.801662	0.0813483	0.0783687	0.216464	0.140111	0.146969	0.388162	0.0704432	0.453989	0.810254	0.0975598	0.0719212	0.114233	-0.0850757	0.0923348	0.0677413	0.349956	0.575823	0.563177	0.681422	0.107532	0.129591	0.772697	0.908226	0.874789	0.913804	0.143777	0.169748	0.0574533	0.0507838	0.0877327	0.108022	0.524008	0.50676	0.125679	0.99979	0.864281	0.168869	0.0518931	0.329815	0.11263	0.302429	0.484424	0.100855	0.606245	0.849215	0.132398	0.0597013	0.0646479	0.100163	0.636971	0.535955	0.133493	0.99987	0.859693	0.179191	0.0497049	0.225056	-6.47257	-18.8638	0.114006	0.066168	0.0710924	0.472615	0.537025	0.489233	0.485877	0.687803	0.661404	0.12119	0.126717	0.122712	0.91594	0.999765	0.749667	0.815715	0.938143	0.927689	0.161913	0.170337	0.158728	0.0532023	0.0515959	0.0527539	0.0902261	0.106628	0.725203	0.524065	0.137895	0.999172	0.887724	0.18278	0.0485189	0.434482	0.109443	0.125942	0.490709	0.0647693	0.625078	0.851091	0.0931685	0.0746999	-0.0850757	0.0677413	0.575823	0.681422	0.129591	0.908226	0.913804	0.169748	0.0507838	-6.47257	0.066168	0.537025	0.687803	0.126717	0.999765	0.938143	0.170337	0.0515959	-18.8638	0.0710924	0.489233	0.661404	0.122712	0.749667	0.927689	0.158728	0.0527539	0.42003	0.131899	0.1311	0.412208	0.0662127	0.415482	0.818342	0.0921301	0.0739733	0.00054715	0.0945265	0.734675	0.554166	0.135008	0.792413	0.842711	0.149685	0.0487053
ENSG00000265478		novel transcript	lncRNA	NA	0.00222595	-0.258832	0.473869	0.124373	0.718404	0.922383	0.513639	0.743823	-0.0291607	-0.00765264	-0.23324	0.458914	0.165826	0.713951	0.9999	0.587404	0.747651	-0.0287057	2.24522	-0.448068	0.214904	0.0552919	0.595297	0.580601	0.287873	0.627127	-0.0191402	-0.000244665	-0.248165	0.883568	0.140276	0.778663	0.912198	0.501018	0.785763	-0.0354634	0.00661894	-0.238559	0.496461	0.155344	0.724699	0.955892	0.57383	0.752588	-0.0298059	0.0153972	-0.248021	0.973011	0.149608	0.781087	0.999981	0.552197	0.809731	-0.0357245	7.86164727809614e-05	-0.245899	0.981072	0.152451	0.781157	0.997973	0.725949	0.804114	-0.035732	0.429809	-0.245445	0.0171065	0.130334	0.195455	0.999744	0.534919	0.245941	0.0348839	-0.177353	-0.255974	0.395698	0.126921	0.692233	0.888346	0.529033	0.719591	-0.0264997	-0.337422	-0.362317	0.0473287	0.0455431	0.293526	0.691525	0.413245	0.34737	0.0185826	-0.101997	-0.258246	0.481611	0.125139	0.720618	0.999906	0.537694	0.753729	-0.0293874	-0.331883	-0.332954	0.0301449	0.0485347	0.262849	0.988904	0.397564	0.315025	0.0230104	-0.106032	-0.275356	0.511796	0.112279	0.728695	0.996984	0.583076	0.758592	-0.0302166	0.0377345	-0.238993	0.816169	0.16265	0.774758	0.994321	0.639915	0.799426	-0.0350442	-0.12924	-0.264048	0.619505	0.123614	0.751396	0.838618	0.55621	0.771303	-0.0325718	-0.340659	-0.334777	0.0242151	0.0420181	0.206271	0.277379	0.360507	0.246549	0.0331885	-0.130001	-0.0297307	-0.258548	-0.263587	0.297748	0.848441	0.115241	0.121372	0.592335	0.724297	0.75113	0.973734	0.502454	0.518963	0.625813	0.748062	-0.0166325	-0.030119	-0.140237	-0.284723	0.318169	0.0882081	0.603312	0.99979	0.480629	0.644379	-0.0177557	-0.64973	-0.300518	0.0448678	0.0654164	0.282288	0.310226	0.416296	0.323562	0.0202671	-0.0569711	-0.264832	0.684164	0.111927	0.708161	0.99987	0.497382	0.741931	-0.0284494	0.460425	1.20788	16.2745	-0.206603	-0.251391	-0.239563	0.148583	0.910373	0.559627	0.213661	0.13872	0.151543	0.472069	0.727268	0.686138	0.857352	0.999765	0.793367	0.604985	0.603143	0.605879	0.518743	0.758359	0.710431	-0.00389383	-0.030428	-0.0261897	-0.169355	-0.287142	0.518245	0.0951347	0.676403	0.999172	0.535998	0.710369	-0.0251959	-0.602997	-0.282888	0.0365351	0.0799917	0.255108	0.607038	0.451157	0.302128	0.0245504	-0.0297307	-0.263587	0.848441	0.121372	0.724297	0.973734	0.518963	0.748062	-0.030119	1.20788	-0.251391	0.910373	0.13872	0.727268	0.999765	0.603143	0.758359	-0.030428	16.2745	-0.239563	0.559627	0.151543	0.686138	0.793367	0.605879	0.710431	-0.0261897	-0.533403	-0.309106	0.0596888	0.0603806	0.323028	0.317947	0.415574	0.363824	0.0143641	-0.000830478	-0.252143	0.623058	0.133778	0.752005	0.694452	0.491901	0.760337	-0.0326356
ENSG00000151490	PTPRO	protein tyrosine phosphatase receptor type O [Source:HGNC Symbol;Acc:HGNC:9678]	protein_coding	5800	0.00192435	0.168816	0.524192	0.300777	0.308606	0.932579	0.713139	0.356496	0.0161852	0.00204419	0.175645	0.838935	0.283275	0.341337	0.9999	0.716749	0.396734	0.0117227	-0.562831	0.100458	0.745772	0.651675	0.300635	0.906022	0.851312	0.34572	0.0200914	-0.00295317	0.162259	0.0660759	0.309289	0.123683	0.105557	0.687977	0.137959	0.0518463	0.0199272	0.203935	0.0328747	0.199306	0.0831243	0.731541	0.627152	0.11681	0.0655772	0.166049	0.165617	0.707215	0.320081	0.332139	0.999981	0.734246	0.389609	0.0129467	0.00014853	0.180876	0.963211	0.277478	0.344998	0.992507	0.841143	0.392006	0.0112415	0.0642217	0.179451	0.718574	0.26995	0.333164	0.999744	0.698494	0.386346	0.0128092	-0.197038	0.169014	0.331237	0.29718	0.264542	0.873944	0.722817	0.312695	0.0227433	0.318839	0.16064	0.0516994	0.352832	0.183425	0.704425	0.804407	0.233515	0.0377839	-0.308191	0.144539	0.0265485	0.361705	0.0731528	0.999906	0.777585	0.107086	0.0698346	-0.0444152	0.16772	0.768495	0.316057	0.337136	0.991647	0.769557	0.389389	0.012279	-0.119865	0.146925	0.445171	0.38021	0.293532	0.996984	0.838389	0.346628	0.0183494	-0.265946	0.124539	0.0889722	0.444143	0.144979	0.987465	0.856271	0.189665	0.0461165	-0.289849	0.140474	0.25025	0.393706	0.23663	0.594529	0.819193	0.280644	0.0273194	-0.146218	0.149206	0.335398	0.368073	0.300472	0.640601	0.797723	0.342048	0.017564	-0.0572733	0.0279135	0.181894	0.190377	0.644415	0.856358	0.264369	0.257361	0.365749	0.383629	0.8951	0.975921	0.687129	0.678473	0.410518	0.428943	0.00868957	0.00643948	-0.0836248	0.165862	0.548962	0.315399	0.351666	0.99979	0.75742	0.405384	0.0105104	-0.143643	0.173212	0.658453	0.292158	0.36747	0.847308	0.729581	0.407504	0.00847001	-0.169899	0.15624	0.219058	0.337573	0.25397	0.99987	0.746629	0.308795	0.0247369	0.0465943	-7.40326	-12.1109	0.188074	0.155896	0.170989	0.883506	0.485752	0.66155	0.259202	0.350864	0.30072	0.384768	0.33976	0.367839	0.987287	0.999765	0.854938	0.649015	0.808328	0.760069	0.433878	0.394853	0.409747	0.00629831	0.0120866	0.00842309	-0.179709	0.149864	0.489095	0.376348	0.340448	0.999172	0.82081	0.394946	0.0119946	-0.0898658	0.179059	0.756419	0.273636	0.37727	0.923812	0.712587	0.423505	0.00723213	0.0279135	0.190377	0.856358	0.257361	0.383629	0.975921	0.678473	0.428943	0.00643948	-7.40326	0.155896	0.485752	0.350864	0.33976	0.999765	0.808328	0.394853	0.0120866	-12.1109	0.170989	0.66155	0.30072	0.367839	0.854938	0.760069	0.409747	0.00842309	-0.202586	0.162857	0.474802	0.323519	0.337459	0.731123	0.761539	0.37801	0.0123954	-0.00241293	0.163604	0.139303	0.309119	0.181648	0.198418	0.685971	0.197697	0.0376996
ENSG00000229944	EIF4EP2	eukaryotic translation initiation factor 4E pseudogene 2 [Source:HGNC Symbol;Acc:HGNC:32428]	processed_pseudogene	NA	0.00179244	-0.0467492	0.393886	0.679317	0.0262587	0.903772	0.911627	0.0427495	0.101838	0.00116482	-0.0390827	0.867937	0.730951	0.0340858	0.9999	0.93477	0.0555182	0.0940019	3.86178	-0.30162	0.00110888	0.0417955	0.00223213	0.308389	0.25127	0.00512431	0.191851	0.0032956	-0.0180585	0.00273753	0.866005	0.000961193	0.00636962	0.966117	0.00149858	0.189296	0.000902998	-0.035907	0.891125	0.751257	0.0341984	0.992714	0.94244	0.0545027	0.0939016	0.227574	-0.0557173	0.459293	0.629373	0.028086	0.999981	0.893736	0.0472589	0.099835	0.00249918	-0.00976087	0.26331	0.932176	0.0215381	0.677605	0.995457	0.0351883	0.107669	0.136846	-0.0366077	0.268623	0.744093	0.0217643	0.999744	0.941531	0.0375386	0.107364	-0.107804	-0.0426284	0.445831	0.705602	0.0277345	0.899239	0.928235	0.0452904	0.100211	-0.057125	-0.0209282	0.623925	0.865954	0.0407532	0.95999	0.98127	0.0639354	0.0895589	-0.0494131	-0.0425915	0.614762	0.707158	0.0313475	0.999906	0.933694	0.0517426	0.0965379	-0.0658083	-0.0541172	0.53082	0.640863	0.0297593	0.988904	0.920927	0.0487788	0.0981024	-0.0703195	-0.0559921	0.52039	0.63092	0.0295346	0.996984	0.931374	0.0483704	0.0983298	-0.0034825	-0.0377418	0.974718	0.743281	0.0344236	0.998298	0.953494	0.0552423	0.093702	0.026949	-0.0334197	0.878507	0.772144	0.0341399	0.95492	0.953921	0.0529888	0.0939537	-0.0276116	-0.0430894	0.795391	0.711136	0.0362986	0.914733	0.936334	0.0551701	0.0931591	-0.0428427	0.00345915	-0.0375866	-0.0357875	0.62163	0.974424	0.74071	0.760043	0.0340081	0.0371954	0.88895	0.995566	0.938731	0.938262	0.0536771	0.0582351	0.0951683	0.0924035	-0.0965254	-0.0565784	0.321807	0.622278	0.025816	0.99979	0.911086	0.0436192	0.103529	0.0182408	-0.0354357	0.936085	0.757582	0.0371214	0.976526	0.94812	0.0560648	0.0924652	-0.0312629	-0.0416313	0.747577	0.71666	0.0358151	0.99987	0.930892	0.0580576	0.0935735	-0.0587057	0.429757	23.0985	-0.0429667	-0.0351116	-0.0136053	0.791838	0.953945	0.23086	0.711475	0.764053	0.905257	0.0362663	0.0371638	0.0217435	0.975186	0.999765	0.547545	0.914948	0.957183	0.983578	0.0574244	0.0594061	0.0356329	0.0931866	0.0924298	0.108633	-0.00786898	-0.0381453	0.965517	0.747771	0.0371838	0.999172	0.952383	0.0594336	0.0924131	0.143872	-0.0302339	0.47724	0.790366	0.0308588	0.803354	0.958978	0.0492407	0.0981405	0.00345915	-0.0357875	0.974424	0.760043	0.0371954	0.995566	0.938262	0.0582351	0.0924035	0.429757	-0.0351116	0.953945	0.764053	0.0371638	0.999765	0.957183	0.0594061	0.0924298	23.0985	-0.0136053	0.23086	0.905257	0.0217435	0.547545	0.983578	0.0356329	0.108633	0.0725396	-0.0294448	0.714844	0.798518	0.0354217	0.876174	0.958479	0.0537748	0.0939144	0.00314944	-0.0165971	0.00480107	0.877591	0.00147423	0.0103751	0.969788	0.00222461	0.178942
ENSG00000263235		novel transcript, sense overlapping TRAP1	lncRNA	NA	0.00107927	0.114962	0.718857	0.477208	0.118517	0.964876	0.825089	0.156364	0.05336	0.00408111	0.113609	0.6822	0.482669	0.117024	0.9999	0.842022	0.159838	0.0538076	0.418087	0.0570944	0.805924	0.79346	0.0902395	0.930261	0.916393	0.123472	0.0721561	-0.00235631	0.107256	0.140576	0.500287	0.0585924	0.201796	0.814986	0.068684	0.0770707	0.0114581	0.135008	0.220257	0.39898	0.0741884	0.90868	0.79316	0.10597	0.0693697	-0.66886	0.175754	0.124395	0.280818	0.0547579	0.999981	0.697843	0.0837716	0.0792401	0.00260485	0.149234	0.413586	0.363598	0.0988838	0.785116	0.876072	0.132614	0.0596756	0.0499396	0.120969	0.777477	0.452419	0.120491	0.999744	0.82311	0.162609	0.0527751	0.164447	0.129364	0.413793	0.421073	0.0989037	0.892904	0.805111	0.134743	0.0596687	-0.275581	0.0636603	0.0947878	0.714753	0.0525964	0.74583	0.944258	0.0796176	0.081471	0.13682	0.136229	0.32651	0.397343	0.0894371	0.999906	0.79708	0.127054	0.0631061	0.0969522	0.145998	0.5165	0.377371	0.107514	0.988904	0.813117	0.147079	0.0567791	0.188742	0.171725	0.223986	0.298675	0.0748138	0.996984	0.788481	0.107707	0.0690916	0.222594	0.166614	0.152092	0.305019	0.061158	0.987465	0.772205	0.0904121	0.0756882	0.0833645	0.131971	0.739668	0.422337	0.119275	0.898289	0.833092	0.155344	0.0531346	0.0329139	0.128234	0.828103	0.439522	0.128088	0.930943	0.837732	0.163366	0.0512068	0.0317418	0.128897	0.12127	0.154247	0.797388	0.400291	0.454383	0.354113	0.127298	0.102739	0.945398	0.860792	0.821444	0.750502	0.166179	0.138795	0.0514307	0.0590544	0.172786	0.156207	0.211986	0.338624	0.0767246	0.99979	0.773607	0.11068	0.069065	0.29959	0.141213	0.353554	0.385978	0.0975366	0.647141	0.796351	0.128586	0.0608659	0.165467	0.146758	0.229491	0.365779	0.0798206	0.99987	0.766328	0.11549	0.0677316	0.083988	-5.26763	-37.4514	0.129586	0.101256	0.0831768	0.790816	0.618716	0.17177	0.433932	0.542866	0.60854	0.127111	0.119863	0.068845	0.974899	0.999765	0.489703	0.783783	0.896354	0.909902	0.168558	0.162266	0.0965482	0.0514838	0.0535969	0.0726834	-0.0382059	0.113542	0.882768	0.501726	0.129164	0.999172	0.879954	0.172933	0.0509036	-0.107967	0.115761	0.708213	0.476213	0.124217	0.907525	0.842812	0.162842	0.0523151	0.128897	0.154247	0.400291	0.354113	0.102739	0.860792	0.750502	0.138795	0.0590544	-5.26763	0.101256	0.618716	0.542866	0.119863	0.999765	0.896354	0.162266	0.0535969	-37.4514	0.0831768	0.17177	0.60854	0.068845	0.489703	0.909902	0.0965482	0.0726834	0.0806028	0.128657	0.775535	0.434253	0.126653	0.905323	0.829791	0.161665	0.0516144	-0.00221411	0.106456	0.171631	0.504494	0.0652411	0.237006	0.817017	0.0758158	0.0735904
ENSG00000280374	NA	NA	NA	NA	-0.00137734	-0.0397687	0.607657	0.783104	0.48924	0.945594	0.947518	0.531159	-0.00572428	-0.00655218	-0.035668	0.462203	0.804821	0.457674	0.9999	0.956472	0.509203	-0.0022702	-0.0231358	-0.120243	0.988472	0.558346	0.591486	0.996408	0.800285	0.623522	-0.0186947	0.00132719	-0.0396024	0.355774	0.782488	0.423464	0.439021	0.937629	0.439146	0.00160923	-0.00340147	-0.0514533	0.685598	0.721267	0.500863	0.975385	0.935238	0.545628	-0.00697073	-0.121573	-0.0372551	0.756701	0.80052	0.508853	0.999981	0.951845	0.559851	-0.00782051	-0.00298914	-0.0798503	0.29395	0.585473	0.397334	0.704843	0.942829	0.443647	0.0046887	-0.111365	-0.0475805	0.480855	0.740285	0.462573	0.999744	0.940114	0.511278	-0.00281355	-0.0014927	-0.0473182	0.993402	0.742956	0.520234	0.999455	0.939457	0.559437	-0.00902203	0.192153	-0.0706567	0.190915	0.649984	0.338953	0.833689	0.927796	0.392643	0.0121947	-0.0721723	-0.0553705	0.563908	0.701369	0.48123	0.999906	0.931621	0.533089	-0.00485784	-0.123113	-0.0792157	0.35679	0.591062	0.423849	0.988904	0.905063	0.473569	0.00156466	-0.0834168	-0.06974	0.549657	0.638731	0.478366	0.996984	0.933803	0.527361	-0.00454646	0.0120592	-0.0447596	0.931364	0.760481	0.519358	0.997713	0.958078	0.565185	-0.00892991	-0.133226	-0.0650658	0.552728	0.65762	0.478995	0.802685	0.926153	0.517417	-0.00461485	-0.0658122	-0.0601275	0.62672	0.68415	0.533032	0.832169	0.930842	0.566234	-0.0104758	-0.0389106	0.0136406	-0.0456893	-0.0413152	0.724546	0.920796	0.75191	0.781526	0.546637	0.560607	0.925519	0.98724	0.941426	0.944461	0.583158	0.596166	-0.0119049	-0.0133606	-0.00554854	-0.0460185	0.964385	0.754036	0.561576	0.99979	0.951278	0.605271	-0.0134612	-0.355549	-0.0693306	0.216767	0.631733	0.388995	0.524608	0.908162	0.428427	0.00577668	-0.00203295	-0.0451966	0.986872	0.756789	0.561788	0.99987	0.941565	0.607924	-0.0134832	0.289904	0.0927002	11.834	-0.0138809	-0.0445347	-0.0330482	0.30386	0.992183	0.630565	0.924634	0.764626	0.821487	0.438449	0.561809	0.533663	0.885262	0.999765	0.836352	0.978763	0.95763	0.966469	0.486034	0.606842	0.568356	-9.90778e-05	-0.0134854	-0.0105424	-0.0720955	-0.0582057	0.755349	0.699434	0.549937	0.999172	0.94263	0.594945	-0.0122497	-0.316614	-0.0590836	0.217188	0.68103	0.389279	0.662977	0.925925	0.434794	0.00574173	0.0136406	-0.0413152	0.920796	0.781526	0.560607	0.98724	0.944461	0.596166	-0.0133606	0.0927002	-0.0445347	0.992183	0.764626	0.561809	0.999765	0.95763	0.606842	-0.0134854	11.834	-0.0330482	0.630565	0.821487	0.533663	0.836352	0.966469	0.568356	-0.0105424	-0.276106	-0.0724536	0.272481	0.61916	0.42254	0.565176	0.908541	0.460643	0.0017489	0.00164962	-0.0365407	0.256082	0.798485	0.378234	0.332816	0.941431	0.394463	0.00701493
ENSG00000265724	MIR4284	microRNA 4284 [Source:HGNC Symbol;Acc:HGNC:38322]	miRNA	100422948	0.00358867	-0.0351804	0.209712	0.818644	1.6199745631284e-11	0.817685	0.956589	1.76559406812203e-10	0.501096	0.00418132	-0.0230973	0.661611	0.881447	3.13380518265412e-11	0.9999	0.975941	3.33513813965737e-10	0.492458	2.47557	-0.133751	0.130245	0.520673	1.20053354721426e-10	0.503532	0.777181	1.34291940770644e-09	0.523574	0.00530164	0.0147999	0.000352861	0.91735	7.461037990797e-14	0.00102983	0.981709	7.28799795476631e-13	0.565853	-0.00655648	-0.0238321	0.465649	0.877039	2.66354857572667e-11	0.952916	0.971144	2.80596413501616e-10	0.494602	-0.225067	0.00277402	0.591991	0.985962	2.99396610186087e-11	0.999981	0.998319	3.23933742669357e-10	0.493061	0.000393196	-0.0114225	0.897761	0.942253	3.40676312300961e-11	0.975089	0.995881	3.5089660166999e-10	0.491353	-0.0884458	-0.015982	0.601342	0.917276	3.01441999993e-11	0.999744	0.983773	3.20153254305991e-10	0.492971	-0.470963	-0.0401902	0.0130095	0.786923	1.79267842559352e-12	0.749893	0.949804	2.2307695767284e-11	0.528771	-0.162761	0.0372941	0.299304	0.822705	1.37009351865088e-11	0.874431	0.969905	1.5334139725148e-10	0.507485	0.175298	0.00403429	0.188651	0.978993	1.50451218977266e-11	0.999906	0.996758	1.67664063312319e-10	0.502054	0.0708142	0.00267992	0.621258	0.986495	3.05623731895801e-11	0.988904	0.99778	3.24594556703626e-10	0.492789	-0.0303739	-0.0239046	0.838947	0.880704	3.36670358286303e-11	0.996984	0.984292	3.53775933055799e-10	0.49151	0.150118	0.0151733	0.315193	0.922618	2.12156546174368e-11	0.987465	0.988974	2.294245893817e-10	0.497584	-0.190593	-0.0412128	0.427287	0.792767	2.54193610165739e-11	0.724011	0.959048	2.62599416738251e-10	0.495216	0.196665	0.0328978	0.172098	0.833451	1.94220595029924e-11	0.484268	0.969583	2.08082064891483e-10	0.502942	0.175483	-0.256784	-0.00900895	-0.0796975	0.134799	0.0772577	0.952902	0.610287	1.62601188865231e-11	1.06468590529448e-11	0.686714	0.774014	0.989047	0.88469	1.79664383193308e-10	1.21646649893229e-10	0.505261	0.510739	0.114927	0.0109996	0.386178	0.943909	3.30558643034103e-11	0.99979	0.989004	3.5360427388008e-10	0.49593	0.079463	-0.00721446	0.797285	0.963129	4.58295730599379e-11	0.91593	0.99183	4.63553766205672e-10	0.491569	0.0919528	0.00185283	0.485973	0.990499	3.75203069320526e-11	0.99987	0.998562	4.01361185618656e-10	0.494244	-0.221247	-0.67083	29.1578	-0.0363342	-0.0151444	0.0164606	0.463988	0.94716	0.266499	0.817568	0.924155	0.915798	3.66214804434590e-11	4.71952203631177e-11	2.62400802846827e-11	0.914618	0.999765	0.580726	0.950146	0.986248	0.985726	3.88748225564596e-10	4.93687156799913e-10	2.76430941976257e-10	0.494567	0.491175	0.498988	0.0491621	-0.00359003	0.842592	0.982239	4.64132876796586e-11	0.999172	0.998455	4.87961022467396e-10	0.491399	0.0408464	-0.010847	0.88225	0.944261	4.68020511101511e-11	0.964424	0.988513	4.81584310285758e-10	0.491287	-0.256784	-0.0796975	0.0772577	0.610287	1.06468590529448e-11	0.774014	0.88469	1.21646649893229e-10	0.510739	-0.67083	-0.0151444	0.94716	0.924155	4.71952203631177e-11	0.999765	0.986248	4.93687156799913e-10	0.491175	29.1578	0.0164606	0.266499	0.915798	2.62400802846827e-11	0.580726	0.985726	2.76430941976257e-10	0.498988	0.0138636	-0.0112953	0.959078	0.942648	4.72348229964305e-11	0.982838	0.989124	4.75916574946118e-10	0.491164	0.00513269	0.0175801	0.000659151	0.90265	1.30999331391828e-13	0.0017664	0.976932	1.15784710660084e-12	0.559522
ENSG00000273035		novel transcript, sense intronic to MAP4K3	lncRNA	NA	0.000240572	0.0105625	0.920523	0.935203	0.00218493	0.990812	0.987006	0.0049236	0.169208	-0.0124098	0.0337862	0.118838	0.791998	0.000794407	0.9999	0.952901	0.00210125	0.193837	1.02257	-0.0350022	0.47084	0.846991	0.00260855	0.762952	0.940942	0.00585285	0.187459	0.00349065	0.031957	0.00575436	0.795844	8.49533755349311e-05	0.0123543	0.943388	0.000157171	0.244197	0.000466354	0.0124451	0.950743	0.923501	0.00219047	0.995559	0.982097	0.00498959	0.169145	0.172695	-0.00231688	0.623948	0.986025	0.00198652	0.999981	0.998319	0.00474039	0.171583	-0.00488181	-0.0413899	0.054359	0.748882	0.000463565	0.372132	0.972889	0.00119	0.206446	-0.0311857	0.0117724	0.82626	0.927416	0.00215072	0.999744	0.984732	0.00500312	0.169603	-0.0402992	0.00977302	0.803634	0.939839	0.00213864	0.972273	0.987473	0.00490644	0.169743	-0.0246242	0.030547	0.853739	0.829955	0.00224577	0.98555	0.970974	0.00517619	0.170393	0.00229318	0.0121259	0.983729	0.92562	0.00219354	0.999906	0.985527	0.00514473	0.16911	0.173392	0.0569014	0.146842	0.664834	0.000912169	0.988904	0.928108	0.00234564	0.190548	0.129507	0.0467984	0.299941	0.724492	0.00140478	0.996984	0.954639	0.00342126	0.180122	0.0892912	0.0302384	0.476955	0.818044	0.00177965	0.987465	0.971736	0.00422543	0.17431	0.330003	0.0560207	0.0990432	0.666316	0.00070325	0.443782	0.929088	0.00178285	0.196719	0.0468071	0.0214731	0.700607	0.871684	0.00221882	0.870115	0.97653	0.00489034	0.170698	-0.0450674	0.175988	0.00968258	0.0565563	0.649873	0.151115	0.940572	0.669044	0.00216613	0.000999857	0.898065	0.792626	0.985976	0.908229	0.00494932	0.00251639	0.171305	0.190416	-0.0138594	0.00776981	0.901301	0.953076	0.00234341	0.99979	0.990823	0.00545685	0.169315	0.342373	0.0341745	0.185691	0.7924	0.00113859	0.489358	0.956304	0.00271887	0.187258	-0.0757691	-0.00134972	0.494695	0.991768	0.00194513	0.99987	0.998681	0.00464964	0.174013	-0.315308	5.82613	6.76039	-0.023085	0.0320278	0.0173818	0.212999	0.492926	0.760096	0.860717	0.81021	0.895102	0.00123837	0.00194205	0.00226937	0.86623	0.999765	0.902452	0.962088	0.966252	0.981712	0.00303231	0.00458901	0.00499119	0.185205	0.174053	0.170128	-0.0953564	-0.00700594	0.646658	0.958742	0.00216249	0.999172	0.995545	0.00507074	0.171348	0.324597	0.025192	0.158903	0.844981	0.00103245	0.634376	0.968103	0.00256064	0.189638	0.175988	0.0565563	0.151115	0.669044	0.000999857	0.792626	0.908229	0.00251639	0.190416	5.82613	0.0320278	0.492926	0.81021	0.00194205	0.999765	0.966252	0.00458901	0.174053	6.76039	0.0173818	0.760096	0.895102	0.00226937	0.902452	0.981712	0.00499119	0.170128	0.377274	0.0483088	0.093806	0.70963	0.000729675	0.367211	0.93757	0.00182999	0.197985	0.00324693	0.0329282	0.0114527	0.791452	0.000145399	0.0224649	0.940117	0.000256937	0.232542
ENSG00000207336	RNU6-658P	RNA, U6 small nuclear 658, pseudogene [Source:HGNC Symbol;Acc:HGNC:47621]	snRNA	NA	0.00872116	-0.0274057	0.000608889	0.835713	0.00554936	0.0961655	0.960511	0.0111577	0.145257	0.0045959	0.0117887	0.599951	0.933846	0.321902	0.9999	0.98738	0.377504	0.0143358	3.58344	-0.327742	0.0171454	0.0857639	0.0616993	0.362191	0.353021	0.0892274	0.0865134	0.00109374	0.0262008	0.438946	0.852727	0.293909	0.522287	0.961357	0.31093	0.0182944	0.0107045	0.0331634	0.192599	0.813169	0.212584	0.900609	0.957918	0.261253	0.0316004	0.259937	-0.00144402	0.499685	0.992027	0.306072	0.999981	0.998699	0.363811	0.0165437	0.00125609	0.0336093	0.654422	0.816127	0.328622	0.894266	0.98003	0.375387	0.0134207	-0.0457118	0.0197666	0.768655	0.888783	0.339055	0.999744	0.975054	0.392106	0.0120244	-0.334925	0.00249855	0.0561275	0.985611	0.113827	0.79172	0.996583	0.151862	0.054783	-0.161265	-0.0352926	0.268244	0.81935	0.277344	0.866576	0.968866	0.331006	0.0210234	0.108089	0.0320817	0.37841	0.820551	0.279414	0.999906	0.960003	0.335671	0.0204484	0.0947339	0.0445106	0.470917	0.758963	0.300581	0.988904	0.952699	0.353043	0.017328	0.0725439	0.0394728	0.596499	0.786812	0.321435	0.996984	0.966604	0.374728	0.0143999	0.256146	0.0726057	0.059762	0.607095	0.117856	0.987465	0.917634	0.158949	0.0535577	0.113041	0.0350306	0.608254	0.808132	0.323006	0.832862	0.963829	0.367297	0.0141846	0.0596972	0.0342375	0.654122	0.813967	0.352441	0.846898	0.965919	0.392847	0.0104091	0.0922247	-0.065709	0.0223318	0.00325318	0.395352	0.626364	0.874795	0.982274	0.305191	0.348999	0.795214	0.921529	0.971781	0.995956	0.352004	0.395688	0.0168813	0.0108606	0.132927	0.0477908	0.275447	0.739158	0.26699	0.99979	0.946248	0.320201	0.0226392	0.00464718	0.0207221	0.986979	0.885333	0.37188	0.995351	0.978072	0.411736	0.0079105	-0.00298049	0.0199314	0.980452	0.889642	0.371847	0.99987	0.976334	0.426544	0.00791467	-0.117875	8.84137	7.42428	0.00780014	0.0528813	0.0278224	0.671957	0.341192	0.759351	0.957176	0.716507	0.84713	0.354485	0.289719	0.362719	0.95863	0.999765	0.902078	0.988623	0.947255	0.969786	0.404509	0.344293	0.404651	0.0101424	0.0191482	0.00907751	0.194141	0.0562989	0.393129	0.703334	0.304605	0.999172	0.944032	0.359376	0.0169657	0.084925	0.0242135	0.737835	0.865269	0.360955	0.916465	0.972334	0.407999	0.00930431	-0.065709	0.00325318	0.626364	0.982274	0.348999	0.921529	0.995956	0.395688	0.0108606	8.84137	0.0528813	0.341192	0.716507	0.289719	0.999765	0.947255	0.344293	0.0191482	7.42428	0.0278224	0.759351	0.84713	0.362719	0.902078	0.969786	0.404651	0.00907751	0.115229	0.0319119	0.642844	0.824999	0.351082	0.838453	0.964889	0.391374	0.010587	0.00128343	0.0282309	0.369186	0.841341	0.276966	0.451628	0.957133	0.293903	0.0208199
ENSG00000237301		novel transcript	lncRNA	NA	-0.0023614	0.101546	0.356663	0.461543	0.226073	0.89245	0.816909	0.272771	0.029156	0.000195616	0.0883897	0.981726	0.523956	0.290039	0.9999	0.858386	0.345534	0.018862	-0.268759	0.0740581	0.85841	0.701375	0.305814	0.951017	0.874449	0.350817	0.0192416	0.000192588	0.0898436	0.888895	0.515319	0.288471	0.916242	0.82312	0.305535	0.0190934	0.00883302	0.0996746	0.270268	0.467703	0.202241	0.923735	0.834206	0.250495	0.0335572	0.255082	0.0677838	0.496357	0.630251	0.253684	0.999981	0.893905	0.310625	0.0244789	0.000280984	0.0918005	0.918146	0.515225	0.28921	0.980327	0.924849	0.336241	0.0189843	0.0811226	0.0889827	0.591694	0.517958	0.267011	0.999744	0.856163	0.320716	0.0223559	-0.0466854	0.0863087	0.786849	0.531994	0.284081	0.968952	0.86123	0.332411	0.0197464	0.189863	0.085294	0.178428	0.568436	0.195602	0.826833	0.899236	0.246888	0.0352818	-0.218924	0.0640746	0.064732	0.636444	0.0991921	0.999906	0.910094	0.138724	0.0595685	-0.0791002	0.0681911	0.536605	0.629713	0.259775	0.988904	0.916403	0.312024	0.0234987	-0.0672884	0.070586	0.614069	0.619676	0.269617	0.996984	0.928801	0.322671	0.02195	-0.0302081	0.0825201	0.821558	0.557098	0.285897	0.994321	0.899996	0.338377	0.0194754	-0.139111	0.0701227	0.51693	0.617507	0.256887	0.783054	0.914575	0.301166	0.0239613	-0.206073	0.0374543	0.107715	0.787367	0.125149	0.403774	0.956955	0.160031	0.0520455	-0.116344	0.0650266	0.0827786	0.102184	0.267604	0.618937	0.54571	0.471981	0.193478	0.260166	0.736039	0.920496	0.865099	0.822443	0.237942	0.307732	0.0357091	0.0237291	-0.00262777	0.0846711	0.982311	0.545884	0.279498	0.99979	0.882435	0.333079	0.0206928	-0.15959	0.0742357	0.562501	0.593354	0.253528	0.790569	0.893988	0.294918	0.0248095	-0.219523	0.0505175	0.0596031	0.71057	0.0905483	0.99987	0.929565	0.128492	0.0634344	-0.317459	-5.44497	-33.0562	0.0512722	0.0652104	0.0521757	0.237293	0.545802	0.15665	0.713615	0.645117	0.705741	0.183633	0.251334	0.151297	0.874186	0.999765	0.474221	0.915946	0.926296	0.941858	0.231121	0.305001	0.190274	0.03774	0.0251713	0.0450908	-0.050998	0.075783	0.817261	0.598403	0.275265	0.999172	0.913333	0.329432	0.0213443	-0.215399	0.0755463	0.379844	0.583516	0.222607	0.75756	0.890076	0.268589	0.0301406	0.0650266	0.102184	0.618937	0.471981	0.260166	0.920496	0.822443	0.307732	0.0237291	-5.44497	0.0652104	0.545802	0.645117	0.251334	0.999765	0.926296	0.305001	0.0251713	-33.0562	0.0521757	0.15665	0.705741	0.151297	0.474221	0.941858	0.190274	0.0450908	-0.222092	0.0630293	0.355235	0.650964	0.217045	0.634904	0.920116	0.25705	0.0311583	0.000223534	0.0901851	0.872702	0.51392	0.287964	0.902726	0.821246	0.304905	0.0191684
ENSG00000263766	KPNB1-DT	KPNB1 divergent transcript [Source:HGNC Symbol;Acc:HGNC:55336]	lncRNA	112268184	0.000353516	0.0389634	0.889981	0.777259	0.0152547	0.987868	0.94654	0.0267793	0.117592	-0.00340909	0.0469024	0.688136	0.73348	0.0144395	0.9999	0.936203	0.0264998	0.119146	-0.398389	0.0147472	0.791673	0.939165	0.027822	0.925375	0.973702	0.045097	0.114587	0.00083373	0.0456795	0.54286	0.738764	0.013314	0.621	0.92193	0.0172895	0.121432	-0.00778676	0.0312375	0.329083	0.819098	0.0106061	0.929401	0.960193	0.0197947	0.127763	-0.340042	0.0688108	0.36155	0.622548	0.011117	0.999981	0.890406	0.0213002	0.126462	-0.00390668	-0.00173827	0.148359	0.989978	0.00676415	0.560032	0.999902	0.0127512	0.139991	-0.0109675	0.0408477	0.94195	0.765663	0.0153364	0.999744	0.944626	0.0277228	0.11744	-0.127521	0.0342533	0.457217	0.802373	0.0124013	0.904132	0.954193	0.0225998	0.123421	0.155995	0.0338717	0.267692	0.820537	0.00862872	0.866576	0.96905	0.0167596	0.134936	0.00551282	0.0415022	0.963106	0.763126	0.0153551	0.999906	0.947454	0.0280663	0.117405	0.105062	0.068168	0.408986	0.627467	0.0117922	0.988904	0.916104	0.0219926	0.124825	0.287631	0.118462	0.0279998	0.389824	0.00222449	0.996984	0.844372	0.00512999	0.168759	0.0381891	0.0487382	0.774423	0.727206	0.0148877	0.992417	0.949343	0.0269069	0.118282	0.314184	0.0829178	0.139095	0.548619	0.00650225	0.491138	0.88947	0.0126223	0.141047	0.128276	0.0636365	0.308897	0.643189	0.0145024	0.61976	0.916701	0.0250342	0.120389	0.118007	-0.00532583	0.0363768	0.0325181	0.25072	0.966845	0.785973	0.815202	0.0129886	0.0215639	0.72754	0.994665	0.949048	0.955473	0.0234503	0.0365357	0.123524	0.108878	0.0578922	0.0458362	0.617627	0.737885	0.0196236	0.99979	0.946049	0.0344984	0.111648	0.200625	0.0477074	0.45689	0.725517	0.0174649	0.722948	0.939945	0.0294231	0.115041	0.0715728	0.04522	0.534606	0.739464	0.0186262	0.99987	0.937775	0.0331653	0.113171	0.43597	8.4343	39.2011	0.0805188	0.0648916	0.0730862	0.096012	0.338475	0.085349	0.553001	0.638619	0.587058	0.00733481	0.015187	0.00680146	0.855786	0.999765	0.392539	0.851033	0.924634	0.90296	0.0144119	0.0274694	0.0130098	0.139379	0.119069	0.141426	-0.0855177	0.0180959	0.69224	0.897656	0.0203289	0.999172	0.984952	0.0354954	0.110613	0.122637	0.0394116	0.610214	0.770792	0.0195439	0.870253	0.955054	0.0334018	0.111767	-0.00532583	0.0325181	0.966845	0.815202	0.0215639	0.994665	0.955473	0.0365357	0.108878	8.4343	0.0648916	0.338475	0.638619	0.015187	0.999765	0.924634	0.0274694	0.119069	39.2011	0.0730862	0.085349	0.587058	0.00680146	0.392539	0.90296	0.0130098	0.141426	0.181173	0.0520042	0.441597	0.703471	0.0172077	0.704736	0.935055	0.0289873	0.115471	0.0010885	0.0479415	0.432101	0.726072	0.0120934	0.515056	0.917334	0.0157901	0.124122
ENSG00000185761	ADAMTSL5	ADAMTS like 5 [Source:HGNC Symbol;Acc:HGNC:27912]	protein_coding	339366	-0.00142889	0.0723549	0.608533	0.630264	0.579325	0.945594	0.895006	0.615677	-0.015123	-0.00560398	0.0745012	0.545622	0.620248	0.566611	0.9999	0.901025	0.612634	-0.0138262	-1.38577	0.141312	0.365128	0.470622	0.295868	0.696916	0.746234	0.340949	0.0208827	-0.00277381	0.0486394	0.0613301	0.740327	0.251065	0.0989335	0.92235	0.267989	0.0249057	0.000354393	0.0650421	0.967664	0.664913	0.611865	0.997234	0.915882	0.649116	-0.0184154	0.177369	0.0500349	0.663735	0.74408	0.588431	0.999981	0.935018	0.635236	-0.0160477	-0.00306175	0.0312015	0.301334	0.837534	0.482638	0.711018	0.984972	0.526077	-0.00501057	0.314927	0.0655643	0.052837	0.65412	0.233223	0.999744	0.913876	0.285644	0.0279052	0.141724	0.0719693	0.449451	0.630416	0.541341	0.901676	0.904223	0.579201	-0.0112249	-0.0797203	0.0678601	0.606247	0.680218	0.571534	0.955893	0.935641	0.614476	-0.0144923	-0.0822811	0.0553347	0.526914	0.712376	0.562292	0.999906	0.934886	0.609643	-0.013384	-0.157237	0.0237654	0.257121	0.87639	0.45811	0.988904	0.978268	0.506883	-0.0023187	-0.145106	0.025465	0.315986	0.868471	0.489894	0.996984	0.982202	0.538074	-0.0057948	-0.188707	0.0257785	0.192646	0.864506	0.413153	0.987465	0.978327	0.463925	0.00281115	-0.188082	0.0394385	0.419858	0.795713	0.53184	0.718858	0.959745	0.567809	-0.0102371	-0.149251	0.0322434	0.287717	0.832928	0.49794	0.60093	0.969583	0.533121	-0.00672763	-0.0689508	-0.00105784	0.0653903	0.0665567	0.548064	0.994087	0.66327	0.667733	0.591226	0.636551	0.860204	0.99908	0.914047	0.907733	0.624831	0.66704	-0.0165187	-0.0211417	-0.104387	0.0453249	0.418452	0.765813	0.55491	0.99979	0.954717	0.59908	-0.0127683	-0.242538	0.0501505	0.419284	0.740233	0.555197	0.696897	0.945808	0.587082	-0.0127981	-0.0692833	0.0558827	0.589555	0.712354	0.59994	0.99987	0.929979	0.643519	-0.017411	0.16594	-10.4502	-14.9756	0.0845738	0.0284439	0.051866	0.572492	0.286701	0.558414	0.58168	0.853103	0.733452	0.596502	0.497382	0.593514	0.94132	0.999765	0.792815	0.864694	0.975095	0.949845	0.636159	0.547483	0.624978	-0.0170593	-0.00666717	-0.0167532	-0.127605	0.0432388	0.595826	0.7825	0.601154	0.999172	0.960263	0.641811	-0.0175352	-0.371726	0.0501511	0.163174	0.736626	0.407503	0.637897	0.942602	0.452139	0.00353088	-0.00105784	0.0665567	0.994087	0.667733	0.636551	0.99908	0.907733	0.66704	-0.0211417	-10.4502	0.0284439	0.286701	0.853103	0.497382	0.999765	0.975095	0.547483	-0.00666717	-14.9756	0.051866	0.558414	0.733452	0.593514	0.792815	0.949845	0.624978	-0.0167532	-0.268469	0.0400172	0.305306	0.791961	0.507267	0.595109	0.956829	0.54054	-0.00773356	-0.00261138	0.047665	0.0822051	0.746197	0.288623	0.12645	0.924845	0.305587	0.019071
ENSG00000223551	TMSB4XP4	TMSB4X pseudogene 4 [Source:HGNC Symbol;Acc:HGNC:11886]	processed_pseudogene	NA	0.00422565	-0.0309924	0.0925373	0.817351	0.000149614	0.706327	0.956589	0.000456232	0.231915	0.00265688	-0.0127611	0.752437	0.925564	0.000484591	0.9999	0.985549	0.00135135	0.20542	1.43185	-0.148663	0.328152	0.427651	0.00126131	0.671993	0.718949	0.00311661	0.207593	0.00293532	0.00882492	0.0284965	0.946732	6.3310333174433e-05	0.0507097	0.988196	0.000119445	0.250465	-0.00454792	-0.0137009	0.566123	0.919718	0.000439352	0.961417	0.981114	0.001205	0.207684	-0.214936	0.00958553	0.561408	0.944994	0.000437842	0.999981	0.987855	0.00124246	0.207763	0.000111117	-0.00685622	0.967142	0.960662	0.000505211	0.993751	0.997979	0.00128157	0.204454	0.187201	-0.00749712	0.207782	0.955557	0.000256163	0.999744	0.989992	0.000757388	0.219965	-0.205142	-0.0187306	0.226444	0.889587	0.000270188	0.845946	0.975864	0.000783926	0.218765	-0.00137083	-0.0757751	0.99214	0.609395	0.000323456	0.998617	0.913289	0.000929149	0.217005	0.0248011	-0.00527472	0.833746	0.969168	0.000496176	0.999906	0.995708	0.00137774	0.204872	0.099663	0.0178162	0.429651	0.898182	0.000387371	0.988904	0.983194	0.00109298	0.210578	-0.0026594	-0.00878573	0.983895	0.950114	0.000505489	0.998942	0.995401	0.00138202	0.204441	0.0657262	0.00545412	0.618686	0.968551	0.000454905	0.987465	0.994667	0.00126281	0.206881	0.125869	0.00877231	0.552345	0.949492	0.000434886	0.802464	0.991248	0.00116107	0.207919	0.158137	0.0376429	0.197819	0.777953	6.45144884009335e-05	0.510331	0.954783	0.000210919	0.252693	0.13379	-0.0803879	0.003793	-0.0199862	0.181478	0.519793	0.976783	0.882674	6.10088854592163e-05	0.000111251	0.693686	0.893536	0.99515	0.972232	0.000206399	0.000357315	0.253887	0.240907	0.187555	0.0396378	0.0948441	0.763172	3.91717796376977e-05	0.99979	0.953839	0.000142027	0.263256	0.285714	0.020646	0.276712	0.875761	7.94788841660796e-05	0.583252	0.976833	0.000253237	0.248213	0.044478	0.00802372	0.692757	0.951842	0.000124509	0.99987	0.989805	0.000403887	0.238438	0.0121551	2.33417	19.758	0.00229362	0.00956869	0.0207405	0.962404	0.786624	0.377551	0.986408	0.943695	0.876115	0.00013314	0.000129084	9.48794660471999e-05	0.996158	0.999765	0.667481	0.997289	0.991139	0.977607	0.000418068	0.000411605	0.000297433	0.236962	0.237644	0.244378	0.428643	0.0802499	0.0394995	0.549179	2.05935695450873e-05	0.999172	0.895753	7.94787252745476e-05	0.276562	0.375515	0.0178457	0.107163	0.890878	4.26895354214197e-05	0.613024	0.978029	0.000148902	0.26145	-0.0803879	-0.0199862	0.519793	0.882674	0.000111251	0.893536	0.972232	0.000357315	0.240907	2.33417	0.00956869	0.786624	0.943695	0.000129084	0.999765	0.991139	0.000411605	0.237644	19.758	0.0207405	0.377551	0.876115	9.48794660471999e-05	0.667481	0.977607	0.000297433	0.244378	0.372961	0.0382467	0.102328	0.771314	4.13290899645798e-05	0.378597	0.952896	0.000140437	0.262131	0.00286774	0.0105326	0.034657	0.936608	7.33662497740464e-05	0.0597756	0.985595	0.000136449	0.247332
ENSG00000254634	SMG1P6	SMG1 pseudogene 6 [Source:HGNC Symbol;Acc:HGNC:49863]	unprocessed_pseudogene	NA	-0.00424013	0.0819719	0.148491	0.602135	0.101859	0.765773	0.88568	0.137188	0.0586535	-0.00804645	0.0731814	0.411604	0.644769	0.162167	0.9999	0.910731	0.211076	0.0419788	3.57601	-0.0804384	0.0327814	0.703388	0.0526473	0.394572	0.87481	0.0779131	0.092304	0.00297872	0.0761126	0.0574177	0.623853	0.0600256	0.0934328	0.877398	0.0702335	0.076292	-0.00475029	0.0530863	0.607194	0.737763	0.184577	0.963491	0.939831	0.231972	0.0370885	0.54003	0.0146137	0.208846	0.927537	0.120776	0.999981	0.983956	0.165243	0.0526913	0.000551578	0.0649868	0.860723	0.688429	0.198462	0.963961	0.969249	0.242709	0.0342915	-0.17349	0.05844	0.317407	0.710484	0.146063	0.999744	0.931816	0.191686	0.0458439	0.0625017	0.062218	0.752875	0.694947	0.194311	0.963215	0.92526	0.240173	0.0351111	0.389101	0.216105	0.0146527	0.196869	0.0211428	0.620942	0.680741	0.0363972	0.109459	-0.167126	0.0401436	0.222845	0.799032	0.124573	0.999906	0.95587	0.168939	0.051591	-0.0933461	0.0347254	0.525928	0.830806	0.176759	0.988904	0.968607	0.22514	0.0387375	-0.122316	0.0259783	0.424799	0.873402	0.164099	0.996984	0.982891	0.2112	0.0415365	0.0107768	0.0611867	0.944222	0.704878	0.200054	0.997713	0.94402	0.249869	0.0339809	-0.112265	0.0439488	0.649438	0.78564	0.187929	0.853598	0.958004	0.229854	0.0363985	-0.000504254	0.0607923	0.997302	0.709155	0.20524	0.999093	0.936077	0.245543	0.0333869	-0.0211828	-0.0570137	0.060466	0.0460293	0.861738	0.705754	0.704207	0.778848	0.203337	0.196419	0.966123	0.943536	0.929595	0.943287	0.24816	0.241758	0.0337555	0.0351185	0.0122151	0.063426	0.928867	0.694974	0.204739	0.99979	0.934056	0.2554	0.0334837	-0.0566075	0.0570156	0.85892	0.722807	0.203258	0.946422	0.938903	0.243465	0.0337709	0.198804	0.0923296	0.14125	0.560585	0.101886	0.99987	0.873019	0.142119	0.0593458	0.496012	-18.1235	-35.8767	0.113939	-0.00566762	0.0250536	0.108452	0.0790296	0.183359	0.477197	0.971848	0.875357	0.0885198	0.0742313	0.116313	0.855786	0.999765	0.503028	0.810356	0.995915	0.977458	0.123458	0.10747	0.151497	0.0642119	0.0701734	0.0546714	0.519678	0.156997	0.0387789	0.33282	0.0486939	0.999172	0.79224	0.0750463	0.0839384	-0.153642	0.0540143	0.58801	0.734841	0.187423	0.859155	0.941679	0.231371	0.0369483	-0.0570137	0.0460293	0.705754	0.778848	0.196419	0.943536	0.943287	0.241758	0.0351185	-18.1235	-0.00566762	0.0790296	0.971848	0.0742313	0.999765	0.995915	0.10747	0.0701734	-35.8767	0.0250536	0.183359	0.875357	0.116313	0.503028	0.977458	0.151497	0.0546714	-0.0937894	0.0515412	0.735849	0.749692	0.198172	0.886	0.947918	0.237907	0.0347695	0.00301743	0.0785414	0.0571733	0.613002	0.0598743	0.0924927	0.871579	0.0700487	0.0763734
ENSG00000185774	KCNIP4	potassium voltage-gated channel interacting protein 4 [Source:HGNC Symbol;Acc:HGNC:30083]	protein_coding	80333	0.000761342	-0.0541408	0.759529	0.686297	8.30692528760715e-05	0.968641	0.915242	0.000268709	0.244678	0.00175274	-0.0531063	0.832173	0.692318	8.48630074412301e-05	0.9999	0.92466	0.000284005	0.24422	3.02552	-0.258989	0.036939	0.159779	4.38580542959739e-05	0.396152	0.466034	0.000162919	0.291282	0.00121233	-0.0430333	0.362702	0.746194	6.01719691595091e-05	0.446007	0.924749	0.000113864	0.251541	-0.000825162	-0.0510325	0.915637	0.702854	8.61237870441253e-05	0.993304	0.927291	0.000279241	0.243903	0.347483	-0.0785513	0.338037	0.563682	5.78532598451955e-05	0.999981	0.868765	0.000201422	0.252371	-0.00364999	-0.0898296	0.165602	0.505911	3.71456128269197e-05	0.579759	0.922209	0.000123874	0.261641	-0.079	-0.0502516	0.589683	0.705972	7.61945233407147e-05	0.999744	0.930416	0.000255942	0.246525	-0.247857	-0.0628928	0.135675	0.633539	3.24692224673316e-05	0.83146	0.905677	0.000117583	0.264425	0.194608	-0.0193134	0.155842	0.894112	4.10872281735757e-05	0.809789	0.986854	0.00014643	0.262254	-0.274686	-0.0809524	0.015931	0.531656	6.55218051896619e-06	0.999906	0.864176	2.81313800820492e-05	0.296454	-0.0074804	-0.0519534	0.951946	0.705093	8.64103879485251e-05	0.998733	0.939612	0.000284471	0.243832	-0.0364315	-0.0598369	0.778153	0.664301	8.35920752945914e-05	0.996984	0.937854	0.000276022	0.244543	0.0422944	-0.0413089	0.744364	0.761279	8.26110057383881e-05	0.989922	0.95835	0.000273869	0.244796	0.0642683	-0.0414117	0.757466	0.761114	8.3008643958113e-05	0.905581	0.952125	0.000264241	0.244693	-0.115354	-0.0754573	0.357369	0.580933	7.00983161705517e-05	0.658119	0.896958	0.000227388	0.250915	-0.12781	0.180493	-0.0513973	-0.00161698	0.210202	0.153628	0.699011	0.990546	5.10020039560041e-05	4.15249333932664e-05	0.704231	0.792626	0.927697	0.997197	0.000175489	0.000146858	0.257695	0.262032	-0.00724061	-0.0502154	0.949933	0.712579	0.000101416	0.99979	0.938156	0.000333448	0.242928	-0.0044229	-0.0490277	0.986853	0.717453	0.000101579	0.995272	0.937877	0.000315958	0.242893	-0.0882485	-0.062671	0.44064	0.642412	7.83108588994857e-05	0.99987	0.90654	0.000265278	0.248532	-0.0415102	-1.15211	-2.43624	-0.0531615	-0.0529558	-0.0511583	0.874351	0.895601	0.915091	0.698225	0.701252	0.707097	0.000100487	0.000100829	0.000101087	0.985791	0.999765	0.968286	0.909332	0.942766	0.941858	0.000324546	0.000329384	0.000314665	0.243128	0.243054	0.242999	-0.0352869	-0.055248	0.869488	0.693044	0.000100399	0.999172	0.941308	0.00033021	0.243147	-0.189468	-0.0572261	0.427452	0.66966	7.71140508000839e-05	0.780943	0.922352	0.000252389	0.248864	0.180493	-0.00161698	0.153628	0.990546	4.15249333932664e-05	0.792626	0.997197	0.000146858	0.262032	-1.15211	-0.0529558	0.895601	0.701252	0.000100829	0.999765	0.942766	0.000329384	0.243054	-2.43624	-0.0511583	0.915091	0.707097	0.000101087	0.968286	0.941858	0.000314665	0.242999	-0.025547	-0.0512752	0.913197	0.706658	0.000101065	0.966281	0.936042	0.000314312	0.243004	0.00111258	-0.042794	0.409355	0.747901	6.42120709707439e-05	0.492002	0.925695	0.000120545	0.250165
ENSG00000156885	COX6A2	cytochrome c oxidase subunit 6A2 [Source:HGNC Symbol;Acc:HGNC:2279]	protein_coding	1339	-0.00159958	-0.121216	0.565951	0.419964	0.00298653	0.940195	0.79579	0.00650453	0.161323	-0.007345	-0.11692	0.427483	0.436107	0.00264075	0.9999	0.816415	0.00604504	0.164445	-1.4477	0.0878769	0.345878	0.654426	0.00799307	0.683932	0.852657	0.0154471	0.154576	-0.000993615	-0.135612	0.506318	0.365188	0.00285245	0.586878	0.731289	0.00412913	0.162491	0.00953422	-0.118085	0.273201	0.428395	0.00208731	0.924743	0.812135	0.0047792	0.17035	-0.162796	-0.116522	0.689604	0.447409	0.0032015	0.999981	0.813389	0.00721829	0.159551	0.00418558	-0.0842314	0.156054	0.577608	0.00149067	0.567929	0.939251	0.0033497	0.17867	-0.0155069	-0.129941	0.924844	0.385974	0.00340448	0.999744	0.785252	0.00748531	0.157977	0.252999	-0.116744	0.174841	0.431593	0.00160071	0.835675	0.809752	0.00380534	0.176923	-0.240341	-0.118137	0.114819	0.463923	0.00125359	0.767379	0.858626	0.00309837	0.184906	0.00272004	-0.129587	0.983317	0.389541	0.00341624	0.999906	0.792256	0.00758979	0.157888	-0.0862337	-0.15229	0.535018	0.322551	0.00291962	0.988904	0.776532	0.00652828	0.1619	0.03143	-0.121416	0.828396	0.432909	0.003352	0.996984	0.863537	0.00736449	0.158375	0.121493	-0.104897	0.402601	0.490322	0.00256495	0.987465	0.874672	0.00584196	0.16518	0.053143	-0.122783	0.819862	0.422336	0.00334534	0.933103	0.833092	0.00705755	0.158426	0.0195976	-0.126649	0.889385	0.411636	0.00361687	0.957812	0.821288	0.007502	0.158173	0.0117228	-0.00636949	-0.130946	-0.132853	0.918765	0.964412	0.38525	0.392438	0.00363006	0.00364251	0.980351	0.994301	0.780231	0.777699	0.00777587	0.00785593	0.158078	0.157989	0.110415	-0.108441	0.392073	0.476532	0.00270198	0.99979	0.849081	0.00618045	0.165691	0.18806	-0.118256	0.531574	0.435907	0.00310735	0.771194	0.827697	0.00656162	0.162103	-0.155433	-0.155757	0.224536	0.302036	0.00198944	0.99987	0.721727	0.00474357	0.173448	-0.506111	1.07659	5.75027	-0.1853	-0.127236	-0.125444	0.0826337	0.912926	0.822408	0.221382	0.411866	0.411926	0.001048	0.00362776	0.00357144	0.855786	0.999765	0.928382	0.612755	0.838399	0.834844	0.00261479	0.00793044	0.00742479	0.189275	0.158095	0.158502	-0.0378076	-0.138181	0.875249	0.379562	0.00360906	0.999172	0.82289	0.00795953	0.158229	0.0386474	-0.129457	0.88544	0.392066	0.00361479	0.965308	0.799716	0.00770586	0.158188	-0.00636949	-0.132853	0.964412	0.392438	0.00364251	0.994301	0.777699	0.00785593	0.157989	1.07659	-0.127236	0.912926	0.411866	0.00362776	0.999765	0.838399	0.00793044	0.158095	5.75027	-0.125444	0.822408	0.411926	0.00357144	0.928382	0.834844	0.00742479	0.158502	0.0909299	-0.122108	0.729252	0.424546	0.00347181	0.882698	0.825331	0.00721911	0.159236	-0.00133542	-0.138555	0.376959	0.354157	0.0024819	0.459515	0.722482	0.00361007	0.16601
ENSG00000272137		novel transcript	lncRNA	NA	-0.00179992	-0.0338208	0.503044	0.815121	0.015545	0.928791	0.956589	0.0272224	0.117056	-0.00683229	-0.0315179	0.444324	0.827504	0.0147458	0.9999	0.961388	0.0269857	0.118553	-0.474925	-0.0217633	0.756939	0.911844	0.0398033	0.91027	0.963917	0.0611269	0.102259	0.000587789	-0.0402025	0.683918	0.780711	0.017333	0.747824	0.936817	0.0220785	0.113949	0.00357158	-0.039162	0.67151	0.786424	0.0172394	0.972614	0.95098	0.0301009	0.114105	0.184498	-0.0587392	0.638913	0.690915	0.0169743	0.999981	0.915898	0.0306835	0.114548	0.000503317	-0.0380944	0.860526	0.796379	0.0182533	0.963961	0.978822	0.0304944	0.112464	0.312447	-0.0426318	0.0461137	0.762062	0.00383307	0.999744	0.944349	0.00830565	0.154924	-0.307628	-0.0595742	0.0862078	0.674927	0.00581824	0.817611	0.918749	0.0117287	0.144004	0.194216	0.00130083	0.190978	0.993402	0.0104691	0.833689	0.998835	0.0198785	0.129583	-0.0533757	-0.0495978	0.670451	0.732069	0.0172312	0.999906	0.940619	0.0309436	0.114118	-0.313881	-0.125107	0.0173694	0.383801	0.00192307	0.988904	0.817648	0.00452863	0.172389	-0.057368	-0.0590587	0.681648	0.691941	0.0173161	0.996984	0.945883	0.0306621	0.113977	0.102581	-0.0224802	0.464121	0.878182	0.0150288	0.987465	0.980308	0.0271196	0.118015	-0.247984	-0.0767646	0.269	0.600053	0.0115104	0.607074	0.909306	0.0206934	0.125497	-0.223806	-0.103359	0.0888258	0.468633	0.00524301	0.378789	0.850595	0.0103497	0.148408	-0.0981763	-0.0156563	-0.0535449	-0.0555771	0.363257	0.907302	0.704231	0.703525	0.0119164	0.0163363	0.778032	0.985607	0.929595	0.921404	0.0217829	0.0287193	0.125957	0.116972	-0.0186521	-0.0553341	0.878273	0.700691	0.0162741	0.99979	0.935563	0.0293286	0.117082	-0.541127	-0.0887107	0.0534453	0.526011	0.00374034	0.322796	0.865241	0.00771197	0.157299	-0.0641807	-0.0616346	0.595794	0.666067	0.014731	0.99987	0.915486	0.0270563	0.119942	0.108532	-15.7749	-18.6183	-0.0398876	-0.10944	-0.0700983	0.695335	0.0860072	0.439585	0.782761	0.445121	0.624744	0.0154786	0.00513427	0.0130307	0.959629	0.999765	0.714532	0.9408	0.853469	0.915538	0.0275536	0.0107177	0.022908	0.118524	0.148966	0.123433	0.028951	-0.046138	0.89844	0.754932	0.0163191	0.999172	0.953854	0.0293996	0.117003	-0.494465	-0.0736807	0.0475694	0.595563	0.00345449	0.607038	0.89379	0.00740437	0.159366	-0.0156563	-0.0555771	0.907302	0.703525	0.0163363	0.985607	0.921404	0.0287193	0.116972	-15.7749	-0.10944	0.0860072	0.445121	0.00513427	0.999765	0.853469	0.0107177	0.148966	-18.6183	-0.0700983	0.439585	0.624744	0.0130307	0.714532	0.915538	0.022908	0.123433	-0.515024	-0.102933	0.0348743	0.462548	0.00278562	0.281054	0.844979	0.00596702	0.164911	0.000379627	-0.0411229	0.795065	0.776067	0.0179991	0.841924	0.934653	0.0228125	0.112867
ENSG00000237758	BANF1P3	BANF1 pseudogene 3 [Source:HGNC Symbol;Acc:HGNC:43883]	processed_pseudogene	NA	0.00284148	0.31485	0.252152	0.0200764	0.000346322	0.844267	0.231611	0.000963829	0.213138	-0.000417299	0.331002	0.959823	0.0155674	0.000605344	0.9999	0.219441	0.00165069	0.20024	0.982568	0.225496	0.505796	0.235013	0.00171445	0.783587	0.553611	0.00407482	0.199193	0.00339295	0.349792	0.00958541	0.00767788	3.28610118905695e-05	0.0193738	0.139338	6.49500033570621e-05	0.264177	0.00254208	0.333413	0.744438	0.0144731	0.000579257	0.981135	0.213263	0.00154592	0.20127	0.0439952	0.326651	0.903857	0.0189733	0.000602255	0.999981	0.231199	0.00165306	0.20036	-0.00396646	0.286993	0.13202	0.0356675	0.000229417	0.539011	0.483767	0.000635248	0.222439	-0.0738541	0.33004	0.614683	0.0151126	0.000544132	0.999744	0.21511	0.00148242	0.202729	-0.398277	0.309565	0.015468	0.0184081	4.77987283368013e-05	0.749893	0.238277	0.000165529	0.256386	0.0537591	0.328268	0.697083	0.0278472	0.00113107	0.969989	0.34945	0.00283393	0.18742	0.104195	0.342002	0.368611	0.0120315	0.000429508	0.999906	0.209171	0.0012127	0.208206	0.168129	0.373932	0.173719	0.00712217	0.000274713	0.988904	0.190959	0.000804007	0.218391	0.0808967	0.352085	0.53177	0.0121845	0.000513184	0.996984	0.270267	0.00139993	0.20409	0.231447	0.377883	0.0719776	0.00571495	0.000150816	0.987465	0.185529	0.000468971	0.231739	0.0533093	0.337398	0.79813	0.0151571	0.000589395	0.924759	0.240417	0.00152316	0.200865	0.164499	0.373837	0.183063	0.00651865	0.000298941	0.494041	0.169694	0.000830881	0.218809	0.138007	-0.0580882	0.338601	0.320553	0.170758	0.644224	0.0113806	0.0209108	0.0002859	0.000582258	0.693686	0.925991	0.184988	0.246574	0.000824912	0.00156014	0.219827	0.203336	0.211716	0.379335	0.0604305	0.00498497	0.000140053	0.99979	0.148971	0.000445645	0.235845	0.19837	0.349358	0.453953	0.0103345	0.000502213	0.721318	0.190958	0.00131666	0.206811	0.138661	0.357629	0.219068	0.00832678	0.000334571	0.99987	0.16218	0.000976856	0.216229	0.103389	-6.01734	-14.7823	0.346767	0.313609	0.32094	0.690234	0.487556	0.512344	0.0120463	0.0232982	0.0187617	0.00059588	0.000519369	0.000531142	0.959052	0.999765	0.76317	0.169807	0.310492	0.26977	0.00159233	0.00142635	0.00138744	0.202791	0.206024	0.205498	0.270747	0.385774	0.199979	0.00594337	0.000316126	0.999172	0.192316	0.000919905	0.21753	0.171327	0.343402	0.468114	0.0111825	0.000509615	0.800373	0.198348	0.00136796	0.206468	-0.0580882	0.320553	0.644224	0.0209108	0.000582258	0.925991	0.246574	0.00156014	0.203336	-6.01734	0.313609	0.487556	0.0232982	0.000519369	0.999765	0.310492	0.00142635	0.206024	-14.7823	0.32094	0.512344	0.0187617	0.000531142	0.76317	0.26977	0.00138744	0.205498	0.196357	0.355326	0.395708	0.00946035	0.000468978	0.667973	0.192973	0.00123623	0.208411	0.00316491	0.350794	0.0173136	0.00792183	5.21583554331437e-05	0.0324499	0.1413	9.92052969322596e-05	0.254554
ENSG00000246366	LACTB2-AS1	LACTB2 antisense RNA 1 [Source:HGNC Symbol;Acc:HGNC:27841]	lncRNA	286190	0.00101829	-0.35623	0.761429	0.0513543	0.0533587	0.968641	0.35141	0.0787142	0.0800654	0.00492878	-0.359411	0.658399	0.0494072	0.0514139	0.9999	0.365434	0.0788645	0.0812451	2.57265	-0.613731	0.165803	0.0111502	0.00343365	0.53678	0.138502	0.00744714	0.179611	0.00851013	-0.301728	3.13245523867326e-07	0.051512	8.5777231146361e-07	1.99064947146719e-06	0.328115	2.22817539474671e-06	0.334551	0.0149162	-0.332233	0.152997	0.0648628	0.0260447	0.888271	0.404052	0.0430889	0.10208	-0.180722	-0.335862	0.712418	0.0710197	0.0525279	0.999981	0.408525	0.0808414	0.0805646	-0.00110903	-0.362805	0.756073	0.0512447	0.053276	0.93304	0.541267	0.0773401	0.0801148	0.00849953	-0.35068	0.96571	0.0539364	0.0551148	0.999744	0.373601	0.0834597	0.0790326	-0.0149792	-0.351485	0.94705	0.0538911	0.0550642	0.993658	0.375631	0.081276	0.0790619	0.0440933	-0.399827	0.811902	0.0453482	0.0449467	0.980369	0.412419	0.0696479	0.0864795	-0.105746	-0.362618	0.498481	0.0468524	0.0467599	0.999906	0.364747	0.0728863	0.0842383	-0.107934	-0.378739	0.518497	0.0427593	0.0474645	0.988904	0.378252	0.0725603	0.0837685	-0.213414	-0.408268	0.218955	0.0289583	0.0317644	0.996984	0.361414	0.0515153	0.0961392	-0.0859622	-0.368392	0.622941	0.0469397	0.050564	0.987465	0.414152	0.0769313	0.0817732	-0.141394	-0.369624	0.614206	0.046573	0.0503396	0.836442	0.381164	0.0739613	0.0819139	0.169984	-0.306568	0.311901	0.0968628	0.0423413	0.621888	0.502281	0.0629386	0.0883608	0.037157	-0.194523	-0.345185	-0.396731	0.787019	0.252915	0.0579262	0.0335006	0.0596334	0.0381494	0.943713	0.812184	0.377928	0.304373	0.0866736	0.0595094	0.0774064	0.0916175	-0.0222194	-0.35054	0.885819	0.0579864	0.0607548	0.99979	0.408141	0.0906985	0.0767984	0.333499	-0.323024	0.353185	0.0768074	0.0448935	0.64675	0.445054	0.0661887	0.086517	-0.213043	-0.379633	0.163589	0.0369419	0.0301691	0.99987	0.312191	0.0500917	0.098828	-0.893261	4.16379	15.2886	-0.441463	-0.330667	-0.330683	0.00961623	0.7237	0.617799	0.0140447	0.0767976	0.0726281	0.0047121	0.0585395	0.0560039	0.855786	0.999765	0.82944	0.181584	0.485077	0.462252	0.00982463	0.0877691	0.0806992	0.151239	0.0780094	0.0794463	-0.113586	-0.366964	0.693366	0.0531894	0.0579064	0.999172	0.440295	0.0869703	0.0783629	0.0652719	-0.343033	0.838865	0.0602867	0.0603087	0.951474	0.401499	0.0874352	0.0770391	-0.194523	-0.396731	0.252915	0.0335006	0.0381494	0.812184	0.304373	0.0595094	0.0916175	4.16379	-0.330667	0.7237	0.0767976	0.0585395	0.999765	0.485077	0.0877691	0.0780094	15.2886	-0.330683	0.617799	0.0726281	0.0560039	0.82944	0.462252	0.0806992	0.0794463	0.112985	-0.334677	0.719306	0.0697095	0.0584522	0.878022	0.4368	0.0826643	0.0780579	0.00826848	-0.297074	1.07931702106438e-06	0.0588461	2.54026045332567e-06	5.74035530170384e-06	0.349562	5.98935417227187e-06	0.314547
ENSG00000254791	FAR1-IT1	FAR1 intronic transcript 1 [Source:HGNC Symbol;Acc:HGNC:41485]	lncRNA	NA	-0.000691926	0.19656	0.801015	0.186237	9.6748692292242e-05	0.976748	0.597511	0.000308499	0.241401	0.00148796	0.190178	0.870524	0.201276	9.83238236821689e-05	0.9999	0.630488	0.000323998	0.241053	1.22497	0.0381061	0.441256	0.851412	0.000207163	0.74769	0.942595	0.000644087	0.254306	0.00517266	0.222576	0.000255553	0.103795	2.41713992093254e-07	0.000772936	0.443111	6.91000456099511e-07	0.356977	0.0162523	0.212934	0.0558931	0.142645	1.9827599682125e-05	0.816862	0.553915	7.4599309860872e-05	0.274503	-0.0157996	0.194104	0.968606	0.200489	9.94045102229009e-05	0.999981	0.615792	0.000328947	0.240817	-0.000932354	0.182634	0.749663	0.227119	9.51427406731898e-05	0.930872	0.804772	0.000289491	0.241762	-0.161752	0.192312	0.316008	0.191007	6.40299560641075e-05	0.999744	0.616425	0.000218897	0.250225	-0.0268588	0.19141	0.884315	0.19671	9.85559348855647e-05	0.983345	0.622871	0.000318904	0.241002	0.0757583	0.21255	0.618716	0.191799	0.000111088	0.959392	0.675336	0.000357951	0.240939	0.0252933	0.195655	0.843394	0.188178	9.77898867325964e-05	0.999906	0.62366	0.000321831	0.241171	0.107494	0.220724	0.431786	0.146096	7.58973568957121e-05	0.988904	0.600489	0.000252943	0.246609	-0.00555034	0.191309	0.968986	0.210864	9.94061318819252e-05	0.997828	0.710601	0.00032281	0.240817	0.141444	0.221907	0.321812	0.139647	6.47038375864018e-05	0.987465	0.604786	0.000219756	0.250003	-0.00576415	0.192035	0.979985	0.203878	9.94444558106316e-05	0.993353	0.661452	0.000310947	0.240808	0.0894904	0.216445	0.517235	0.153739	9.10595048871864e-05	0.769399	0.590711	0.000287407	0.24527	0.0694863	-0.0713737	0.197159	0.177078	0.53764	0.610344	0.183446	0.24584	9.26458139705682e-05	9.76487283641625e-05	0.85624	0.918131	0.600074	0.669145	0.000300154	0.000317252	0.244895	0.243752	0.0802029	0.212231	0.52708	0.158729	9.18352353139692e-05	0.99979	0.595232	0.000305227	0.245086	0.14795	0.205882	0.616359	0.169242	9.80189735372695e-05	0.823307	0.598548	0.000306306	0.24367	0.0390202	0.201873	0.757188	0.177874	0.000104907	0.99987	0.59107	0.000346461	0.24219	-0.0790111	-0.0566778	11.4204	0.187258	0.195497	0.207119	0.784538	0.995322	0.649684	0.216688	0.200511	0.168902	0.000105866	0.000109377	9.9953786161607e-05	0.974053	0.999765	0.848439	0.607603	0.684414	0.629952	0.000340231	0.000354194	0.000311743	0.241991	0.241278	0.243244	0.103105	0.21477	0.662654	0.165354	0.000100654	0.999172	0.641257	0.00033084	0.243092	0.0974175	0.200077	0.711387	0.179087	0.000103031	0.908881	0.612605	0.000328784	0.242583	-0.0713737	0.177078	0.610344	0.24584	9.76487283641625e-05	0.918131	0.669145	0.000317252	0.243752	-0.0566778	0.195497	0.995322	0.200511	0.000109377	0.999765	0.684414	0.000354194	0.241278	11.4204	0.207119	0.649684	0.168902	9.9953786161607e-05	0.848439	0.629952	0.000311743	0.243244	0.107057	0.206399	0.678084	0.170763	0.00010145	0.858979	0.610411	0.000315324	0.24292	0.00532366	0.227337	0.000195876	0.0958731	1.92018487665648e-07	0.00059573	0.42868	5.49386228598938e-07	0.360952
ENSG00000276412		novel transcript	lncRNA	NA	-0.0023218	0.13821	0.540837	0.499405	1.16165963500276e-06	0.93616	0.837211	5.65897690607992e-06	0.329039	0.00406601	0.118433	0.747575	0.563587	1.31408587898604e-06	0.9999	0.878022	6.52682520844677e-06	0.326781	0.808398	0.170765	0.719301	0.553867	7.29632092872215e-06	0.894532	0.797436	3.29442823878023e-05	0.330967	-0.00157488	0.116551	0.439282	0.566941	1.04871035839198e-06	0.522583	0.850724	2.68052428952133e-06	0.330904	-0.00747935	0.116351	0.529194	0.568455	1.15008710154922e-06	0.957392	0.877216	5.64819470613527e-06	0.329221	0.616002	0.0750185	0.2658	0.717445	7.82758358468259e-07	0.999981	0.925803	4.06453094763e-06	0.336204	0.0011501	0.138161	0.776159	0.507917	1.32777347276028e-06	0.939702	0.922326	6.19409302113237e-06	0.326591	-0.016581	0.125564	0.940992	0.53823	1.37416030259301e-06	0.999744	0.865925	6.74788276038473e-06	0.32596	-0.21049	0.114674	0.409116	0.573167	1.00961986065511e-06	0.891687	0.880019	5.04107291115675e-06	0.331596	-0.0132939	0.202308	0.949416	0.365818	1.10720406888133e-06	0.995065	0.811084	5.51507968808833e-06	0.333178	0.0322187	0.129244	0.855748	0.528311	1.35700817147414e-06	0.999906	0.862453	6.7175617453464e-06	0.326191	0.223093	0.183556	0.237399	0.378274	7.28282574799621e-07	0.988904	0.81383	3.74324289804371e-06	0.337503	0.339473	0.217178	0.082924	0.295115	3.47900764488562e-07	0.996984	0.78569	1.89140927774994e-06	0.350626	0.335522	0.194645	0.0876357	0.34156	3.6248976676673e-07	0.987465	0.799551	1.97020953170026e-06	0.349904	0.159409	0.146943	0.615945	0.480251	1.22833766350448e-06	0.837121	0.862507	5.78077209384169e-06	0.328018	0.0217662	0.120781	0.908057	0.557885	7.10501740047338e-07	0.965159	0.889658	3.56553285176674e-06	0.341268	0.158566	-0.0594152	0.119053	0.10023	0.300731	0.7556	0.551906	0.628789	4.37460238746946e-07	6.83833485568996e-07	0.751949	0.954365	0.869163	0.89345	2.34945733798889e-06	3.5721414764621e-06	0.349973	0.341959	0.223259	0.161737	0.194377	0.424711	3.30011108783368e-07	0.99979	0.822832	1.84278344856327e-06	0.354967	-0.123781	0.107222	0.758404	0.597688	6.84548413967528e-07	0.897331	0.896485	3.43032618039701e-06	0.341941	0.084782	0.129136	0.62173	0.524685	6.39432941127087e-07	0.99987	0.854853	3.40692490988225e-06	0.343171	0.0641703	-13.779	-42.953	0.122597	0.0651188	0.0728085	0.870523	0.293739	0.207824	0.551322	0.751443	0.718752	7.06211139386908e-07	4.31185793077234e-07	3.45166990225997e-07	0.985706	0.999765	0.52565	0.850445	0.95478	0.945651	3.6523561934089e-06	2.34972540879123e-06	1.83202663230666e-06	0.341377	0.35023	0.354174	0.271915	0.166013	0.397535	0.427726	5.14928338760884e-07	0.999172	0.845154	2.76694189469498e-06	0.347062	-0.395406	0.097992	0.268609	0.624976	4.0779069187096e-07	0.694589	0.906492	2.18278701699696e-06	0.351221	-0.0594152	0.10023	0.7556	0.628789	6.83833485568996e-07	0.954365	0.89345	3.5721414764621e-06	0.341959	-13.779	0.0651188	0.293739	0.751443	4.31185793077234e-07	0.999765	0.95478	2.34972540879123e-06	0.35023	-42.953	0.0728085	0.207824	0.718752	3.45166990225997e-07	0.52565	0.945651	1.83202663230666e-06	0.354174	-0.139751	0.101777	0.690801	0.618223	6.64891090026291e-07	0.864634	0.908471	3.31903167444506e-06	0.342467	-0.00256495	0.108977	0.211895	0.590331	6.76093463319996e-07	0.283754	0.862496	1.76586406311185e-06	0.338838
ENSG00000227176	NSA2P5	NSA2 pseudogene 5 [Source:HGNC Symbol;Acc:HGNC:54584]	processed_pseudogene	NA	-0.00576985	0.130596	0.0762893	0.452885	4.07162410585176e-10	0.672971	0.813004	3.58048229697175e-09	0.457285	-0.0156565	0.126948	0.149316	0.46888	6.73326143075147e-10	0.9999	0.8343	5.84692142438293e-09	0.450071	1.86682	-0.0177078	0.331038	0.942446	1.09407591018152e-08	0.673542	0.974822	8.71157420100904e-08	0.453635	0.00553069	0.131125	0.00120425	0.428725	1.23647624963249e-11	0.00307167	0.774176	7.88419394724288e-11	0.504586	-0.0106572	0.0860965	0.298779	0.623953	1.07974675020519e-09	0.928136	0.899152	8.94315719935083e-09	0.4432	-0.177216	0.113851	0.712161	0.528524	1.68503186959792e-09	0.999981	0.855029	1.38901636604019e-08	0.436636	-0.00189412	0.0786315	0.587901	0.662348	1.56445319660593e-09	0.871962	0.964064	1.23811385350258e-08	0.437737	-0.0804842	0.0990495	0.677601	0.573996	1.65612527150885e-09	0.999744	0.879164	1.35392308051132e-08	0.436893	-0.277809	0.0848561	0.206423	0.627683	8.45951770385112e-10	0.842217	0.903328	7.09712602202929e-09	0.446762	0.026076	0.109928	0.886283	0.57164	2.5442393869098e-09	0.988592	0.901397	2.02275294933303e-08	0.434376	0.193653	0.121109	0.204152	0.490251	8.39547306825581e-10	0.999906	0.844566	7.21504389335524e-09	0.446873	0.113162	0.128686	0.489504	0.477165	1.43445145552409e-09	0.988904	0.859582	1.17825491447431e-08	0.439021	0.0508892	0.113021	0.765785	0.535163	1.72308962589656e-09	0.996984	0.902371	1.40370410166029e-08	0.436304	0.225509	0.145692	0.185907	0.413408	7.86794753083924e-10	0.987465	0.840928	6.74775417669585e-09	0.447816	-0.040413	0.093888	0.883167	0.602218	1.77848557971162e-09	0.956923	0.90946	1.40691871192617e-08	0.435834	0.276362	0.1606	0.0926615	0.368046	5.55873293085671e-10	0.384277	0.797723	4.77321491371872e-09	0.456841	0.175277	-0.260505	0.100219	0.0285636	0.192641	0.118127	0.567647	0.873648	9.48596078661102e-10	6.67107842325986e-10	0.698864	0.786567	0.876614	0.969774	8.04585813804439e-09	5.80018627974695e-09	0.449065	0.454201	0.129568	0.123249	0.393385	0.491674	1.4986995538995e-09	0.99979	0.856558	1.2507799004586e-08	0.44231	0.195991	0.110033	0.579628	0.537768	1.82833348088802e-09	0.800566	0.86998	1.4608412597295e-08	0.439345	0.156912	0.121352	0.298016	0.494639	1.26780239731773e-09	0.99987	0.84044	1.0731446980713e-08	0.444792	-0.274597	-0.013313	4.05744	0.0671944	0.0965034	0.100607	0.427018	0.999083	0.892947	0.709274	0.596426	0.575649	1.56925409463523e-09	2.11277082815412e-09	2.09482162519499e-09	0.909423	0.999916	0.958322	0.914435	0.913136	0.899978	1.28593543493425e-08	1.71377426318029e-08	1.64533253053254e-08	0.441625	0.437176	0.437305	0.277595	0.14788	0.325854	0.421274	1.34024383905766e-09	0.999172	0.841255	1.12439973046104e-08	0.443969	-0.0429941	0.0946229	0.891656	0.594464	2.09438502985981e-09	0.966833	0.893236	1.68311220282979e-08	0.437308	-0.260505	0.0285636	0.118127	0.873648	6.67107842325986e-10	0.786567	0.969774	5.80018627974695e-09	0.454201	-0.013313	0.0965034	0.999083	0.596426	2.11277082815412e-09	0.999916	0.913136	1.71377426318029e-08	0.437176	4.05744	0.100607	0.892947	0.575649	2.09482162519499e-09	0.958322	0.899978	1.64533253053254e-08	0.437305	0.0380603	0.100354	0.902046	0.576888	2.0977476032539e-09	0.961819	0.891356	1.65137104174425e-08	0.437284	0.00523246	0.133234	0.00257822	0.425609	2.41317278177362e-11	0.00595961	0.772707	1.40482576658036e-10	0.495898
ENSG00000282876		novel transcript	lncRNA	NA	0.000103685	-0.213374	0.970723	0.163545	0.165377	0.998515	0.568059	0.208485	0.0412463	0.00704988	-0.225263	0.452139	0.140563	0.137898	0.9999	0.555847	0.183811	0.0479391	1.82486	-0.355399	0.272597	0.0972941	0.229152	0.631885	0.373731	0.274071	0.0330537	-0.00362467	-0.233672	0.0149062	0.112828	0.0203728	0.0286263	0.459306	0.0256351	0.109288	-0.00329193	-0.216888	0.709656	0.155436	0.15829	0.97712	0.57383	0.203447	0.0428798	0.358095	-0.242224	0.384828	0.119657	0.129578	0.999981	0.509327	0.175509	0.0501828	0.00252799	-0.185233	0.399511	0.231984	0.131527	0.776917	0.807906	0.17012	0.0496467	-0.156525	-0.213289	0.345811	0.15932	0.123993	0.999744	0.575001	0.166719	0.0517572	0.264129	-0.199083	0.16178	0.186649	0.0864327	0.83473	0.610121	0.11984	0.0642626	0.00123575	-0.2133	0.99371	0.203554	0.193182	0.999011	0.687408	0.244173	0.0357691	0.160722	-0.194707	0.220321	0.19885	0.10097	0.999906	0.635587	0.140822	0.0589562	0.261174	-0.144979	0.0610433	0.34298	0.0500103	0.988904	0.78999	0.0759334	0.0821215	0.35286	-0.117637	0.0143932	0.436306	0.0198989	0.996984	0.864741	0.0344812	0.109971	0.325444	-0.145854	0.0248607	0.331334	0.028553	0.987465	0.791565	0.0470703	0.0993421	0.247792	-0.179658	0.292874	0.24432	0.115346	0.628905	0.709267	0.151001	0.0543167	0.146747	-0.186975	0.290884	0.218611	0.115975	0.60371	0.667048	0.149837	0.0547752	0.0984136	0.0703863	-0.218925	-0.202614	0.385746	0.617998	0.142245	0.188151	0.130799	0.154071	0.791191	0.920496	0.544748	0.6089	0.170099	0.196602	0.0504469	0.0444128	0.130444	-0.194107	0.306352	0.198529	0.118679	0.99979	0.64583	0.160789	0.0539523	-0.0214673	-0.22246	0.942532	0.141431	0.166542	0.979307	0.559891	0.205277	0.0414815	0.224479	-0.185506	0.0747084	0.209963	0.0568467	0.99987	0.630117	0.0863196	0.0789624	0.391351	-3.27057	-22.9995	-0.179143	-0.232998	-0.24397	0.176587	0.736995	0.363072	0.235511	0.13053	0.107203	0.091205	0.16093	0.127612	0.862626	0.999765	0.656648	0.626782	0.588111	0.528798	0.126659	0.208604	0.164219	0.0631859	0.0427778	0.0513415	0.452284	-0.137357	0.0548529	0.366411	0.047314	0.999172	0.813179	0.0731884	0.0848532	0.232147	-0.210566	0.380635	0.15912	0.130098	0.757785	0.584724	0.169441	0.0506421	0.0703863	-0.202614	0.617998	0.188151	0.154071	0.920496	0.6089	0.196602	0.0444128	-3.27057	-0.232998	0.736995	0.13053	0.16093	0.999765	0.588111	0.208604	0.0427778	-22.9995	-0.24397	0.363072	0.107203	0.127612	0.656648	0.528798	0.164219	0.0513415	0.142301	-0.20677	0.583865	0.172899	0.151546	0.801852	0.614149	0.188772	0.0450296	-0.0033708	-0.234675	0.0257013	0.113582	0.0291741	0.0460746	0.458822	0.0358068	0.098698
ENSG00000280401		TEC	TEC	NA	0.001177	-0.168028	0.664506	0.252188	0.00417874	0.954842	0.669264	0.00871346	0.152688	-0.012162	-0.140162	0.175489	0.334407	0.00212948	0.9999	0.755112	0.00501539	0.16985	2.43553	-0.38268	0.124338	0.060587	0.00108123	0.498787	0.298359	0.00272218	0.211754	0.00135292	-0.153856	0.351956	0.290437	0.00317073	0.435321	0.673295	0.00455595	0.159797	0.00429762	-0.15632	0.612939	0.285102	0.00406539	0.964927	0.714428	0.00859773	0.153402	0.463578	-0.199719	0.240904	0.179365	0.00257391	0.999981	0.591892	0.0059523	0.165092	0.00377786	-0.120429	0.188834	0.414757	0.00222722	0.605575	0.898052	0.00477307	0.168728	0.134466	-0.161232	0.399714	0.26777	0.00338088	0.999744	0.696651	0.00744051	0.158155	-0.0238006	-0.16288	0.896266	0.265989	0.00447849	0.984209	0.695684	0.00935256	0.150885	-0.193698	-0.233978	0.195368	0.142456	0.0022632	0.834688	0.61503	0.00521176	0.170197	-0.142819	-0.17773	0.257476	0.222787	0.00267414	0.999906	0.658819	0.00611544	0.164127	-0.0403766	-0.172129	0.765617	0.252092	0.00435012	0.991647	0.715712	0.00925162	0.151643	-0.163505	-0.205744	0.244802	0.170426	0.00259789	0.996984	0.668753	0.00588414	0.164858	-0.106892	-0.183635	0.449547	0.216662	0.00357558	0.987465	0.698569	0.00779699	0.156717	-0.296781	-0.201351	0.189115	0.173617	0.00222924	0.541688	0.625934	0.00493472	0.168706	-0.188637	-0.202751	0.165683	0.172555	0.00197772	0.476658	0.617612	0.00442409	0.173596	-0.20609	0.198226	-0.163345	-0.107299	0.0620804	0.150283	0.255333	0.471077	0.00103209	0.00186028	0.65635	0.792626	0.677803	0.822218	0.0025757	0.00434155	0.189647	0.175131	-0.0899696	-0.177571	0.473173	0.232182	0.00352513	0.99979	0.680775	0.00778596	0.158841	-0.203628	-0.17304	0.485524	0.241461	0.00356576	0.741635	0.680553	0.00740115	0.158543	-0.206717	-0.191705	0.0950279	0.188321	0.00138012	0.99987	0.606064	0.00345046	0.182544	-0.581423	-2.58548	-33.0403	-0.221195	-0.168532	-0.192055	0.0393797	0.786892	0.181982	0.13093	0.263908	0.192594	0.000748072	0.00421798	0.00209581	0.855786	0.999765	0.50133	0.495618	0.745638	0.656791	0.00195018	0.00904921	0.00465421	0.197391	0.154157	0.172137	-0.15551	-0.187788	0.505702	0.218881	0.00362947	0.999172	0.703328	0.00800198	0.158083	-0.206268	-0.168291	0.427776	0.251179	0.00336459	0.780943	0.693151	0.00724	0.160049	0.198226	-0.107299	0.150283	0.471077	0.00186028	0.792626	0.822218	0.00434155	0.175131	-2.58548	-0.168532	0.786892	0.263908	0.00421798	0.999765	0.745638	0.00904921	0.154157	-33.0403	-0.192055	0.181982	0.192594	0.00209581	0.50133	0.656791	0.00465421	0.172137	-0.225207	-0.181528	0.376594	0.221062	0.00316084	0.652516	0.669493	0.00665969	0.161663	0.000845807	-0.156156	0.565942	0.285168	0.00394575	0.642884	0.665754	0.00556276	0.154175
ENSG00000163645	ERICH6	glutamate rich 6 [Source:HGNC Symbol;Acc:HGNC:28602]	protein_coding	131831	-0.00017396	0.113581	0.941912	0.37841	0.407959	0.994641	0.771194	0.453613	0.00342301	0.0134709	0.0888449	0.0867932	0.482899	0.175478	0.9999	0.842022	0.225942	0.0390133	2.15803	-0.0343689	0.1121	0.842075	0.283612	0.489474	0.938314	0.329196	0.0229586	0.000768049	0.117058	0.54846	0.361367	0.371873	0.6262	0.728759	0.388238	0.0078053	-0.0135743	0.0958262	0.0665054	0.446555	0.152809	0.829552	0.821811	0.197365	0.0441843	0.380132	0.0814153	0.27433	0.532233	0.295641	0.999981	0.857339	0.353187	0.0180421	0.000944165	0.122938	0.710124	0.348751	0.394196	0.916073	0.869094	0.44038	0.0050662	-0.111122	0.112299	0.42874	0.379555	0.346231	0.999744	0.781883	0.398965	0.0110802	-0.183771	0.103086	0.250283	0.418682	0.285148	0.853513	0.803829	0.333471	0.019587	-0.0449336	0.118256	0.734192	0.402209	0.399195	0.9723	0.834718	0.45186	0.00453151	-0.0252987	0.109788	0.820208	0.394182	0.403124	0.999906	0.795984	0.45898	0.00399658	0.15558	0.153045	0.189125	0.242068	0.253683	0.988904	0.705348	0.305642	0.024479	0.105248	0.141025	0.395402	0.285968	0.337285	0.996984	0.777975	0.39045	0.0122592	0.0551212	0.123978	0.657771	0.342958	0.388272	0.987465	0.799572	0.440298	0.00578388	0.311169	0.154271	0.116503	0.232945	0.203074	0.467506	0.696181	0.245814	0.0333967	0.0619461	0.127426	0.607399	0.334359	0.390042	0.822853	0.774387	0.429848	0.0056479	-0.0235501	0.143296	0.112577	0.150468	0.81087	0.23907	0.383228	0.254708	0.411454	0.286812	0.949514	0.805579	0.779131	0.675952	0.454729	0.334627	0.0030591	0.0195835	-0.00735764	0.111554	0.94702	0.394923	0.417043	0.99979	0.808562	0.468748	0.00239614	0.544789	0.150541	0.0319937	0.235491	0.10464	0.291193	0.67506	0.136737	0.0584121	-0.0153192	0.110648	0.889329	0.3957	0.415458	0.99987	0.784225	0.468942	0.00258369	-0.122422	11.0282	23.4865	0.0999811	0.153582	0.136542	0.626954	0.188456	0.282689	0.447623	0.243299	0.294261	0.392876	0.259656	0.30632	0.950458	0.999765	0.594194	0.792407	0.725538	0.75434	0.441991	0.313565	0.349433	0.00530057	0.0238113	0.0167189	0.033827	0.119324	0.869702	0.375567	0.414659	0.999172	0.820493	0.466826	0.00267834	0.286733	0.125937	0.209693	0.326517	0.271738	0.661097	0.753244	0.31917	0.0218927	0.143296	0.150468	0.23907	0.254708	0.286812	0.805579	0.675952	0.334627	0.0195835	11.0282	0.153582	0.188456	0.243299	0.259656	0.999765	0.725538	0.313565	0.0238113	23.4865	0.136542	0.282689	0.294261	0.30632	0.594194	0.75434	0.349433	0.0167189	0.407853	0.153807	0.0670308	0.231774	0.157632	0.327936	0.679771	0.195429	0.0435568	0.000662386	0.116934	0.609204	0.362403	0.381701	0.682192	0.72887	0.397879	0.00658747
ENSG00000277767		novel transcript	lncRNA	NA	-0.0029085	0.0265	0.262169	0.849059	0.188399	0.846867	0.9641	0.233185	0.0363025	0.00314553	0.00516585	0.716265	0.970633	0.264573	0.9999	0.995507	0.319613	0.0227385	1.06614	-0.106673	0.471349	0.57356	0.184782	0.762952	0.808949	0.228354	0.0427175	-0.000817604	0.00601612	0.558137	0.96561	0.248696	0.634707	0.993532	0.265556	0.0252947	0.00248369	0.0137976	0.760587	0.921431	0.267613	0.983633	0.981625	0.31777	0.0222619	-0.168366	0.0245505	0.658116	0.863594	0.259693	0.999981	0.968889	0.316828	0.0235117	-0.00254908	-0.0170872	0.356504	0.904283	0.213575	0.75161	0.994208	0.258501	0.0314168	0.305374	0.0116536	0.0438966	0.93178	0.0743846	0.999744	0.986191	0.10761	0.0692822	-0.380334	-0.00904614	0.0274262	0.946865	0.0560014	0.753095	0.98854	0.0824837	0.0785222	0.0792998	0.0236805	0.58272	0.877442	0.259191	0.948676	0.9837	0.312809	0.0238865	0.0889116	0.020737	0.463306	0.882091	0.23469	0.999906	0.973932	0.289412	0.0276523	0.177648	0.0568607	0.169007	0.688875	0.154125	0.988904	0.934677	0.200395	0.0438678	0.273401	0.0844639	0.0407754	0.548452	0.0712074	0.996984	0.906765	0.103272	0.0707238	0.0439034	0.0197543	0.746398	0.889581	0.266701	0.990041	0.982356	0.318999	0.0224044	-0.0205174	0.00797645	0.924977	0.955395	0.274209	0.973687	0.992538	0.318833	0.0212413	0.0103737	0.00519771	0.935495	0.970391	0.294421	0.977153	0.992525	0.335968	0.0184505	0.00894807	0.13572	0.00298076	0.0382148	0.931797	0.294278	0.982624	0.784947	0.294356	0.213287	0.984628	0.828902	0.996232	0.945718	0.341171	0.259543	0.0184601	0.0318573	-0.0766084	-0.0129908	0.514274	0.92533	0.26092	0.99979	0.985308	0.314015	0.0236076	-0.0610104	-0.00140284	0.823624	0.991895	0.290828	0.930299	0.998293	0.332142	0.0189828	0.0209135	0.00609889	0.85806	0.964765	0.292298	0.99987	0.992578	0.347915	0.0187645	0.11813	2.59804	-15.9745	0.0154232	0.0123375	-0.0131716	0.658894	0.771689	0.492462	0.912056	0.930114	0.924185	0.278976	0.287977	0.257443	0.956948	0.999765	0.751461	0.975024	0.987264	0.987159	0.330255	0.342556	0.300852	0.0207728	0.0194087	0.0241697	-0.0415467	-0.0048884	0.849566	0.97267	0.291966	0.999172	0.996707	0.346489	0.0188137	-0.104613	-0.00190106	0.667946	0.988939	0.279849	0.894428	0.998592	0.327091	0.0206391	0.13572	0.0382148	0.294278	0.784947	0.213287	0.828902	0.945718	0.259543	0.0318573	2.59804	0.0123375	0.771689	0.930114	0.287977	0.999765	0.987264	0.342556	0.0194087	-15.9745	-0.0131716	0.492462	0.924185	0.257443	0.751461	0.987159	0.300852	0.0241697	-0.138596	-0.0110499	0.561659	0.936467	0.267745	0.78791	0.987042	0.308951	0.0225199	-0.00115255	0.00324579	0.414196	0.981414	0.225784	0.496759	0.995593	0.242573	0.0292071
ENSG00000278765		novel transcript	lncRNA	NA	0.00201595	-0.0955222	0.419135	0.477217	8.21336808905677e-08	0.91133	0.825089	4.97778434200161e-07	0.375365	0.0106604	-0.103414	0.197401	0.439255	5.14308755319156e-08	0.9999	0.81745	3.30065020455594e-07	0.383144	2.13187	-0.205664	0.115368	0.23408	5.87802490319896e-08	0.490624	0.553062	4.1485137766607e-07	0.42467	-0.00242835	-0.0985614	0.0674883	0.45434	2.35124641796633e-08	0.107475	0.790391	8.05798599443377e-08	0.395895	0.00478766	-0.0786564	0.540348	0.557859	9.34180745567032e-08	0.957392	0.872551	5.62889214951279e-07	0.373206	0.354855	-0.113732	0.330234	0.405926	7.16260180901244e-08	0.999981	0.78821	4.5063529857367e-07	0.377652	0.00188376	-0.0640352	0.478384	0.639751	8.80539849882062e-08	0.819468	0.956286	5.11889134301374e-07	0.374199	-0.168655	-0.0851005	0.250424	0.522624	6.02437809500319e-08	0.999744	0.858539	3.79138568193092e-07	0.380528	0.134194	-0.0776111	0.423758	0.562261	8.2625144906424e-08	0.895184	0.874673	5.06716879067802e-07	0.375265	0.113406	-0.0712905	0.412514	0.628066	1.02864528172527e-07	0.908795	0.919799	6.19668980280882e-07	0.375133	0.0247388	-0.0817991	0.831943	0.543965	1.08832455091287e-07	0.999906	0.86882	6.60165615343826e-07	0.370632	0.12387	-0.0524141	0.319222	0.702265	7.01741128551501e-08	0.988904	0.939152	4.38056583277604e-07	0.377993	0.217319	-0.02597	0.0916692	0.848712	2.9658606813407e-08	0.996984	0.978001	1.95401194857425e-07	0.392144	0.212851	-0.0407936	0.0997274	0.761585	3.15820617987578e-08	0.987465	0.958415	2.079418917041e-07	0.391125	0.325906	-0.0409808	0.116473	0.761273	3.54106393142968e-08	0.467506	0.952152	2.23326390291985e-07	0.389263	0.0797423	-0.0678581	0.526983	0.622013	1.07895343471533e-07	0.774996	0.910753	6.37747305758161e-07	0.374322	0.113223	0.00871999	-0.08397	-0.0840628	0.269587	0.945627	0.530589	0.545255	7.38289207531968e-08	1.29569222081269e-07	0.737322	0.990967	0.859875	0.857554	4.58532694086869e-07	7.70267086760013e-07	0.380732	0.371201	0.14511	-0.0564403	0.20795	0.677153	6.22721016866215e-08	0.99979	0.928663	3.98044039229446e-07	0.383582	0.0872285	-0.0803389	0.746169	0.554924	1.23704530323239e-07	0.892025	0.878766	7.20346055948871e-07	0.371993	0.0108214	-0.0846283	0.925128	0.534151	1.29318924692161e-07	0.99987	0.85872	7.81018736471725e-07	0.371234	0.0665247	4.42153	19.8268	-0.0792263	-0.0700961	-0.0665235	0.800756	0.615813	0.386507	0.565198	0.612725	0.625107	1.26078535314652e-07	1.15568439920847e-07	9.17603853602074e-08	0.97626	0.999765	0.673819	0.857346	0.917339	0.915655	7.48840995077548e-07	6.97365707944645e-07	5.43705599105019e-07	0.371668	0.373153	0.377068	0.181489	-0.0527815	0.399086	0.706088	9.34261457704688e-08	0.999172	0.944448	5.7886372510434e-07	0.376764	0.358164	-0.0702656	0.13328	0.598358	4.56498432622378e-08	0.627319	0.894633	2.91346821752798e-07	0.388741	0.00871999	-0.0840628	0.945627	0.545255	1.29569222081269e-07	0.990967	0.857554	7.70267086760013e-07	0.371201	4.42153	-0.0700961	0.615813	0.612725	1.15568439920847e-07	0.999765	0.917339	6.97365707944645e-07	0.373153	19.8268	-0.0665235	0.386507	0.625107	9.17603853602074e-08	0.673819	0.915655	5.43705599105019e-07	0.377068	0.302929	-0.0560811	0.195756	0.678789	5.97755264866702e-08	0.489274	0.928252	3.67303486143432e-07	0.384265	-0.00243527	-0.100382	0.0700652	0.446478	2.41974242115771e-08	0.110183	0.785324	8.07719570264838e-08	0.395433
ENSG00000234338		Endogenous retrovirus group FC1 Env polyprotein (ERVFC1) pseudogene	processed_pseudogene	NA	-4.7155e-05	0.224764	0.987047	0.153557	3.42958937668711e-12	0.998554	0.555585	4.09386325710568e-11	0.520792	-0.00696325	0.236807	0.470158	0.132062	2.67061862365663e-12	0.9999	0.544926	3.27237285534746e-11	0.523886	0.490389	0.147412	0.772743	0.498698	1.47773989368146e-10	0.916783	0.764734	1.61905509362488e-09	0.520581	-0.0039724	0.201646	0.00926765	0.179961	1.31900236466237e-13	0.0188028	0.557602	1.22953240139629e-12	0.559444	-0.0127913	0.208666	0.156974	0.178387	1.31097186362086e-12	0.891286	0.60399	1.65610689705499e-11	0.532568	0.380542	0.193252	0.368963	0.225651	2.32856328849268e-12	0.999981	0.643046	2.9045616175287e-11	0.525572	0.00014629	0.226104	0.962261	0.15841	3.42634149732962e-12	0.992258	0.732255	4.02759667759548e-11	0.520804	0.318951	0.225481	0.0595685	0.141444	6.23161185342123e-13	0.999744	0.550534	8.24843472641515e-12	0.54146	0.133844	0.231464	0.492439	0.139504	2.73601591798039e-12	0.912918	0.549211	3.32703373404442e-11	0.523588	-0.0228725	0.190524	0.886962	0.267959	5.41394275826659e-12	0.988644	0.744365	6.39650727021548e-11	0.519353	-0.122406	0.21072	0.364912	0.178266	2.31322695113826e-12	0.999906	0.610685	2.87337313106761e-11	0.525653	-0.104367	0.197402	0.470679	0.218528	2.67218663818986e-12	0.988904	0.6832	3.25512384040856e-11	0.523879	-0.288326	0.14674	0.0534094	0.352066	5.70969208146989e-13	0.996984	0.821291	7.59078935763978e-12	0.542494	-0.330017	0.15661	0.0269697	0.310863	3.26283147713986e-13	0.987465	0.777128	4.46327887661879e-12	0.549048	-0.588748	0.145736	0.0135664	0.342692	1.8284987712038e-13	0.330557	0.786733	2.52782361685491e-12	0.555725	-0.308203	0.159051	0.0311155	0.303089	3.1292961401921e-13	0.28928	0.748089	4.28061377336206e-12	0.553895	-0.310472	0.28732	0.223983	0.305466	0.00729012	0.0478077	0.133049	0.0525058	9.12366711418893e-14	4.4485716450675e-13	0.651655	0.762642	0.530513	0.367947	1.34916146395036e-12	6.01800920983579e-12	0.567995	0.549781	-0.296551	0.169377	0.0235947	0.267957	2.485532705174e-13	0.99979	0.715811	3.49418874755744e-12	0.556567	-0.49979	0.196102	0.103862	0.204486	8.20601836113398e-13	0.392757	0.642778	1.07515376588006e-11	0.542523	-0.0736574	0.218837	0.577517	0.163214	2.52111412626172e-12	0.99987	0.57304	3.15040843909918e-11	0.528888	-0.0965445	-2.48754	-46.3795	0.220157	0.221341	0.184126	0.749981	0.806108	0.0757951	0.166418	0.167078	0.234017	2.78682876169761e-12	2.84263105298774e-12	6.42706196414527e-13	0.96766	0.999765	0.379131	0.547169	0.640787	0.697852	3.43296383752992e-11	3.51836892852248e-11	8.45802980556651e-12	0.52765	0.527404	0.545435	-0.198801	0.19372	0.421733	0.230632	2.14625207585811e-12	0.999172	0.7138	2.69981382649963e-11	0.53087	-0.402454	0.212418	0.142344	0.168374	1.04016718353242e-12	0.627319	0.598836	1.34587801122983e-11	0.539679	0.28732	0.305466	0.0478077	0.0525058	4.4485716450675e-13	0.762642	0.367947	6.01800920983579e-12	0.549781	-2.48754	0.221341	0.806108	0.167078	2.84263105298774e-12	0.999765	0.640787	3.51836892852248e-11	0.527404	-46.3795	0.184126	0.0757951	0.234017	6.42706196414527e-13	0.379131	0.697852	8.45802980556651e-12	0.545435	-0.529173	0.177623	0.0477069	0.248875	4.44097382392892e-13	0.298344	0.693997	5.9882632132641e-12	0.549802	-0.00482822	0.193191	0.00160167	0.190191	2.82584491943299e-14	0.00390719	0.568797	2.84719270671781e-13	0.576545
ENSG00000167851	CD300A	CD300a molecule [Source:HGNC Symbol;Acc:HGNC:19319]	protein_coding	11314	0.000125356	0.318535	0.972917	0.112176	0.596916	0.998554	0.490432	0.631966	-0.0169068	0.00244584	0.314895	0.842067	0.116499	0.592105	0.9999	0.520423	0.63712	-0.01642	-2.99824	0.550403	0.143981	0.0378254	0.300875	0.516949	0.240859	0.345914	0.0200518	-0.00866031	0.269373	3.02354403299813e-06	0.122578	0.000210969	1.49994890678491e-05	0.474573	0.000365449	0.224311	0.000510664	0.319847	0.964768	0.109855	0.596817	0.997024	0.500618	0.6349	-0.0168967	0.418486	0.284842	0.437346	0.161254	0.523163	0.999981	0.567306	0.573629	-0.00932959	-0.00629199	0.250573	0.106565	0.210853	0.313833	0.493231	0.789617	0.360732	0.0154518	0.110326	0.319551	0.611862	0.108716	0.565124	0.999744	0.498663	0.608087	-0.0136741	0.0659918	0.322645	0.790319	0.106514	0.588243	0.969674	0.4939	0.623643	-0.0160286	0.0944525	0.266304	0.642649	0.221094	0.749046	0.961699	0.704077	0.776825	-0.0327125	-0.150723	0.302236	0.380242	0.129527	0.503407	0.999906	0.544872	0.553998	-0.0072419	-0.463145	0.198926	0.0102973	0.31043	0.0899252	0.988904	0.765489	0.125975	0.0629214	-0.403247	0.21045	0.0331444	0.291743	0.176374	0.996984	0.783556	0.22461	0.0388203	-0.409046	0.235057	0.031164	0.23281	0.170591	0.987465	0.713093	0.218312	0.0400803	-0.692421	0.226571	0.0227643	0.249183	0.143358	0.339157	0.713358	0.182039	0.046527	-0.417581	0.224644	0.0228356	0.256497	0.147928	0.277176	0.70554	0.185449	0.0459283	-0.269512	0.0606272	0.315782	0.337243	0.0734676	0.748166	0.10843	0.102733	0.271661	0.595881	0.660999	0.952827	0.490439	0.482815	0.318253	0.62901	0.0219048	-0.0169957	-0.425583	0.233733	0.0111495	0.230719	0.0973482	0.99979	0.679745	0.135625	0.0609331	-1.27446	0.233761	0.000928852	0.214853	0.0188252	0.273061	0.654208	0.0313693	0.112861	-0.236931	0.283974	0.161115	0.154981	0.382905	0.99987	0.563441	0.437371	0.00652933	0.131624	-1.36139	-24.4671	0.335492	0.316419	0.296968	0.735332	0.916772	0.469784	0.101649	0.124992	0.142778	0.594483	0.607419	0.544152	0.96536	0.999765	0.735737	0.448361	0.57876	0.592468	0.634265	0.649666	0.578254	-0.0168525	-0.0181752	-0.0116447	-0.636989	0.203641	0.0428963	0.315698	0.207975	0.999172	0.781378	0.259607	0.0328619	-0.824516	0.284419	0.018087	0.142868	0.129545	0.607038	0.562443	0.168806	0.0507967	0.0606272	0.337243	0.748166	0.102733	0.595881	0.952827	0.482815	0.62901	-0.0169957	-1.36139	0.316419	0.916772	0.124992	0.607419	0.999765	0.57876	0.649666	-0.0181752	-24.4671	0.296968	0.469784	0.142778	0.544152	0.735737	0.592468	0.578254	-0.0116447	-1.02013	0.219527	0.00254431	0.251937	0.0377903	0.238905	0.69719	0.0569385	0.0919113	-0.00876982	0.262331	2.97537749706235e-06	0.132635	0.000208178	1.41595846760931e-05	0.49016	0.000359687	0.224608
ENSG00000241983	RN7SL566P	RNA, 7SL, cytoplasmic 566, pseudogene [Source:HGNC Symbol;Acc:HGNC:46582]	misc_RNA	NA	-0.00034672	0.0422034	0.908193	0.794511	0.00107843	0.989857	0.950645	0.0026403	0.186532	0.0150307	0.0137747	0.129962	0.931337	0.000410539	0.9999	0.986863	0.00116578	0.209245	3.26542	-0.194858	0.0520692	0.360583	0.000461342	0.414442	0.667939	0.0012924	0.23414	0.00343142	0.060071	0.0309941	0.701878	0.000148412	0.0545524	0.907713	0.000263289	0.232092	-0.00336396	0.0361563	0.72074	0.822863	0.00102783	0.978218	0.960922	0.00257123	0.187688	0.478173	0.00104739	0.27491	0.994903	0.00065597	0.999981	0.999253	0.00178664	0.198357	-0.00415423	-0.00499757	0.191945	0.97557	0.000528095	0.609944	0.999208	0.00133166	0.203425	0.0447586	0.0404591	0.800541	0.801777	0.0010558	0.999744	0.954443	0.0026659	0.187043	-0.313251	0.0240414	0.118429	0.879903	0.000385847	0.83146	0.972639	0.00108004	0.210668	0.150705	0.138071	0.361784	0.432346	0.000761658	0.89348	0.846545	0.00199309	0.196962	-0.0244757	0.0375654	0.86141	0.816583	0.00107068	0.999906	0.959251	0.002733	0.186706	0.208942	0.0945892	0.161115	0.564082	0.000472502	0.988904	0.895324	0.00130262	0.206004	0.233161	0.103211	0.133084	0.530375	0.000417048	0.996984	0.900906	0.00116596	0.208883	0.261685	0.0941619	0.0922608	0.560324	0.000325546	0.987465	0.901752	0.000937352	0.214546	0.384577	0.0917774	0.12359	0.572037	0.000397024	0.475366	0.89886	0.00107112	0.210013	0.110341	0.0620793	0.465078	0.706427	0.000991737	0.736173	0.935004	0.00240799	0.190613	0.0641357	0.0703683	0.0378491	0.0548726	0.602986	0.645955	0.81449	0.741355	0.00110763	0.0011356	0.883138	0.926362	0.955644	0.933407	0.00273984	0.00280977	0.18793	0.187322	0.152544	0.0679375	0.270052	0.676616	0.000743576	0.99979	0.928663	0.00197862	0.197535	0.332543	0.0593803	0.301837	0.714018	0.000792391	0.605551	0.937261	0.00197106	0.196016	0.129207	0.0569282	0.347951	0.725547	0.000856802	0.99987	0.933944	0.002266	0.194141	0.231403	-11.1911	-29.049	0.0612472	-0.00460328	0.00747537	0.463334	0.288068	0.289324	0.709728	0.977738	0.963355	0.000989994	0.000771716	0.000773632	0.914261	0.999765	0.599749	0.91451	0.997419	0.993666	0.00248976	0.00203065	0.00193883	0.190656	0.196648	0.196589	0.365216	0.104036	0.155219	0.532174	0.000528684	0.999172	0.889779	0.00145789	0.205607	0.071545	0.039718	0.803792	0.806344	0.00120892	0.939822	0.961331	0.00294701	0.185795	0.0703683	0.0548726	0.645955	0.741355	0.0011356	0.926362	0.933407	0.00280977	0.187322	-11.1911	-0.00460328	0.288068	0.977738	0.000771716	0.999765	0.997419	0.00203065	0.196648	-29.049	0.00747537	0.289324	0.963355	0.000773632	0.599749	0.993666	0.00193883	0.196589	0.297847	0.0662573	0.289484	0.684214	0.000773875	0.581259	0.928806	0.0019276	0.196581	0.0028502	0.0588098	0.0780614	0.710646	0.00028985	0.121022	0.910794	0.000490335	0.217179
ENSG00000272108		novel transcript	lncRNA	NA	0.000629832	-0.140764	0.811608	0.324224	0.716055	0.97833	0.733204	0.741611	-0.0289205	0.0118887	-0.158346	0.173596	0.262961	0.493985	0.9999	0.697041	0.543975	-0.0062346	2.03364	-0.375677	0.175777	0.0525969	0.290578	0.546406	0.281392	0.335864	0.0217711	-0.00204761	-0.149132	0.146228	0.288708	0.464221	0.208686	0.671641	0.479215	-0.00299564	-0.00404197	-0.142353	0.624971	0.317086	0.693178	0.965972	0.738903	0.723211	-0.0265953	-0.100635	-0.129082	0.794475	0.374963	0.714672	0.999981	0.770966	0.74962	-0.0287793	-0.00205746	-0.159793	0.463824	0.27057	0.655556	0.812386	0.836102	0.68956	-0.0228057	0.149964	-0.13689	0.334228	0.332583	0.605656	0.999744	0.749304	0.646285	-0.0177894	0.320468	-0.120691	0.0684179	0.386647	0.339543	0.811533	0.786526	0.38678	0.0119597	0.162577	-0.15696	0.262716	0.309544	0.48442	0.862362	0.774157	0.533498	-0.00525512	0.0111712	-0.136089	0.927775	0.340451	0.722125	0.999906	0.761097	0.755116	-0.0295418	0.0602005	-0.121712	0.647783	0.404135	0.696987	0.988904	0.828335	0.728024	-0.0269809	-0.0239827	-0.143816	0.861426	0.327451	0.719347	0.996984	0.808018	0.7501	-0.0292572	-0.0602894	-0.149752	0.661618	0.30106	0.699145	0.987465	0.769325	0.730792	-0.0271996	-0.376458	-0.187716	0.0858027	0.188906	0.374978	0.428519	0.644545	0.418192	0.0074185	-0.181164	-0.181997	0.171322	0.208019	0.497424	0.483681	0.655208	0.532595	-0.00667166	-0.217156	0.274202	-0.144554	-0.068448	0.0429432	0.0394994	0.298691	0.631633	0.276677	0.265544	0.651839	0.762642	0.719889	0.894175	0.323401	0.31331	0.0211263	0.0228683	-0.122255	-0.165201	0.31572	0.251684	0.602579	0.99979	0.697309	0.643761	-0.0176808	-0.34158	-0.163506	0.227809	0.252359	0.547199	0.535025	0.690411	0.579391	-0.0119636	-0.0854802	-0.153521	0.481192	0.284976	0.666979	0.99987	0.707459	0.704461	-0.0242357	-0.0270768	-1.53021	-22.0823	-0.142906	-0.145633	-0.162081	0.922487	0.869405	0.360708	0.326794	0.320864	0.260638	0.7282	0.726014	0.62409	0.992401	0.999765	0.654992	0.712431	0.788554	0.722552	0.754905	0.757203	0.653258	-0.0305251	-0.0302975	-0.0198743	-0.081647	-0.155108	0.719779	0.296944	0.71331	0.999172	0.769625	0.743917	-0.0289807	-0.0261014	-0.141183	0.918021	0.323862	0.72806	0.975128	0.75191	0.751763	-0.0305105	0.274202	-0.068448	0.0394994	0.631633	0.265544	0.762642	0.894175	0.31331	0.0228683	-1.53021	-0.145633	0.869405	0.320864	0.726014	0.999765	0.788554	0.757203	-0.0302975	-22.0823	-0.162081	0.360708	0.260638	0.62409	0.654992	0.722552	0.653258	-0.0198743	-0.317907	-0.171765	0.198359	0.231398	0.523076	0.49157	0.679145	0.555573	-0.00942211	-0.00164006	-0.147985	0.251326	0.295011	0.558088	0.327802	0.675191	0.571296	-0.0129528
ENSG00000236423	LINC01134	long intergenic non-protein coding RNA 1134 [Source:HGNC Symbol;Acc:HGNC:49449]	lncRNA	100133612	0.00020511	-0.0713432	0.943734	0.648891	0.507336	0.994641	0.900514	0.548373	-0.00765958	0.000624184	-0.0713329	0.948494	0.649224	0.507431	0.9999	0.913503	0.556572	-0.0076697	-1.28973	0.0686237	0.447968	0.752296	0.507971	0.751184	0.89893	0.54546	-0.00873663	-0.00415961	-0.0941699	0.00635897	0.527912	0.0513272	0.0134881	0.8298	0.0607287	0.0812986	0.00586817	-0.0629629	0.518455	0.68628	0.459885	0.957392	0.922519	0.506746	-0.00251584	-0.448787	-0.0333689	0.289167	0.833331	0.384499	0.999981	0.960783	0.441276	0.00624424	0.000393725	-0.0659352	0.898719	0.679293	0.506013	0.975316	0.968192	0.548225	-0.00751916	0.328896	-0.0692267	0.0520257	0.649418	0.178145	0.999744	0.912016	0.227155	0.038441	0.185573	-0.0605854	0.340864	0.696503	0.406714	0.877094	0.925438	0.452204	0.00357035	-0.435113	-0.140964	0.00567115	0.389651	0.0483931	0.549064	0.828015	0.0742363	0.0841358	0.247985	-0.0422963	0.0644125	0.782613	0.198973	0.999906	0.952049	0.251447	0.0341918	-0.234482	-0.131131	0.10299	0.406577	0.250399	0.988904	0.830151	0.302215	0.0250148	-0.0749924	-0.0904575	0.619389	0.574113	0.479209	0.996984	0.914064	0.528066	-0.00463813	0.0745023	-0.0549023	0.622766	0.7294	0.479751	0.987465	0.949414	0.527435	-0.00469714	-0.341178	-0.115879	0.158035	0.461804	0.303436	0.510294	0.853942	0.347974	0.016919	-0.0889465	-0.0960431	0.540751	0.545462	0.419881	0.784118	0.884986	0.459019	0.00206136	0.0743129	-0.260219	-0.0738748	-0.143343	0.530959	0.074752	0.634032	0.36237	0.417922	0.189053	0.855438	0.774014	0.902456	0.756044	0.460946	0.234273	0.00229238	0.0366116	-0.0257632	-0.0807377	0.847059	0.609225	0.456708	0.99979	0.907015	0.506301	-0.00217715	-0.710632	-0.124308	0.0201075	0.413386	0.0911068	0.279826	0.815376	0.121161	0.063223	0.190443	-0.0453304	0.148983	0.769715	0.262975	0.99987	0.944903	0.317865	0.0232778	0.529972	-8.49237	6.1691	-0.0187687	-0.106626	-0.0692639	0.0784761	0.40276	0.815702	0.904078	0.503499	0.660527	0.193769	0.386015	0.454794	0.855786	0.999765	0.926169	0.972709	0.879979	0.927295	0.242237	0.440489	0.493401	0.0356504	0.00614404	-0.0019613	-0.0239318	-0.0798544	0.923375	0.622519	0.459841	0.999172	0.920989	0.509639	-0.00252953	-0.501988	-0.0979567	0.0671917	0.521677	0.178989	0.607038	0.865114	0.22261	0.0387281	-0.260219	-0.143343	0.074752	0.36237	0.189053	0.774014	0.756044	0.234273	0.0366116	-8.49237	-0.106626	0.40276	0.503499	0.386015	0.999765	0.879979	0.440489	0.00614404	6.1691	-0.0692639	0.815702	0.660527	0.454794	0.926169	0.927295	0.493401	-0.0019613	-0.588816	-0.134242	0.0276819	0.381549	0.109966	0.269026	0.803006	0.142827	0.0566636	-0.00466234	-0.100472	0.00237625	0.4962	0.0265813	0.00553765	0.813105	0.0328142	0.101475
ENSG00000272650		novel transcript	lncRNA	NA	0.00231653	-0.021108	0.37659	0.880864	0.032275	0.903002	0.972843	0.0510773	0.0956572	-0.00198967	-0.00502668	0.819728	0.97168	0.0422281	0.9999	0.995635	0.0666417	0.0874208	2.55225	-0.115417	0.0855829	0.540292	0.00574174	0.457277	0.788908	0.011604	0.16455	0.00300654	0.00876235	0.0304599	0.948998	0.00716738	0.0537805	0.98895	0.00972572	0.138438	0.00124663	-0.00699699	0.879492	0.960462	0.0426765	0.991276	0.992667	0.0656594	0.0870925	0.105186	-0.0171805	0.784072	0.905177	0.0418726	0.999981	0.979625	0.066509	0.0876832	0.0022154	0.0156278	0.427182	0.91328	0.0341377	0.794464	0.994722	0.0525309	0.0939556	0.0888365	-0.00826978	0.565582	0.953067	0.0381369	0.999744	0.989964	0.0608122	0.090569	-0.408324	-0.0297634	0.0186482	0.827202	0.00509708	0.749893	0.961124	0.0104534	0.147498	-0.149136	0.00126644	0.302682	0.99342	0.0368637	0.876737	0.998835	0.0586515	0.092681	-0.0667618	-0.0160613	0.585318	0.909446	0.0385938	0.999906	0.980962	0.0618727	0.0902027	-0.182053	-0.0558241	0.162162	0.6966	0.0207681	0.988904	0.937702	0.0358501	0.108729	-0.260928	-0.0789188	0.0532041	0.579248	0.0104177	0.996984	0.915993	0.0197262	0.128258	-0.0267789	-0.0140504	0.844968	0.922033	0.0424397	0.994321	0.988898	0.066004	0.0872655	-0.200642	-0.0353861	0.359974	0.804707	0.0316081	0.678898	0.963112	0.0496031	0.0962881	-0.0454487	-0.0135235	0.728716	0.924714	0.0284618	0.883289	0.986149	0.0447601	0.100593	-0.0622096	-0.0753345	-0.00429201	-0.022652	0.560293	0.570143	0.975486	0.87492	0.0262174	0.0263831	0.866433	0.90637	0.994949	0.970216	0.0429647	0.0434172	0.103066	0.102877	-0.170326	-0.0380844	0.154149	0.786136	0.0137305	0.99979	0.960892	0.0253641	0.121948	-0.285563	-0.0226321	0.306174	0.8719	0.0200504	0.609474	0.975263	0.0331323	0.111017	-0.00402457	-0.00362665	0.973157	0.979513	0.0297585	0.99987	0.996627	0.0495562	0.0992441	-0.0693524	4.17622	40.4181	-0.0104052	0.0123508	0.0374038	0.800032	0.648207	0.0870276	0.941965	0.931535	0.788466	0.0290658	0.0275399	0.00966402	0.97626	0.999765	0.395332	0.98318	0.987628	0.960904	0.0474495	0.0458616	0.0176951	0.099958	0.101587	0.131808	-0.15925	-0.0324358	0.476505	0.823611	0.0246126	0.999172	0.970283	0.0417828	0.104956	-0.247813	-0.0141114	0.319184	0.919445	0.0204739	0.724624	0.985092	0.0347455	0.110404	-0.0753345	-0.022652	0.570143	0.87492	0.0263831	0.90637	0.970216	0.0434172	0.102877	4.17622	0.0123508	0.648207	0.931535	0.0275399	0.999765	0.987628	0.0458616	0.101587	40.4181	0.0374038	0.0870276	0.788466	0.00966402	0.395332	0.960904	0.0176951	0.131808	-0.244618	-0.0274239	0.315509	0.845991	0.0203558	0.603354	0.970164	0.0335171	0.110574	0.0028551	0.00997813	0.0426579	0.942169	0.0090003	0.0715989	0.985956	0.0119931	0.13227
ENSG00000237461		novel transcript	lncRNA	101928438	-0.00359922	0.200348	0.125003	0.113184	0.327762	0.743727	0.492814	0.375663	0.0135372	-0.00811901	0.195163	0.299869	0.125941	0.457554	0.9999	0.535166	0.509166	-0.00225692	-1.24708	0.22047	0.33147	0.181621	0.532917	0.673638	0.49539	0.568784	-0.0117612	0.00189065	0.191704	0.133358	0.128286	0.336944	0.192738	0.483165	0.353795	0.0123046	-0.0131109	0.164585	0.0735316	0.18864	0.257366	0.842249	0.613245	0.307515	0.0238843	-0.428343	0.216005	0.212866	0.0958418	0.405917	0.999981	0.461539	0.461856	0.00366481	0.00232328	0.206168	0.354447	0.112648	0.482227	0.750036	0.675148	0.525657	-0.004966	-0.203009	0.180203	0.142271	0.152059	0.346232	0.999744	0.566877	0.398965	0.01108	0.114687	0.186784	0.46968	0.142624	0.521486	0.90788	0.554419	0.560494	-0.00915355	0.260312	0.242991	0.0443454	0.0770844	0.216561	0.689254	0.50802	0.269388	0.0312478	0.020787	0.183164	0.850375	0.152717	0.580857	0.999906	0.578539	0.626897	-0.0152788	-0.0032256	0.179985	0.978175	0.169822	0.585183	0.999062	0.632986	0.625756	-0.0157182	-0.0206827	0.175244	0.866308	0.183174	0.581756	0.996984	0.685281	0.624079	-0.0153701	0.120921	0.205701	0.32508	0.112044	0.469547	0.987465	0.561055	0.517886	-0.00358219	0.137549	0.199226	0.486037	0.125357	0.525963	0.764418	0.559249	0.562054	-0.009623	0.210639	0.234749	0.071062	0.065679	0.253996	0.355956	0.435753	0.29533	0.0247327	0.157824	-0.190789	0.189234	0.136139	0.0978485	0.107287	0.128927	0.287606	0.295054	0.307525	0.673189	0.782323	0.524429	0.703289	0.34188	0.355485	0.0183571	0.0165462	0.160433	0.218988	0.135318	0.0852026	0.340097	0.99979	0.473864	0.393902	0.0120416	0.33025	0.208648	0.187253	0.099726	0.387851	0.491234	0.491101	0.427304	0.00591746	0.166712	0.212281	0.118331	0.0925351	0.321085	0.99987	0.462132	0.376727	0.0146337	0.286564	5.75758	35.2403	0.21657	0.207083	0.221152	0.242568	0.483894	0.0972849	0.0922554	0.111411	0.080895	0.42692	0.526859	0.294281	0.874186	0.999765	0.406568	0.432118	0.557391	0.47923	0.474992	0.57458	0.337661	0.00123646	-0.00982336	0.0184711	0.291276	0.239789	0.145593	0.0669808	0.350665	0.999172	0.479243	0.404656	0.0106416	0.200665	0.194938	0.370051	0.12353	0.489865	0.751077	0.534349	0.530398	-0.00585024	-0.190789	0.136139	0.107287	0.287606	0.307525	0.782323	0.703289	0.355485	0.0165462	5.75758	0.207083	0.483894	0.111411	0.526859	0.999765	0.557391	0.57458	-0.00982336	35.2403	0.221152	0.0972849	0.080895	0.294281	0.406568	0.47923	0.337661	0.0184711	0.247532	0.210657	0.258332	0.0993716	0.43645	0.551031	0.499886	0.473995	0.00013114	0.00215627	0.194809	0.0901183	0.121075	0.283232	0.136811	0.47163	0.300154	0.0198735
ENSG00000175749	EIF3KP1	eukaryotic translation initiation factor 3 subunit K pseudogene 1 [Source:HGNC Symbol;Acc:HGNC:44016]	processed_pseudogene	NA	0.00225237	-0.161483	0.463855	0.330354	0.358541	0.918282	0.737244	0.406197	0.00948948	-0.00763076	-0.135786	0.455396	0.413013	0.356561	0.9999	0.803478	0.411597	0.00974302	2.60398	-0.359589	0.13783	0.11024	0.365492	0.511177	0.397582	0.409368	0.0100749	0.00147493	-0.140775	0.37108	0.393395	0.333786	0.454934	0.75202	0.350639	0.0127259	0.00118312	-0.147799	0.902351	0.373106	0.411107	0.992714	0.777292	0.460187	0.00305171	0.368204	-0.179507	0.412547	0.28843	0.345716	0.999981	0.70493	0.402904	0.0111476	0.00450693	-0.100096	0.166703	0.549249	0.242808	0.581056	0.934257	0.288959	0.0262732	0.207917	-0.148629	0.250059	0.365327	0.288303	0.999744	0.773795	0.341908	0.0191183	0.0500915	-0.14666	0.808815	0.37642	0.406547	0.973307	0.779485	0.452066	0.00359014	-0.230275	-0.189157	0.175238	0.294567	0.275646	0.825682	0.764223	0.329414	0.0212854	0.138116	-0.133706	0.334836	0.418556	0.32202	0.999906	0.80901	0.378956	0.0143196	-0.0266676	-0.15619	0.862212	0.359021	0.409523	0.993744	0.799843	0.460246	0.00323832	0.0137364	-0.145559	0.931635	0.39478	0.411917	0.997591	0.847481	0.464019	0.00295642	0.2719	-0.0933229	0.0876054	0.572903	0.178528	0.987465	0.905693	0.226948	0.0383593	-0.226628	-0.179586	0.378046	0.286404	0.335898	0.691397	0.743286	0.379841	0.0124438	0.0889365	-0.130747	0.566925	0.441388	0.39309	0.79845	0.83883	0.432526	0.00527446	0.0458984	-0.0873409	-0.150398	-0.174153	0.717322	0.578884	0.365833	0.309152	0.413555	0.395121	0.923617	0.908732	0.769006	0.718065	0.456662	0.440279	0.00280928	0.00502655	0.0374373	-0.143645	0.792974	0.395049	0.420157	0.99979	0.808562	0.471739	0.00202889	-0.107591	-0.158759	0.745873	0.344452	0.416312	0.891949	0.768569	0.454783	0.00248259	0.0531757	-0.142954	0.707658	0.394093	0.412547	0.99987	0.783439	0.466061	0.00292912	0.0553216	-4.88718	6.78815	-0.145444	-0.169311	-0.144574	0.864746	0.652608	0.810223	0.392121	0.322227	0.391499	0.424422	0.406039	0.421354	0.98467	0.999765	0.924961	0.759562	0.788829	0.819978	0.472575	0.459832	0.460678	0.00152834	0.00370639	0.00188812	0.321416	-0.0919286	0.224312	0.592318	0.287076	0.999172	0.911557	0.341563	0.0195437	-0.116335	-0.156579	0.694155	0.347965	0.411072	0.903622	0.76975	0.45554	0.00310463	-0.0873409	-0.174153	0.578884	0.309152	0.395121	0.908732	0.718065	0.440279	0.00502655	-4.88718	-0.169311	0.652608	0.322227	0.406039	0.999765	0.788829	0.459832	0.00370639	6.78815	-0.144574	0.810223	0.391499	0.421354	0.924961	0.819978	0.460678	0.00188812	-0.2073	-0.172064	0.473976	0.307236	0.374465	0.73054	0.748958	0.414421	0.00758443	0.00212427	-0.135485	0.201882	0.409172	0.263951	0.272485	0.762361	0.281038	0.0228364
ENSG00000277634	Y_RNA	Y RNA [Source:RFAM;Acc:RF00019]	misc_RNA	NA	-0.00150754	-0.00611124	0.546549	0.963779	0.00453321	0.937662	0.992844	0.00935415	0.150569	-0.00129589	-0.0120007	0.876254	0.929155	0.0051982	0.9999	0.986276	0.010929	0.146981	0.80073	-0.00141861	0.569279	0.993715	0.00227314	0.819789	0.997025	0.00519667	0.19134	0.00306777	0.00336608	0.0202427	0.979341	0.000561636	0.037524	0.997101	0.00090838	0.201991	-0.0156077	-0.0336193	0.0437296	0.797783	0.000982941	0.7828	0.952657	0.00247143	0.18876	0.0337471	-0.0170614	0.926524	0.901262	0.00523125	0.999981	0.978979	0.0110836	0.146814	0.00116141	-0.00161937	0.662734	0.990579	0.00486189	0.897414	0.999902	0.00954937	0.148738	-0.112933	-0.0146342	0.443098	0.912847	0.00413898	0.999744	0.982348	0.00888072	0.152936	-0.063148	-0.0175717	0.707358	0.895955	0.0049595	0.957947	0.977373	0.0102146	0.148216	0.0913644	0.0202798	0.509825	0.890578	0.00473607	0.932787	0.986741	0.0099389	0.151105	-0.0278802	-0.0174301	0.811189	0.897114	0.00512996	0.999906	0.978473	0.010826	0.147329	0.210786	0.0404562	0.0885566	0.765487	0.00160094	0.988904	0.953528	0.00385031	0.176919	0.0481778	-0.00129497	0.711108	0.992545	0.00496702	0.996984	0.999012	0.010378	0.148177	0.116136	0.0096043	0.372471	0.943775	0.00380514	0.987465	0.990325	0.00822458	0.155113	0.296333	0.0253586	0.154519	0.851422	0.0022983	0.50527	0.972022	0.00507142	0.167941	0.0828607	0.0104674	0.506056	0.938625	0.00437616	0.762032	0.988212	0.0088467	0.153189	0.0851952	-0.00648415	-0.00695357	-0.0104281	0.401528	0.95909	0.958193	0.939432	0.00393575	0.00522615	0.797356	0.993694	0.990395	0.985419	0.0083261	0.01075	0.15597	0.148494	0.121434	0.0162844	0.287168	0.903516	0.00330469	0.99979	0.981265	0.00736082	0.160514	0.387046	0.0178858	0.143722	0.89277	0.00218754	0.441581	0.978678	0.00482292	0.171057	0.0327856	-0.00355418	0.773304	0.978896	0.00505969	0.99987	0.996613	0.0107245	0.149354	-0.000393989	0.560006	16.425	-0.00877799	-0.00667868	0.00767947	0.998794	0.948784	0.468382	0.948576	0.961122	0.954532	0.00523168	0.005223	0.00423046	0.99983	0.999765	0.735401	0.985276	0.993887	0.992036	0.0107411	0.0108776	0.00860707	0.148466	0.14851	0.154079	0.260659	0.0394599	0.219417	0.774374	0.00283424	0.999172	0.959394	0.00644401	0.164468	0.22713	0.00145685	0.337583	0.991252	0.00360495	0.734017	0.998592	0.00768647	0.158259	-0.00648415	-0.0104281	0.95909	0.939432	0.00522615	0.993694	0.985419	0.01075	0.148494	0.560006	-0.00667868	0.948784	0.961122	0.005223	0.999765	0.993887	0.0108776	0.14851	16.425	0.00767947	0.468382	0.954532	0.00423046	0.735401	0.992036	0.00860707	0.154079	0.399913	0.0312088	0.0827793	0.814091	0.00152386	0.350245	0.961948	0.00350219	0.180097	0.00275288	0.00356646	0.0402418	0.978283	0.000926458	0.0680653	0.995012	0.00144508	0.190176
ENSG00000236869	ZKSCAN7-AS1	ZKSCAN7 ZNF cluster antisense RNA 1 [Source:HGNC Symbol;Acc:HGNC:53964]	lncRNA	112840933	0.00113835	0.136874	0.636384	0.292773	0.0718757	0.950653	0.707319	0.101696	0.0704159	0.000997367	0.141288	0.900919	0.278625	0.0772885	0.9999	0.711647	0.112095	0.068011	1.54311	0.0258895	0.268079	0.884212	0.028596	0.628185	0.95376	0.0461502	0.113658	0.00316463	0.161262	0.0126122	0.197475	0.007513	0.0247212	0.580806	0.010155	0.13717	-0.00544183	0.13631	0.469996	0.292673	0.0647107	0.95372	0.722011	0.0942177	0.0738563	0.0452791	0.13933	0.89772	0.294154	0.077261	0.999981	0.710656	0.112542	0.0680228	-0.000215145	0.140702	0.933149	0.288744	0.0775164	0.984957	0.845171	0.107206	0.067913	0.151509	0.143512	0.28427	0.265017	0.05179	0.999744	0.693725	0.0791031	0.0810139	-0.353445	0.124679	0.0267447	0.322203	0.0126094	0.753095	0.74172	0.0229368	0.122956	0.057708	0.210471	0.663417	0.138544	0.0569737	0.9636	0.609072	0.0852434	0.07889	0.136157	0.158387	0.223467	0.220257	0.0458787	0.999906	0.656638	0.0716954	0.0848348	-0.180258	0.0962324	0.131022	0.463419	0.0342385	0.988904	0.853945	0.0549962	0.093866	-0.123299	0.109793	0.323518	0.409068	0.0550855	0.996984	0.853578	0.0827455	0.0790496	-0.0703408	0.128577	0.57526	0.329541	0.0696314	0.987465	0.789411	0.101022	0.0714599	-0.208855	0.115105	0.298624	0.381005	0.0530377	0.633244	0.809475	0.0773031	0.0802575	-0.0219782	0.137152	0.856741	0.304025	0.0814635	0.943844	0.749029	0.110585	0.0670422	0.0278153	-0.172441	0.142828	0.0972408	0.779378	0.159524	0.273523	0.462979	0.0801782	0.040696	0.941946	0.794304	0.697075	0.818783	0.111809	0.0628316	0.0675805	0.0896029	-0.0747115	0.126852	0.503093	0.336654	0.0704688	0.99979	0.772028	0.102969	0.0719091	-0.144519	0.132306	0.578036	0.313924	0.0739837	0.799802	0.745689	0.101591	0.0702852	0.0898135	0.156441	0.417865	0.233183	0.0654946	0.99987	0.657233	0.0973831	0.074333	0.0538433	-9.62938	-18.128	0.148002	0.106872	0.124129	0.83233	0.255754	0.411922	0.266826	0.421262	0.345839	0.081119	0.0522223	0.0651039	0.979972	0.999765	0.694396	0.656525	0.841866	0.790841	0.114689	0.0795765	0.0919962	0.0671858	0.0817003	0.0745302	0.0959336	0.159984	0.644577	0.239382	0.0765202	0.999172	0.722694	0.110454	0.0691547	-0.0216058	0.141276	0.925733	0.280401	0.0821404	0.977172	0.71733	0.114165	0.0667617	-0.172441	0.0972408	0.159524	0.462979	0.040696	0.794304	0.818783	0.0628316	0.0896029	-9.62938	0.106872	0.255754	0.421262	0.0522223	0.999765	0.841866	0.0795765	0.0817003	-18.128	0.124129	0.411922	0.345839	0.0651039	0.694396	0.790841	0.0919962	0.0745302	-0.137156	0.128546	0.54539	0.330316	0.0725431	0.777621	0.765816	0.0997385	0.0709424	0.00275611	0.160926	0.0326979	0.203223	0.0144215	0.0569394	0.584982	0.0185746	0.119182
ENSG00000132204	LINC00470	long intergenic non-protein coding RNA 470 [Source:HGNC Symbol;Acc:HGNC:1225]	lncRNA	NA	0.000492418	0.157969	0.882885	0.381563	0.0119887	0.987647	0.772707	0.0217223	0.124365	-0.00357812	0.16696	0.747429	0.355363	0.0116107	0.9999	0.769374	0.0219771	0.125256	0.874963	0.0836508	0.652984	0.737202	0.0494992	0.864359	0.892224	0.0739485	0.0945256	-0.00417936	0.136587	0.0177797	0.431634	0.00123967	0.0334198	0.775939	0.00190084	0.183165	-0.0189228	0.137205	0.0677457	0.436491	0.00318398	0.829581	0.816913	0.00693165	0.159691	-0.346066	0.189065	0.478196	0.30334	0.00992784	0.999981	0.719317	0.0193009	0.129584	-0.000174442	0.158738	0.960901	0.387761	0.0120794	0.991988	0.888225	0.0212338	0.124155	-0.21132	0.159996	0.281687	0.369734	0.00765995	0.999744	0.777382	0.0152015	0.136648	0.439726	0.183495	0.0476494	0.296767	0.00250464	0.776955	0.722525	0.00563429	0.16578	0.214146	0.187212	0.246017	0.340219	0.0090405	0.859337	0.796781	0.0174762	0.133652	0.0861819	0.170348	0.580006	0.344564	0.0107255	0.999906	0.763919	0.0205031	0.127454	0.127512	0.193758	0.443718	0.293201	0.00960616	0.988904	0.751786	0.0184106	0.130488	-0.157932	0.118043	0.362257	0.522355	0.00872635	0.996984	0.897042	0.0169287	0.133113	0.0391779	0.168701	0.822163	0.357101	0.0118546	0.994321	0.807495	0.0220692	0.124678	-0.322815	0.117449	0.246492	0.51824	0.00711891	0.592129	0.87902	0.0136739	0.13862	-0.0227151	0.166678	0.889496	0.351998	0.010728	0.957812	0.788143	0.0192503	0.128902	-0.0487757	0.0842087	0.170922	0.19392	0.714449	0.610883	0.328592	0.28184	0.010256	0.00976375	0.923294	0.918131	0.74177	0.699257	0.0191275	0.0184895	0.130156	0.131523	0.0486198	0.18196	0.745802	0.305952	0.0103727	0.99979	0.749119	0.0198577	0.129841	-0.141238	0.162228	0.685724	0.357986	0.0101362	0.861079	0.77752	0.0184107	0.130483	0.053011	0.180321	0.722209	0.307161	0.0102862	0.99987	0.725104	0.0198586	0.130074	0.204746	1.85331	-22.9864	0.193833	0.178751	0.14897	0.548407	0.871111	0.438548	0.277767	0.32083	0.399439	0.00938165	0.0106985	0.00853315	0.933041	0.999765	0.713739	0.669589	0.788554	0.825213	0.0178456	0.0203318	0.0158519	0.132629	0.128979	0.135242	0.211334	0.211018	0.44865	0.246671	0.00862147	0.999172	0.727873	0.0169497	0.134959	0.00550736	0.17219	0.985883	0.326917	0.0108082	0.995662	0.753588	0.0200261	0.128694	0.0842087	0.19392	0.610883	0.28184	0.00976375	0.918131	0.699257	0.0184895	0.131523	1.85331	0.178751	0.871111	0.32083	0.0106985	0.999765	0.788554	0.0203318	0.128979	-22.9864	0.14897	0.438548	0.399439	0.00853315	0.713739	0.825213	0.0158519	0.135242	-0.101078	0.161847	0.740192	0.361956	0.0103529	0.887275	0.788503	0.0186814	0.129894	-0.00403564	0.134464	0.0239541	0.440499	0.0015399	0.0432951	0.780699	0.00231514	0.177874
ENSG00000272620	AFAP1-AS1	AFAP1 antisense RNA 1 [Source:HGNC Symbol;Acc:HGNC:28141]	lncRNA	84740	0.00148983	0.802941	0.640725	1.11201259992282e-05	1.47552571763264e-06	0.951445	0.00588863	7.06066883189161e-06	0.32465	-0.00119434	0.813133	0.910465	9.19803969016651e-06	1.61995923966574e-06	0.9999	0.00659912	7.91751748660688e-06	0.322927	1.81417	0.674305	0.3374	0.00656728	2.11428648101937e-05	0.677146	0.108702	8.49388772428828e-05	0.307791	0.00301016	0.828347	0.0762578	4.14410022274926e-06	3.87101652434834e-07	0.119555	0.00391919	1.06774983170611e-06	0.348749	-0.00216142	0.808346	0.828888	9.59858847879333e-06	1.59503912099203e-06	0.989157	0.00688649	7.63783290019797e-06	0.323214	-0.194633	0.82701	0.676701	9.29760839984278e-06	1.50533890427938e-06	0.999981	0.0064482	7.43210438546815e-06	0.324282	-0.00609592	0.744521	0.0701405	3.93922953976182e-05	3.63512881713179e-07	0.412625	0.0314062	1.8936527333311e-06	0.349855	0.185837	0.81159	0.322105	7.64177856431918e-06	1.04219682737651e-06	0.999744	0.00596351	5.22127310146778e-06	0.331018	-0.492161	0.785443	0.0197852	8.73055976340917e-06	1.34870122118958e-07	0.749893	0.0059475	7.92909793955086e-07	0.366996	-0.0182556	0.765734	0.917762	0.000105767	1.11692393590377e-05	0.991692	0.0350616	4.50624770417179e-05	0.28892	0.0242693	0.813757	0.870573	8.86100635525682e-06	1.6097440378628e-06	0.999906	0.00709085	7.82165680798073e-06	0.323044	-0.0144651	0.807266	0.927683	1.56359531285829e-05	1.62321199330694e-06	0.996879	0.0117503	7.79246625121002e-06	0.32289	-0.116526	0.779594	0.482243	2.91084919220297e-05	1.30119222104745e-06	0.996984	0.0195031	6.36702853977262e-06	0.326962	-0.103867	0.789653	0.532482	1.8898849130716e-05	1.36442705635679e-06	0.987465	0.0141674	6.64519413262159e-06	0.326091	-0.208705	0.783099	0.434051	2.19098856771487e-05	1.23295139432743e-06	0.728705	0.0131421	5.7998613408041e-06	0.327949	0.114328	0.839251	0.477876	7.50857794941167e-06	1.63198421933782e-06	0.743882	0.00743921	7.63378229935762e-06	0.326001	0.0768816	-0.205673	0.814364	0.759077	0.558684	0.206005	8.73780441952882e-06	4.21837913898164e-05	1.75662009866431e-06	9.90241082987351e-07	0.865394	0.804077	0.00551018	0.0142792	8.40769214925459e-06	5.01899049272468e-06	0.324629	0.335225	-0.0463274	0.80321	0.754274	1.51232476342193e-05	1.9627822572722e-06	0.99979	0.0089995	9.47069750575262e-06	0.322553	-0.526601	0.776535	0.123674	1.90823112317629e-05	6.96018850331732e-07	0.417584	0.00938204	3.48528717208231e-06	0.34164	0.0292448	0.817378	0.842508	9.94826751588238e-06	2.01567214805657e-06	0.99987	0.00667689	9.7123841390609e-06	0.322054	-0.335912	2.83126	-2.69747	0.776842	0.823156	0.81006	0.317425	0.801661	0.92674	2.68671642758274e-05	1.23111066581038e-05	1.28860367264921e-05	1.3020130713924e-06	1.99414465297049e-06	2.04429197442107e-06	0.890061	0.999765	0.972453	0.00882942	0.00948685	0.00957525	6.41783557531158e-06	9.5313975763161e-06	9.3213979442921e-06	0.330192	0.322255	0.321789	0.053955	0.822732	0.844855	1.59125778331398e-05	2.01675601827794e-06	0.999172	0.0168897	9.67503475127757e-06	0.322044	-0.0772681	0.809288	0.801338	1.06840659318421e-05	1.9939543143814e-06	0.939195	0.00716162	9.34584669182686e-06	0.322257	-0.205673	0.759077	0.206005	4.21837913898164e-05	9.90241082987351e-07	0.804077	0.0142792	5.01899049272468e-06	0.335225	2.83126	0.823156	0.801661	1.23111066581038e-05	1.99414465297049e-06	0.999765	0.00948685	9.5313975763161e-06	0.322255	-2.69747	0.81006	0.92674	1.28860367264921e-05	2.04429197442107e-06	0.972453	0.00957525	9.3213979442921e-06	0.321789	-0.250978	0.787687	0.403212	1.97029528760572e-05	1.49330829860001e-06	0.673564	0.0113872	6.96319418661402e-06	0.327652	0.00276573	0.828963	0.108114	4.4131200669892e-06	5.0088537300623e-07	0.160022	0.00399215	1.33368582937902e-06	0.344192
ENSG00000206228	HNRNPA1P4	heterogeneous nuclear ribonucleoprotein A1 pseudogene 4 [Source:HGNC Symbol;Acc:HGNC:32234]	processed_pseudogene	NA	0.00294789	0.0585016	0.193639	0.630571	0.00553586	0.80561	0.895006	0.0111349	0.145321	0.00453469	0.0664845	0.549218	0.588182	0.0094034	0.9999	0.888465	0.0182831	0.131073	0.0956776	0.0496826	0.94051	0.762404	0.0830894	0.981671	0.902915	0.115158	0.0753358	0.00319686	0.0928923	0.00756524	0.428568	0.000580889	0.015712	0.774167	0.00093726	0.201205	-0.00674022	0.0661462	0.343676	0.587588	0.00759991	0.930628	0.886416	0.0148084	0.13686	0.34492	0.0461635	0.299101	0.710707	0.00707032	0.999981	0.922976	0.0144433	0.138804	0.000266316	0.0773991	0.912608	0.536405	0.0107766	0.978597	0.930646	0.0192083	0.127323	0.218316	0.0751601	0.1013	0.532259	0.00370201	0.999744	0.862687	0.0080569	0.155822	-0.308496	0.0584598	0.0414605	0.624529	0.00202388	0.767894	0.902233	0.00467201	0.171119	-0.0215617	0.0769312	0.864609	0.568134	0.0134436	0.986566	0.899236	0.0246873	0.122548	-0.0288157	0.0712478	0.786299	0.562016	0.0105199	0.999906	0.878824	0.0201738	0.127989	-0.00284874	0.0737539	0.980018	0.557903	0.010825	0.999062	0.893752	0.0204267	0.127199	0.00184891	0.0749925	0.987554	0.553188	0.0108266	0.999337	0.907192	0.0203928	0.127195	-0.130008	0.0477459	0.272371	0.699666	0.00672234	0.987465	0.942632	0.0135057	0.140157	0.0942902	0.0871094	0.620826	0.48536	0.00983532	0.83947	0.864453	0.0180342	0.129841	0.00886058	0.0749876	0.938629	0.551325	0.0108969	0.977775	0.887365	0.0195112	0.128465	0.000599451	-0.0212727	0.0729467	0.0673823	0.994905	0.855209	0.553204	0.594749	0.0109221	0.0107805	0.998837	0.97533	0.869858	0.878254	0.0202049	0.0201473	0.128401	0.128765	-0.0737259	0.0577437	0.48442	0.642738	0.00901043	0.99979	0.917204	0.0176062	0.133744	0.00661305	0.073389	0.978536	0.55447	0.0109191	0.991643	0.878555	0.0196271	0.128408	-0.0893818	0.0588076	0.393554	0.633966	0.00819713	0.99987	0.903197	0.0163018	0.136344	-0.113325	9.07781	36.3278	0.0608183	0.106282	0.109241	0.637135	0.257004	0.0796385	0.627805	0.397576	0.372742	0.0100082	0.0065674	0.00318839	0.951707	0.999765	0.384892	0.884504	0.830548	0.807672	0.0188684	0.0132687	0.00672318	0.130836	0.142373	0.161439	-0.0168201	0.0698242	0.93185	0.586144	0.010891	0.999172	0.908539	0.0206882	0.128481	0.108916	0.0778219	0.618819	0.527682	0.00991016	0.874957	0.866587	0.0185707	0.13111	-0.0212727	0.0673823	0.855209	0.594749	0.0107805	0.97533	0.878254	0.0201473	0.128765	9.07781	0.106282	0.257004	0.397576	0.0065674	0.999765	0.830548	0.0132687	0.142373	36.3278	0.109241	0.0796385	0.372742	0.00318839	0.384892	0.807672	0.00672318	0.161439	0.0940986	0.0823331	0.660895	0.509246	0.0101273	0.850061	0.865917	0.0183417	0.130508	0.00310281	0.0946196	0.010563	0.42201	0.000747864	0.0209229	0.770434	0.00118264	0.195267
ENSG00000255326		novel transcript	lncRNA	105369391	0.00359463	0.181234	0.150448	0.17813	0.125246	0.766219	0.588287	0.16408	0.051399	0.00239054	0.196512	0.774992	0.149943	0.234378	0.9999	0.568771	0.288565	0.027706	1.83741	0.0324329	0.207528	0.8614	0.316533	0.57485	0.946556	0.361263	0.0175133	-0.00317522	0.18246	0.0166916	0.164204	0.0345749	0.0316433	0.537427	0.0419666	0.0935685	0.0118081	0.215359	0.131138	0.109069	0.116767	0.882939	0.498989	0.156477	0.0538852	0.604737	0.151064	0.0972805	0.268067	0.0996796	0.999981	0.686209	0.140083	0.0593997	-0.00232275	0.175395	0.38465	0.2039	0.190808	0.767602	0.786105	0.23452	0.0358135	0.225128	0.201422	0.126153	0.13243	0.114444	0.999744	0.538344	0.15565	0.0545929	-0.192088	0.190751	0.254187	0.157395	0.160728	0.853513	0.573613	0.204432	0.0423113	-0.192607	0.136652	0.164571	0.352802	0.1571	0.817361	0.804407	0.204366	0.0436835	0.051782	0.206567	0.658755	0.129719	0.226537	0.999906	0.545237	0.280907	0.0290738	-0.0495133	0.187875	0.693104	0.17778	0.229232	0.988904	0.64	0.280454	0.0285998	-0.0694048	0.182014	0.59536	0.193263	0.220662	0.996984	0.695084	0.272154	0.0301227	-0.0696836	0.186398	0.595026	0.177074	0.220628	0.987465	0.657892	0.271604	0.0301289	-0.518831	0.131317	0.0119673	0.32307	0.0277858	0.323684	0.770707	0.0443202	0.100156	-0.105119	0.175189	0.407173	0.207367	0.205665	0.696451	0.654833	0.245924	0.033305	-0.159304	0.162429	0.196218	0.241942	0.121566	0.204833	0.144829	0.0832934	0.118936	0.153985	0.681895	0.804077	0.548074	0.441529	0.156797	0.196505	0.053875	0.0444335	-0.128147	0.173147	0.270025	0.207732	0.174409	0.99979	0.657449	0.223198	0.0397229	-0.601352	0.158188	0.0244048	0.235219	0.0469406	0.281664	0.674657	0.068841	0.0851048	-0.060445	0.189997	0.601878	0.167075	0.233243	0.99987	0.577233	0.287525	0.0282473	-0.151196	-8.55886	-61.2723	0.183385	0.168109	0.138314	0.568643	0.333722	0.00666898	0.187393	0.227759	0.29425	0.229577	0.190532	0.0199742	0.939728	0.999765	0.285398	0.572023	0.709365	0.75434	0.279725	0.241074	0.0331248	0.0288923	0.0363081	0.111129	-0.0221347	0.195457	0.918833	0.16971	0.252115	0.999172	0.646817	0.305843	0.0250422	-0.239419	0.188806	0.320899	0.165382	0.187537	0.725447	0.595144	0.231498	0.0369246	0.162429	0.241942	0.204833	0.0832934	0.153985	0.804077	0.441529	0.196505	0.0444335	-8.55886	0.168109	0.333722	0.227759	0.190532	0.999765	0.709365	0.241074	0.0363081	-61.2723	0.138314	0.00666898	0.29425	0.0199742	0.285398	0.75434	0.0331248	0.111129	-0.503837	0.149225	0.031023	0.266478	0.0544949	0.273386	0.711179	0.0779044	0.080329	-0.00315787	0.180252	0.0187428	0.170051	0.0372661	0.0348119	0.542925	0.0449275	0.0912782
ENSG00000279138		TEC	TEC	NA	0.00262394	-0.0824226	0.331788	0.570808	0.00576626	0.878448	0.87306	0.0115381	0.144242	-0.00612605	-0.0573678	0.496203	0.694145	0.00698329	0.9999	0.925362	0.0141104	0.139137	1.71009	-0.227405	0.263575	0.246143	0.0189433	0.623813	0.564077	0.032357	0.12736	2.12430019630665e-06	-0.0681756	0.998835	0.639859	0.00839366	0.99922	0.883931	0.0112583	0.134171	0.00216366	-0.0655082	0.7988	0.653167	0.00818039	0.98635	0.911889	0.0157915	0.134869	0.130776	-0.0789292	0.7414	0.596296	0.00803916	0.999981	0.880131	0.0161326	0.135341	0.00542817	-0.00896994	0.0571937	0.950821	0.00193696	0.381819	0.996412	0.00422125	0.172211	0.144217	-0.0677477	0.365575	0.639712	0.00605833	0.999744	0.908543	0.0123979	0.142931	-0.0121213	-0.0688179	0.946985	0.636861	0.00837899	0.993658	0.907073	0.0160929	0.134218	-0.142368	-0.1219	0.342105	0.444469	0.00598364	0.885991	0.851336	0.0122066	0.144878	0.0695308	-0.0603556	0.582044	0.679039	0.00744293	0.999906	0.924492	0.0149693	0.137423	0.093049	-0.044021	0.490941	0.767887	0.00695159	0.988904	0.954251	0.0138913	0.139259	0.049176	-0.054924	0.727114	0.71462	0.0079982	0.996984	0.952155	0.015705	0.135479	0.145087	-0.0383376	0.3033	0.794667	0.00550005	0.987465	0.966137	0.0113211	0.145493	0.052309	-0.0611891	0.817635	0.680369	0.00821874	0.932243	0.933634	0.0154738	0.134742	0.177022	-0.0285903	0.193805	0.846885	0.004891	0.506358	0.972046	0.0097492	0.150253	0.0527987	-0.0545742	-0.0685111	-0.0838589	0.636252	0.693935	0.639198	0.57774	0.00878172	0.00902386	0.892856	0.940806	0.904274	0.871725	0.0167503	0.017239	0.134452	0.133703	0.157758	-0.0371113	0.207102	0.800749	0.00508587	0.99979	0.963307	0.0106972	0.149217	0.340204	-0.0462158	0.242806	0.752218	0.0055731	0.550426	0.947683	0.0109226	0.146781	0.0469259	-0.0621992	0.707142	0.673253	0.00907286	0.99987	0.917475	0.0178034	0.133553	-0.0731884	-2.54725	5.09182	-0.0774405	-0.078973	-0.0645269	0.798058	0.790049	0.837974	0.604342	0.599646	0.663639	0.00934799	0.00932801	0.0094356	0.97626	0.999765	0.935699	0.87484	0.914526	0.928565	0.017801	0.0180253	0.017315	0.132728	0.132787	0.13247	0.388523	0.00222203	0.0940327	0.988167	0.00310864	0.999172	0.999069	0.00698469	0.162093	0.437653	-0.0499755	0.0903067	0.72877	0.00302711	0.608961	0.940036	0.00660674	0.162777	-0.0545742	-0.0838589	0.693935	0.57774	0.00902386	0.940806	0.871725	0.017239	0.133703	-2.54725	-0.078973	0.790049	0.599646	0.00932801	0.999765	0.914526	0.0180253	0.132787	5.09182	-0.0645269	0.837974	0.663639	0.0094356	0.935699	0.928565	0.017315	0.13247	0.262508	-0.0433956	0.30247	0.768571	0.00628797	0.592969	0.952675	0.0121373	0.143545	0.000293215	-0.066286	0.842181	0.649232	0.00826291	0.879624	0.885714	0.0110829	0.134597
ENSG00000260932		novel transcript, antisense to MLYCD - OSGIN1 readthrough	lncRNA	NA	-8.21782e-05	-0.0331975	0.979456	0.846934	9.31303500603145e-10	0.998554	0.963492	7.76310121536420e-09	0.445362	0.0171302	-0.0638994	0.103579	0.705977	2.65844289937276e-10	0.9999	0.929068	2.45829168730443e-09	0.463315	1.15013	-0.209826	0.52715	0.368666	2.5531171524009e-09	0.796563	0.673529	2.24990069770662e-08	0.477369	0.00336011	-0.0143052	0.0470544	0.931829	1.43849000568094e-10	0.0784466	0.984629	7.4928740038606e-10	0.471872	-0.0041511	-0.0387844	0.677658	0.82096	8.58583088284666e-10	0.974044	0.96068	7.20891030462097e-09	0.446547	-0.130548	-0.0229207	0.779574	0.895942	8.97757531550514e-10	0.999981	0.977901	7.74087990113552e-09	0.445897	-0.000792893	-0.0422933	0.815414	0.80906	9.07920842193429e-10	0.95214	0.979057	7.44001616489819e-09	0.445733	-0.06462	-0.0338406	0.731057	0.843109	8.8103055416723e-10	0.999744	0.962657	7.49110000408802e-09	0.446171	-0.266161	-0.047477	0.212567	0.779836	4.4679345717891e-10	0.842217	0.948374	3.91080549855465e-09	0.455961	0.269093	-0.052539	0.122565	0.775505	2.99086989134507e-10	0.778994	0.956534	2.74858829325642e-09	0.465706	-0.131989	-0.0485112	0.373954	0.776783	6.41179141637366e-10	0.999906	0.951021	5.60870093111212e-09	0.450777	0.151042	0.00558544	0.341455	0.974542	6.07387262197822e-10	0.988904	0.995786	5.26554140720328e-09	0.451558	0.0701391	-0.0147253	0.672311	0.933566	8.56097586879154e-10	0.996984	0.992811	7.32098906395712e-09	0.446589	-0.10027	-0.054273	0.546403	0.755294	7.84479604788915e-10	0.987465	0.956344	6.73067326071677e-09	0.447859	0.0310491	-0.0294891	0.907431	0.866014	9.25664790727715e-10	0.966646	0.976548	7.64868214292329e-09	0.445451	0.0284832	-0.0262687	0.85981	0.881477	1.26287152670066e-09	0.945283	0.979127	1.03446082616275e-08	0.444849	-0.00712336	0.0891647	-0.0330188	-0.00959884	0.95682	0.584927	0.847972	0.956768	1.27982962424221e-09	1.11323656967367e-09	0.989988	0.910111	0.96561	0.990648	1.06768785733695e-08	9.3735330103725e-09	0.444652	0.446712	0.0745454	-0.0175104	0.614203	0.920116	1.13673418698047e-09	0.99979	0.984739	9.65736688212154e-09	0.446404	0.285833	-0.0132097	0.40567	0.93916	9.24579563693791e-10	0.687383	0.987967	7.72872736127482e-09	0.449441	0.0317841	-0.0278464	0.828974	0.872652	1.25368360576435e-09	0.99987	0.971533	1.06205786244027e-08	0.444957	-0.0323182	-11.165	-34.8223	-0.036325	-0.0738844	-0.0676716	0.923583	0.320312	0.233003	0.836428	0.674815	0.696012	1.2760483078083e-09	8.03795491239082e-10	6.54423845299667e-10	0.992401	0.999765	0.54996	0.956516	0.934337	0.938719	1.06282870665571e-08	6.94220381515996e-09	5.5894673749199e-09	0.444696	0.451488	0.45448	-0.0226396	-0.0370558	0.934543	0.836537	1.27752796111589e-09	0.999172	0.971815	1.07612335056588e-08	0.444679	0.133269	-0.0268892	0.664072	0.876168	1.17242831124694e-09	0.892551	0.975144	9.82026708687751e-09	0.445948	0.0891647	-0.00959884	0.584927	0.956768	1.11323656967367e-09	0.910111	0.990648	9.3735330103725e-09	0.446712	-11.165	-0.0738844	0.320312	0.674815	8.03795491239082e-10	0.999765	0.934337	6.94220381515996e-09	0.451488	-34.8223	-0.0676716	0.233003	0.696012	6.54423845299667e-10	0.54996	0.938719	5.5894673749199e-09	0.45448	0.172021	-0.0156877	0.567013	0.928343	1.09790379278034e-09	0.791401	0.986101	9.08631118241357e-09	0.446916	0.00274506	-0.0158381	0.110456	0.925232	2.79001721500478e-10	0.163115	0.983213	1.31959759434847e-09	0.462636
ENSG00000200403	RNU6-1099P	RNA, U6 small nuclear 1099, pseudogene [Source:HGNC Symbol;Acc:HGNC:48062]	snRNA	NA	-0.00397134	-0.109409	0.184088	0.495321	0.021375	0.799895	0.834804	0.0357929	0.107891	-0.00253881	-0.126469	0.799458	0.436041	0.0403192	0.9999	0.816415	0.0641053	0.0888539	1.42893	-0.124494	0.382605	0.552181	0.0924809	0.708276	0.79641	0.126166	0.0712038	0.00584407	-0.0973195	0.000154126	0.510513	0.000120083	0.000493421	0.821353	0.00021669	0.236722	-0.0107346	-0.144248	0.252169	0.369319	0.0253719	0.920453	0.774186	0.0421131	0.102856	0.257491	-0.152103	0.557549	0.357316	0.0363851	0.999981	0.758718	0.0589862	0.092011	0.00443572	-0.0825624	0.163155	0.612608	0.0199559	0.576627	0.947737	0.0329447	0.109888	-0.0974223	-0.131251	0.582035	0.415509	0.0369391	0.999744	0.800881	0.0592016	0.0915484	0.12812	-0.124294	0.525621	0.441242	0.0356032	0.916748	0.814794	0.0559487	0.092675	0.0910982	0.0209101	0.573712	0.903384	0.0250733	0.944864	0.987021	0.0421111	0.104402	-0.100057	-0.142224	0.474692	0.379429	0.0342076	0.999906	0.787747	0.0557471	0.0938934	0.0839351	-0.109154	0.575373	0.510078	0.0367922	0.988904	0.875211	0.0584796	0.0916704	-0.0126288	-0.13436	0.935598	0.420847	0.0411843	0.997591	0.858613	0.0644222	0.088197	0.0809128	-0.114306	0.605489	0.486702	0.0374341	0.987465	0.873418	0.0593348	0.0911402	-0.105043	-0.145008	0.676083	0.379084	0.0387249	0.867718	0.808501	0.0590351	0.0900984	0.0413339	-0.124216	0.785045	0.453788	0.0383913	0.910409	0.843444	0.0578693	0.091421	-0.0604835	0.0408885	-0.135061	-0.123124	0.624458	0.78999	0.404341	0.460779	0.0361246	0.0384402	0.889944	0.962045	0.789646	0.817373	0.0565672	0.0599137	0.0933077	0.0913814	0.0931903	-0.114594	0.502264	0.485078	0.0334186	0.99979	0.852986	0.0544442	0.0957052	0.040069	-0.131039	0.901498	0.423351	0.0392334	0.964049	0.821231	0.0588741	0.0907456	-0.0231902	-0.13746	0.866824	0.400889	0.0390494	0.99987	0.787913	0.0624298	0.090892	-0.238892	-9.66701	-31.6485	-0.159336	-0.169307	-0.165425	0.44978	0.36011	0.248894	0.33487	0.308091	0.311113	0.0319497	0.0289294	0.0240441	0.911418	0.999765	0.565124	0.719029	0.779714	0.767768	0.0515551	0.0478613	0.0388793	0.0970811	0.1001	0.105652	0.285291	-0.0810452	0.268959	0.628705	0.0250393	0.999172	0.922837	0.0423896	0.104443	0.0711715	-0.130601	0.805149	0.421906	0.0385828	0.939953	0.814695	0.0596907	0.0912663	0.0408885	-0.123124	0.78999	0.460779	0.0384402	0.962045	0.817373	0.0599137	0.0913814	-9.66701	-0.169307	0.36011	0.308091	0.0289294	0.999765	0.779714	0.0478613	0.1001	-31.6485	-0.165425	0.248894	0.311113	0.0240441	0.565124	0.767768	0.0388793	0.105652	-0.0138417	-0.135178	0.960949	0.411573	0.0394198	0.983603	0.818342	0.0590305	0.0905978	0.00558522	-0.0947259	0.00037703	0.526337	0.000248544	0.00107027	0.828504	0.00042474	0.220644
ENSG00000107018	RLN1	relaxin 1 [Source:HGNC Symbol;Acc:HGNC:10026]	protein_coding	6013	-0.00293019	0.0867388	0.185885	0.465706	0.0629392	0.80061	0.819196	0.0907556	0.0747584	0.00425541	0.0633266	0.565108	0.597591	0.102891	0.9999	0.892233	0.143041	0.0583048	-0.821465	0.113551	0.520137	0.487937	0.152325	0.791576	0.757727	0.193448	0.0510222	-0.00117637	0.0640724	0.323588	0.590219	0.0825702	0.405894	0.861822	0.0945802	0.0658018	0.00981583	0.0829993	0.156644	0.483318	0.0574554	0.891286	0.843052	0.0850105	0.0777005	0.233359	0.0516755	0.472848	0.671958	0.0966538	0.999981	0.91163	0.136513	0.0604592	-0.00198972	0.0491361	0.400261	0.686375	0.0905132	0.777204	0.969249	0.122853	0.0627	0.118509	0.0712044	0.365341	0.549342	0.087102	0.999744	0.869507	0.123198	0.064002	0.187212	0.0805729	0.208942	0.497091	0.0668637	0.842217	0.844103	0.096075	0.0727887	0.176293	0.083668	0.150246	0.519211	0.0555173	0.807287	0.879305	0.0833822	0.0797286	-0.135414	0.055589	0.189912	0.639769	0.063648	0.999906	0.911493	0.0950722	0.0743948	0.0313283	0.0789793	0.777933	0.520567	0.111973	0.991647	0.879221	0.152298	0.0553593	0.0881033	0.0946061	0.445887	0.442517	0.094512	0.996984	0.867583	0.13185	0.0612265	-0.119485	0.0462598	0.301999	0.702265	0.0800102	0.987465	0.943646	0.113794	0.0668567	0.280542	0.108378	0.129466	0.368613	0.0517373	0.481747	0.802236	0.0757154	0.0810462	0.0184446	0.0682904	0.866324	0.568722	0.150683	0.947763	0.893467	0.18832	0.0452424	-0.001526	-0.0100532	0.0639839	0.061392	0.986379	0.927844	0.584854	0.61078	0.152051	0.151664	0.997765	0.987673	0.882334	0.88495	0.193431	0.193971	0.0449056	0.0450006	-0.0369355	0.0564056	0.713271	0.634932	0.145574	0.99979	0.915536	0.191801	0.0465229	0.190079	0.0770897	0.415757	0.512725	0.122468	0.694479	0.859479	0.157134	0.0528253	-0.0424485	0.0573069	0.670985	0.627248	0.143444	0.99987	0.900199	0.190241	0.0470675	0.187703	-2.42922	-2.42205	0.0840836	0.055092	0.0615952	0.411255	0.750966	0.90325	0.480592	0.647073	0.604028	0.121946	0.1472	0.151343	0.903428	0.999765	0.963004	0.813007	0.92695	0.908099	0.162761	0.19355	0.190315	0.0529789	0.0461113	0.0450796	0.0424787	0.0718701	0.820545	0.556141	0.149563	0.999172	0.898596	0.195834	0.0455201	0.239458	0.0747617	0.249051	0.521205	0.0979168	0.683182	0.864905	0.132519	0.0607308	-0.0100532	0.061392	0.927844	0.61078	0.151664	0.987673	0.88495	0.193971	0.0450006	-2.42922	0.055092	0.750966	0.647073	0.1472	0.999765	0.92695	0.19355	0.0461113	-2.42205	0.0615952	0.90325	0.604028	0.151343	0.963004	0.908099	0.190315	0.0450796	0.196824	0.0836752	0.334106	0.479203	0.111907	0.61919	0.85442	0.145122	0.0560442	-0.00109843	0.0637179	0.362638	0.592791	0.0868241	0.444978	0.863605	0.0990603	0.06411
ENSG00000260011		novel transcript	lncRNA	NA	0.00158392	-0.0258956	0.56503	0.861282	0.0692361	0.940195	0.967383	0.0984841	0.0716468	-0.00131553	-0.0149793	0.885822	0.919706	0.0771752	0.9999	0.984524	0.111966	0.0680598	-2.01617	0.0341193	0.202865	0.865687	0.103945	0.570394	0.947555	0.139204	0.0666209	-0.00373722	-0.0388113	0.00990038	0.784634	0.00633147	0.0199484	0.938422	0.00867004	0.141757	-0.00601681	-0.0247545	0.484914	0.86688	0.0655179	0.95372	0.969798	0.0952464	0.0734524	-0.289139	0.00644583	0.472229	0.965929	0.0648511	0.999981	0.993407	0.0969111	0.0737857	0.000498843	-0.0118608	0.864947	0.937446	0.0769524	0.965633	0.995605	0.106461	0.0681559	0.081223	-0.017055	0.616689	0.907952	0.0712204	0.999744	0.981311	0.103711	0.0707178	0.280013	-0.00274929	0.12792	0.984969	0.0337813	0.83146	0.996562	0.0535019	0.0942746	0.0558286	-0.0739181	0.712413	0.646784	0.0812117	0.972089	0.927108	0.116	0.0671471	-0.0117453	-0.0186259	0.927171	0.900143	0.0775052	0.999906	0.979175	0.112408	0.0679178	0.00751046	-0.0153522	0.956434	0.919541	0.0776501	0.999062	0.986929	0.111029	0.0678556	0.0876379	0.00633502	0.540245	0.966831	0.0681728	0.996984	0.996624	0.0994918	0.0721543	0.0857683	0.00034318	0.550183	0.998178	0.0686082	0.987465	0.999394	0.0997806	0.0719457	0.0770326	-0.00699619	0.738225	0.962999	0.0747644	0.897542	0.993275	0.1038	0.0691135	-0.0146816	-0.021402	0.916039	0.888134	0.0810407	0.968697	0.981803	0.110082	0.0672185	-0.0208651	0.106276	-0.018436	0.00973721	0.854256	0.450484	0.901317	0.949133	0.0804075	0.0666696	0.963707	0.874941	0.978394	0.988322	0.112068	0.0960741	0.067484	0.0737462	0.0499544	-0.00770691	0.695733	0.959255	0.0771452	0.99979	0.991239	0.11119	0.0688812	0.00620924	-0.0175724	0.983346	0.906799	0.0813411	0.994047	0.980633	0.110095	0.0670932	0.000723396	-0.0178852	0.995458	0.905117	0.0813524	0.99987	0.97956	0.117404	0.0670885	0.227943	5.91803	9.14646	0.00637049	0.00374046	-0.00885841	0.432441	0.542596	0.717852	0.966419	0.98044	0.953127	0.065577	0.0714935	0.0777486	0.909856	0.999765	0.881441	0.990987	0.997419	0.991714	0.0954723	0.104072	0.107114	0.0742916	0.0714285	0.0686189	-0.233148	-0.0611084	0.32585	0.691889	0.0579346	0.999172	0.941308	0.0870064	0.0783471	-0.114243	-0.0231263	0.666349	0.876654	0.0762648	0.893755	0.975221	0.107178	0.069267	0.106276	0.00973721	0.450484	0.949133	0.0666696	0.874941	0.988322	0.0960741	0.0737462	5.91803	0.00374046	0.542596	0.98044	0.0714935	0.999765	0.997419	0.104072	0.0714285	9.14646	-0.00885841	0.717852	0.953127	0.0777486	0.881441	0.991714	0.107114	0.0686189	-0.0315429	-0.0211501	0.903336	0.888554	0.0809387	0.961905	0.977988	0.109636	0.0672612	-0.00316326	-0.0378208	0.0320619	0.792702	0.0142397	0.0560148	0.940117	0.0183608	0.11954
ENSG00000162399	BSND	barttin CLCNK type accessory subunit beta [Source:HGNC Symbol;Acc:HGNC:16512]	protein_coding	7809	0.00340611	0.0286719	0.250319	0.85691	0.49659	0.842924	0.966243	0.53796	-0.00651394	-0.0108129	0.066248	0.272546	0.67758	0.510413	0.9999	0.919855	0.559544	-0.00798583	1.38545	-0.0803506	0.406355	0.706518	0.57627	0.726342	0.87692	0.609459	-0.0169108	0.000286541	0.0487989	0.857572	0.760042	0.65514	0.892087	0.928836	0.665893	-0.022764	0.0187509	0.0703724	0.0414468	0.651775	0.230789	0.771326	0.911439	0.280397	0.0283277	0.342133	0.0190485	0.430629	0.90687	0.581156	0.999981	0.979625	0.628416	-0.0153091	-0.0056921	-0.0149474	0.069393	0.925518	0.296701	0.410265	0.994751	0.343764	0.0178881	0.348597	0.0482137	0.044077	0.756634	0.238086	0.999744	0.94381	0.29079	0.0270711	-0.213518	0.0360523	0.284027	0.820315	0.517073	0.865922	0.95928	0.556297	-0.00868937	-0.0357295	-0.0102573	0.827924	0.953262	0.615425	0.981978	0.992969	0.6556	-0.0189918	-0.119425	0.0336973	0.388247	0.832721	0.565918	0.999906	0.963125	0.612808	-0.0137553	0.0310649	0.0552181	0.834204	0.736502	0.653672	0.991896	0.948071	0.688623	-0.0226166	0.130953	0.0824707	0.396137	0.615601	0.568924	0.996984	0.926988	0.612049	-0.0140626	0.0199786	0.0512602	0.897537	0.752703	0.657116	0.996469	0.955751	0.692216	-0.0229625	0.425787	0.104119	0.0842973	0.515626	0.324285	0.427462	0.877669	0.368451	0.0140098	-0.213454	-0.00939199	0.146529	0.953061	0.503984	0.453512	0.990758	0.538871	-0.00738037	-0.0896068	0.163375	0.038202	0.0827157	0.457136	0.274048	0.808357	0.608951	0.696779	0.615488	0.824759	0.821371	0.954557	0.884271	0.722655	0.647381	-0.0272793	-0.0189982	-0.13952	0.0113298	0.302625	0.943334	0.632348	0.99979	0.989004	0.67047	-0.0207144	-0.142562	0.0302709	0.651771	0.849295	0.740404	0.842702	0.969911	0.758785	-0.0318017	0.00367052	0.0406567	0.978313	0.798762	0.76525	0.99987	0.953419	0.791893	-0.0344388	0.368567	1.74618	6.37574	0.079481	0.0464912	0.0464486	0.231095	0.865888	0.812683	0.619576	0.774826	0.771946	0.585741	0.761878	0.758514	0.871737	0.999765	0.92559	0.881209	0.959471	0.957842	0.625933	0.789637	0.777727	-0.0159558	-0.0340774	-0.033718	-0.102531	0.0211187	0.685056	0.89792	0.745238	0.999172	0.985084	0.772567	-0.0323103	-0.286979	0.0271981	0.306795	0.862885	0.634642	0.718507	0.971861	0.665777	-0.0209477	0.163375	0.0827157	0.274048	0.608951	0.615488	0.821371	0.884271	0.647381	-0.0189982	1.74618	0.0464912	0.865888	0.774826	0.761878	0.999765	0.959471	0.789637	-0.0340774	6.37574	0.0464486	0.812683	0.771946	0.758514	0.92559	0.957842	0.777727	-0.033718	-0.0132469	0.0387535	0.961721	0.809107	0.76506	0.983941	0.960766	0.781743	-0.0344184	-7.02146e-05	0.0466944	0.965343	0.77024	0.658976	0.974368	0.932191	0.669805	-0.0231493
ENSG00000177688	SUMO4	small ubiquitin like modifier 4 [Source:HGNC Symbol;Acc:HGNC:21181]	protein_coding	387082	0.00183509	0.0973211	0.492999	0.499828	0.001021	0.927414	0.837332	0.00251633	0.187849	-0.00513153	0.11634	0.564395	0.420963	0.00108181	0.9999	0.80744	0.00275701	0.186457	-0.163239	0.0143648	0.913288	0.94039	0.00204975	0.972361	0.973926	0.00476237	0.194235	0.00311862	0.125225	0.027792	0.371197	0.000157626	0.0496301	0.73687	0.000278259	0.230768	0.0109968	0.120896	0.187761	0.397419	0.000598358	0.90058	0.792604	0.00159037	0.200512	-0.259156	0.128562	0.507874	0.382526	0.00103461	0.999981	0.775299	0.00267072	0.18753	0.00315501	0.141696	0.267046	0.332951	0.000740573	0.680987	0.863764	0.00180658	0.195499	0.207372	0.107909	0.186919	0.448647	0.000596673	0.999744	0.821054	0.00160996	0.200578	-0.44413	0.0841929	0.0119768	0.543664	8.29130347546263e-05	0.749893	0.866036	0.000272698	0.244718	-0.147856	0.0228308	0.315941	0.884022	0.0007901	0.881064	0.98573	0.00206104	0.196085	-0.00724285	0.106461	0.953797	0.461714	0.00124157	0.999906	0.832844	0.00311193	0.183127	-0.0722024	0.0885239	0.588969	0.549073	0.00110021	0.988904	0.889513	0.00277063	0.186051	-0.167431	0.0621167	0.227513	0.673227	0.00067345	0.996984	0.94017	0.00178676	0.197739	-0.114731	0.0836715	0.410853	0.566843	0.000936145	0.987465	0.904539	0.00239575	0.189928	-0.212149	0.0788917	0.342906	0.58928	0.000852137	0.66681	0.906549	0.00211646	0.192171	-0.091024	0.090447	0.498081	0.537651	0.000851494	0.756931	0.882566	0.00210431	0.19429	-0.0399732	-0.0382689	0.110706	0.101554	0.715575	0.778841	0.441418	0.49298	0.000976936	0.000999336	0.923557	0.960213	0.815285	0.831191	0.00245341	0.00251539	0.190977	0.190428	-0.0851326	0.0940014	0.489825	0.518626	0.000845093	0.99979	0.871329	0.00222064	0.194472	-0.0231635	0.109949	0.935754	0.449084	0.0010302	0.976526	0.83406	0.00248629	0.189691	0.0542039	0.120109	0.658616	0.40775	0.000951606	0.99987	0.791748	0.00248889	0.191612	0.105202	-5.50857	-8.99447	0.122789	0.0913063	0.102553	0.70806	0.557469	0.713021	0.403378	0.536164	0.48186	0.00097388	0.000893766	0.000975907	0.960635	0.999765	0.879925	0.765903	0.894484	0.868734	0.00245428	0.00231232	0.00237649	0.191053	0.193125	0.191003	0.0901897	0.128218	0.69476	0.392683	0.000968259	0.999172	0.829458	0.00249327	0.191193	-0.104919	0.106834	0.681918	0.458773	0.000962575	0.900185	0.833135	0.00240569	0.191335	-0.0382689	0.101554	0.778841	0.49298	0.000999336	0.960213	0.831191	0.00251539	0.190428	-5.50857	0.0913063	0.557469	0.536164	0.000893766	0.999765	0.894484	0.00231232	0.193125	-8.99447	0.102553	0.713021	0.48186	0.000975907	0.879925	0.868734	0.00237649	0.191003	-0.118246	0.0997313	0.63724	0.494033	0.000940788	0.834597	0.860515	0.00228883	0.191888	0.0026254	0.124306	0.0685062	0.379427	0.000304236	0.108111	0.741743	0.000512836	0.216083
ENSG00000267264		vomeronasal receptor pseudogene	processed_pseudogene	NA	0.00214442	-0.185258	0.394019	0.173269	0.00909086	0.903772	0.582122	0.0171063	0.131997	-0.0104622	-0.155146	0.209839	0.251233	0.00649625	0.9999	0.68688	0.013255	0.141072	0.966182	-0.257313	0.504035	0.167177	0.0563871	0.782477	0.476352	0.0825725	0.0898128	0.00216575	-0.16116	0.106697	0.228526	0.00429244	0.159459	0.612801	0.00603571	0.15199	-0.00417681	-0.178797	0.596458	0.188703	0.010835	0.962456	0.613245	0.0201513	0.127173	0.726929	-0.233331	0.0458951	0.0871018	0.00244047	0.999981	0.445049	0.00567714	0.166434	0.00221603	-0.149449	0.408026	0.279626	0.00924263	0.783226	0.841143	0.0167818	0.131545	0.221601	-0.172948	0.13317	0.196801	0.00493923	0.999744	0.623422	0.0103573	0.148324	-0.448962	-0.196959	0.00674865	0.1308	0.000600211	0.749893	0.535954	0.0016	0.20044	0.0644071	-0.198534	0.643896	0.182992	0.0100431	0.961726	0.663958	0.0191616	0.13074	-0.15115	-0.190651	0.196318	0.158684	0.00624906	0.999906	0.584615	0.0128514	0.142106	-0.145134	-0.211319	0.246681	0.128209	0.00712205	0.988904	0.570219	0.0141977	0.138608	-0.117898	-0.205424	0.367262	0.142175	0.00878581	0.996984	0.631076	0.0170314	0.132928	0.0365247	-0.16611	0.781153	0.230102	0.0117319	0.993451	0.711368	0.0218761	0.124968	-0.0713136	-0.183166	0.735277	0.186792	0.0115628	0.895943	0.641562	0.0207769	0.125371	0.0120793	-0.167602	0.92415	0.228706	0.0131398	0.972106	0.675618	0.0229486	0.123196	0.00784884	-0.0793655	-0.170238	-0.191115	0.939547	0.536448	0.211132	0.172326	0.0131567	0.0113593	0.987161	0.898152	0.634551	0.590693	0.0237004	0.0210738	0.12316	0.127302	0.0694933	-0.156083	0.550132	0.257395	0.0114714	0.99979	0.705436	0.0216661	0.127026	-0.0702339	-0.175233	0.795459	0.20212	0.0128458	0.915141	0.639579	0.0225887	0.123837	-0.129344	-0.190844	0.261967	0.16192	0.00804232	0.99987	0.571592	0.0160215	0.136867	-0.246126	4.69435	31.3225	-0.196716	-0.153157	-0.139098	0.35178	0.596111	0.172052	0.155558	0.272594	0.307306	0.00938876	0.0118183	0.00631548	0.891047	0.999765	0.490053	0.533556	0.752499	0.765105	0.0178509	0.0221403	0.0121949	0.132608	0.126189	0.143427	0.0995041	-0.152003	0.64611	0.283039	0.0121461	0.999172	0.759271	0.0227341	0.125419	-0.143952	-0.176862	0.550738	0.194456	0.0114762	0.840401	0.631212	0.0210895	0.127014	-0.0793655	-0.191115	0.536448	0.172326	0.0113593	0.898152	0.590693	0.0210738	0.127302	4.69435	-0.153157	0.596111	0.272594	0.0118183	0.999765	0.752499	0.0221403	0.126189	31.3225	-0.139098	0.172052	0.307306	0.00631548	0.490053	0.765105	0.0121949	0.143427	-0.0570383	-0.176099	0.809487	0.202451	0.0128913	0.921571	0.648071	0.0225752	0.123737	0.00190043	-0.161298	0.16273	0.230237	0.00558757	0.226867	0.614379	0.00770207	0.145075
ENSG00000224072	VEZTP1	VEZT pseudogene 1 [Source:HGNC Symbol;Acc:HGNC:54949]	processed_pseudogene	NA	-0.00421832	-0.182466	0.0788264	0.156874	0.000657806	0.675479	0.55883	0.00170951	0.198291	-0.00393743	-0.198396	0.624791	0.131135	0.00216794	0.9999	0.544698	0.00509541	0.169403	2.82779	-0.379326	0.0444744	0.0356574	0.00182842	0.406153	0.23489	0.00430975	0.197413	-0.000592136	-0.208758	0.648693	0.110995	0.00219643	0.716995	0.456487	0.00323486	0.169077	0.00483808	-0.199358	0.523162	0.127644	0.00202218	0.957392	0.531499	0.00464697	0.17114	0.285167	-0.228773	0.419912	0.0873052	0.00182871	0.999981	0.445869	0.00441035	0.173637	0.000695942	-0.197758	0.787261	0.139306	0.0023219	0.942882	0.710821	0.0049543	0.167685	-0.0934907	-0.205636	0.512113	0.115267	0.00200379	0.999744	0.509324	0.00470008	0.171367	0.00291802	-0.205199	0.985709	0.117753	0.00239229	0.998815	0.515175	0.00541669	0.166935	-0.00688863	-0.184913	0.959087	0.198277	0.00318971	0.996248	0.682411	0.00703021	0.161429	-0.0707365	-0.213318	0.530821	0.104197	0.00203462	0.999906	0.503582	0.00481323	0.170987	-0.0788498	-0.225829	0.513717	0.0930743	0.00200649	0.988904	0.509316	0.00470072	0.171334	-0.009435	-0.207895	0.940299	0.124303	0.00238709	0.997591	0.601315	0.00545837	0.16699	0.121759	-0.180299	0.333897	0.173523	0.0016259	0.987465	0.652273	0.00389955	0.176538	-0.0487595	-0.211874	0.809926	0.113043	0.00233627	0.929902	0.536094	0.00513886	0.16753	-0.0492536	-0.215962	0.687362	0.108944	0.00251433	0.863655	0.523133	0.00545571	0.167527	-0.117124	0.183007	-0.206998	-0.156785	0.238904	0.137411	0.11309	0.239891	0.00151408	0.0010747	0.718669	0.792626	0.498086	0.663886	0.00361096	0.002683	0.180256	0.188664	0.0779912	-0.188478	0.486958	0.157071	0.00220254	0.99979	0.594933	0.0051705	0.170884	0.169846	-0.192865	0.515511	0.145493	0.00225811	0.762226	0.566028	0.00495749	0.170254	-0.13251	-0.22549	0.233513	0.0874832	0.00149385	0.99987	0.452892	0.00369222	0.180589	-0.429944	2.66183	-19.7913	-0.250514	-0.194769	-0.224327	0.0898824	0.75564	0.372886	0.0589577	0.149866	0.0920044	0.000810627	0.00258255	0.00193696	0.855786	0.999765	0.664462	0.352391	0.620232	0.500194	0.00209436	0.0058999	0.00434166	0.195471	0.166845	0.174119	0.0221498	-0.200452	0.915708	0.144152	0.00267505	0.999172	0.612452	0.00612222	0.165947	0.193129	-0.195881	0.406372	0.13633	0.00202269	0.770104	0.552499	0.00463787	0.173031	0.183007	-0.156785	0.137411	0.239891	0.0010747	0.792626	0.663886	0.002683	0.188664	2.66183	-0.194769	0.75564	0.149866	0.00258255	0.999765	0.620232	0.0058999	0.166845	-19.7913	-0.224327	0.372886	0.0920044	0.00193696	0.664462	0.500194	0.00434166	0.174119	0.111864	-0.193374	0.623994	0.147137	0.00243456	0.826773	0.578028	0.00529682	0.168347	-0.000732084	-0.210099	0.577707	0.108708	0.0021055	0.653364	0.452128	0.00309678	0.170133
ENSG00000275389		novel transcript	lncRNA	NA	0.00346269	0.0510375	0.183148	0.714385	0.665724	0.799895	0.924898	0.69516	-0.0238275	-0.00533675	0.0792483	0.538969	0.573738	0.834463	0.9999	0.882634	0.854926	-0.0417163	1.29117	-0.0924811	0.406077	0.641803	0.855626	0.726102	0.846649	0.866242	-0.050986	-0.0028571	0.0533792	0.0391969	0.696519	0.376443	0.0668079	0.906003	0.392792	0.00723659	0.00341172	0.0740477	0.676816	0.598332	0.856339	0.974044	0.889969	0.870863	-0.0443559	0.322425	0.0433398	0.398097	0.762002	0.796187	0.999981	0.941126	0.822924	-0.0373696	0.00304613	0.103054	0.272135	0.469995	0.736774	0.684954	0.914651	0.763831	-0.0310503	0.138124	0.0702439	0.369023	0.614926	0.785236	0.999744	0.897016	0.808633	-0.0361733	0.271403	0.0839285	0.119949	0.544776	0.584448	0.83146	0.866365	0.620219	-0.0156435	-0.119506	0.0167952	0.408486	0.912948	0.829679	0.906715	0.989198	0.848863	-0.0416535	0.147792	0.0864703	0.223509	0.536145	0.702349	0.999906	0.865699	0.737736	-0.0275247	-0.00236479	0.0692082	0.985542	0.631658	0.874048	0.999377	0.917437	0.887485	-0.0466079	-0.00712359	0.067901	0.958222	0.639672	0.873808	0.997591	0.934049	0.888194	-0.0465765	0.212027	0.113445	0.117298	0.421483	0.580096	0.987465	0.845308	0.62137	-0.0152014	-0.165688	0.047654	0.448217	0.738577	0.81227	0.738545	0.945987	0.826774	-0.0391611	0.0363486	0.0792533	0.783241	0.583254	0.872519	0.909432	0.897953	0.881287	-0.0469724	0.0591134	-0.0837267	0.072066	0.0489777	0.583102	0.531243	0.609193	0.735631	0.849202	0.839423	0.875258	0.897561	0.893384	0.931722	0.860912	0.852909	-0.0440061	-0.0428148	0.171054	0.106073	0.155774	0.454243	0.642488	0.99979	0.836688	0.679663	-0.0217453	-0.10764	0.0634257	0.702831	0.656001	0.865456	0.869905	0.917687	0.874195	-0.0460528	0.0610345	0.0804757	0.612456	0.571697	0.853931	0.99987	0.877583	0.87084	-0.0445924	0.413421	3.29038	4.00054	0.115029	0.0829166	0.0748275	0.131512	0.721492	0.867776	0.419209	0.567842	0.601366	0.60974	0.867338	0.877281	0.855786	0.999765	0.948328	0.775535	0.903309	0.90775	0.648614	0.883344	0.8867	-0.0184121	-0.0462959	-0.0476042	0.327693	0.13142	0.14415	0.366614	0.627546	0.999172	0.813283	0.666057	-0.0202259	0.0515893	0.0731445	0.837512	0.605549	0.875865	0.950915	0.898392	0.885871	-0.0474153	-0.0837267	0.0489777	0.531243	0.735631	0.839423	0.897561	0.931722	0.852909	-0.0428148	3.29038	0.0829166	0.721492	0.567842	0.867338	0.999765	0.903309	0.883344	-0.0462959	4.00054	0.0748275	0.867776	0.601366	0.877281	0.948328	0.90775	0.8867	-0.0476042	-0.082429	0.0625961	0.737975	0.662061	0.868874	0.886456	0.924094	0.876924	-0.0464953	-0.00293472	0.0507869	0.036276	0.710475	0.363487	0.0622057	0.910791	0.380209	0.00886017
ENSG00000280721	LINC01943	long intergenic non-protein coding RNA 1943 [Source:HGNC Symbol;Acc:HGNC:52767]	lncRNA	NA	-0.00025899	0.240345	0.929636	0.131024	0.235022	0.992178	0.523843	0.28182	0.0275952	-0.00744509	0.25209	0.444372	0.112514	0.197186	0.9999	0.510903	0.249432	0.0345421	0.978086	0.202788	0.569634	0.35849	0.262686	0.819797	0.666239	0.308399	0.026655	0.00431408	0.263769	0.00498704	0.0814711	0.0149173	0.0108729	0.396883	0.0192096	0.118226	0.00956684	0.250789	0.295891	0.112043	0.168201	0.928136	0.505127	0.214357	0.0406112	-0.0988065	0.247056	0.817735	0.127836	0.231854	0.999981	0.520706	0.28786	0.0281424	0.00552033	0.299164	0.0741485	0.0606578	0.0838911	0.422593	0.571892	0.114854	0.0652685	-0.0124322	0.238902	0.942661	0.131385	0.235206	0.999744	0.53703	0.287814	0.0275635	-0.187108	0.229216	0.341327	0.146147	0.178441	0.877094	0.558342	0.22346	0.0383778	0.0395611	0.268268	0.807751	0.123962	0.232881	0.979633	0.590113	0.286418	0.0283105	0.11429	0.251815	0.402354	0.112225	0.190202	0.999906	0.51796	0.242054	0.035936	0.0443497	0.250459	0.761773	0.124102	0.22917	0.991249	0.563645	0.280395	0.0286106	-0.0460599	0.226517	0.762543	0.165695	0.229212	0.996984	0.664635	0.281339	0.0286032	0.106516	0.260855	0.485546	0.105582	0.20327	0.987465	0.548819	0.253308	0.033359	0.043135	0.244712	0.86047	0.130303	0.233403	0.947446	0.56434	0.27729	0.0278742	0.230588	0.296734	0.114745	0.063986	0.100647	0.412977	0.432757	0.132712	0.0597731	0.156535	-0.223835	0.246569	0.184876	0.190389	0.130972	0.115972	0.249148	0.130297	0.107922	0.697571	0.790383	0.503635	0.671948	0.16953	0.144811	0.0505867	0.0573257	0.148703	0.273933	0.269575	0.0869009	0.153101	0.99979	0.478857	0.20021	0.0446486	0.475681	0.276013	0.127873	0.0806664	0.10658	0.421669	0.453987	0.138985	0.0577666	-0.0191005	0.240276	0.887011	0.132812	0.222638	0.99987	0.529777	0.276418	0.0301349	-0.306347	0.536737	24.2448	0.210542	0.245266	0.267525	0.318092	0.958421	0.364275	0.189808	0.13228	0.0948312	0.164385	0.223817	0.173692	0.890553	0.999765	0.657526	0.575574	0.591476	0.505394	0.209956	0.276105	0.214305	0.0419756	0.0299218	0.0398805	0.373594	0.312372	0.135185	0.0562763	0.109715	0.999172	0.449002	0.150437	0.0567444	0.436761	0.262895	0.116609	0.0935575	0.101515	0.620744	0.478108	0.136645	0.0594734	-0.223835	0.184876	0.130972	0.249148	0.107922	0.790383	0.671948	0.144811	0.0573257	0.536737	0.245266	0.958421	0.13228	0.223817	0.999765	0.591476	0.276105	0.0299218	24.2448	0.267525	0.364275	0.0948312	0.173692	0.657526	0.505394	0.214305	0.0398805	0.384088	0.281659	0.159606	0.0769994	0.119431	0.450144	0.45474	0.153644	0.0537264	0.0046308	0.268977	0.00281088	0.0740357	0.00993417	0.00642884	0.38311	0.0131432	0.129566
ENSG00000279632		novel transcript	TEC	NA	-0.0023947	-0.141138	0.445161	0.403815	0.237804	0.915661	0.785693	0.284598	0.0271192	-0.00603348	-0.143472	0.563178	0.397253	0.255971	0.9999	0.790871	0.310702	0.0241088	2.97014	-0.335374	0.0886353	0.13264	0.144385	0.462276	0.427978	0.18481	0.0532695	0.00399303	-0.131148	0.0159249	0.421267	0.0410572	0.0303419	0.769861	0.0492752	0.0882928	0.00208311	-0.151549	0.832287	0.3706	0.27845	0.989157	0.775223	0.328773	0.0205944	0.460038	-0.191915	0.315092	0.26509	0.209068	0.999981	0.68481	0.263549	0.032257	0.00107788	-0.14237	0.747169	0.409476	0.273743	0.929938	0.895476	0.320855	0.0213129	-0.019933	-0.15419	0.914273	0.361218	0.281128	0.999744	0.770128	0.33483	0.0201897	-0.0478392	-0.156615	0.820813	0.354647	0.277933	0.975277	0.7648	0.32606	0.0206729	0.156328	-0.0128595	0.360372	0.943522	0.243607	0.893167	0.991226	0.29722	0.026464	0.0905195	-0.143932	0.536237	0.395049	0.252358	0.999906	0.796638	0.307917	0.0246945	0.0991576	-0.128376	0.526534	0.458478	0.250985	0.988904	0.852817	0.302812	0.0249188	-0.0891501	-0.178175	0.584896	0.306833	0.258677	0.996984	0.795009	0.311442	0.0236742	-0.0222425	-0.158705	0.892022	0.356785	0.280575	0.996469	0.807495	0.33299	0.0202729	-0.0511084	-0.160967	0.845851	0.350768	0.279016	0.941803	0.792322	0.323533	0.0205086	0.141895	-0.115093	0.365234	0.500944	0.224074	0.662862	0.867643	0.264831	0.0298754	0.090074	-0.13712	-0.146093	-0.183765	0.481491	0.387881	0.383513	0.287074	0.246899	0.229144	0.836707	0.859317	0.779236	0.703265	0.293441	0.275981	0.0259097	0.028969	0.068219	-0.133922	0.635857	0.432037	0.267363	0.99979	0.826993	0.320565	0.0225801	0.251833	-0.130656	0.452192	0.439573	0.241847	0.71972	0.830415	0.282827	0.0267629	0.0542154	-0.139409	0.705162	0.410746	0.273724	0.99987	0.793713	0.32895	0.0215832	-0.335635	-6.17071	-8.23818	-0.183861	-0.170646	-0.156211	0.304907	0.573671	0.77302	0.281908	0.323135	0.35962	0.208762	0.260252	0.278505	0.885354	0.999765	0.908439	0.672569	0.789565	0.799664	0.258262	0.31412	0.321868	0.0327119	0.0237152	0.0208449	0.0369941	-0.141138	0.890421	0.420688	0.283694	0.999172	0.840891	0.338119	0.0200538	0.250292	-0.136746	0.401665	0.41536	0.232069	0.768111	0.811322	0.278363	0.028453	-0.13712	-0.183765	0.387881	0.287074	0.229144	0.859317	0.703265	0.275981	0.028969	-6.17071	-0.170646	0.573671	0.323135	0.260252	0.999765	0.789565	0.31412	0.0237152	-8.23818	-0.156211	0.77302	0.35962	0.278505	0.908439	0.799664	0.321868	0.0208449	0.214867	-0.126516	0.462644	0.456747	0.243698	0.721249	0.842248	0.284533	0.0264487	0.00364553	-0.130483	0.0302151	0.427037	0.0613479	0.0531902	0.773784	0.0716598	0.075588
ENSG00000279467		novel transcript, antisense to SLC2A11	lncRNA	NA	0.00539563	-0.0820866	0.0449043	0.566777	1.63462227451575e-11	0.581743	0.871185	1.77783330076188e-10	0.500979	-0.00731904	-0.0398884	0.418084	0.78519	8.14083662122776e-11	0.9999	0.951354	8.11198499718701e-10	0.479668	0.582663	-0.141406	0.719635	0.497142	1.57993302800602e-08	0.894532	0.763755	1.22611288999229e-07	0.44745	0.00172251	-0.0429022	0.236698	0.767404	5.71132447968324e-11	0.312682	0.931227	3.21683316524877e-10	0.484458	0.00716976	-0.043936	0.399518	0.763175	7.93399023359581e-11	0.93811	0.944256	7.7463444767806e-10	0.480018	-0.0123498	-0.0518012	0.975261	0.729334	1.11153866208792e-10	0.999981	0.930467	1.08677976519743e-09	0.475419	-0.00042742	-0.0574785	0.882804	0.700574	1.1006159171935e-10	0.971421	0.969546	1.04372902338778e-09	0.475555	0.181078	-0.0522629	0.257434	0.718405	6.0405012419867e-11	0.999744	0.934721	6.08024522693639e-10	0.483704	-0.283601	-0.0675556	0.118688	0.639548	3.48826447348447e-11	0.83146	0.908538	3.65810638282852e-10	0.49104	-0.21284	-0.14365	0.154775	0.365315	6.36831481520207e-11	0.809639	0.81068	6.4982421797496e-10	0.487135	-0.119358	-0.0662606	0.346087	0.649993	7.28956605753713e-11	0.999906	0.915547	7.29517611318507e-10	0.481166	-0.233533	-0.113469	0.0828466	0.44244	2.65307583941179e-11	0.988904	0.846445	2.84096221898104e-10	0.494653	-0.277106	-0.127557	0.0476384	0.387659	1.71424594681472e-11	0.996984	0.843049	1.87423022435245e-10	0.500362	-0.0678553	-0.0667762	0.632659	0.653632	9.97558983307048e-11	0.987465	0.930747	9.70323151317739e-10	0.4769	-0.418238	-0.108774	0.0636573	0.457129	2.15936975911351e-11	0.39629	0.851328	2.24864100140719e-10	0.497353	-0.102279	-0.0731471	0.454881	0.624354	1.43851090000115e-10	0.729399	0.91157	1.35244725645838e-09	0.475968	0.0454734	-0.287833	-0.0484923	-0.124565	0.684142	0.0356305	0.74029	0.396792	1.73381163611846e-10	2.29050277413399e-11	0.913018	0.762642	0.938731	0.780973	1.64269967673409e-09	2.4950890428603e-10	0.473371	0.500779	-0.0648442	-0.0628041	0.605963	0.672332	1.65290563130496e-10	0.99979	0.927348	1.58071970796097e-09	0.474037	-0.601805	-0.0908369	0.0372305	0.528048	2.37388455790098e-11	0.298698	0.865241	2.51353903876274e-10	0.500308	-0.0680116	-0.0601927	0.586308	0.68323	1.62947446261158e-10	0.99987	0.920188	1.58498577228128e-09	0.474236	0.0447711	-8.99844	-2.44202	-0.044657	-0.0824995	-0.0518842	0.875774	0.346217	0.921967	0.765262	0.581954	0.726854	1.8539566388758e-10	1.23034786759573e-10	1.86707192024162e-10	0.985791	0.999765	0.97057	0.934001	0.907673	0.948547	1.75733129058998e-09	1.20350812097776e-09	1.73111846579978e-09	0.472436	0.478131	0.472337	-0.0212928	-0.0533807	0.927595	0.726666	1.86825856935719e-10	0.999172	0.949457	1.779807133427e-09	0.472329	-0.495424	-0.0716763	0.054831	0.617663	3.24167584711496e-11	0.607038	0.902648	3.42193341831932e-10	0.49619	-0.287833	-0.124565	0.0356305	0.396792	2.29050277413399e-11	0.762642	0.780973	2.4950890428603e-10	0.500779	-8.99844	-0.0824995	0.346217	0.581954	1.23034786759573e-10	0.999765	0.907673	1.20350812097776e-09	0.478131	-2.44202	-0.0518842	0.921967	0.726854	1.86707192024162e-10	0.97057	0.948547	1.73111846579978e-09	0.472337	-0.506268	-0.100011	0.0449624	0.490651	2.76551593420581e-11	0.293471	0.859639	2.88562309564123e-10	0.498294	0.00111406	-0.0455894	0.45069	0.754649	8.48404295247698e-11	0.533606	0.9271	4.43515069520694e-10	0.479107
ENSG00000231256	CFAP97D1	CFAP97 domain containing 1 [Source:HGNC Symbol;Acc:HGNC:37241]	protein_coding	284067	0.00393964	0.0251659	0.186203	0.874811	0.183652	0.80061	0.971203	0.228197	0.0372807	0.0119824	0.0253745	0.226985	0.874114	0.200813	0.9999	0.973039	0.253296	0.0338335	3.5072	-0.240722	0.0448256	0.277598	0.133949	0.406153	0.596135	0.173177	0.0563832	-7.99866e-05	0.0460779	0.960334	0.774654	0.308604	0.970593	0.934289	0.325681	0.0161855	0.0232198	0.0752954	0.0116	0.626962	0.0375887	0.561279	0.899692	0.0589885	0.0910138	0.427685	0.0114099	0.327491	0.944414	0.233812	0.999981	0.987695	0.289875	0.0278035	-0.000301616	0.0432478	0.924661	0.792493	0.308044	0.98294	0.978822	0.355039	0.0162646	0.0696194	0.0467507	0.69326	0.770877	0.295553	0.999744	0.945328	0.349335	0.0180549	-0.170283	0.0376878	0.396909	0.814118	0.251178	0.888346	0.95776	0.299313	0.0248873	-0.241941	-0.0661215	0.140499	0.703412	0.182022	0.796238	0.941715	0.231928	0.0380805	-0.106768	0.0345114	0.44399	0.830111	0.261083	0.999906	0.96251	0.316943	0.0232904	-0.135466	0.0113548	0.363644	0.944944	0.243307	0.988904	0.989955	0.295037	0.0261897	-0.29542	-0.0331431	0.0551037	0.838206	0.0976582	0.996984	0.975268	0.135728	0.0601044	-0.0638321	0.0334053	0.68277	0.838283	0.294594	0.988154	0.974538	0.347487	0.0181945	-0.34009	0.00103542	0.172486	0.994907	0.177211	0.52348	0.999016	0.218414	0.0386407	-0.261187	-0.00905223	0.0793472	0.955182	0.132232	0.371269	0.990817	0.167943	0.0500508	-0.163752	0.0395968	0.048053	0.061813	0.179226	0.7948	0.7621	0.708496	0.198505	0.330124	0.693686	0.962478	0.942839	0.923215	0.243118	0.377124	0.0347036	0.013389	-0.101736	0.030517	0.459993	0.850978	0.288659	0.99979	0.973384	0.342019	0.0193064	-0.413444	0.0230413	0.195458	0.88571	0.206483	0.500271	0.978117	0.246788	0.0331477	-0.0291074	0.0468784	0.831897	0.772206	0.332182	0.99987	0.945249	0.387518	0.0131087	-0.00318928	-9.56948	-39.8277	0.0511377	0.0163251	0.0116744	0.991896	0.36095	0.142363	0.755186	0.9208	0.942052	0.336307	0.265591	0.178089	0.999712	0.999765	0.457806	0.930834	0.985671	0.989863	0.387185	0.319656	0.218951	0.0125505	0.0228609	0.038922	0.190786	0.0867549	0.456913	0.60325	0.288038	0.999172	0.915146	0.342512	0.0193994	-0.0993195	0.0470216	0.728425	0.770121	0.325335	0.913434	0.954715	0.372472	0.0140455	0.0395968	0.061813	0.7948	0.708496	0.330124	0.962478	0.923215	0.377124	0.013389	-9.56948	0.0163251	0.36095	0.9208	0.265591	0.999765	0.985671	0.319656	0.0228609	-39.8277	0.0116744	0.142363	0.942052	0.178089	0.457806	0.989863	0.218951	0.038922	-0.267333	0.0247766	0.338892	0.87843	0.259453	0.622571	0.976905	0.300584	0.0238441	-0.000363817	0.0441784	0.823098	0.783746	0.30451	0.86435	0.937234	0.321703	0.0167659
ENSG00000279175		novel transcript, antisense to PARVB	lncRNA	NA	0.00186969	0.0410532	0.445608	0.755582	0.00157682	0.915776	0.939991	0.00368705	0.177292	-0.0144176	0.0766611	0.0745307	0.555344	0.000528124	0.9999	0.873831	0.00145964	0.203424	0.884649	-0.0222874	0.528013	0.901128	0.0087929	0.797049	0.96057	0.0167686	0.151656	0.00170974	0.061036	0.192203	0.640168	0.000987571	0.262745	0.883995	0.00153706	0.188647	0.000747577	0.052122	0.922541	0.693047	0.00199937	0.993991	0.924212	0.00460521	0.171422	0.119997	0.0413401	0.738109	0.759184	0.00191646	0.999981	0.940175	0.00459217	0.172475	-0.000886868	0.041521	0.734303	0.757795	0.00191376	0.926039	0.973596	0.00417858	0.17251	-0.0863382	0.0509327	0.550331	0.698339	0.00173141	0.999744	0.927864	0.00413307	0.174989	-0.0335506	0.0494524	0.838941	0.707823	0.00197319	0.977585	0.928663	0.00457378	0.17175	-0.156619	-0.00708691	0.247657	0.960654	0.00128434	0.859337	0.993781	0.00316423	0.184312	-0.106249	0.0392278	0.352199	0.765647	0.00140105	0.999906	0.948105	0.00346284	0.180187	-0.151324	0.0118939	0.214589	0.929352	0.00105643	0.988904	0.988368	0.0026743	0.187028	-0.176056	0.00371003	0.165356	0.977987	0.000898778	0.996984	0.997478	0.00231064	0.190901	-0.0313033	0.0447558	0.806859	0.738858	0.00195818	0.994321	0.951224	0.00459633	0.17194	-0.332146	0.00675627	0.103133	0.959268	0.000659726	0.449012	0.993275	0.00168379	0.198223	-0.157553	0.0134008	0.201682	0.920416	0.00113055	0.514366	0.985493	0.0027037	0.187431	-0.119685	-0.0022567	0.0474105	0.0493254	0.234749	0.985671	0.718082	0.71779	0.00123881	0.00222735	0.717403	0.997236	0.93331	0.926362	0.00302519	0.00510209	0.185197	0.170601	-0.112707	0.0266923	0.320547	0.841723	0.0014795	0.99979	0.971405	0.00363429	0.180828	-0.438022	0.0197864	0.0953301	0.880271	0.00069577	0.379834	0.977443	0.00175363	0.199118	-0.0405024	0.0435131	0.720311	0.744584	0.00211279	0.99987	0.939582	0.00500156	0.171934	-0.101018	-7.8084	-22.8347	0.0391143	0.0212301	0.027093	0.696495	0.366357	0.30975	0.772339	0.875506	0.83915	0.00209198	0.00158852	0.00145198	0.959629	0.999765	0.615889	0.935894	0.979773	0.968565	0.00482494	0.00384356	0.00338374	0.172183	0.179067	0.181292	-0.164993	0.0194072	0.435502	0.887824	0.00173189	0.999172	0.983087	0.00416863	0.176918	-0.481153	0.0283221	0.0389084	0.826683	0.000369914	0.607038	0.964881	0.00102838	0.213917	-0.0022567	0.0493254	0.985671	0.71779	0.00222735	0.997236	0.926362	0.00510209	0.170601	-7.8084	0.0212301	0.366357	0.875506	0.00158852	0.999765	0.979773	0.00384356	0.179067	-22.8347	0.027093	0.30975	0.83915	0.00145198	0.615889	0.968565	0.00338374	0.181292	-0.433853	0.00657963	0.0578557	0.960069	0.000491938	0.315229	0.991656	0.0012881	0.207294	0.00106558	0.0581078	0.423436	0.65854	0.00153861	0.506148	0.889079	0.00231352	0.177894
ENSG00000267122		novel transcript, antisense to DOT1L	lncRNA	124904611	0.00625228	-0.120664	0.0670683	0.50806	0.244604	0.64599	0.841158	0.291412	0.0259729	0.00418271	-0.0941336	0.71526	0.612886	0.566156	0.9999	0.898684	0.612173	-0.0137796	2.45312	-0.313786	0.215043	0.215858	0.363196	0.580761	0.533832	0.407148	0.010409	0.00584816	-0.0530886	0.00110048	0.759547	0.0196247	0.0028348	0.928836	0.0247552	0.110373	-7.07919e-05	-0.0868336	0.994771	0.639816	0.582605	0.999764	0.905087	0.621401	-0.0154564	0.0256143	-0.0888498	0.959497	0.639447	0.58229	0.999981	0.898456	0.629521	-0.0154244	0.000820389	-0.077796	0.823197	0.681065	0.576421	0.954536	0.968192	0.615753	-0.0148274	-0.133834	-0.0871544	0.509791	0.636801	0.529481	0.999744	0.907898	0.574788	-0.00999092	-0.464096	-0.110867	0.0427083	0.539933	0.19463	0.767894	0.865322	0.240539	0.0350476	-0.144824	-0.0892079	0.448	0.660339	0.512738	0.921378	0.930764	0.559648	-0.00832017	-0.0350833	-0.0906979	0.827346	0.625664	0.576712	0.999906	0.905182	0.623167	-0.014857	-0.00692182	-0.0885437	0.967922	0.641906	0.582409	0.999062	0.921164	0.623183	-0.0154365	-0.0377477	-0.0969273	0.833287	0.612329	0.577117	0.996984	0.925612	0.619581	-0.0148982	0.142819	-0.0573624	0.426399	0.760192	0.505912	0.987465	0.958078	0.552314	-0.00750839	0.0318853	-0.0824798	0.912044	0.662608	0.581096	0.967946	0.928188	0.614187	-0.015303	0.0313638	-0.0776094	0.857138	0.683593	0.61035	0.944124	0.930707	0.639198	-0.0184743	0.0113027	-0.0271109	-0.0846416	-0.0919537	0.936615	0.87793	0.649357	0.631564	0.613627	0.611457	0.986583	0.979286	0.908916	0.894175	0.645698	0.643694	-0.0188085	-0.0185873	0.0866274	-0.0670294	0.587614	0.722356	0.577691	0.99979	0.940442	0.620711	-0.0151276	0.0176912	-0.0836612	0.962085	0.656138	0.614138	0.986168	0.917761	0.642411	-0.0188606	-0.0307789	-0.0897426	0.846468	0.632764	0.609711	0.99987	0.902902	0.652789	-0.0184092	-0.197346	-2.45704	2.27259	-0.105977	-0.093904	-0.0826068	0.58736	0.840039	0.942818	0.576779	0.623743	0.661743	0.577641	0.609304	0.613775	0.945094	0.999765	0.9791	0.861731	0.921026	0.927866	0.618231	0.651515	0.643919	-0.0151224	-0.0183676	-0.0188236	0.0317017	-0.0790164	0.91522	0.683932	0.612997	0.999172	0.93929	0.652941	-0.0187443	-0.0597854	-0.087561	0.856953	0.639101	0.610339	0.956001	0.912282	0.643625	-0.0184733	-0.0271109	-0.0919537	0.87793	0.631564	0.611457	0.979286	0.894175	0.643694	-0.0185873	-2.45704	-0.093904	0.840039	0.623743	0.609304	0.999765	0.921026	0.651515	-0.0183676	2.27259	-0.0826068	0.942818	0.661743	0.613775	0.9791	0.927866	0.643919	-0.0188236	0.0159934	-0.0832806	0.960748	0.659394	0.614117	0.983532	0.923297	0.641303	-0.0188585	0.00564307	-0.0501432	0.00192278	0.77402	0.0289445	0.00459884	0.933607	0.0355312	0.0989347
ENSG00000181240	SLC25A41	solute carrier family 25 member 41 [Source:HGNC Symbol;Acc:HGNC:28533]	protein_coding	284427	-0.00176927	-0.172135	0.5741	0.311274	0.696049	0.941797	0.723214	0.722907	-0.0268858	-0.00172822	-0.178681	0.86897	0.294628	0.732169	0.9999	0.726395	0.763799	-0.0305746	-1.03575	-0.0457394	0.532839	0.829614	0.745374	0.800393	0.932924	0.764788	-0.0367108	-0.00214556	-0.194081	0.202298	0.248568	0.532567	0.2744	0.632778	0.546622	-0.0103129	0.0160222	-0.16189	0.101525	0.332522	0.412824	0.870948	0.750627	0.461847	0.00284978	0.548108	-0.226753	0.232067	0.188706	0.556556	0.999981	0.601953	0.604779	-0.0127953	-0.000213238	-0.18406	0.94931	0.288614	0.735043	0.988303	0.845171	0.76215	-0.0308713	0.0638225	-0.181538	0.730989	0.283906	0.720843	0.999744	0.712797	0.750005	-0.0294104	0.218934	-0.170354	0.299784	0.312577	0.600272	0.87227	0.734323	0.634939	-0.0172459	-0.199602	-0.184463	0.250499	0.318116	0.617441	0.859337	0.782569	0.657429	-0.0191972	0.0374154	-0.177519	0.798974	0.297077	0.727491	0.999906	0.733039	0.759543	-0.0300927	0.025953	-0.174993	0.868871	0.315422	0.732164	0.993937	0.769131	0.759619	-0.030574	0.194801	-0.129191	0.232334	0.456172	0.556755	0.996984	0.873192	0.600573	-0.0128158	-0.000508427	-0.181838	0.997531	0.292868	0.735542	0.999449	0.763199	0.76381	-0.0309229	-0.0571895	-0.189385	0.828261	0.274106	0.729704	0.936006	0.733134	0.751261	-0.0303205	0.00998523	-0.188275	0.948875	0.270281	0.656638	0.981374	0.717472	0.682214	-0.0231836	-0.0523349	0.14178	-0.191684	-0.153586	0.680187	0.367611	0.25048	0.368675	0.635668	0.555621	0.911471	0.850359	0.673928	0.761198	0.66598	0.591802	-0.021052	-0.0128423	0.00876155	-0.188784	0.951111	0.2654	0.656682	0.99979	0.71286	0.692566	-0.0231882	0.0287832	-0.188609	0.93104	0.262955	0.65621	0.974799	0.700761	0.681055	-0.0231402	-0.00829708	-0.1919	0.953434	0.254635	0.656727	0.99987	0.680968	0.695114	-0.0231926	-0.0120155	6.75668	11.1964	-0.191874	-0.165768	-0.179399	0.970538	0.534132	0.692414	0.260549	0.332601	0.288698	0.656986	0.608385	0.637365	0.997273	0.999765	0.869181	0.650894	0.798017	0.748654	0.690819	0.650565	0.665246	-0.023219	-0.0182738	-0.0212245	-0.0650744	-0.202621	0.806813	0.244416	0.649591	0.999172	0.726164	0.686199	-0.0224672	-0.196082	-0.199388	0.507769	0.232734	0.601849	0.819536	0.673004	0.635864	-0.0176062	0.14178	-0.153586	0.367611	0.368675	0.555621	0.850359	0.761198	0.591802	-0.0128423	6.75668	-0.165768	0.534132	0.332601	0.608385	0.999765	0.798017	0.650565	-0.0182738	11.1964	-0.179399	0.692414	0.288698	0.637365	0.869181	0.748654	0.665246	-0.0212245	-0.145203	-0.205092	0.616842	0.225712	0.625518	0.822198	0.673762	0.65177	-0.0200197	-0.0026452	-0.198891	0.119442	0.235059	0.440446	0.174248	0.618281	0.455417	-0.000336177
ENSG00000263033		novel transcript	lncRNA	NA	0.00285582	-0.0616488	0.308083	0.682213	0.352278	0.866891	0.913452	0.399929	0.0102943	0.0119982	-0.0673477	0.196897	0.653719	0.296171	0.9999	0.914617	0.351841	0.017965	1.88252	-0.0888278	0.257341	0.675395	0.427251	0.618459	0.863377	0.469097	0.00151792	-8.28292e-05	-0.0466328	0.956216	0.75743	0.45995	0.96761	0.928329	0.474948	-0.00252305	0.0103215	-0.0333732	0.238868	0.823719	0.320211	0.916952	0.961022	0.371242	0.0145681	0.218497	-0.0641026	0.594618	0.677697	0.429091	0.999981	0.913127	0.483806	0.000960033	-0.00153828	-0.0629378	0.606877	0.682797	0.431085	0.87783	0.968192	0.476829	0.000731136	0.0278036	-0.0460713	0.866696	0.759839	0.45713	0.999744	0.943894	0.506041	-0.00220975	-0.125953	-0.0527025	0.504505	0.726468	0.411787	0.913719	0.933142	0.456868	0.00297163	-0.273112	-0.0755202	0.0765051	0.642476	0.184775	0.732692	0.925925	0.234989	0.0375001	-0.0578045	-0.0526675	0.659028	0.727746	0.438705	0.999906	0.939203	0.492885	-0.000138667	-0.0289278	-0.0536693	0.836559	0.729235	0.455522	0.991896	0.9462	0.504369	-0.00203071	0.13115	-0.0107821	0.368277	0.944537	0.374564	0.996984	0.994141	0.427164	0.00746991	0.157715	-0.0137077	0.280238	0.928413	0.340334	0.987465	0.98981	0.392908	0.0118552	0.186349	-0.0212234	0.427285	0.889927	0.392615	0.724011	0.982845	0.435225	0.00525712	-0.0304096	-0.0639879	0.823199	0.667082	0.258954	0.928419	0.925287	0.300307	0.0239247	0.0146648	-0.049908	-0.0566336	-0.0699658	0.894921	0.717313	0.69691	0.640234	0.261428	0.252852	0.975463	0.94626	0.926958	0.897863	0.30786	0.300585	0.0235259	0.0249207	0.0328949	-0.0501627	0.792237	0.733932	0.257481	0.99979	0.944821	0.310487	0.0241636	-0.0213137	-0.0584064	0.94156	0.690667	0.262352	0.978624	0.9287	0.303671	0.0233777	0.0220477	-0.0534558	0.859086	0.715535	0.260354	0.99987	0.930428	0.315249	0.0236988	0.153999	2.65735	12.4892	-0.0404759	-0.0471786	-0.0444585	0.587778	0.779889	0.613576	0.784816	0.752236	0.762673	0.240956	0.256823	0.243753	0.945094	0.999765	0.827468	0.940992	0.954976	0.954879	0.291456	0.310739	0.28716	0.0269147	0.0242706	0.0264393	-0.160347	-0.0865884	0.490033	0.567033	0.228139	0.999172	0.90141	0.280967	0.0291474	-0.0817473	-0.0606089	0.752337	0.677595	0.255207	0.921719	0.92461	0.302211	0.0245342	-0.049908	-0.0699658	0.717313	0.640234	0.252852	0.94626	0.897863	0.300585	0.0249207	2.65735	-0.0471786	0.779889	0.752236	0.256823	0.999765	0.954976	0.310739	0.0242706	12.4892	-0.0444585	0.613576	0.762673	0.243753	0.827468	0.954879	0.28716	0.0264393	-0.0655643	-0.0634892	0.796168	0.666986	0.257682	0.915363	0.925555	0.298914	0.024131	-0.000112284	-0.0468844	0.941374	0.756277	0.459682	0.955752	0.927285	0.474364	-0.00249323
ENSG00000271064		coiled-coil-helix-coiled-coil-helix domain containing 2, pseudogene	processed_pseudogene	NA	0.00229735	0.231309	0.484306	0.192924	2.21238172409837e-10	0.924701	0.606401	2.03316316923987e-09	0.46589	-0.00647067	0.255201	0.553701	0.152034	2.36255756022814e-10	0.9999	0.57101	2.20033001782036e-09	0.464971	2.57499	0.0230369	0.151621	0.919674	4.0539899420941e-10	0.523057	0.966619	4.10249585287986e-09	0.505745	0.0061641	0.279248	0.000277506	0.0890194	5.02893111630663e-13	0.000831121	0.414371	4.19366496215935e-12	0.54399	-0.00858279	0.233143	0.403683	0.187805	2.00426205797758e-10	0.938675	0.612554	1.85171742354714e-09	0.46727	0.467635	0.205363	0.329471	0.254949	1.77689005380992e-10	0.999981	0.67427	1.68428129656352e-09	0.468946	-0.00477195	0.191713	0.170475	0.28415	1.14346454385452e-10	0.584706	0.843606	1.08189737605444e-09	0.475031	-0.206113	0.243143	0.286015	0.167518	1.6256665788534e-10	0.999744	0.586171	1.54304830472736e-09	0.47018	-0.506474	0.217448	0.0198756	0.205454	2.11255153041896e-11	0.749893	0.633645	2.28925766364047e-10	0.49764	0.114333	0.269682	0.530538	0.166765	4.21234629267884e-10	0.93896	0.644794	3.78256698167785e-09	0.460828	-0.0759259	0.23522	0.620386	0.186107	2.48368868705149e-10	0.999906	0.621047	2.31004143150618e-09	0.46427	-0.00399019	0.242736	0.980605	0.183361	2.78935238212468e-10	0.999062	0.645736	2.54691122361669e-09	0.462639	-0.163615	0.199642	0.33737	0.272505	1.80287427697833e-10	0.996984	0.763349	1.68284442381387e-09	0.468744	-0.0458245	0.234344	0.789347	0.194734	2.69728302104975e-10	0.994321	0.68017	2.46679870487741e-09	0.463111	-0.206959	0.216082	0.451348	0.230835	2.13187817951837e-10	0.74078	0.694325	1.92433220837567e-09	0.466408	0.0809211	0.270834	0.619958	0.131164	2.86739979354895e-10	0.828047	0.56032	2.58376440470245e-09	0.466303	0.0485781	-0.113872	0.253096	0.222361	0.715235	0.490618	0.148963	0.216557	3.02500402286694e-10	2.57193567428662e-10	0.923505	0.887982	0.552292	0.640258	2.76166010091134e-09	2.39104976046503e-09	0.465545	0.46784	0.0205528	0.256315	0.890902	0.150328	3.19346338409425e-10	0.99979	0.588359	2.93218001630472e-09	0.464777	-0.0454671	0.248953	0.896279	0.15974	3.19621921653377e-10	0.962576	0.586888	2.8504302194257e-09	0.464764	-0.0770059	0.23991	0.604971	0.174451	2.83812546420741e-10	0.99987	0.58514	2.64442626100759e-09	0.466449	-0.391478	-2.24326	-6.9682	0.210226	0.24384	0.245116	0.249177	0.844121	0.814438	0.236063	0.176263	0.168149	1.71571750947712e-10	3.16355171540606e-10	3.13901036432746e-10	0.874186	0.999765	0.925969	0.626946	0.651338	0.629952	1.63373997721652e-09	2.9034343621852e-09	2.8090429952773e-09	0.473517	0.46491	0.465021	-0.129243	0.228183	0.643091	0.211124	2.91015223404464e-10	0.999172	0.696309	2.7006524255813e-09	0.466094	-0.254184	0.240673	0.412582	0.169549	2.34332034988299e-10	0.774186	0.599837	2.16400901907082e-09	0.469152	-0.113872	0.222361	0.490618	0.216557	2.57193567428662e-10	0.887982	0.640258	2.39104976046503e-09	0.46784	-2.24326	0.24384	0.844121	0.176263	3.16355171540606e-10	0.999765	0.651338	2.9034343621852e-09	0.46491	-6.9682	0.245116	0.814438	0.168149	3.13901036432746e-10	0.925969	0.629952	2.8090429952773e-09	0.465021	-0.102992	0.241793	0.735151	0.174067	3.05190359912058e-10	0.885862	0.615298	2.73344409312539e-09	0.46542	0.00564668	0.280398	0.00109337	0.092908	1.71752076965859e-12	0.00277086	0.421262	1.23095890918073e-11	0.529292
ENSG00000050767	COL23A1	collagen type XXIII alpha 1 chain [Source:HGNC Symbol;Acc:HGNC:22990]	protein_coding	91522	0.00296875	0.0766793	0.33608	0.643994	0.000427923	0.879711	0.899747	0.00116156	0.208291	-0.000680322	0.0939863	0.947289	0.573759	0.000633325	0.9999	0.882634	0.00171754	0.199182	0.448721	0.122147	0.801223	0.59307	0.000556481	0.928446	0.820152	0.00152565	0.229299	0.00480385	0.120432	0.00296311	0.444825	1.34285142240808e-05	0.00684398	0.783794	2.8344695845209e-05	0.282332	0.00117444	0.0942392	0.903535	0.571419	0.00063056	0.992714	0.87832	0.00166702	0.199284	-0.390202	0.124834	0.387403	0.461533	0.000461758	0.999981	0.822026	0.00130357	0.206536	0.0019016	0.11353	0.563408	0.503391	0.000550627	0.861171	0.921499	0.00138312	0.202452	0.129438	0.0931797	0.477235	0.573587	0.000511909	0.999744	0.878877	0.00140382	0.204148	-0.106149	0.0872676	0.609672	0.599426	0.000568029	0.934289	0.890897	0.00152535	0.201727	-0.181269	0.108314	0.287274	0.549448	0.00033765	0.873567	0.891717	0.00096486	0.216019	0.129287	0.107348	0.369176	0.518104	0.000450208	0.999906	0.859037	0.00126343	0.207121	0.0199419	0.097964	0.897241	0.566407	0.000630028	0.996287	0.896276	0.00168705	0.199304	0.0193961	0.0980162	0.904052	0.568024	0.000630602	0.996987	0.911906	0.00168447	0.199283	-0.0258069	0.0874751	0.872963	0.605441	0.000627657	0.995057	0.916744	0.00168178	0.199393	0.0206182	0.0955433	0.936543	0.573351	0.000632797	0.977772	0.89952	0.00162182	0.199201	0.0936761	0.113179	0.548679	0.507275	0.000596692	0.789694	0.869746	0.00152873	0.202758	0.110747	-0.170894	0.0937865	0.0468685	0.384125	0.278923	0.572878	0.783734	0.000503793	0.000422038	0.790841	0.823745	0.87823	0.945274	0.00136023	0.00117235	0.206737	0.210866	0.0402966	0.0997724	0.778785	0.556451	0.00067219	0.99979	0.884918	0.00180832	0.199938	0.213127	0.106129	0.522854	0.528304	0.000584505	0.76647	0.865241	0.00150157	0.203245	0.0248989	0.0954049	0.861445	0.571488	0.000686131	0.99987	0.877529	0.0018576	0.19945	-0.176545	9.7306	30.7205	0.0725948	0.127215	0.122172	0.588541	0.371943	0.27818	0.66999	0.457284	0.4681	0.00061393	0.000495339	0.000421383	0.945094	0.999765	0.590171	0.900388	0.858909	0.862841	0.00163531	0.00136848	0.00112785	0.202086	0.207133	0.210902	-0.0517562	0.0819	0.846425	0.638225	0.000684085	0.999172	0.925102	0.00183416	0.199521	0.180032	0.0995488	0.544863	0.55178	0.000594943	0.83781	0.874903	0.00157266	0.202828	-0.170894	0.0468685	0.278923	0.783734	0.000422038	0.823745	0.945274	0.00117235	0.210866	9.7306	0.127215	0.371943	0.457284	0.000495339	0.999765	0.858909	0.00136848	0.207133	30.7205	0.122172	0.27818	0.4681	0.000421383	0.590171	0.862841	0.00112785	0.210902	0.136448	0.105099	0.639647	0.535084	0.000633364	0.836066	0.875646	0.00161314	0.201348	0.00516136	0.126263	0.0015441	0.419975	7.86029924771793e-06	0.00378182	0.769325	1.71068395552321e-05	0.292907
ENSG00000263786		novel transcript, sense intronic to HN1	lncRNA	NA	0.00452438	0.0355334	0.0584015	0.780328	0.451157	0.619061	0.947518	0.494874	-0.00154302	0.00305147	0.0546883	0.704045	0.674725	0.863405	0.9999	0.919855	0.879425	-0.0452404	4.20706	-0.30089	0.00207733	0.0785886	0.0886132	0.308389	0.338505	0.121551	0.0728598	0.00336459	0.0794418	0.00804163	0.52313	0.169265	0.016569	0.826918	0.184866	0.0403742	-0.00152144	0.0581936	0.840652	0.654334	0.873912	0.989157	0.912276	0.88687	-0.04659	0.175416	0.04567	0.619348	0.730607	0.85273	0.999981	0.931062	0.871837	-0.0439106	0.000699017	0.0677037	0.785819	0.609732	0.870567	0.942598	0.947317	0.884468	-0.0461556	0.0648088	0.0602757	0.64892	0.641619	0.856882	0.999744	0.909182	0.871841	-0.0444232	-0.0113568	0.0594876	0.944283	0.647085	0.87743	0.99295	0.910028	0.888361	-0.0470522	-0.309558	0.0126417	0.0187392	0.926907	0.258744	0.644031	0.9899	0.312409	0.0239588	0.0743984	0.0684585	0.508647	0.598362	0.832184	0.999906	0.892608	0.852633	-0.0414488	0.10839	0.0882292	0.367557	0.50653	0.789234	0.988904	0.873297	0.811545	-0.036608	0.0430429	0.0716875	0.731865	0.592561	0.866156	0.996984	0.919913	0.88158	-0.0455897	0.189777	0.0991227	0.12945	0.447559	0.604114	0.987465	0.857766	0.644013	-0.0176339	0.125491	0.0768681	0.534459	0.560933	0.837781	0.792924	0.893513	0.850369	-0.0421081	0.0148264	0.0640222	0.903399	0.631665	0.884744	0.963585	0.913	0.892335	-0.0486154	0.0248242	0.0101594	0.0611055	0.0632376	0.803237	0.934576	0.639573	0.638127	0.88016	0.885511	0.947203	0.988681	0.904587	0.897135	0.889177	0.894062	-0.0479911	-0.0487209	0.0310089	0.0669752	0.782026	0.613229	0.878744	0.99979	0.907987	0.891078	-0.0478003	0.0825735	0.0662657	0.751578	0.6148	0.876415	0.894891	0.901914	0.884235	-0.0474886	0.0538649	0.0690993	0.628664	0.599351	0.862932	0.99987	0.887666	0.878427	-0.0457289	0.0622079	1.42589	9.79644	0.067237	0.0658242	0.0703768	0.807385	0.867321	0.659018	0.614002	0.623845	0.594652	0.880417	0.883475	0.866938	0.976725	0.999765	0.853551	0.878123	0.921026	0.905171	0.891647	0.897341	0.877396	-0.0480259	-0.0484416	-0.0462441	0.221574	0.101555	0.286876	0.452883	0.760715	0.999172	0.859185	0.786685	-0.0339531	-0.0216385	0.0596151	0.925868	0.648864	0.885327	0.977172	0.91608	0.894267	-0.0486955	0.0101594	0.0632376	0.934576	0.638127	0.885511	0.988681	0.897135	0.894062	-0.0487209	1.42589	0.0658242	0.867321	0.623845	0.883475	0.999765	0.921026	0.897341	-0.0484416	9.79644	0.0703768	0.659018	0.594652	0.866938	0.853551	0.905171	0.877396	-0.0462441	0.119587	0.0725309	0.599358	0.583519	0.858577	0.811495	0.894447	0.867499	-0.0451754	0.00323158	0.0810389	0.0120829	0.516927	0.212116	0.0235611	0.82352	0.228739	0.0316872
ENSG00000070019	GUCY2C	guanylate cyclase 2C [Source:HGNC Symbol;Acc:HGNC:4688]	protein_coding	2984	-0.00372875	0.0348649	0.128525	0.790551	0.689788	0.747444	0.949692	0.717551	-0.0262524	0.00215766	0.0108256	0.792783	0.935224	0.932142	0.9999	0.987824	0.940429	-0.055225	-0.735486	0.160215	0.565657	0.329873	0.783876	0.817921	0.643141	0.800654	-0.0414371	-0.00236361	0.00103354	0.0718148	0.993658	0.572766	0.113436	0.998911	0.585831	-0.0144549	-0.00531244	0.00805725	0.491642	0.951482	0.898469	0.954206	0.990385	0.908424	-0.0499436	0.0807675	0.00800267	0.823051	0.952975	0.933567	0.999981	0.990138	0.942857	-0.0554741	-0.00348622	-0.0233959	0.182588	0.861458	0.756239	0.598392	0.987243	0.781946	-0.0330798	-0.011587	0.0146012	0.936574	0.912228	0.936786	0.999744	0.982189	0.943178	-0.0560469	-0.0353727	0.0127981	0.83135	0.923174	0.933914	0.976722	0.983203	0.939922	-0.0555351	0.123262	0.050931	0.367237	0.725862	0.867655	0.895575	0.945789	0.882414	-0.046337	-0.189872	-0.00675146	0.0965008	0.958845	0.632631	0.999906	0.994507	0.674932	-0.0205038	-0.0477389	0.00223773	0.698435	0.986887	0.925894	0.988904	0.997821	0.933296	-0.0541625	-0.0437141	0.00284594	0.733538	0.983405	0.928563	0.996984	0.998009	0.936485	-0.0546107	0.0153845	0.0178018	0.904961	0.895156	0.936208	0.996661	0.983257	0.942231	-0.0559429	0.124006	0.0312281	0.548194	0.817119	0.908462	0.80022	0.965506	0.915015	-0.0514102	-0.166773	-0.0232955	0.179207	0.862888	0.754171	0.491869	0.97503	0.772475	-0.0332557	-0.0715966	0.0787385	0.0138569	0.0359046	0.481414	0.533155	0.91697	0.793313	0.897437	0.907035	0.836644	0.897561	0.982684	0.948809	0.904786	0.913666	-0.0504027	-0.0518211	-0.0215278	0.0109192	0.850952	0.935706	0.935515	0.99979	0.987801	0.941579	-0.0565027	0.03552	0.0177979	0.894042	0.894774	0.936801	0.961762	0.979433	0.941143	-0.0567362	-0.118533	-0.00337913	0.296486	0.979822	0.837471	0.99987	0.99663	0.856069	-0.0425803	-0.061944	-4.18976	-38.9815	0.00873216	-3.63817e-05	-0.0236039	0.812258	0.630819	0.0830769	0.948862	0.999788	0.858835	0.933954	0.920343	0.60359	0.977561	0.999765	0.389355	0.985377	0.99998	0.972776	0.939781	0.930043	0.634513	-0.0562222	-0.0539059	-0.0177841	0.0684857	0.0280177	0.748199	0.840208	0.930438	0.999172	0.973304	0.937104	-0.0556028	-0.0889088	0.0113649	0.708263	0.932221	0.927588	0.907525	0.986562	0.932699	-0.0551121	0.0787385	0.0359046	0.533155	0.793313	0.907035	0.897561	0.948809	0.913666	-0.0518211	-4.18976	-3.63817e-05	0.630819	0.999788	0.920343	0.999765	0.99998	0.930043	-0.0539059	-38.9815	-0.0236039	0.0830769	0.858835	0.60359	0.389355	0.972776	0.634513	-0.0177841	0.0569444	0.0210426	0.80679	0.876395	0.933701	0.919987	0.976267	0.937802	-0.0561771	-0.00257294	-0.00205231	0.0524326	0.987373	0.509721	0.0857163	0.996908	0.523406	-0.00791257
ENSG00000233862		novel transcript	lncRNA	NA	-0.000283874	0.0289066	0.911718	0.834055	0.998967	0.989939	0.960511	0.999208	-0.0785821	-0.0145711	0.0531025	0.0840823	0.695382	0.815185	0.9999	0.925362	0.837981	-0.0394908	2.6653	-0.182027	0.0823043	0.350712	0.842889	0.45408	0.659899	0.854303	-0.0491884	0.000486603	0.0301671	0.723173	0.826227	0.998163	0.781588	0.952674	0.998259	-0.0770667	0.00416386	0.0325235	0.60319	0.81291	0.99664	0.963455	0.957724	0.996927	-0.075132	0.232235	0.00829184	0.534513	0.952883	0.994961	0.999981	0.990138	0.995583	-0.0735893	-0.00262996	-0.00132457	0.333171	0.992432	0.980058	0.732842	0.999902	0.982088	-0.0662697	0.263788	0.0281717	0.077544	0.834282	0.800039	0.999744	0.961016	0.822086	-0.0377946	0.0601605	0.0304934	0.726627	0.824462	0.99819	0.960801	0.960437	0.998478	-0.0771101	0.0659437	0.0114803	0.64162	0.939303	0.998311	0.961699	0.99111	0.998599	-0.0782669	-0.0762517	0.0187773	0.522544	0.891442	0.994573	0.999906	0.976543	0.995051	-0.0732817	-0.103539	0.000475201	0.4167	0.997304	0.989081	0.988904	0.999282	0.989699	-0.0699441	-0.0699642	0.00849577	0.598865	0.952172	0.996557	0.996984	0.995494	0.996796	-0.0750452	0.0831811	0.0444804	0.532833	0.750175	0.994909	0.987465	0.955089	0.995196	-0.0735469	0.135767	0.0455318	0.525762	0.744876	0.994681	0.788056	0.947692	0.995063	-0.0733656	-0.165262	-0.0159419	0.194433	0.908306	0.924461	0.507152	0.983991	0.929375	-0.0545846	-0.140509	0.0786632	0.0194186	0.0428882	0.17602	0.543754	0.885759	0.760243	0.912338	0.991589	0.693686	0.899527	0.974827	0.938371	0.918697	0.992113	-0.0526338	-0.0721739	-0.0917684	0.00345013	0.433873	0.980096	0.984841	0.99979	0.995736	0.985836	-0.068891	-0.276143	0.00336448	0.311041	0.980421	0.967539	0.612023	0.995479	0.969543	-0.0633418	-0.0324059	0.0172364	0.781422	0.900515	0.996686	0.99987	0.97854	0.996974	-0.0761142	0.146903	-3.68888	-20.3708	0.0380639	0.00880693	0.00199927	0.58249	0.679925	0.380441	0.784847	0.949999	0.988441	0.993017	0.995377	0.979175	0.944001	0.999765	0.669093	0.940992	0.991805	0.997677	0.993495	0.995904	0.981088	-0.0730698	-0.0748531	-0.0667843	0.226744	0.0642828	0.298482	0.650045	0.964679	0.999172	0.927666	0.967702	-0.0626102	0.117918	0.0276498	0.628291	0.839998	0.994307	0.879175	0.968097	0.994642	-0.0739859	0.0786632	0.0428882	0.543754	0.760243	0.991589	0.899527	0.938371	0.992113	-0.0721739	-3.68888	0.00880693	0.679925	0.949999	0.995377	0.999765	0.991805	0.995904	-0.0748531	-20.3708	0.00199927	0.380441	0.988441	0.979175	0.669093	0.997677	0.981088	-0.0667843	-0.000436763	0.0223145	0.998541	0.872253	0.997563	0.999453	0.975075	0.997707	-0.0771568	0.000319721	0.0294404	0.818152	0.830506	0.998714	0.860136	0.952573	0.99881	-0.0780386
ENSG00000260118		novel transcript	lncRNA	NA	-0.000115105	-0.0558318	0.958332	0.638356	0.13951	0.996577	0.897921	0.179764	0.0475173	-0.00486119	-0.0478703	0.506338	0.686361	0.12076	0.9999	0.92251	0.164185	0.0526962	-0.153022	-0.0428779	0.894596	0.772087	0.0342753	0.965152	0.907294	0.0538904	0.107461	0.000378392	-0.0542785	0.748887	0.646382	0.13504	0.803328	0.886579	0.149736	0.0486967	-0.0132572	-0.072875	0.0518321	0.529181	0.0373741	0.797438	0.859498	0.0586961	0.0911894	0.227929	-0.0751774	0.478474	0.533738	0.118348	0.999981	0.857922	0.162414	0.0534103	0.000849146	-0.0471926	0.717174	0.696059	0.133775	0.919077	0.969256	0.172716	0.0490364	-0.0724294	-0.0566773	0.57657	0.630903	0.126061	0.999744	0.904781	0.169051	0.0511673	-0.154096	-0.0644653	0.296531	0.583798	0.0971258	0.87096	0.885185	0.132651	0.060292	-0.104574	-0.0479379	0.389805	0.710695	0.128609	0.903149	0.943934	0.171924	0.0510598	0.0641103	-0.0492346	0.532112	0.677663	0.12283	0.999906	0.924034	0.166902	0.0520926	0.0901751	-0.0330358	0.411015	0.784886	0.111688	0.988904	0.95922	0.151951	0.0554485	0.0535071	-0.0420242	0.640162	0.730419	0.129996	0.996984	0.956322	0.172879	0.0500672	0.0858632	-0.0387907	0.454082	0.746647	0.11608	0.987465	0.954391	0.15692	0.0540933	0.22333	-0.0265755	0.223579	0.824112	0.0849377	0.571752	0.966598	0.115928	0.0648512	0.0623141	-0.0445337	0.574	0.712907	0.137862	0.803261	0.936702	0.174273	0.0485276	0.0218086	-0.0180961	-0.0585189	-0.063698	0.809552	0.872094	0.621495	0.601959	0.149903	0.151466	0.949038	0.978091	0.898451	0.881352	0.191132	0.193742	0.0454354	0.0450492	0.0253828	-0.0537453	0.80309	0.655135	0.149705	0.99979	0.921369	0.196516	0.0454845	0.0954629	-0.052409	0.686928	0.661046	0.144927	0.861764	0.919227	0.181988	0.0466875	0.0615969	-0.0492399	0.542416	0.679852	0.135404	0.99987	0.918811	0.181171	0.0491861	0.210051	-1.93744	-17.5039	-0.0365181	-0.0660924	-0.0764688	0.363575	0.80262	0.384499	0.76172	0.587693	0.523095	0.116529	0.149691	0.119246	0.894583	0.999765	0.672094	0.932859	0.910303	0.884192	0.156631	0.196311	0.154794	0.0546054	0.0454882	0.0537817	0.189133	-0.0240045	0.317069	0.844996	0.109884	0.999172	0.973907	0.150605	0.0566899	0.17531	-0.0511079	0.405536	0.665973	0.121825	0.769771	0.921599	0.16022	0.0530147	-0.0180961	-0.063698	0.872094	0.601959	0.151466	0.978091	0.881352	0.193742	0.0450492	-1.93744	-0.0660924	0.80262	0.587693	0.149691	0.999765	0.910303	0.196311	0.0454882	-17.5039	-0.0764688	0.384499	0.523095	0.119246	0.672094	0.884192	0.154794	0.0537817	0.174618	-0.0415338	0.397705	0.728727	0.120882	0.669538	0.942102	0.155252	0.0532934	0.000645861	-0.052267	0.589057	0.658408	0.126896	0.663379	0.888993	0.14127	0.0509317
ENSG00000224992		novel transcript	lncRNA	NA	-0.00372213	0.0214239	0.188136	0.887604	0.296707	0.802461	0.97396	0.344453	0.0178872	-0.0140071	0.0259713	0.135723	0.863666	0.257325	0.9999	0.9701	0.312054	0.0238909	0.947129	-0.133156	0.557886	0.520392	0.414271	0.813984	0.776989	0.456531	0.00325466	-0.00118345	-0.00557939	0.437197	0.970741	0.402907	0.520683	0.994644	0.418851	0.00402247	0.000910818	0.0023596	0.918509	0.987681	0.467374	0.993924	0.99874	0.513556	-0.00334328	0.446965	-0.0354802	0.280532	0.819067	0.347323	0.999981	0.956099	0.404682	0.0109376	-0.001424	-0.0143034	0.637772	0.926832	0.443788	0.889197	0.994875	0.489086	-0.000714403	0.242131	0.00197053	0.145803	0.989549	0.265746	0.999744	0.99676	0.319491	0.0225541	-0.0715581	-0.00248764	0.70803	0.986996	0.452801	0.957947	0.996909	0.495632	-0.00172699	-0.108467	-0.0769195	0.488738	0.644475	0.406891	0.928513	0.926317	0.459472	0.00360426	-0.193317	-0.0205446	0.142169	0.891872	0.262763	0.999906	0.976645	0.318779	0.023024	0.147329	0.0394961	0.297387	0.799876	0.354786	0.988904	0.962727	0.406592	0.00997101	0.249918	0.06864	0.0880133	0.657535	0.209607	0.996984	0.936362	0.260099	0.0321558	0.0332043	0.00806305	0.822788	0.958622	0.462891	0.994321	0.992459	0.511302	-0.00284871	0.476793	0.0650247	0.0423802	0.668539	0.143114	0.367215	0.9293	0.181773	0.0465893	-0.0804787	-0.0266737	0.563343	0.860701	0.382415	0.797128	0.974195	0.422569	0.00659019	-0.114904	0.285454	-0.0104263	0.0664775	0.310727	0.0405734	0.9438	0.65643	0.316888	0.11963	0.756934	0.762642	0.986609	0.903047	0.363541	0.158194	0.0152197	0.0536667	-0.0375632	-0.015762	0.768979	0.916908	0.407841	0.99979	0.984245	0.459871	0.00349046	0.173918	0.00393989	0.558741	0.979034	0.381617	0.788735	0.995007	0.421216	0.0066894	-0.135986	-0.0295147	0.283287	0.843111	0.306101	0.99987	0.963018	0.361675	0.0167504	0.170549	3.64665	-14.5174	0.0102114	0.00537349	-0.0225314	0.557709	0.708007	0.566461	0.946346	0.971974	0.881135	0.381437	0.402208	0.382949	0.93535	0.999765	0.79721	0.984196	0.995915	0.97885	0.430682	0.45619	0.424397	0.00671186	0.00416721	0.00652386	0.0406839	-0.000500093	0.864409	0.997429	0.413849	0.999172	0.999956	0.466079	0.00277442	0.147138	-0.00141954	0.57893	0.9924	0.385033	0.853968	0.998592	0.430907	0.00626549	0.285454	0.0664775	0.0405734	0.65643	0.11963	0.762642	0.903047	0.158194	0.0536667	3.64665	0.00537349	0.708007	0.971974	0.402208	0.999765	0.995915	0.45619	0.00416721	-14.5174	-0.0225314	0.566461	0.881135	0.382949	0.79721	0.97885	0.424397	0.00652386	0.281283	0.020073	0.277544	0.893532	0.303712	0.569753	0.979165	0.344512	0.0170944	-0.00122123	-0.00668968	0.428202	0.964934	0.400411	0.511143	0.991396	0.416506	0.0043202
ENSG00000259250		novel transcript, antisense to ADAM10	lncRNA	NA	-0.00482015	-0.0795116	0.0556698	0.553918	3.62736956742421e-17	0.610957	0.86532	8.16786268612859e-16	0.642764	0.0036512	-0.11211	0.666248	0.414938	1.97771868976723e-16	0.9999	0.803925	4.12722317545606e-15	0.627002	1.11452	-0.15663	0.395243	0.351401	1.62554462107627e-17	0.717953	0.660546	4.65855115511197e-16	0.701948	-0.00395958	-0.128449	0.00292135	0.322656	2.8602255964943e-18	0.00675501	0.699072	5.71111840313439e-17	0.665084	0.00108855	-0.104313	0.891445	0.446957	2.1458566457049e-16	0.992714	0.822081	4.41609232151692e-15	0.626225	0.013241	-0.106748	0.97164	0.446456	2.16409235411627e-16	0.999981	0.812989	4.50711766964396e-15	0.626145	0.00272229	-0.0759622	0.313918	0.584716	1.320731106441e-16	0.718608	0.94221	2.789759533057e-15	0.630819	0.0713954	-0.105443	0.634162	0.440294	1.93911755007966e-16	0.999744	0.81594	4.03452797469574e-15	0.627189	0.156889	-0.0975064	0.358402	0.474592	1.43533531147012e-16	0.881124	0.832311	3.01915922640516e-15	0.630036	-0.0857004	-0.114522	0.543753	0.446397	3.18758109561047e-16	0.940739	0.851941	6.50842122426609e-15	0.626899	-0.0964612	-0.116527	0.415855	0.394928	1.56814514119844e-16	0.999906	0.796638	3.29563917250251e-15	0.629201	0.0788482	-0.0851821	0.534544	0.543853	1.79424084006228e-16	0.988904	0.887523	3.76320311676773e-15	0.627926	0.141868	-0.0673958	0.282385	0.630873	1.23268623246152e-16	0.996984	0.931374	2.62945139061433e-15	0.631467	-0.031309	-0.112102	0.813668	0.421682	2.10757924024144e-16	0.994321	0.845314	4.33731885978867e-15	0.626397	0.0672455	-0.0966635	0.75234	0.488803	2.06283736867032e-16	0.90392	0.865489	4.183176831633e-15	0.626601	-0.199487	-0.1549	0.117067	0.263514	8.17550266735184e-17	0.416005	0.71454	1.78114668583165e-15	0.639765	-0.165165	0.348051	-0.112123	-0.0178308	0.111585	0.00610795	0.406568	0.894594	7.8797210924074e-17	6.88627273112453e-18	0.677527	0.715801	0.790384	0.975939	1.73487277300136e-15	1.69557148454174e-16	0.640107	0.661985	-0.1046	-0.13022	0.373001	0.348055	1.83980405916313e-16	0.99979	0.780802	3.91801056857195e-15	0.632153	-0.254806	-0.126194	0.351035	0.359956	1.77280552561443e-16	0.645126	0.778832	3.72199715095196e-15	0.632504	-0.143939	-0.131417	0.21654	0.338377	1.28644797835413e-16	0.99987	0.746954	2.78836120714333e-15	0.635531	-0.163271	3.5294	-17.1711	-0.126124	-0.0957025	-0.125829	0.541853	0.693593	0.460858	0.36746	0.497054	0.364659	2.2596098824257e-16	2.5116190531745e-16	2.07815695670414e-16	0.932177	0.999765	0.729849	0.74294	0.87691	0.803207	4.73448572142489e-15	5.30747251179178e-15	4.34554106946596e-15	0.630197	0.629187	0.630995	-0.203002	-0.146203	0.353161	0.304974	1.77942705159272e-16	0.999172	0.774866	3.78943287977873e-15	0.632469	-0.0245157	-0.109768	0.920029	0.425207	2.69575234462955e-16	0.975722	0.817593	5.60317914908716e-15	0.628509	0.348051	-0.0178308	0.00610795	0.894594	6.88627273112453e-18	0.715801	0.975939	1.69557148454174e-16	0.661985	3.5294	-0.0957025	0.693593	0.497054	2.5116190531745e-16	0.999765	0.87691	5.30747251179178e-15	0.629187	-17.1711	-0.125829	0.460858	0.364659	2.07815695670414e-16	0.729849	0.803207	4.34554106946596e-15	0.630995	-0.0841398	-0.117072	0.724957	0.400397	2.55039613641085e-16	0.880734	0.812555	5.26946792593488e-15	0.62904	-0.00380833	-0.130363	0.00479581	0.318474	4.44619786580665e-18	0.010368	0.693417	8.29048243939781e-17	0.661314
ENSG00000280832	GSEC	G-quadruplex forming sequence containing lncRNA [Source:HGNC Symbol;Acc:HGNC:48645]	lncRNA	NA	-0.0047144	-0.0290582	0.117445	0.856808	0.269192	0.733369	0.966219	0.317021	0.0220159	-0.00477729	-0.0461957	0.635589	0.777461	0.48633	0.9999	0.950925	0.536966	-0.00541024	-0.890005	-0.00213887	0.594982	0.992037	0.12304	0.832494	0.996255	0.160853	0.0598599	-0.00471082	-0.0817453	0.00295391	0.596426	0.0313045	0.00682575	0.863853	0.0382522	0.0965794	0.01139	-0.0405273	0.228463	0.802048	0.356244	0.912229	0.954222	0.406941	0.0097836	-0.54052	-0.0102376	0.220888	0.950572	0.351645	0.999981	0.989771	0.408985	0.0103762	-0.00831312	-0.145324	0.00855372	0.363285	0.0629506	0.160767	0.876072	0.0895188	0.0747525	0.110584	-0.0542961	0.535805	0.738025	0.468151	0.999744	0.939446	0.516784	-0.00342875	0.0470276	-0.0521893	0.817644	0.748844	0.506333	0.974704	0.941644	0.545871	-0.0075531	0.162275	-0.0807731	0.330806	0.648644	0.399097	0.88172	0.927661	0.451824	0.00454333	-0.0392909	-0.0590595	0.781201	0.717822	0.503511	0.999906	0.936826	0.554054	-0.00725298	-0.152661	-0.094283	0.311706	0.571108	0.398759	0.988904	0.898068	0.449972	0.00451776	-0.115924	-0.0859009	0.461661	0.608509	0.450372	0.996984	0.924416	0.500772	-0.00145511	-0.110468	-0.0773612	0.484442	0.640185	0.456278	0.987465	0.927871	0.505125	-0.00211488	-0.383493	-0.105944	0.128166	0.518317	0.280023	0.479921	0.879031	0.324468	0.0203563	-0.178607	-0.0950585	0.242051	0.567468	0.379261	0.555862	0.893184	0.41935	0.00698308	-0.0896706	0.0409693	-0.0555416	-0.0429732	0.472685	0.791931	0.73369	0.798822	0.47057	0.522636	0.832633	0.962345	0.937836	0.950012	0.511397	0.561208	-0.00372751	-0.00937544	-0.0934929	-0.072929	0.505785	0.660204	0.478899	0.99979	0.923671	0.527864	-0.0046485	-0.364758	-0.0787544	0.263489	0.63122	0.39121	0.570177	0.908153	0.430523	0.00550466	-0.105361	-0.0703177	0.450562	0.669404	0.464503	0.99987	0.917238	0.515795	-0.00305172	-0.103145	-8.9718	-47.8117	-0.0646932	-0.0866237	-0.101449	0.74736	0.401301	0.0834421	0.698839	0.60561	0.534072	0.518559	0.449373	0.239816	0.966865	0.999765	0.390328	0.90972	0.91609	0.887678	0.562325	0.502211	0.283147	-0.00894171	-0.00134756	0.0271096	-0.328277	-0.114364	0.208048	0.499278	0.358033	0.999172	0.8793	0.411924	0.00968164	-0.335264	-0.068711	0.248747	0.673261	0.383102	0.683182	0.923493	0.429093	0.00650482	0.0409693	-0.0429732	0.791931	0.798822	0.522636	0.962345	0.950012	0.561208	-0.00937544	-8.9718	-0.0866237	0.401301	0.60561	0.449373	0.999765	0.91609	0.502211	-0.00134756	-47.8117	-0.101449	0.0834421	0.534072	0.239816	0.390328	0.887678	0.283147	0.0271096	-0.410281	-0.094646	0.148695	0.564294	0.312076	0.434949	0.887103	0.353075	0.0158981	-0.0050627	-0.0874718	0.0015341	0.568323	0.0199054	0.00375865	0.850379	0.0250637	0.109961
ENSG00000254109	RBPMS-AS1	RBPMS antisense RNA 1 [Source:HGNC Symbol;Acc:HGNC:48721]	lncRNA	100128750	-0.00120348	0.348781	0.679588	0.0285501	0.039264	0.958571	0.27311	0.0604907	0.0896725	0.00725229	0.329443	0.453558	0.0380189	0.0339928	0.9999	0.327316	0.0554101	0.094085	-2.00128	0.520634	0.220012	0.0142967	0.0117091	0.586791	0.155249	0.0214529	0.142762	4.57957245616629e-05	0.342516	0.976651	0.0310513	0.0417811	0.982744	0.260715	0.0500978	0.0877511	-0.0130797	0.326053	0.14925	0.0375632	0.0191976	0.888271	0.325272	0.0330671	0.111009	-0.41423	0.376275	0.329687	0.0201395	0.0294214	0.999981	0.235648	0.0492114	0.098445	-0.00808107	0.254093	0.00777676	0.0996734	0.00262598	0.152933	0.653373	0.00552327	0.164586	-0.174188	0.341721	0.309097	0.0301214	0.0285076	0.999744	0.291222	0.0473555	0.0993898	-0.308191	0.326234	0.113033	0.0368755	0.0162692	0.83146	0.321653	0.0286158	0.11576	0.150825	0.39006	0.349578	0.0249468	0.0325592	0.889382	0.335085	0.0527098	0.0965034	0.0332932	0.346003	0.806503	0.0298616	0.0408875	0.999906	0.301088	0.064974	0.088421	0.0292707	0.349855	0.840492	0.0319239	0.04118	0.991896	0.337676	0.0644155	0.0882003	-0.217381	0.28362	0.148872	0.0781709	0.0191692	0.996984	0.5154	0.0333949	0.111052	-0.093132	0.323091	0.539694	0.044808	0.0364059	0.987465	0.407286	0.0579808	0.0919935	-0.227869	0.311764	0.348929	0.0523288	0.0302314	0.671397	0.400054	0.0476764	0.0976296	0.0834407	0.374352	0.548605	0.0154838	0.012107	0.789642	0.239262	0.0213818	0.12551	0.0826087	-0.154711	0.356742	0.314636	0.466345	0.270987	0.0180322	0.0410728	0.011325	0.00866184	0.828744	0.820154	0.225984	0.328046	0.0208317	0.0166253	0.127387	0.134831	-0.0634542	0.34194	0.619228	0.025568	0.0126519	0.99979	0.288173	0.0236298	0.124267	-0.138013	0.345521	0.642421	0.0233162	0.0128075	0.837586	0.268615	0.0225366	0.123922	0.0928151	0.369683	0.464343	0.0152331	0.0113038	0.99987	0.207285	0.0215333	0.127439	0.23296	-7.93503	-7.10005	0.379921	0.325865	0.347918	0.422319	0.413804	0.779129	0.0137555	0.0348481	0.0231628	0.0108335	0.010732	0.0135083	0.908224	0.999765	0.910807	0.180566	0.360316	0.293038	0.0202299	0.0203918	0.023608	0.128628	0.128891	0.122412	-0.214152	0.315418	0.367021	0.0435343	0.0101343	0.999172	0.409297	0.0194246	0.130488	-0.185306	0.346698	0.483889	0.021837	0.0115061	0.807555	0.262755	0.021134	0.126942	-0.154711	0.314636	0.270987	0.0410728	0.00866184	0.820154	0.328046	0.0166253	0.134831	-7.93503	0.325865	0.413804	0.0348481	0.010732	0.999765	0.360316	0.0203918	0.128891	-7.10005	0.347918	0.779129	0.0231628	0.0135083	0.910807	0.293038	0.023608	0.122412	-0.14255	0.340776	0.582747	0.0259443	0.0123842	0.801328	0.287126	0.0218324	0.124872	0.000269816	0.344002	0.864693	0.0304008	0.041353	0.896683	0.256288	0.049516	0.0880704
ENSG00000253284		novel transcript	lncRNA	NA	0.00198404	0.200467	0.481774	0.188835	0.513603	0.924572	0.599757	0.554197	-0.00832329	0.0125148	0.189127	0.180265	0.211551	0.371626	0.9999	0.641904	0.426322	0.00783621	-1.06967	0.179757	0.514934	0.393644	0.7964	0.789611	0.693078	0.811693	-0.0430203	4.81612357561471e-06	0.211258	0.997465	0.16622	0.573605	0.998281	0.54054	0.586631	-0.0145404	0.00857325	0.221848	0.330957	0.144278	0.461536	0.930287	0.556002	0.508137	-0.00269878	-0.266071	0.233085	0.518855	0.13481	0.522969	0.999981	0.532231	0.573476	-0.00930921	0.00552408	0.271495	0.0633262	0.0762825	0.232698	0.39499	0.6107	0.278633	0.027996	-0.0618639	0.211042	0.710054	0.165599	0.556602	0.999744	0.58256	0.600034	-0.0128	-0.0837718	0.206877	0.658936	0.17476	0.54969	0.945831	0.596366	0.586896	-0.0120883	-0.126794	0.0731406	0.406916	0.652743	0.692458	0.906068	0.928247	0.726174	-0.0268364	-0.0411891	0.206591	0.754445	0.176742	0.561553	0.999906	0.608845	0.608969	-0.0133083	0.0986546	0.236853	0.483255	0.130004	0.513999	0.988904	0.57367	0.559089	-0.00836507	-0.0665978	0.193268	0.64999	0.21852	0.548338	0.996984	0.719614	0.592784	-0.0119488	-0.0664764	0.197554	0.651599	0.202542	0.548584	0.987465	0.686585	0.592435	-0.0119742	-0.244525	0.178514	0.299266	0.247335	0.446784	0.633321	0.711272	0.486894	-0.00105214	-0.0147588	0.21181	0.917209	0.174572	0.582548	0.969392	0.620081	0.612765	-0.0156275	0.000102829	-0.00724653	0.215232	0.213339	0.999292	0.959821	0.158305	0.174401	0.58389	0.583575	0.999737	0.993694	0.568516	0.592786	0.617957	0.61756	-0.0157656	-0.0157331	0.0198041	0.219311	0.879177	0.156827	0.58102	0.99979	0.594933	0.623901	-0.0154704	-0.0402186	0.212464	0.894487	0.16748	0.581705	0.96192	0.596562	0.612126	-0.0155408	-0.103038	0.198945	0.425472	0.193984	0.506794	0.99987	0.613397	0.556137	-0.00768279	-0.322686	10.2479	31.7605	0.180731	0.252876	0.246972	0.274831	0.299976	0.216425	0.241716	0.105336	0.107733	0.443196	0.456307	0.40718	0.878972	0.999765	0.533714	0.63194	0.543679	0.529027	0.490878	0.508703	0.447391	-0.000643511	-0.00213202	0.00356955	-0.22756	0.173154	0.347035	0.272538	0.477825	0.999172	0.752104	0.5271	-0.00453022	-0.0863761	0.211354	0.749223	0.166858	0.571229	0.920643	0.596921	0.607183	-0.0144608	-0.00724653	0.213339	0.959821	0.174401	0.583575	0.993694	0.592786	0.61756	-0.0157331	10.2479	0.252876	0.299976	0.105336	0.456307	0.999765	0.543679	0.508703	-0.00213202	31.7605	0.246972	0.216425	0.107733	0.40718	0.533714	0.529027	0.447391	0.00356955	-0.147448	0.200502	0.577281	0.194072	0.545676	0.798332	0.63889	0.577425	-0.0118042	0.000348027	0.213488	0.820532	0.16192	0.567256	0.862091	0.531222	0.580252	-0.0138921
ENSG00000262712		novel transcript	lncRNA	NA	-0.000384778	0.122819	0.876263	0.357555	0.0473925	0.986296	0.755567	0.0710717	0.0838162	-0.00288444	0.125826	0.725455	0.34609	0.0457203	0.9999	0.763327	0.0712818	0.0849431	2.96577	-0.12921	0.0348795	0.466901	0.00794215	0.394572	0.744241	0.0153601	0.154771	0.00441765	0.146156	0.000550601	0.237618	0.000400363	0.00153419	0.621575	0.000662211	0.209821	-0.00469907	0.114912	0.543195	0.387005	0.0417976	0.957392	0.786486	0.0645565	0.0877388	0.615121	0.0702084	0.0857675	0.59873	0.0158307	0.999981	0.880599	0.0289203	0.116538	0.00203059	0.142884	0.439319	0.291742	0.0384426	0.799796	0.848051	0.0582589	0.0903235	0.128429	0.121124	0.376715	0.35952	0.0359336	0.999744	0.769017	0.0578127	0.0923929	-0.470242	0.0962912	0.00367442	0.445524	0.00174931	0.735095	0.816717	0.00411628	0.174735	0.0923316	0.157813	0.499781	0.279798	0.0414643	0.93101	0.753395	0.0648945	0.0890173	0.00619489	0.12143	0.95713	0.362905	0.0477603	0.999906	0.778472	0.0742344	0.0835731	-0.0276694	0.113546	0.822412	0.405683	0.0469461	0.991896	0.82959	0.0719476	0.0841135	0.0289021	0.128527	0.82199	0.34913	0.0469419	0.996984	0.81877	0.072042	0.0841163	-0.0392608	0.112654	0.760583	0.405152	0.0462287	0.991482	0.836051	0.071089	0.0845967	0.000146123	0.120751	0.999436	0.373476	0.0478103	0.999852	0.803332	0.0707095	0.0835402	0.0723399	0.13365	0.559442	0.324578	0.0464722	0.795263	0.766188	0.0681684	0.085423	-0.00699699	-0.016068	0.116739	0.112692	0.944881	0.898276	0.379369	0.409878	0.052466	0.0522483	0.988246	0.983453	0.776681	0.78809	0.0777	0.0778653	0.0815507	0.0816843	-0.10953	0.0943179	0.334614	0.48135	0.0374544	0.99979	0.850889	0.0601014	0.0921883	0.0396636	0.119614	0.881014	0.372155	0.0521345	0.956835	0.785778	0.0753114	0.0817543	-0.00825846	0.11558	0.941843	0.388307	0.0524557	0.99987	0.779373	0.0805338	0.081557	-0.0370505	-6.35648	-8.76185	0.112924	0.0935348	0.108129	0.886324	0.462655	0.69761	0.405006	0.491542	0.42149	0.0521714	0.043231	0.0497744	0.987748	0.999765	0.872119	0.766539	0.875906	0.838443	0.0785383	0.0677052	0.0729403	0.0817316	0.087707	0.0832381	0.0157003	0.119788	0.940978	0.386979	0.0524527	0.999172	0.82622	0.0799979	0.0815589	0.0791538	0.120438	0.737446	0.365668	0.0504721	0.916455	0.781037	0.0750999	0.082793	-0.016068	0.112692	0.898276	0.409878	0.0522483	0.983453	0.78809	0.0778653	0.0816843	-6.35648	0.0935348	0.462655	0.491542	0.043231	0.999765	0.875906	0.0677052	0.087707	-8.76185	0.108129	0.69761	0.42149	0.0497744	0.872119	0.838443	0.0729403	0.0832381	0.0288718	0.119769	0.9007	0.374228	0.0522628	0.961346	0.79752	0.0751316	0.0816754	0.0044207	0.149406	0.000642054	0.228486	0.000452403	0.00172413	0.614056	0.000741859	0.207009
ENSG00000187556	NANOS3	nanos C2HC-type zinc finger 3 [Source:HGNC Symbol;Acc:HGNC:22048]	protein_coding	342977	0.00532262	0.105862	0.0290783	0.414544	0.00111451	0.517096	0.791755	0.00271877	0.185739	0.00150436	0.13208	0.854934	0.323779	0.00771081	0.9999	0.748064	0.0153729	0.136469	-1.81546	0.265021	0.167984	0.117006	0.0254364	0.539057	0.406958	0.0417308	0.117607	0.00246987	0.148952	0.0601454	0.253886	0.0018607	0.0972705	0.637503	0.0027718	0.173207	-0.000466975	0.134159	0.951949	0.314744	0.00780258	0.995559	0.736538	0.0151479	0.136149	-0.0341675	0.137544	0.924769	0.313262	0.00778622	0.999981	0.727945	0.0156886	0.136206	0.00306765	0.168203	0.242271	0.21368	0.00451743	0.65837	0.792463	0.00894968	0.15066	-0.0239596	0.134664	0.869512	0.311615	0.00773055	0.999744	0.733481	0.0153238	0.1364	-0.0384359	0.132739	0.817294	0.319475	0.00764995	0.974704	0.73984	0.0148919	0.136683	0.133188	0.218091	0.327212	0.133485	0.0037899	0.88172	0.602286	0.00819078	0.156956	0.0527782	0.140682	0.647254	0.292367	0.0071897	0.999906	0.730104	0.0145218	0.138354	0.0685098	0.152531	0.578667	0.264765	0.00691157	0.988904	0.728759	0.0138165	0.139413	-0.0314984	0.126241	0.806585	0.358416	0.00763	0.996984	0.825644	0.0150659	0.136753	-0.0794213	0.118397	0.537872	0.381611	0.00671828	0.987465	0.824123	0.0135001	0.140173	-0.210685	0.106548	0.307436	0.429751	0.00515186	0.639811	0.836817	0.0103126	0.147217	0.149203	0.172532	0.228699	0.202885	0.00543623	0.541325	0.650805	0.0106895	0.147445	0.0351711	-0.0388189	0.138689	0.127822	0.729036	0.758219	0.298176	0.351688	0.00923183	0.00932425	0.926947	0.954678	0.719889	0.749544	0.0174822	0.017764	0.133074	0.132798	0.0525027	0.148771	0.645654	0.271672	0.00890442	0.99979	0.720354	0.0174269	0.13407	0.0765899	0.143221	0.773301	0.287309	0.00936767	0.90486	0.725566	0.0171842	0.13267	0.00063893	0.138054	0.995513	0.30502	0.00967904	0.99987	0.723466	0.0188366	0.131765	-0.105976	5.94762	21.5448	0.126623	0.159802	0.159485	0.683547	0.493577	0.339942	0.351989	0.24313	0.236323	0.00906509	0.00804188	0.00674484	0.95875	0.999765	0.640389	0.732128	0.725455	0.701156	0.0173274	0.0158672	0.0129184	0.133577	0.136868	0.141653	0.18402	0.171978	0.386082	0.214859	0.00718752	0.999172	0.698084	0.0144486	0.13993	0.186591	0.146327	0.430286	0.272498	0.00756675	0.782555	0.711972	0.0146832	0.138531	-0.0388189	0.127822	0.758219	0.351688	0.00932425	0.954678	0.749544	0.017764	0.132798	5.94762	0.159802	0.493577	0.24313	0.00804188	0.999765	0.725455	0.0158672	0.136868	21.5448	0.159485	0.339942	0.236323	0.00674484	0.640389	0.701156	0.0129184	0.141653	0.0182233	0.139773	0.937452	0.301918	0.00965571	0.975921	0.744668	0.0175932	0.131831	0.00305507	0.154553	0.0208725	0.231645	0.000875428	0.0383096	0.614918	0.00137021	0.191528
ENSG00000134955	SLC37A2	solute carrier family 37 member 2 [Source:HGNC Symbol;Acc:HGNC:20644]	protein_coding	219855	-0.00773109	0.259904	0.01344	0.118744	0.0554793	0.400045	0.503687	0.0813865	0.0788219	0.0096273	0.20096	0.362377	0.241924	0.307279	0.9999	0.676209	0.362944	0.0163728	-0.201944	0.177754	0.910903	0.443054	0.440628	0.971598	0.729056	0.48231	-0.000242603	-0.00202446	0.206312	0.234571	0.226063	0.25993	0.310325	0.609888	0.276759	0.023474	-0.00022236	0.217688	0.982223	0.206077	0.384947	0.99875	0.635582	0.434763	0.00618944	-0.381647	0.249311	0.411776	0.155359	0.320959	0.999981	0.559527	0.3785	0.0144652	-0.00682996	0.143453	0.0414235	0.400814	0.109258	0.330467	0.892075	0.144745	0.0562178	0.0478503	0.21811	0.798871	0.203863	0.378479	0.999744	0.630346	0.430261	0.00698454	-0.151469	0.210091	0.478947	0.220548	0.336585	0.910043	0.648215	0.383873	0.0123523	0.27376	0.154263	0.110752	0.395979	0.286351	0.76428	0.83249	0.340209	0.0196528	0.0408991	0.222571	0.783126	0.196938	0.377399	0.999906	0.633901	0.433797	0.00711816	0.205805	0.271416	0.193236	0.121443	0.239313	0.988904	0.559498	0.290736	0.0268627	0.0333833	0.226968	0.840312	0.200925	0.380913	0.996984	0.702986	0.433454	0.00668441	-0.0306464	0.211658	0.8537	0.226506	0.381575	0.994321	0.707928	0.433828	0.006603	-0.452266	0.157452	0.0870179	0.359556	0.163433	0.429461	0.79822	0.203861	0.0416885	0.0581024	0.238337	0.714644	0.172141	0.380092	0.877087	0.616692	0.420179	0.0068794	0.0173899	0.103136	0.225235	0.251789	0.893318	0.5214	0.186924	0.151471	0.391794	0.352977	0.974487	0.893696	0.604307	0.563572	0.435507	0.399588	0.00543306	0.0103391	0.0533686	0.235868	0.714375	0.173342	0.380066	0.99979	0.618305	0.433135	0.00688269	-0.191401	0.211707	0.572588	0.217863	0.361892	0.796601	0.655677	0.402347	0.00918381	2.43808465067237e-05	0.224875	0.999866	0.191575	0.393633	0.99987	0.610773	0.448027	0.00520805	-0.239677	-6.68886	-49.9147	0.199247	0.2003	0.174986	0.469761	0.546606	0.0812968	0.250955	0.252088	0.301847	0.342468	0.357542	0.162061	0.915483	0.999765	0.387513	0.640728	0.735083	0.760173	0.393212	0.412225	0.201786	0.011725	0.00974525	0.0425137	-0.0543807	0.214817	0.84135	0.226925	0.389543	0.999172	0.710839	0.442639	0.00570927	-0.271521	0.212687	0.368419	0.211555	0.316462	0.750105	0.651994	0.363754	0.0152795	0.103136	0.251789	0.5214	0.151471	0.352977	0.893696	0.563572	0.399588	0.0103391	-6.68886	0.2003	0.546606	0.252088	0.357542	0.999765	0.735083	0.412225	0.00974525	-49.9147	0.174986	0.0812968	0.301847	0.162061	0.387513	0.760173	0.201786	0.0425137	-0.296205	0.195286	0.316264	0.255961	0.299565	0.603646	0.701635	0.340457	0.017696	-0.00215609	0.203979	0.21075	0.2311	0.248467	0.282464	0.614396	0.265476	0.0253323
ENSG00000258904		novel transcript, intronic to YY1	lncRNA	NA	0.00166484	0.103907	0.539137	0.477058	0.00710109	0.936019	0.825089	0.0138235	0.138687	0.00774402	0.0992611	0.389719	0.496328	0.0061436	0.9999	0.847877	0.0126196	0.142559	1.54403	-0.134953	0.270688	0.451424	0.00235628	0.630216	0.734814	0.00535672	0.19033	0.000258059	0.114424	0.859376	0.433184	0.00814693	0.893473	0.776584	0.0109513	0.13498	-0.00412543	0.10783	0.627097	0.45992	0.0075113	0.966221	0.828914	0.0146549	0.137176	0.0840782	0.106033	0.832169	0.477582	0.00810337	0.999981	0.830124	0.0162364	0.135126	0.00329643	0.148901	0.251935	0.31481	0.0048805	0.666382	0.855934	0.00957869	0.148638	-0.185885	0.112372	0.243179	0.436928	0.00478393	0.999744	0.814356	0.0100754	0.149161	-0.0431802	0.110695	0.812902	0.44841	0.00806776	0.974282	0.817259	0.0155973	0.135245	0.19337	0.132871	0.196333	0.402975	0.00499504	0.835271	0.835007	0.0104135	0.149695	-0.0269682	0.109901	0.831243	0.452886	0.00810175	0.999906	0.82837	0.016109	0.135131	0.171957	0.1576	0.201847	0.289228	0.00429459	0.988904	0.748078	0.0091513	0.151977	0.246771	0.179498	0.0774247	0.225785	0.00233721	0.996984	0.726235	0.00536082	0.16752	0.17444	0.148828	0.215607	0.312803	0.004464	0.987465	0.778118	0.00945997	0.15097	0.314896	0.155071	0.163021	0.292659	0.00377622	0.514775	0.747674	0.00784817	0.15531	0.00960061	0.114756	0.944206	0.444688	0.00896936	0.978831	0.84026	0.0165499	0.13387	0.049799	0.15385	0.113573	0.152684	0.656101	0.266437	0.438434	0.309398	0.00830858	0.0054929	0.901393	0.817255	0.813266	0.718065	0.0159657	0.0112088	0.135974	0.147168	0.212457	0.156306	0.0885375	0.286254	0.00279218	0.99979	0.73155	0.00636508	0.164851	0.312475	0.134024	0.284487	0.362453	0.00569395	0.591018	0.780605	0.0111311	0.146208	0.0885711	0.12653	0.478481	0.391525	0.00736359	0.99987	0.78252	0.0148614	0.139272	0.143348	2.37787	-4.05537	0.127857	0.121266	0.108478	0.616654	0.804038	0.870845	0.393186	0.421568	0.465971	0.00813809	0.00877068	0.00889335	0.949394	0.999765	0.949644	0.759811	0.841866	0.862103	0.0157934	0.0170928	0.0164503	0.136542	0.134487	0.134104	0.124276	0.13551	0.595752	0.375324	0.0080391	0.999172	0.820368	0.015954	0.136877	0.168583	0.120096	0.518037	0.413475	0.00761537	0.825285	0.810278	0.0147611	0.138356	0.15385	0.152684	0.266437	0.309398	0.0054929	0.817255	0.718065	0.0112088	0.147168	2.37787	0.121266	0.804038	0.421568	0.00877068	0.999765	0.841866	0.0170928	0.134487	-4.05537	0.108478	0.870845	0.465971	0.00889335	0.949644	0.862103	0.0164503	0.134104	0.306041	0.1431	0.229517	0.332839	0.00504997	0.524117	0.767607	0.0100038	0.149405	0.000412211	0.115613	0.779724	0.428535	0.00799704	0.829309	0.774062	0.0107506	0.135483
ENSG00000249262		mitochondrial ribosomal protein L19 (MRPL19) pseudogene	processed_pseudogene	NA	-0.00274542	0.0223192	0.381375	0.894686	2.34470045055522e-10	0.903002	0.975198	2.14434450875833e-09	0.465078	-0.00964185	0.0244552	0.355024	0.884712	2.24759127598187e-10	0.9999	0.976767	2.09607279641769e-09	0.46567	2.36835	-0.155592	0.190611	0.500292	4.66310095385576e-10	0.560029	0.765542	4.69151249738505e-09	0.503648	0.000195826	0.00855247	0.907604	0.959593	3.35046003126946e-10	0.931282	0.99172	1.61927227434593e-09	0.460052	-0.0256904	-0.0243915	0.00763246	0.880086	1.13746727084827e-11	0.498849	0.971877	1.2648927865991e-10	0.505658	0.878455	-0.0647272	0.0531692	0.701427	5.70728045372997e-11	0.999981	0.919938	5.8610896900447e-10	0.484468	0.00625565	0.0756706	0.0587368	0.653884	6.17650886896151e-11	0.386244	0.96096	6.07604933936706e-10	0.483404	0.027455	0.00750924	0.882185	0.964457	3.33700229739845e-10	0.999744	0.992135	3.02789663321728e-09	0.460109	-0.0540076	0.00461842	0.798274	0.978176	3.26913242399654e-10	0.971475	0.995285	2.9305286175645e-09	0.4604	-0.0483336	0.0408862	0.781049	0.825226	3.62633495311696e-10	0.975742	0.97042	3.28469852131265e-09	0.462968	-0.00853218	0.00646435	0.953589	0.969549	3.36650763187674e-10	0.999906	0.995708	3.06536357937975e-09	0.459984	0.0203845	0.0127197	0.896591	0.941516	3.34503171463284e-10	0.996187	0.989768	3.01284544825328e-09	0.460075	-0.180467	-0.0412505	0.267696	0.811446	1.88285478823674e-10	0.996984	0.97159	1.75043238266549e-09	0.46814	-0.185107	-0.0306586	0.256982	0.857323	1.83308234448512e-10	0.987465	0.977609	1.71488809619413e-09	0.468513	-0.214299	-0.0212469	0.414301	0.901386	2.45842084019969e-10	0.714775	0.985098	2.20663951687639e-09	0.464414	0.0408348	0.0269553	0.791233	0.87291	2.76663822058954e-10	0.912794	0.977113	2.50163732366736e-09	0.466809	-0.0430956	0.0363257	0.0165902	0.0269723	0.731949	0.816207	0.919735	0.87369	2.7053063928909e-10	2.78778038497843e-10	0.927983	0.967801	0.983406	0.969774	2.49166023950811e-09	2.57674627675972e-09	0.467126	0.466702	-0.00147601	0.0171876	0.991682	0.918174	2.85998885357852e-10	0.99979	0.984739	2.6411419479607e-09	0.46634	0.133316	0.0266615	0.685668	0.872497	2.64630034993981e-10	0.861079	0.975505	2.38144139623044e-09	0.467438	-0.0410006	0.0110117	0.770808	0.947156	2.74728966690346e-10	0.99987	0.988391	2.56553450671425e-09	0.466909	-0.489813	-3.85766	-24.8865	-0.0348755	0.00332059	-0.00738013	0.12581	0.720367	0.373888	0.833457	0.984351	0.964597	9.39447484927108e-11	2.6914674063748e-10	1.96526621236824e-10	0.855786	0.999765	0.664995	0.955474	0.997745	0.994019	9.32100351520907e-10	2.5032932882e-09	1.81488365799084e-09	0.48184	0.467199	0.471621	-0.223179	-0.0237739	0.396313	0.889449	2.03285816308689e-10	0.999172	0.983394	1.92603128147476e-09	0.471147	-0.310672	0.00355001	0.2885	0.98274	1.67546456726631e-10	0.707448	0.997969	1.57664928930542e-09	0.473848	0.0363257	0.0269723	0.816207	0.87369	2.78778038497843e-10	0.967801	0.969774	2.57674627675972e-09	0.466702	-3.85766	0.00332059	0.720367	0.984351	2.6914674063748e-10	0.999765	0.997745	2.5032932882e-09	0.467199	-24.8865	-0.00738013	0.373888	0.964597	1.96526621236824e-10	0.664995	0.994019	1.81488365799084e-09	0.471621	-0.0654764	0.0109517	0.819981	0.947766	2.79073647341399e-10	0.926642	0.989325	2.50816687109509e-09	0.466687	-0.000649846	0.00321035	0.703404	0.984822	3.14804616552981e-10	0.76519	0.996024	1.47485360324281e-09	0.460933
ENSG00000164743	C8orf48	chromosome 8 open reading frame 48 [Source:HGNC Symbol;Acc:HGNC:26345]	protein_coding	157773	-0.0019524	0.114032	0.457995	0.421281	0.0548245	0.916607	0.79628	0.0805506	0.0792013	-0.00193869	0.106864	0.824858	0.452745	0.0655358	0.9999	0.824857	0.0972943	0.0734435	-1.45741	0.111099	0.309963	0.54489	0.034106	0.659551	0.79175	0.0536607	0.107631	0.000572781	0.106736	0.685347	0.45102	0.0629197	0.749072	0.788723	0.0733969	0.0747684	-0.00452746	0.0978327	0.582844	0.489585	0.0599228	0.961417	0.845506	0.0881971	0.0763473	0.259015	0.0821655	0.500787	0.569648	0.0567706	0.999981	0.870134	0.0864692	0.0780852	-0.00519795	0.0467335	0.0610264	0.741162	0.0182771	0.390866	0.971978	0.0305269	0.112426	0.0855111	0.103701	0.581535	0.462831	0.059878	0.999744	0.82699	0.0895245	0.0763714	0.0463434	0.105849	0.7936	0.455256	0.0650865	0.970524	0.821164	0.0939496	0.0736677	0.083142	0.00783408	0.558495	0.958666	0.0398516	0.943416	0.993761	0.0627242	0.090258	-0.0520863	0.0975726	0.671497	0.492	0.0625709	0.999906	0.845913	0.0936988	0.0749487	-0.0436737	0.0920969	0.739668	0.526537	0.0641282	0.990311	0.88139	0.0943068	0.0741504	0.0471827	0.116166	0.730456	0.426881	0.0639408	0.996984	0.861803	0.0941596	0.0742456	-0.183772	0.0656306	0.17871	0.64525	0.0346832	0.987465	0.928919	0.0556192	0.0934733	-0.175825	0.0799151	0.424305	0.578623	0.0531295	0.721425	0.901106	0.0774045	0.0802024	-0.0231645	0.0906755	0.858823	0.524406	0.0797857	0.944732	0.877226	0.10859	0.0677464	0.0150758	-0.0829412	0.0963593	0.0743973	0.887149	0.529102	0.488984	0.602929	0.0801046	0.0702541	0.972902	0.897378	0.838918	0.881529	0.111714	0.100475	0.0676116	0.0720106	-0.0970251	0.0760529	0.415919	0.588986	0.063973	0.99979	0.898469	0.0948404	0.0751068	-0.262006	0.0780227	0.344915	0.576542	0.0589505	0.640831	0.887112	0.0836703	0.0777817	0.0569729	0.105048	0.631381	0.454204	0.0744568	0.99987	0.818216	0.108758	0.0700718	0.233465	-9.58698	-7.27479	0.121004	0.060826	0.0887734	0.389747	0.290423	0.758641	0.393227	0.668603	0.529379	0.0622312	0.054384	0.0780647	0.898853	0.999765	0.901599	0.759811	0.931534	0.885323	0.0913298	0.0824058	0.107464	0.0760128	0.0803947	0.0684822	-0.0520432	0.0864212	0.815111	0.551521	0.07915	0.999172	0.896271	0.113808	0.0680166	-0.375488	0.0791935	0.127129	0.564969	0.0350047	0.626014	0.881529	0.0548755	0.0942795	-0.0829412	0.0743973	0.529102	0.602929	0.0702541	0.897378	0.881529	0.100475	0.0720106	-9.58698	0.060826	0.290423	0.668603	0.054384	0.999765	0.931534	0.0824058	0.0803947	-7.27479	0.0887734	0.758641	0.529379	0.0780647	0.901599	0.885323	0.107464	0.0684822	-0.357158	0.0603698	0.138739	0.664747	0.0367975	0.424236	0.925278	0.0556119	0.0927367	0.000556992	0.107053	0.697045	0.449944	0.0632012	0.759822	0.787239	0.073618	0.0746235
ENSG00000254017	IGHEP2	immunoglobulin heavy constant epsilon P2 (pseudogene) [Source:HGNC Symbol;Acc:HGNC:5524]	IG_C_pseudogene	NA	-0.00236074	-0.00854134	0.429487	0.95761	0.239487	0.914856	0.99213	0.2863	0.0268332	0.00149005	-0.02398	0.880997	0.881922	0.285524	0.9999	0.975993	0.340906	0.0195309	1.55582	-0.0882482	0.364612	0.687494	0.302776	0.696676	0.867751	0.347869	0.0197389	0.00375453	0.000259851	0.0174166	0.998664	0.0445225	0.0328353	0.999629	0.0531321	0.0857732	0.00169219	-0.0192525	0.856726	0.904751	0.284693	0.989916	0.978367	0.335162	0.0196549	0.209662	-0.038569	0.631679	0.814369	0.268951	0.999981	0.955755	0.326285	0.0220534	-0.0017023	-0.0399192	0.592891	0.80764	0.264599	0.873677	0.979057	0.311736	0.0227342	-0.272229	-0.022179	0.120044	0.888447	0.13667	0.999744	0.975054	0.18113	0.0482629	-0.106587	-0.0268881	0.596092	0.867014	0.264979	0.930876	0.968867	0.313016	0.0226745	0.0372493	0.083783	0.81983	0.630633	0.325625	0.981187	0.920785	0.379401	0.0140056	0.0180302	-0.0193172	0.897234	0.904648	0.285993	0.999906	0.97994	0.342408	0.0194611	0.121754	0.0102739	0.414029	0.950182	0.236436	0.988904	0.991301	0.287812	0.0273527	0.0709662	-0.00220709	0.648215	0.989372	0.270644	0.996984	0.998115	0.323641	0.0217906	0.0837542	-0.00411656	0.59132	0.979899	0.264412	0.987465	0.996958	0.316752	0.0227638	0.246721	0.0116622	0.323207	0.942952	0.215426	0.651991	0.990239	0.25862	0.0310757	0.210085	0.030142	0.161435	0.853221	0.149015	0.470642	0.972612	0.186614	0.0456564	0.1603	-0.139523	-0.0151925	-0.0549599	0.190596	0.360344	0.924101	0.739409	0.161356	0.212167	0.697571	0.848733	0.984074	0.932986	0.203564	0.258406	0.042678	0.0320677	0.187975	0.0201842	0.172269	0.90071	0.15378	0.99979	0.981246	0.200927	0.0444835	0.640704	0.0255227	0.0441665	0.872161	0.073707	0.308619	0.975306	0.101284	0.0704106	-0.0647063	-0.0287727	0.638271	0.859394	0.255156	0.99987	0.967491	0.310092	0.0245427	-0.402439	7.04798	17.544	-0.0615718	0.00734485	-0.00101232	0.199578	0.503405	0.522204	0.705687	0.964558	0.995047	0.164869	0.238586	0.241317	0.862626	0.999765	0.769646	0.912295	0.994636	0.998387	0.210458	0.291624	0.284725	0.0418643	0.0273207	0.0268531	0.246685	0.0270659	0.337614	0.871347	0.206862	0.999172	0.9781	0.258451	0.033075	0.543179	0.00582974	0.05589	0.970569	0.0845417	0.607038	0.994708	0.117	0.0657824	-0.139523	-0.0549599	0.360344	0.739409	0.212167	0.848733	0.932986	0.258406	0.0320677	7.04798	0.00734485	0.503405	0.964558	0.238586	0.999765	0.994636	0.291624	0.0273207	17.544	-0.00101232	0.522204	0.995047	0.241317	0.769646	0.998387	0.284725	0.0268531	0.538733	0.0352644	0.0528533	0.825362	0.0818613	0.30657	0.965072	0.110663	0.0668771	0.00445285	0.00753436	0.00502313	0.960768	0.0194662	0.01081	0.990033	0.0245343	0.110607
ENSG00000224358	TMCO1-AS1	TMCO1 antisense RNA 1 [Source:HGNC Symbol;Acc:HGNC:54046]	lncRNA	NA	0.000188826	0.00408369	0.945702	0.978193	0.963471	0.994997	0.996495	0.966304	-0.0615541	0.000508236	0.0042104	0.956033	0.977536	0.963558	0.9999	0.995918	0.968539	-0.0615752	-2.47003	0.183947	0.124373	0.369145	0.670041	0.498787	0.674076	0.695861	-0.0278264	-0.00504848	-0.0239469	0.000424555	0.862083	0.0386435	0.00121437	0.964432	0.0465728	0.0901632	0.000767454	0.00605854	0.929553	0.967571	0.963298	0.994856	0.994952	0.966384	-0.0615122	0.437207	-0.0308023	0.279021	0.838613	0.871478	0.999981	0.962073	0.888311	-0.0462735	-0.000540289	-0.000786153	0.854731	0.995875	0.961879	0.962468	0.999902	0.965825	-0.0611733	-0.0315242	0.00501186	0.846995	0.973096	0.961672	0.999744	0.993875	0.965337	-0.0611244	-0.0328176	0.00340238	0.860235	0.981773	0.962019	0.979267	0.995673	0.965639	-0.0612065	0.276056	0.0250196	0.0689764	0.87572	0.6252	0.721146	0.983683	0.664594	-0.0199873	-0.165832	-0.013572	0.197316	0.926846	0.818965	0.999906	0.985938	0.840911	-0.0399209	-0.197307	-0.0461369	0.151149	0.759982	0.772346	0.988904	0.95318	0.796442	-0.0347861	-0.107823	-0.0239742	0.453664	0.87558	0.926339	0.996984	0.983139	0.934659	-0.0542366	-0.133166	-0.0222896	0.355795	0.882491	0.901835	0.987465	0.981197	0.911916	-0.05043	-0.107869	-0.00932443	0.641735	0.95097	0.950929	0.849876	0.991248	0.954554	-0.0587643	-0.126158	-0.0235341	0.366741	0.877215	0.909644	0.664314	0.97761	0.915275	-0.0522181	-0.0924492	0.0477363	0.0037695	0.0181621	0.417675	0.736589	0.979818	0.906135	0.922802	0.960266	0.806633	0.950771	0.99543	0.977939	0.928155	0.963508	-0.054309	-0.061544	-0.123073	-0.0196544	0.337111	0.896485	0.900214	0.99979	0.981078	0.9101	-0.0508067	-0.388065	-0.0209883	0.1924	0.888296	0.820472	0.49647	0.978258	0.832678	-0.0405771	-0.0632353	-0.00429063	0.620623	0.977292	0.952354	0.99987	0.996058	0.957693	-0.059785	0.481468	-5.3664	-4.08714	0.0571785	-0.01401	0.00161881	0.0971196	0.583276	0.872556	0.703616	0.927318	0.991488	0.692931	0.948762	0.965085	0.855786	0.999765	0.950114	0.911205	0.987197	0.997775	0.723316	0.954774	0.968109	-0.0268849	-0.059039	-0.0627118	-0.062596	-0.00587041	0.79377	0.969974	0.962779	0.999172	0.996707	0.966169	-0.0621424	-0.0455776	0.0036582	0.864328	0.980551	0.9649	0.958236	0.99767	0.967411	-0.0626655	0.0477363	0.0181621	0.736589	0.906135	0.960266	0.950771	0.977939	0.963508	-0.061544	-5.3664	-0.01401	0.583276	0.927318	0.948762	0.999765	0.987197	0.954774	-0.059039	-4.08714	0.00161881	0.872556	0.991488	0.965085	0.950114	0.997775	0.968109	-0.0627118	-0.221705	-0.0164411	0.395191	0.913403	0.917411	0.667938	0.984128	0.92251	-0.0534333	-0.00457263	-0.0245514	0.00175326	0.860973	0.0980738	0.00423723	0.964049	0.111001	0.0599585
ENSG00000282022		novel transcript, antisense to PHC1 and A2ML1	lncRNA	NA	-0.00208553	-0.172031	0.526922	0.333555	0.000312397	0.933352	0.738935	0.000877868	0.215482	0.00541094	-0.192902	0.621667	0.279472	0.000334147	0.9999	0.71276	0.000968687	0.213953	0.727022	-0.321302	0.688922	0.170035	0.000373579	0.8799	0.480281	0.0010758	0.239534	-0.00435944	-0.208434	0.0120918	0.223446	2.36828491819154e-05	0.0238014	0.608389	4.79604204865615e-05	0.270894	-0.00857764	-0.193968	0.405473	0.273916	0.000275573	0.938675	0.704091	0.000795225	0.21832	0.400178	-0.216213	0.405874	0.233126	0.000275713	0.999981	0.650571	0.000821729	0.218309	-0.00387751	-0.225646	0.267873	0.211334	0.000218749	0.681758	0.789617	0.000608705	0.223503	0.281883	-0.182484	0.144584	0.297592	0.000148062	0.999744	0.722237	0.000464362	0.232144	0.00193526	-0.183244	0.993041	0.30296	0.000370903	0.999381	0.727921	0.00104298	0.211572	0.257435	-0.215267	0.152879	0.260475	0.000132794	0.808415	0.73943	0.000419705	0.237019	-0.267573	-0.213485	0.0792072	0.223056	9.77618207382342e-05	0.999906	0.658938	0.00032179	0.241177	-0.222148	-0.241041	0.17482	0.182827	0.000167733	0.988904	0.644888	0.000516862	0.229398	-0.256745	-0.252594	0.131824	0.1638	0.000139175	0.996984	0.662523	0.000435636	0.233501	-0.179069	-0.220186	0.29651	0.221371	0.000232157	0.987465	0.702365	0.000691753	0.222173	-0.495067	-0.249583	0.0701303	0.161301	8.96200808976265e-05	0.405671	0.612463	0.000283207	0.243049	-0.227359	-0.235603	0.170369	0.193189	0.000201549	0.482891	0.639638	0.000585347	0.227738	-0.141948	-0.0209105	-0.185881	-0.188369	0.295194	0.901522	0.29502	0.306126	0.000282682	0.000449235	0.750404	0.984416	0.718501	0.716695	0.000816534	0.00124028	0.220085	0.209414	-0.0709555	-0.197531	0.642751	0.275919	0.000412461	0.99979	0.723841	0.00116853	0.211399	-0.579342	-0.22276	0.101043	0.209837	0.000141875	0.388893	0.648687	0.000427338	0.235559	-0.144116	-0.205689	0.342327	0.251674	0.000307292	0.99987	0.677753	0.000904956	0.218179	0.110962	-13.6688	-34.205	-0.171048	-0.233124	-0.217097	0.750089	0.238852	0.257547	0.348207	0.201501	0.227859	0.000433005	0.000249313	0.000260909	0.96766	0.999765	0.572749	0.729775	0.685524	0.691897	0.00119866	0.000740817	0.00073447	0.21027	0.222941	0.221909	-0.0630345	-0.194567	0.824993	0.296354	0.000442837	0.999172	0.769454	0.00124475	0.209748	-0.371888	-0.199601	0.239525	0.261661	0.00024974	0.676654	0.70244	0.000725609	0.222902	-0.0209105	-0.188369	0.901522	0.306126	0.000449235	0.984416	0.716695	0.00124028	0.209414	-13.6688	-0.233124	0.238852	0.201501	0.000249313	0.999765	0.685524	0.000740817	0.222941	-34.205	-0.217097	0.257547	0.227859	0.000260909	0.572749	0.691897	0.00073447	0.221909	-0.529923	-0.235842	0.0855802	0.186264	0.00012633	0.353879	0.630379	0.000383097	0.238118	-0.0051157	-0.216527	0.00338681	0.200013	8.5185851067947e-06	0.00760971	0.580602	1.84430470064486e-05	0.291333
ENSG00000229848		novel transcript, antisense to ACTG1	lncRNA	NA	-0.00526124	0.286558	0.0276975	0.0261064	0.00121698	0.505201	0.262545	0.00293434	0.183612	-0.00407776	0.265219	0.612878	0.0449457	0.00793194	0.9999	0.350897	0.0157624	0.135705	-2.77625	0.446853	0.0415025	0.0111111	0.00230696	0.403557	0.138181	0.00526159	0.190925	-0.000706117	0.253953	0.587253	0.0535439	0.0078112	0.661437	0.333786	0.0105363	0.136119	0.00939411	0.269651	0.213963	0.0393503	0.0047356	0.906259	0.329823	0.00981169	0.149427	-0.18576	0.273274	0.600127	0.0425783	0.00787299	0.999981	0.328227	0.015848	0.135906	-0.00252823	0.230435	0.32609	0.0843401	0.00598006	0.728579	0.629855	0.0114526	0.143276	-0.0354353	0.257908	0.804202	0.0499645	0.00856751	0.999744	0.363825	0.0167549	0.133613	-0.125618	0.251487	0.440321	0.0555155	0.00693021	0.898387	0.381333	0.0136803	0.139341	0.175254	0.284876	0.190358	0.0471419	0.00788986	0.833689	0.418445	0.0155187	0.13739	0.0598124	0.264754	0.596673	0.0450332	0.00785664	0.999906	0.359146	0.0156876	0.135963	0.0985835	0.283621	0.414381	0.0357696	0.00673736	0.988904	0.353046	0.0135192	0.140097	0.157191	0.300414	0.210408	0.0262714	0.00468954	0.996984	0.349266	0.00986258	0.149683	0.0400765	0.266262	0.751335	0.0472215	0.00843645	0.990289	0.414974	0.0164076	0.134032	0.0368624	0.262948	0.85588	0.050449	0.00866456	0.945344	0.395048	0.0161841	0.133307	0.0907275	0.27888	0.458586	0.0392905	0.00785649	0.730857	0.34935	0.0147303	0.137506	0.0720777	0.0371236	0.259361	0.267542	0.470422	0.764999	0.0496042	0.0498926	0.00794543	0.00942505	0.831077	0.956299	0.353205	0.35885	0.0153437	0.0179298	0.137198	0.132501	0.0570685	0.269612	0.611738	0.0449037	0.00881906	0.99979	0.363245	0.0172924	0.134335	-0.169083	0.246224	0.517992	0.0645855	0.00827704	0.763538	0.413848	0.0154257	0.136078	-0.059836	0.248397	0.592437	0.0624356	0.00871883	0.99987	0.392255	0.0171849	0.13465	-0.323755	3.16397	-15.7004	0.22324	0.269476	0.242162	0.203974	0.711793	0.480656	0.0946548	0.0478715	0.0702279	0.00513238	0.0092514	0.00802023	0.862763	0.999765	0.74287	0.436901	0.40906	0.456328	0.0105633	0.0179006	0.0150062	0.148975	0.133015	0.136942	-0.166791	0.227014	0.425189	0.0979131	0.0075908	0.999172	0.542386	0.0151597	0.138445	-0.137131	0.2517	0.556473	0.0575726	0.00851664	0.843328	0.394941	0.0162985	0.135295	0.0371236	0.267542	0.764999	0.0498926	0.00942505	0.956299	0.35885	0.0179298	0.132501	3.16397	0.269476	0.711793	0.0478715	0.0092514	0.999765	0.40906	0.0179006	0.133015	-15.7004	0.242162	0.480656	0.0702279	0.00802023	0.74287	0.456328	0.0150062	0.136942	-0.0623287	0.251628	0.785156	0.061001	0.00948112	0.91023	0.416886	0.0173175	0.132337	-0.00103684	0.251291	0.430468	0.0556718	0.00685842	0.513403	0.339461	0.00932655	0.13962
ENSG00000180712	LINC02363	long intergenic non-protein coding RNA 2363 [Source:HGNC Symbol;Acc:HGNC:53286]	lncRNA	NA	-0.000793846	-0.100882	0.750543	0.454021	0.861642	0.967724	0.813162	0.874077	-0.0450181	0.000240489	-0.105613	0.976898	0.433893	0.871838	0.9999	0.814877	0.887362	-0.0463201	-1.48245	0.017938	0.315856	0.924273	0.836071	0.663268	0.968642	0.847806	-0.0482484	0.000788819	-0.100649	0.555831	0.452829	0.835436	0.632638	0.789498	0.840485	-0.0418309	0.0118661	-0.0904928	0.12643	0.494669	0.591985	0.882939	0.847155	0.630308	-0.0164078	0.00472384	-0.105577	0.989679	0.442501	0.871905	0.999981	0.810732	0.888648	-0.0463288	0.00329927	-0.0691957	0.21243	0.610379	0.690422	0.631221	0.947417	0.721022	-0.0263165	-0.0299593	-0.10528	0.838699	0.432495	0.867745	0.999744	0.812516	0.88117	-0.0457926	-0.141925	-0.112565	0.396962	0.400483	0.793246	0.888346	0.795183	0.812298	-0.0370465	-0.0404342	-0.0927579	0.770168	0.529481	0.882361	0.974715	0.884625	0.895357	-0.0482896	0.131431	-0.0903837	0.257256	0.498922	0.724461	0.999906	0.850379	0.757064	-0.0297814	0.0421303	-0.0942465	0.735215	0.494211	0.860267	0.990296	0.868092	0.875757	-0.0448454	0.0611645	-0.0886912	0.637396	0.521615	0.848939	0.996984	0.897042	0.866302	-0.0434474	0.0679424	-0.0912101	0.601647	0.504058	0.843539	0.987465	0.880224	0.859906	-0.0427949	-0.0523445	-0.112192	0.802198	0.412915	0.865576	0.926788	0.828543	0.875847	-0.0455157	0.0961297	-0.0852601	0.444462	0.534481	0.797544	0.721661	0.880459	0.812342	-0.0379706	0.167941	-0.233772	-0.104025	-0.16855	0.0991994	0.0640241	0.432247	0.215971	0.53312	0.450553	0.673189	0.767043	0.808026	0.640258	0.570463	0.493197	-0.0104851	-0.00148142	0.136292	-0.0794569	0.236203	0.557612	0.697379	0.99979	0.884918	0.729312	-0.0273408	-0.0391239	-0.11023	0.884353	0.417619	0.859994	0.957979	0.818476	0.869227	-0.0453548	0.0989928	-0.091893	0.387862	0.496848	0.778507	0.99987	0.841631	0.803812	-0.0358721	0.14009	-3.96528	10.2064	-0.0925611	-0.122105	-0.0973381	0.594076	0.652063	0.655633	0.500289	0.377825	0.475603	0.831798	0.840647	0.841129	0.946065	0.999765	0.851557	0.823399	0.820341	0.865834	0.848577	0.859737	0.853684	-0.0419041	-0.0429625	-0.0430207	0.259496	-0.059558	0.225849	0.668354	0.689349	0.999172	0.933698	0.72233	-0.0265181	0.0650183	-0.104621	0.786202	0.438644	0.854519	0.934067	0.824206	0.866598	-0.0446658	-0.233772	-0.16855	0.0640241	0.215971	0.450553	0.767043	0.640258	0.493197	-0.00148142	-3.96528	-0.122105	0.652063	0.377825	0.840647	0.999765	0.820341	0.859737	-0.0429625	10.2064	-0.0973381	0.655633	0.475603	0.841129	0.851557	0.865834	0.853684	-0.0430207	-0.0255095	-0.110087	0.913514	0.420849	0.860964	0.96642	0.822641	0.869784	-0.0454779	0.000508001	-0.101894	0.707959	0.448085	0.85757	0.768979	0.786364	0.862128	-0.0445087
ENSG00000233825		novel transcript, antisense to EPC1	lncRNA	NA	0.00373093	0.111101	0.198891	0.476147	7.23281514988057e-10	0.811778	0.824748	6.14730196112807e-09	0.449036	0.00948425	0.114589	0.327012	0.464749	1.00194188045236e-09	0.9999	0.83133	8.49140642146305e-09	0.444295	0.982025	0.092905	0.567028	0.672409	5.84480606641541e-08	0.818708	0.862465	4.1278694846517e-07	0.424771	0.00474064	0.158624	0.00182208	0.284111	1.55968164094845e-11	0.00444174	0.668483	9.73911651307728e-11	0.501587	0.00179724	0.133566	0.844085	0.395544	1.54802817056326e-09	0.989231	0.791331	1.25519384710597e-08	0.437893	-0.0530207	0.135696	0.901118	0.398457	1.56508437471507e-09	0.999981	0.783583	1.29527229515997e-08	0.437731	-0.00511796	0.0755069	0.0966506	0.631663	4.2790343349091e-10	0.47388	0.954919	3.71111247903788e-09	0.456577	0.274729	0.132179	0.107411	0.391768	4.63340707841704e-10	0.999744	0.787686	4.11977212280106e-09	0.455441	-0.238384	0.118951	0.222327	0.444757	7.80545589698391e-10	0.843903	0.81652	6.60969944618018e-09	0.447932	-0.0268938	0.182474	0.867377	0.28897	1.42251580453546e-09	0.987075	0.760415	1.17401284526635e-08	0.443085	0.170025	0.150493	0.209403	0.335175	7.49363099137358e-10	0.999906	0.758934	6.48015321722854e-09	0.448523	0.233521	0.191991	0.105983	0.227593	4.58712028641008e-10	0.988904	0.689712	4.04576620089225e-09	0.455585	-0.00219523	0.130749	0.988459	0.41984	1.57636140015699e-09	0.999337	0.858246	1.289029945739e-08	0.437625	0.0126337	0.13394	0.933856	0.402321	1.57140567553675e-09	0.997713	0.835314	1.29176872719153e-08	0.437671	0.136614	0.149619	0.575564	0.349684	1.35988223368694e-09	0.813697	0.791506	1.09453422646385e-08	0.439809	0.0611353	0.146311	0.678397	0.364684	2.01677982030494e-09	0.859409	0.796192	1.59730190107593e-08	0.437875	0.0871905	-0.125223	0.133966	0.0994606	0.467966	0.401038	0.394561	0.538563	1.70616909571877e-09	1.56848138547887e-09	0.829839	0.860901	0.784319	0.853251	1.39373985887416e-08	1.29220497112706e-08	0.440378	0.441633	-0.0655607	0.118634	0.627902	0.458374	1.95780428616552e-09	0.99979	0.839596	1.60244201329504e-08	0.43832	0.160382	0.143174	0.610442	0.36825	1.9352250016169e-09	0.820381	0.783732	1.53797904444772e-08	0.438494	0.114047	0.150167	0.395735	0.343886	1.55666284502467e-09	0.99987	0.751565	1.29811331276887e-08	0.441745	0.128577	-6.01621	-11.2413	0.145889	0.110042	0.120908	0.676341	0.559008	0.674992	0.365288	0.496623	0.449481	2.01455909980731e-09	1.86195461027271e-09	2.01309393496498e-09	0.95875	0.999765	0.861324	0.741696	0.876696	0.854078	1.62397972222359e-08	1.52159574317887e-08	1.58713271735056e-08	0.437891	0.439072	0.437902	0.171232	0.163803	0.496409	0.318734	1.75857522510303e-09	0.999172	0.783291	1.4473463660401e-08	0.439926	0.196294	0.140951	0.483889	0.372062	1.73593811050205e-09	0.807555	0.786141	1.41527932316244e-08	0.44012	-0.125223	0.0994606	0.401038	0.538563	1.56848138547887e-09	0.860901	0.853251	1.29220497112706e-08	0.441633	-6.01621	0.110042	0.559008	0.496623	1.86195461027271e-09	0.999765	0.876696	1.52159574317887e-08	0.439072	-11.2413	0.120908	0.674992	0.449481	2.01309393496498e-09	0.861324	0.854078	1.58713271735056e-08	0.437902	0.199357	0.152055	0.467956	0.341336	1.70615105892727e-09	0.726048	0.773714	1.3658398973467e-08	0.440378	0.00450211	0.160543	0.00355871	0.282236	2.79875721310638e-11	0.00795216	0.663242	1.60966152695459e-10	0.49395
ENSG00000255608		novel transcript	lncRNA	NA	-0.00234239	0.0276109	0.418502	0.859255	0.633961	0.911192	0.966527	0.666071	-0.0206375	-0.0168238	0.0446184	0.0782486	0.77133	0.355246	0.9999	0.948593	0.41029	0.00991181	1.42194	-0.0599616	0.407238	0.784601	0.496225	0.726697	0.912901	0.534475	-0.00729292	0.00132826	0.0225479	0.392579	0.884411	0.624323	0.476713	0.970925	0.636125	-0.019669	0.00970093	0.0269179	0.28383	0.861994	0.572147	0.925669	0.96888	0.611847	-0.0143918	-0.223916	0.0332951	0.59724	0.834271	0.681417	0.999981	0.961227	0.719709	-0.0254073	-0.00276132	-0.0152207	0.370049	0.923426	0.615191	0.759669	0.994751	0.65225	-0.0187504	0.288057	0.0157826	0.0891395	0.917719	0.37583	0.999744	0.983773	0.427857	0.00731262	0.160051	0.0232221	0.41091	0.881075	0.631229	0.892032	0.972966	0.663569	-0.020363	0.218284	0.0470008	0.172387	0.781408	0.487821	0.822775	0.957512	0.536477	-0.0056272	0.0290217	0.0181727	0.830122	0.907405	0.710771	0.999906	0.980372	0.74489	-0.0283814	-0.0136224	0.0113655	0.925019	0.943373	0.715426	0.996879	0.989768	0.744221	-0.0288563	-0.0417081	0.00365395	0.782098	0.981858	0.706949	0.996984	0.997829	0.739357	-0.0279922	0.01117	0.0172016	0.941148	0.913642	0.715853	0.997713	0.986823	0.745932	-0.0288999	-0.220091	-0.0145438	0.363371	0.926696	0.612338	0.680406	0.987322	0.643385	-0.018463	-0.091904	-0.00708535	0.53029	0.964633	0.679619	0.777041	0.991624	0.703175	-0.0255239	-0.0633142	0.0479155	0.0128892	0.0267191	0.596229	0.746945	0.934274	0.868339	0.693899	0.716089	0.880984	0.952522	0.985286	0.968698	0.719991	0.740467	-0.026984	-0.0292679	-0.162105	-0.0191863	0.226138	0.903062	0.545631	0.99979	0.981265	0.590624	-0.0117995	-0.401322	-0.0133899	0.19769	0.931767	0.522197	0.502766	0.986746	0.555689	-0.00932883	0.00620237	0.015194	0.963022	0.923375	0.728812	0.99987	0.983654	0.760312	-0.0305889	0.0249777	2.63325	26.4144	0.0168842	0.023887	0.0406126	0.935007	0.797116	0.320326	0.915923	0.882017	0.796953	0.728252	0.720843	0.604656	0.993554	0.999765	0.62503	0.976165	0.980373	0.962009	0.754921	0.752489	0.635474	-0.0305305	-0.0297603	-0.0178931	0.221505	0.0551699	0.375574	0.734249	0.630129	0.999172	0.950193	0.668492	-0.0204888	-0.128623	0.00844163	0.644725	0.957075	0.702475	0.88468	0.991426	0.728527	-0.0278642	0.0479155	0.0267191	0.746945	0.868339	0.716089	0.952522	0.968698	0.740467	-0.0292679	2.63325	0.023887	0.797116	0.882017	0.720843	0.999765	0.980373	0.752489	-0.0297603	26.4144	0.0406126	0.320326	0.796953	0.604656	0.62503	0.962009	0.635474	-0.0178931	-0.281941	-0.0139475	0.300914	0.92959	0.594332	0.591673	0.986182	0.623091	-0.0168371	0.000612046	0.0188735	0.697594	0.903538	0.697584	0.76034	0.977334	0.70741	-0.0270414
ENSG00000228061		novel transcript, antisense to ELP4	lncRNA	NA	-0.000526102	0.116684	0.826114	0.367001	4.24372284565402e-11	0.980281	0.761665	4.34950234121564e-10	0.488434	0.00168405	0.110855	0.832495	0.391725	4.25086921434603e-11	0.9999	0.786516	4.43326239968338e-10	0.488412	-0.914517	0.0855065	0.507412	0.628372	8.78699306164715e-10	0.784615	0.83877	8.44054375072163e-09	0.494031	-0.00140663	0.105734	0.272063	0.408508	2.44237097488763e-11	0.351784	0.761528	1.47892812874016e-10	0.49574	0.00780348	0.123494	0.296437	0.335545	2.58163011420502e-11	0.928136	0.752715	2.72678665394934e-10	0.495012	0.0460241	0.110049	0.895425	0.403929	4.3068732215404e-11	0.999981	0.786861	4.53256470649315e-10	0.488237	0.00124067	0.127364	0.626265	0.333024	3.87822530236461e-11	0.884989	0.863844	3.95153553579815e-10	0.489633	0.0221031	0.113897	0.875556	0.376153	4.29201806519402e-11	0.999744	0.780216	4.44719760281009e-10	0.488283	-0.0378477	0.111862	0.814143	0.385608	4.22958040878229e-11	0.974282	0.785601	4.37378976069207e-10	0.488479	0.00535715	0.0600844	0.967597	0.668925	8.45336629386594e-11	0.996692	0.932565	8.44768199376439e-10	0.483284	-0.0458582	0.108664	0.681219	0.400194	4.00680363284927e-11	0.999906	0.798699	4.18922393894783e-10	0.489199	0.0480383	0.126306	0.687534	0.339883	4.02017614838564e-11	0.988904	0.787659	4.1738415640375e-10	0.489155	0.0894637	0.13796	0.471758	0.298657	3.39229579657471e-11	0.996984	0.788481	3.56285241512032e-10	0.49141	-0.0274211	0.108188	0.826211	0.409549	4.24383244133917e-11	0.994321	0.837946	4.3994607760091e-10	0.488434	0.0680294	0.122932	0.734178	0.349632	4.11021949167463e-11	0.895493	0.791475	4.11932691444039e-10	0.48886	-0.0222107	0.106556	0.854107	0.420294	5.12015979383388e-11	0.942595	0.827312	5.15634291725594e-10	0.49008	0.0223541	0.0210872	0.112171	0.117207	0.820507	0.863184	0.385482	0.378782	5.07721885948573e-11	5.13021761877434e-11	0.951896	0.977384	0.780231	0.769073	5.20890609420415e-10	5.29510158800521e-10	0.490193	0.490053	0.0198932	0.115802	0.857562	0.3777	5.12406490082974e-11	0.99979	0.799839	5.34928722160881e-10	0.490069	-0.0559264	0.107857	0.828374	0.408275	5.08808154536097e-11	0.932568	0.812175	5.10673538990739e-10	0.490164	0.00960224	0.113221	0.930575	0.385421	5.18455614644212e-11	0.99987	0.776966	5.41243728965754e-10	0.489912	0.136544	-1.26503	-5.41375	0.126302	0.107056	0.106293	0.588111	0.880855	0.805291	0.338292	0.420507	0.417311	4.52436063602986e-11	5.1479261687406e-11	5.05479862026551e-11	0.945094	0.999765	0.922938	0.72254	0.841552	0.836625	4.73748602884938e-10	5.33936948488618e-10	5.12025998506544e-10	0.491741	0.490007	0.490253	0.127854	0.135344	0.535251	0.314667	4.33201154477634e-11	0.999172	0.781075	4.5728986403154e-10	0.492324	0.190035	0.120231	0.407595	0.351993	3.75196885465264e-11	0.770808	0.771443	3.91884859387062e-10	0.494244	0.0210872	0.117207	0.863184	0.378782	5.13021761877434e-11	0.977384	0.769073	5.29510158800521e-10	0.490053	-1.26503	0.107056	0.880855	0.420507	5.1479261687406e-11	0.999765	0.841552	5.33936948488618e-10	0.490007	-5.41375	0.106293	0.805291	0.417311	5.05479862026551e-11	0.922938	0.836625	5.12025998506544e-10	0.490253	0.0672322	0.118419	0.765324	0.366688	4.98698209745008e-11	0.899701	0.791722	5.00526529279047e-10	0.490434	-0.00149338	0.104143	0.249056	0.415445	2.30386900315624e-11	0.325269	0.766921	1.34609094298424e-10	0.496506
ENSG00000261707		novel transcript, antisense to NUDT7	lncRNA	NA	0.000202765	-1.15702e-05	0.948578	0.999946	0.107303	0.995617	0.999946	0.143422	0.0568476	-0.0158489	0.0290813	0.126726	0.861868	0.0475207	0.9999	0.969356	0.0736857	0.0837313	-0.678604	0.0447757	0.699288	0.84228	0.0535908	0.883665	0.938387	0.0790732	0.0916611	-0.00294117	-0.0158386	0.078449	0.923813	0.0359342	0.122456	0.983791	0.043521	0.0923923	-0.000609879	0.000333102	0.950599	0.998427	0.107314	0.995559	0.999808	0.145619	0.0568438	-0.118427	0.0108155	0.796641	0.950053	0.105076	0.999981	0.98965	0.146706	0.0575766	-0.00577092	-0.0618687	0.0817473	0.714809	0.0368318	0.44258	0.970802	0.0561656	0.0916374	0.0339773	0.00119212	0.854485	0.994356	0.106243	0.999744	0.998273	0.146071	0.0571928	0.306144	0.0170002	0.144857	0.918772	0.0512001	0.83146	0.982519	0.0763634	0.0813772	-0.00166162	-0.0449764	0.992377	0.808134	0.0979743	0.998617	0.965436	0.136015	0.0607104	0.173973	0.0206855	0.233319	0.901935	0.0658325	0.999906	0.979285	0.0978015	0.0732962	-0.0122553	-0.00209456	0.937725	0.990362	0.107232	0.996952	0.998105	0.146762	0.0568703	0.0732691	0.0208507	0.65377	0.904623	0.100396	0.996984	0.98835	0.138876	0.059153	0.00218333	0.00153762	0.989376	0.992863	0.107446	0.998819	0.998873	0.146862	0.0568009	-0.346966	-0.0453342	0.184806	0.790149	0.0583948	0.536871	0.958647	0.0839356	0.0771793	-0.199853	-0.0514314	0.201261	0.762272	0.080195	0.514002	0.948853	0.109062	0.0675735	-0.175159	0.252407	-0.00877925	0.0607604	0.169371	0.110091	0.957787	0.721103	0.073372	0.0580224	0.693686	0.782323	0.990278	0.926927	0.103567	0.085117	0.0705629	0.0782979	-0.139444	-0.0338459	0.332237	0.841682	0.1017	0.99979	0.971405	0.140811	0.0594098	-0.446806	-0.035847	0.18078	0.830565	0.0759076	0.484268	0.965463	0.103842	0.0694247	0.0748739	0.00671873	0.601309	0.968298	0.127111	0.99987	0.993631	0.17181	0.0514838	0.179584	-5.42396	-42.9573	0.0140849	-0.0250399	-0.048047	0.584094	0.62114	0.130082	0.934405	0.884485	0.774676	0.125998	0.128322	0.0636705	0.944055	0.999765	0.445467	0.981167	0.980373	0.958432	0.167352	0.172183	0.0901851	0.0518015	0.0511406	0.0752626	-0.0256633	-0.00986002	0.923894	0.955071	0.138607	0.999172	0.995186	0.183591	0.04833	-0.471295	-0.0262648	0.1124	0.874073	0.0587043	0.617364	0.974672	0.0854832	0.0779179	0.252407	0.0607604	0.110091	0.721103	0.0580224	0.782323	0.926927	0.085117	0.0782979	-5.42396	-0.0250399	0.62114	0.884485	0.128322	0.999765	0.980373	0.172183	0.0511406	-42.9573	-0.048047	0.130082	0.774676	0.0636705	0.445467	0.958432	0.0901851	0.0752626	-0.501863	-0.0552426	0.0839837	0.741164	0.049669	0.352362	0.946517	0.0719296	0.0833058	-0.00333586	-0.020549	0.0480249	0.900811	0.0265547	0.0794155	0.976205	0.0327832	0.101505
ENSG00000231104		novel transcript, antisense to RAB11FIP2	lncRNA	NA	0.00100435	0.109805	0.758819	0.533679	4.02463601875942e-10	0.968641	0.854987	3.5421563877457e-09	0.45745	0.00769383	0.101665	0.478758	0.563728	3.31816774707213e-10	0.9999	0.878062	3.01870564694284e-09	0.460189	2.1062	-0.0494593	0.251332	0.832748	1.04188587685324e-09	0.612341	0.934469	9.8423523743524e-09	0.49141	0.00471693	0.142401	0.00597396	0.396719	1.15248929399009e-11	0.0127651	0.75403	7.38033002485621e-11	0.50549	-0.0172166	0.0939317	0.0899781	0.58699	1.07561647983278e-10	0.866002	0.88628	1.03273080200281e-09	0.475869	0.493978	0.0746807	0.300174	0.675955	2.53034069434373e-10	0.999981	0.912551	2.35764749155914e-09	0.464009	-0.00205919	0.0927895	0.553949	0.604689	3.56496731135037e-10	0.857092	0.946595	3.12833023534187e-09	0.459173	-0.294956	0.114354	0.12334	0.508818	1.36443063509994e-10	0.999744	0.851226	1.31002970899351e-09	0.472601	-0.078369	0.111181	0.721549	0.527271	3.96270001537205e-10	0.959715	0.858492	3.50097394988666e-09	0.457671	0.280149	0.206019	0.119495	0.280367	1.66721517281647e-10	0.774592	0.754242	1.5926574327649e-09	0.473917	-0.183527	0.0945806	0.226954	0.588508	2.10648691712796e-10	0.999906	0.889265	1.97421472062001e-09	0.466576	0.0803492	0.136122	0.622331	0.450805	3.75156120449669e-10	0.988904	0.850188	3.35431811004547e-09	0.458449	-0.105979	0.0866692	0.532799	0.632076	3.50009382065318e-10	0.996984	0.931871	3.14298455038887e-09	0.459433	-0.00252517	0.114734	0.988193	0.521828	4.20794822387425e-10	0.998819	0.889225	3.74788402165787e-09	0.456816	0.240769	0.147468	0.378041	0.409286	2.912133492285e-10	0.691397	0.82716	2.58048762523346e-09	0.462032	0.0588189	0.138479	0.715391	0.432705	2.36078982711034e-10	0.877388	0.83484	2.14398049510509e-09	0.469047	0.108568	-0.132943	0.127119	0.0901513	0.408513	0.415161	0.459542	0.610332	1.81810708817778e-10	1.83471762790063e-10	0.801267	0.86503	0.823676	0.88469	1.71709196897989e-09	1.74068102900595e-09	0.472709	0.472582	0.201262	0.166316	0.171599	0.337579	1.03473469446804e-10	0.99979	0.772681	1.0242002879687e-09	0.480515	0.240836	0.141413	0.484061	0.415701	1.99301421969078e-10	0.740598	0.81672	1.82833570788741e-09	0.471424	0.0247761	0.128764	0.866362	0.45962	2.4809674449152e-10	0.99987	0.820424	2.33570174927175e-09	0.468348	0.254417	-14.1985	-22.7972	0.152048	0.0726893	0.102064	0.449638	0.205674	0.436361	0.387118	0.678781	0.558163	1.91702740737038e-10	1.17501616875389e-10	1.88608432206544e-10	0.911418	0.999765	0.71185	0.755785	0.935221	0.895556	1.80969474762922e-09	1.15481277312676e-09	1.74641167801039e-09	0.471968	0.478765	0.472196	0.257538	0.172467	0.349115	0.335887	1.65840752180792e-10	0.999172	0.793509	1.58928145544648e-09	0.473991	0.277942	0.137321	0.364383	0.425456	1.70145319998463e-10	0.748184	0.817593	1.59965816895076e-09	0.473634	-0.132943	0.0901513	0.415161	0.610332	1.83471762790063e-10	0.86503	0.88469	1.74068102900595e-09	0.472582	-14.1985	0.0726893	0.205674	0.678781	1.17501616875389e-10	0.999765	0.935221	1.15481277312676e-09	0.478765	-22.7972	0.102064	0.436361	0.558163	1.88608432206544e-10	0.71185	0.895556	1.74641167801039e-09	0.472196	0.390203	0.163823	0.192444	0.34513	1.12194391157726e-10	0.486307	0.776216	1.0654114570642e-09	0.479402	0.00448572	0.14435	0.00999206	0.393251	1.79062486454252e-11	0.0199038	0.750439	1.06750238210383e-10	0.499795
ENSG00000196433	ASMT	acetylserotonin O-methyltransferase [Source:HGNC Symbol;Acc:HGNC:750]	protein_coding	438	-0.00412646	-0.162102	0.0908871	0.215815	1.23906063067576e-05	0.70287	0.629658	4.84857917657324e-05	0.283934	-0.00560959	-0.17458	0.492592	0.189697	3.58496815805762e-05	0.9999	0.618334	0.000130491	0.262377	1.2803	-0.247277	0.377052	0.184607	6.97388554174554e-05	0.704468	0.499148	0.000245639	0.28051	0.00125419	-0.17727	0.341262	0.18001	2.95697369421542e-05	0.424203	0.557602	5.8929879963454e-05	0.266351	-0.0119181	-0.199248	0.119342	0.129163	1.50338414630716e-05	0.882454	0.533699	5.81726065614037e-05	0.280075	-0.52574	-0.141306	0.141492	0.291409	1.69155374756624e-05	0.999981	0.707587	6.67320198556374e-05	0.277708	-0.000526911	-0.190236	0.840655	0.161438	4.33611187857556e-05	0.95915	0.735791	0.000142343	0.258423	-0.24374	-0.185232	0.0901312	0.155742	1.2316345738315e-05	0.999744	0.570372	4.9441228908235e-05	0.284054	0.244254	-0.171793	0.137383	0.190339	1.65766426080689e-05	0.83146	0.615224	6.44619619831071e-05	0.278115	0.00258416	-0.196388	0.984903	0.179316	5.07068926437782e-05	0.998092	0.660444	0.0001766	0.257818	-0.153199	-0.201745	0.179702	0.126759	1.98728202110037e-05	0.999906	0.539875	7.65976097277034e-05	0.274457	-0.0344378	-0.193432	0.779178	0.15673	4.26360377901284e-05	0.991647	0.619896	0.000150201	0.258775	-0.0326648	-0.193299	0.798557	0.158978	4.28906283611924e-05	0.996984	0.655898	0.000150893	0.25865	0.00817927	-0.182805	0.949212	0.176933	4.40628013231493e-05	0.997713	0.657846	0.00015528	0.258088	0.346901	-0.138074	0.0893509	0.298845	1.22394381165635e-05	0.431871	0.75196	4.66740743132734e-05	0.284178	0.0352598	-0.174588	0.776601	0.200637	5.25406934525996e-05	0.906325	0.6468	0.00017499	0.257065	-0.029752	0.0391052	-0.183382	-0.172554	0.769119	0.756068	0.169352	0.208867	5.24102001458417e-05	5.2171850409475e-05	0.938082	0.954607	0.582402	0.633938	0.000180001	0.000180254	0.257118	0.257215	-0.0116758	-0.185166	0.918461	0.171934	5.41870419219258e-05	0.99979	0.615919	0.000189195	0.256411	0.395665	-0.155545	0.133361	0.240922	2.00671340933841e-05	0.429132	0.680533	7.38053370950947e-05	0.277091	-0.0208924	-0.186062	0.85382	0.167137	5.36297924329209e-05	0.99987	0.577233	0.000189218	0.25663	-0.209499	-7.34287	-18.9199	-0.205158	-0.209734	-0.201669	0.418801	0.396763	0.401486	0.131393	0.125451	0.135106	4.07989338997798e-05	3.96532804794847e-05	3.99037099214367e-05	0.906286	0.999765	0.686458	0.495986	0.579013	0.580056	0.000143659	0.000142516	0.00013698	0.262402	0.263	0.262868	0.0377396	-0.175782	0.858981	0.206214	5.3686039349753e-05	0.999172	0.690299	0.000187793	0.256608	0.197868	-0.17388	0.401985	0.191926	3.99300336802073e-05	0.768228	0.629024	0.000140051	0.262854	0.0391052	-0.172554	0.756068	0.208867	5.2171850409475e-05	0.954607	0.633938	0.000180254	0.257215	-7.34287	-0.209734	0.396763	0.125451	3.96532804794847e-05	0.999765	0.579013	0.000142516	0.263	-18.9199	-0.201669	0.401486	0.135106	3.99037099214367e-05	0.686458	0.580056	0.00013698	0.262868	0.377638	-0.14504	0.100398	0.275251	1.64467527104853e-05	0.376018	0.719521	6.12696753615681e-05	0.281138	0.00163187	-0.173903	0.220269	0.186929	2.26851400045654e-05	0.293138	0.565077	4.57795366571277e-05	0.271771
ENSG00000239219		novel transcript, antisense to SEC62	lncRNA	100128164	-0.00406729	-0.017686	0.20284	0.917736	0.144841	0.812615	0.981668	0.185495	0.0461513	-0.00344346	-0.0336688	0.746881	0.84571	0.232683	0.9999	0.966058	0.286852	0.0279987	2.97984	-0.242677	0.0937791	0.283976	0.0822781	0.466494	0.602406	0.114224	0.0757114	0.00604649	-0.00495203	0.000255681	0.975097	0.00168486	0.000773211	0.996065	0.00252777	0.175661	0.00134579	-0.0380841	0.893471	0.825304	0.238757	0.992714	0.961206	0.288377	0.0269569	0.0834512	-0.0466051	0.858844	0.791566	0.237784	0.999981	0.949976	0.293907	0.0271225	0.00472506	0.0117966	0.164158	0.945939	0.130745	0.578108	0.996172	0.169203	0.0498609	-0.0264812	-0.0398316	0.888661	0.81696	0.238639	0.999744	0.957966	0.29138	0.0269771	-0.243752	-0.0524197	0.256778	0.759358	0.161361	0.854661	0.944713	0.20511	0.0421647	0.0104063	0.0540369	0.95285	0.773139	0.301613	0.995434	0.955917	0.355545	0.0173982	0.0526858	-0.033816	0.724752	0.844843	0.231305	0.999906	0.965327	0.28583	0.028238	-0.191916	-0.0895955	0.22868	0.60988	0.15315	0.988904	0.911778	0.199269	0.0441022	-0.161648	-0.0833508	0.331302	0.637618	0.179825	0.996984	0.933587	0.228167	0.038084	-0.0554652	-0.0511623	0.740305	0.770551	0.232286	0.989546	0.960918	0.283707	0.0280674	-0.223594	-0.0696668	0.404118	0.690763	0.194272	0.708224	0.935856	0.236583	0.0351189	0.119217	-0.0143634	0.461112	0.935112	0.233895	0.732775	0.98741	0.274644	0.0281333	-0.0747995	-0.0712971	-0.043557	-0.0605999	0.57105	0.663857	0.800877	0.733621	0.249878	0.259774	0.869732	0.93129	0.952865	0.931462	0.296491	0.307391	0.0254125	0.0237923	-0.0800006	-0.0584755	0.590199	0.73888	0.252167	0.99979	0.946182	0.305193	0.0250337	0.107284	-0.034613	0.756489	0.842801	0.266901	0.896889	0.968107	0.308166	0.0226532	0.0624257	-0.032126	0.672662	0.853838	0.260563	0.99987	0.965548	0.315448	0.023665	-0.263346	-10.8089	-2.12614	-0.0701473	-0.0816988	-0.0441171	0.435687	0.33832	0.942472	0.690465	0.644417	0.801531	0.229417	0.208879	0.274038	0.91013	0.999765	0.978887	0.905951	0.926164	0.962922	0.279579	0.260611	0.317428	0.0289206	0.0326896	0.0215345	0.120666	-0.0196811	0.662845	0.91303	0.259681	0.999172	0.988972	0.313322	0.0238072	0.0805304	-0.0383783	0.793993	0.824933	0.269081	0.936887	0.964399	0.316353	0.0223093	-0.0712971	-0.0605999	0.663857	0.733621	0.259774	0.93129	0.931462	0.307391	0.0237923	-10.8089	-0.0816988	0.33832	0.644417	0.208879	0.999765	0.926164	0.260611	0.0326896	-2.12614	-0.0441171	0.942472	0.801531	0.274038	0.978887	0.962922	0.317428	0.0215345	-0.0413715	-0.0461245	0.891101	0.792833	0.272967	0.957406	0.95717	0.314111	0.0217011	0.0059495	-0.00116052	0.000390238	0.994194	0.00233758	0.00110403	0.998252	0.00341111	0.167516
ENSG00000124915	MYRF-AS1	MYRF antisense RNA 1 [Source:HGNC Symbol;Acc:HGNC:24506]	lncRNA	26070	-0.00332772	0.0980936	0.247005	0.525326	0.692439	0.841454	0.851041	0.719661	-0.0265205	-0.000158322	0.0803205	0.986838	0.606177	0.851412	0.9999	0.89581	0.869294	-0.043749	-1.45129	0.165852	0.373823	0.427443	0.80434	0.702406	0.718843	0.819023	-0.0440385	0.00203617	0.0917595	0.186355	0.549986	0.641118	0.255877	0.842039	0.65247	-0.0213561	-0.00220719	0.0773074	0.807026	0.61843	0.845072	0.989073	0.897472	0.861342	-0.0429793	-0.504323	0.121464	0.229972	0.440465	0.679709	0.999981	0.809426	0.718124	-0.0252351	-0.00241051	0.0537438	0.431847	0.733394	0.781531	0.796407	0.971022	0.80438	-0.0357725	-0.310022	0.0790948	0.0655105	0.601972	0.443544	0.999744	0.891369	0.493259	-0.000686877	-0.0884081	0.0754459	0.648486	0.62641	0.828866	0.943403	0.902749	0.844493	-0.0410616	0.227157	0.106501	0.153069	0.527161	0.612097	0.808415	0.883314	0.652586	-0.0186526	-0.20882	0.0565185	0.118015	0.712204	0.554151	0.999906	0.934886	0.601726	-0.012548	-0.062495	0.0638096	0.664139	0.688362	0.831006	0.988904	0.934677	0.849251	-0.041311	-0.0131958	0.0764817	0.929928	0.632764	0.850621	0.997591	0.932452	0.867848	-0.0436523	-0.0402924	0.0717511	0.788912	0.649421	0.843779	0.994321	0.929654	0.860066	-0.0428237	0.0383258	0.0851688	0.87391	0.59033	0.848764	0.953236	0.906628	0.860387	-0.0434261	0.00910972	0.079691	0.950114	0.616676	0.868511	0.981897	0.909057	0.87775	-0.0464481	0.0279715	-0.0906961	0.0781649	0.0539092	0.813788	0.538187	0.615308	0.735901	0.86325	0.828578	0.950524	0.898518	0.896505	0.931722	0.873749	0.843167	-0.0457696	-0.0415238	-0.0666	0.0638575	0.617895	0.685553	0.84285	0.99979	0.931936	0.859583	-0.0432293	0.062526	0.0818804	0.840643	0.60204	0.864794	0.938226	0.897569	0.873569	-0.0459676	-0.188941	0.0477182	0.15233	0.758052	0.624109	0.99987	0.941594	0.66601	-0.0198762	-0.385356	9.4593	32.2685	0.0363803	0.112329	0.109829	0.202901	0.351181	0.22077	0.817029	0.480631	0.482695	0.678145	0.771582	0.693551	0.862763	0.999765	0.538291	0.950033	0.873005	0.868734	0.709697	0.798148	0.717162	-0.0253735	-0.0351207	-0.0269483	-0.379918	0.00733326	0.124051	0.963383	0.584441	0.999172	0.995748	0.626669	-0.0158222	-0.275966	0.0651955	0.317947	0.674169	0.756027	0.72441	0.923564	0.776478	-0.0334531	-0.0906961	0.0539092	0.538187	0.735901	0.828578	0.898518	0.931722	0.843167	-0.0415238	9.4593	0.112329	0.351181	0.480631	0.771582	0.999765	0.873005	0.798148	-0.0351207	32.2685	0.109829	0.22077	0.482695	0.693551	0.538291	0.868734	0.717162	-0.0269483	-0.0656705	0.0710204	0.808885	0.652767	0.86294	0.921265	0.92037	0.871485	-0.0457299	0.00198017	0.0928849	0.204336	0.545651	0.658201	0.275369	0.839639	0.66907	-0.0230714
ENSG00000272420		novel transcript, sense intronic to MORN1	lncRNA	NA	-0.00640266	-0.164829	0.01157	0.220616	0.000836153	0.381762	0.635255	0.00211257	0.192621	-0.0076116	-0.186119	0.374867	0.182331	0.00826577	0.9999	0.608488	0.0163368	0.134587	0.522074	-0.148116	0.732806	0.45048	0.0870026	0.900204	0.734536	0.119713	0.0735677	6.330758181112e-05	-0.199198	0.963621	0.154044	0.0112619	0.972643	0.520883	0.0147964	0.126103	-0.0176379	-0.221407	0.0270033	0.103431	0.00155779	0.690208	0.489438	0.00370114	0.17759	0.247698	-0.219908	0.511816	0.12343	0.00951838	0.999981	0.513861	0.0186338	0.13074	0.00123296	-0.186112	0.654031	0.191331	0.0104176	0.894189	0.771739	0.0186515	0.128258	0.171169	-0.19904	0.259507	0.150506	0.00681919	0.999744	0.563408	0.0137494	0.139774	0.123159	-0.193161	0.478034	0.165644	0.00924836	0.909659	0.584003	0.0174992	0.131528	0.173557	-0.0877097	0.218646	0.557894	0.0142449	0.845294	0.894364	0.0259231	0.1209	-0.0115197	-0.20086	0.923898	0.151922	0.0112309	0.999906	0.577072	0.0213417	0.12618	-0.0697861	-0.217688	0.588261	0.129	0.0100469	0.988904	0.571763	0.0191408	0.129256	0.062504	-0.182704	0.64179	0.203996	0.0103542	0.996984	0.707271	0.019632	0.128427	-0.0276591	-0.205253	0.837487	0.14911	0.011087	0.994321	0.618803	0.020821	0.126537	-0.0673279	-0.208571	0.755624	0.14327	0.0108515	0.904939	0.585606	0.0196429	0.127131	-0.0761333	-0.224357	0.551238	0.110418	0.0122452	0.791072	0.526913	0.0215983	0.12519	-0.104809	0.120147	-0.208906	-0.175356	0.313552	0.352502	0.126473	0.212336	0.00944986	0.0100298	0.757231	0.846266	0.520357	0.6372	0.0178302	0.0189091	0.132428	0.130776	-0.142557	-0.236085	0.222342	0.0886103	0.00783506	0.99979	0.48099	0.0156026	0.13758	0.0839655	-0.200938	0.7585	0.147337	0.0135529	0.897331	0.568102	0.0236442	0.122318	-0.0562872	-0.215609	0.629319	0.119918	0.0128422	0.99987	0.51015	0.0240608	0.123845	-0.278841	-11.4796	-37.5301	-0.236525	-0.248883	-0.244221	0.295005	0.196604	0.103706	0.0906849	0.0762082	0.0759012	0.00915268	0.00729903	0.00492773	0.884106	0.999765	0.414148	0.428646	0.483462	0.468776	0.0174819	0.0145756	0.00982335	0.133312	0.139512	0.150055	-0.0746224	-0.220511	0.732735	0.124037	0.013437	0.999172	0.583352	0.0248353	0.122562	-0.183949	-0.214968	0.449148	0.118098	0.0112462	0.792136	0.525976	0.0207216	0.127582	0.120147	-0.175356	0.352502	0.212336	0.0100298	0.846266	0.6372	0.0189091	0.130776	-11.4796	-0.248883	0.196604	0.0762082	0.00729903	0.999765	0.483462	0.0145756	0.139512	-37.5301	-0.244221	0.103706	0.0759012	0.00492773	0.414148	0.468776	0.00982335	0.150055	-0.0959946	-0.216301	0.687224	0.121086	0.0132014	0.863035	0.534548	0.023035	0.123064	-0.000344137	-0.201795	0.806431	0.148869	0.0110092	0.851014	0.513745	0.0144607	0.126732
ENSG00000265399		novel transcript, antisense to MYOM1	lncRNA	NA	-0.000210098	0.0699424	0.919721	0.533977	6.67286534917211e-09	0.990812	0.855086	4.89720058041887e-08	0.415772	0.00188633	0.065471	0.785459	0.560569	6.47576696749206e-09	0.9999	0.876282	4.85355934890633e-08	0.416236	0.488865	0.0342822	0.687106	0.825471	2.95810865330359e-07	0.879205	0.931606	1.81606399057641e-06	0.395138	-9.26507e-06	0.0687493	0.993393	0.539597	6.70450563676159e-09	0.995211	0.83546	2.54411716721615e-08	0.415699	0.0130776	0.0849989	0.0424304	0.437294	9.65548533356885e-10	0.780152	0.817101	8.0485588081023e-09	0.444835	-0.00161585	0.0689354	0.99577	0.547684	6.70463282411664e-09	0.999981	0.863581	5.03052977059397e-08	0.415699	-0.0016114	0.0512233	0.467002	0.653329	5.2311571913173e-09	0.812878	0.96096	3.79760839227313e-08	0.419526	-0.0606439	0.0686176	0.621305	0.539091	5.97967192904363e-09	0.999744	0.866193	4.44808917253063e-08	0.417467	-0.304705	0.0529657	0.0273065	0.626192	6.76354315427374e-10	0.753095	0.902749	5.7696711302919e-09	0.450006	-0.0549276	0.0191554	0.633	0.875649	1.06411311448656e-08	0.960429	0.983683	7.61935360518863e-08	0.412272	0.0528505	0.074756	0.586332	0.505395	5.83537907371423e-09	0.999906	0.853788	4.40213549701589e-08	0.417844	-0.0407662	0.0582148	0.694956	0.612578	6.23827324228781e-09	0.988904	0.911954	4.63879603570551e-08	0.416813	0.0132074	0.072365	0.903004	0.531491	6.65819552498997e-09	0.996987	0.900906	4.93166308625636e-08	0.415806	0.131577	0.0958734	0.224046	0.396968	3.34933662679599e-09	0.987465	0.831988	2.61290955594741e-08	0.42633	-0.0607459	0.0606751	0.727555	0.595154	6.33380177834127e-09	0.892544	0.90776	4.53791597108018e-08	0.416579	-0.0978189	0.0474179	0.351431	0.67861	6.8980164732543e-09	0.653478	0.928646	5.0076807656151e-08	0.419071	0.00144171	0.0286577	0.0701179	0.0775671	0.986604	0.78809	0.533234	0.50329	1.03601419308339e-08	1.00168558688477e-08	0.997765	0.961924	0.860793	0.835188	7.44313235541883e-08	7.28199522037895e-08	0.412694	0.413226	-0.0209844	0.0657642	0.82799	0.564763	1.01349863722038e-08	0.99979	0.88743	7.40669218335342e-08	0.413041	-0.300135	0.0494439	0.179422	0.659539	4.44941490455798e-09	0.482183	0.919056	3.33481723718419e-08	0.425857	0.0528481	0.0784403	0.58178	0.488958	8.98919199444117e-09	0.99987	0.837029	6.64165939759741e-08	0.414929	0.219959	3.34002	5.00026	0.0936042	0.0823574	0.0750851	0.315641	0.649528	0.793867	0.412955	0.476272	0.51052	6.46372992539474e-09	9.4064833457053e-09	1.00355185504216e-08	0.889863	0.999765	0.917673	0.771071	0.870573	0.879125	4.80988429283844e-08	6.87913154624761e-08	7.04450063967857e-08	0.420084	0.414216	0.413196	0.0954107	0.0877291	0.595554	0.454141	9.08066092791138e-09	0.999172	0.859839	6.67841043711998e-08	0.41477	-0.127934	0.0643466	0.522661	0.56758	8.5565805514859e-09	0.826642	0.882992	6.19659641330371e-08	0.415703	0.0286577	0.0775671	0.78809	0.50329	1.00168558688477e-08	0.961924	0.835188	7.28199522037895e-08	0.413226	3.34002	0.0823574	0.649528	0.476272	9.4064833457053e-09	0.999765	0.870573	6.87913154624761e-08	0.414216	5.00026	0.0750851	0.793867	0.51052	1.00355185504216e-08	0.917673	0.879125	7.04450063967857e-08	0.413196	-0.163258	0.053781	0.404612	0.636101	7.48337554121605e-09	0.67471	0.915897	5.37449470177912e-08	0.417801	-0.000300172	0.0668557	0.790894	0.550823	6.48730300456594e-09	0.838617	0.841323	2.40596838347592e-08	0.416209
ENSG00000278420	MIR6819	microRNA 6819 [Source:HGNC Symbol;Acc:HGNC:50155]	miRNA	102465491	0.00101624	0.361669	0.743414	0.0329853	0.474794	0.967566	0.291258	0.517338	-0.00415689	-0.0017017	0.370188	0.869089	0.0293946	0.483971	0.9999	0.290539	0.534718	-0.00515509	0.985969	0.325131	0.570276	0.146671	0.28192	0.820083	0.449696	0.327487	0.0232502	-4.50561e-05	0.366923	0.978435	0.0301435	0.487024	0.983982	0.256631	0.501486	-0.00548519	-0.00654614	0.359075	0.500209	0.0334227	0.436024	0.957086	0.310721	0.484145	0.00016646	-0.1203	0.377063	0.790999	0.0293699	0.479019	0.999981	0.276327	0.531516	-0.00461747	-0.00256959	0.33915	0.436119	0.0483521	0.419647	0.798715	0.530698	0.465514	0.00205226	-0.149647	0.366726	0.412581	0.0293061	0.41277	0.999744	0.286525	0.463534	0.0028562	-0.246774	0.354356	0.235188	0.034607	0.339587	0.848837	0.313042	0.386809	0.0119539	-0.0804096	0.366641	0.640367	0.048002	0.51346	0.961699	0.421939	0.56029	-0.00839748	-0.0115455	0.365882	0.936457	0.0311032	0.486373	0.999906	0.304533	0.537699	-0.00541493	0.288138	0.442018	0.0600973	0.00978225	0.18165	0.988904	0.21844	0.230352	0.0376991	0.162711	0.411069	0.312035	0.0181592	0.376814	0.996984	0.310386	0.429424	0.00719062	0.266541	0.422021	0.0969481	0.0131276	0.23075	0.987465	0.2574	0.282295	0.0283344	0.508804	0.435258	0.0474852	0.0102053	0.160387	0.376178	0.207558	0.200602	0.0423903	0.144974	0.405232	0.351655	0.0188637	0.405778	0.653595	0.257332	0.445051	0.00373766	0.0739734	0.104931	0.373181	0.399019	0.560805	0.506351	0.02713	0.0218813	0.463285	0.451717	0.866948	0.892022	0.269178	0.25232	0.504559	0.494316	-0.00291552	-0.0016134	0.228694	0.418754	0.107437	0.0136177	0.251709	0.99979	0.219853	0.304728	0.0251092	0.552403	0.409629	0.0945928	0.0149942	0.237	0.37946	0.220436	0.278086	0.0275941	0.0581288	0.380821	0.682976	0.0256304	0.482838	0.99987	0.262661	0.533251	-0.00508157	-0.104533	-0.898678	-9.17104	0.360458	0.368332	0.362468	0.748433	0.934322	0.746508	0.036647	0.0340903	0.0343734	0.490232	0.501444	0.490042	0.967328	0.999765	0.896085	0.284052	0.356245	0.344529	0.535984	0.551092	0.527107	-0.00589026	-0.00710641	-0.00586956	0.348648	0.436098	0.188812	0.0128577	0.322418	0.999172	0.265658	0.377481	0.0144487	0.588274	0.398033	0.0449658	0.0164848	0.162258	0.607038	0.228047	0.20487	0.0424679	0.104931	0.399019	0.506351	0.0218813	0.451717	0.892022	0.25232	0.494316	-0.0016134	-0.898678	0.368332	0.934322	0.0340903	0.501444	0.999765	0.356245	0.551092	-0.00710641	-9.17104	0.362468	0.746508	0.0343734	0.490042	0.896085	0.344529	0.527107	-0.00586956	0.658251	0.437382	0.021503	0.00890074	0.107116	0.258304	0.187059	0.139597	0.0575898	-0.000115756	0.366432	0.94529	0.030435	0.486564	0.95926	0.256472	0.500715	-0.0054355
ENSG00000244363	RPL7P23	ribosomal protein L7 pseudogene 23 [Source:HGNC Symbol;Acc:HGNC:35658]	processed_pseudogene	NA	0.000707072	0.134862	0.79222	0.352287	0.0100482	0.973866	0.752645	0.0186745	0.129253	0.000484527	0.137842	0.95671	0.342422	0.010314	0.9999	0.76067	0.0198404	0.128534	-0.276734	0.220347	0.858632	0.270438	0.00723049	0.951109	0.588837	0.0141588	0.157624	0.00144849	0.147034	0.313248	0.306291	0.00690429	0.395307	0.685479	0.00939692	0.139442	-0.0123353	0.12342	0.139557	0.387062	0.00432147	0.882939	0.786486	0.00905556	0.151815	-0.0450055	0.142394	0.908707	0.335678	0.0102728	0.999981	0.743941	0.0198898	0.128644	-0.00610004	0.0721498	0.0303281	0.614245	0.00154271	0.289718	0.947737	0.00345272	0.177829	0.131824	0.1391	0.403714	0.333125	0.00784073	0.999744	0.750046	0.0155085	0.136017	0.212334	0.149733	0.23739	0.296645	0.00593334	0.849931	0.722463	0.0119321	0.143485	0.0976044	0.217962	0.508825	0.16785	0.00615743	0.932787	0.645671	0.0125172	0.144109	0.0960316	0.149515	0.442203	0.301023	0.0081796	0.999906	0.735207	0.0162406	0.134872	0.096731	0.163821	0.469466	0.268828	0.00840068	0.988904	0.730524	0.0163911	0.134148	0.0470584	0.15139	0.735909	0.310061	0.00987436	0.996984	0.796841	0.0188275	0.129732	-0.106352	0.116816	0.446667	0.425361	0.00821685	0.987465	0.84662	0.0160435	0.134748	0.217096	0.167744	0.332421	0.253076	0.00712084	0.658638	0.716221	0.013676	0.138613	0.00233854	0.14312	0.98617	0.33296	0.0153392	0.99699	0.773804	0.0262889	0.118783	0.0391131	0.0397986	0.143396	0.152965	0.722169	0.770848	0.320644	0.303961	0.0146088	0.0148459	0.924486	0.957851	0.734807	0.715814	0.0259454	0.0265341	0.12018	0.11972	-0.0162312	0.139234	0.895682	0.34249	0.0152394	0.99979	0.775903	0.0277378	0.11897	0.0141923	0.143554	0.960717	0.324938	0.0153266	0.986113	0.755596	0.0262976	0.118807	-0.0422339	0.135903	0.731421	0.350728	0.0146576	0.99987	0.755961	0.0269476	0.120085	-0.0869541	3.51402	-0.491706	0.133282	0.155487	0.142087	0.757607	0.709186	0.984009	0.366025	0.295148	0.332242	0.0147862	0.0145373	0.0153386	0.968524	0.999765	0.994911	0.742111	0.76895	0.781449	0.0264842	0.0264599	0.0263617	0.119835	0.12032	0.118784	0.0973302	0.160575	0.672768	0.286264	0.0143176	0.999172	0.762905	0.0262299	0.120755	0.37618	0.15946	0.140281	0.265113	0.00652207	0.627319	0.705543	0.0128844	0.14256	0.0397986	0.152965	0.770848	0.303961	0.0148459	0.957851	0.715814	0.0265341	0.11972	3.51402	0.155487	0.709186	0.295148	0.0145373	0.999765	0.76895	0.0264599	0.12032	-0.491706	0.142087	0.984009	0.332242	0.0153386	0.994911	0.781449	0.0263617	0.118784	0.28534	0.171079	0.254839	0.240178	0.0092448	0.548892	0.686276	0.0169409	0.133035	0.00123711	0.146722	0.39518	0.308429	0.00776112	0.47803	0.685229	0.0104516	0.136293
ENSG00000105647	PIK3R2	phosphoinositide-3-kinase regulatory subunit 2 [Source:HGNC Symbol;Acc:HGNC:8980]	protein_coding	5296	-0.00315222	0.0174065	0.230797	0.901833	0.439048	0.832661	0.976761	0.483401	-0.00017759	-0.00816327	0.0147241	0.351488	0.917263	0.503556	0.9999	0.983786	0.552992	-0.00725778	-0.100929	-0.0520926	0.946408	0.786642	0.69102	0.983908	0.913687	0.715015	-0.0302721	0.00176429	0.0104597	0.21126	0.940664	0.4253	0.284718	0.986473	0.440919	0.00139686	-0.00351472	-0.00404704	0.670782	0.977241	0.586929	0.972614	0.99695	0.625661	-0.0158954	0.17572	-0.014127	0.648985	0.922377	0.583636	0.999981	0.983055	0.630681	-0.0155611	0.00532381	0.0583853	0.0555638	0.680423	0.237698	0.376134	0.968192	0.283656	0.0271372	0.0116569	0.00034143	0.940325	0.998077	0.608808	0.999744	0.999273	0.649183	-0.0181073	0.00868644	0.000757329	0.961	0.995743	0.609211	0.995552	0.998941	0.643478	-0.0181479	0.0598808	-0.0121039	0.682379	0.938051	0.612405	0.968174	0.99111	0.652852	-0.018684	-0.0380519	-0.00398048	0.757388	0.977676	0.59756	0.999906	0.996758	0.64269	-0.0169719	-0.0637285	-0.0162458	0.628552	0.911113	0.580303	0.988904	0.984584	0.621291	-0.0152225	-0.136834	-0.0366011	0.317708	0.801443	0.488356	0.996984	0.970105	0.536668	-0.00562902	-0.00894829	-0.00153517	0.948223	0.991521	0.608982	0.997713	0.998818	0.64857	-0.0181248	-0.306579	-0.0407133	0.163	0.775878	0.38534	0.514775	0.9551	0.428256	0.00614143	-0.0618364	-0.01201	0.642616	0.934209	0.612261	0.840924	0.986844	0.640844	-0.0186693	-0.146429	0.123336	-0.000742523	0.03451	0.175737	0.359983	0.995791	0.813046	0.421659	0.535375	0.693686	0.848733	0.99847	0.955053	0.464403	0.573053	0.00185237	-0.0107228	0.0231211	0.00708466	0.850109	0.96091	0.634896	0.99979	0.991291	0.672863	-0.0209734	-0.236229	-0.0139274	0.40584	0.92246	0.553231	0.687436	0.984683	0.585271	-0.0125933	0.0564244	0.0112385	0.642585	0.937561	0.612256	0.99987	0.987391	0.655076	-0.0186688	0.14432	-9.51875	-32.894	0.0177504	-0.0326465	-0.0305539	0.604089	0.305347	0.172386	0.902708	0.822442	0.83052	0.605542	0.509952	0.418592	0.947923	0.999765	0.490267	0.9723	0.968328	0.967381	0.644511	0.558895	0.458139	-0.0179836	-0.00802182	0.00221333	0.151149	0.0302682	0.506599	0.838036	0.584039	0.999172	0.972667	0.626305	-0.0157808	-0.178237	-0.00567777	0.481913	0.96819	0.577406	0.806408	0.99435	0.613059	-0.0150982	0.123336	0.03451	0.359983	0.813046	0.535375	0.848733	0.955053	0.573053	-0.0107228	-9.51875	-0.0326465	0.305347	0.822442	0.509952	0.999765	0.968328	0.558895	-0.00802182	-32.894	-0.0305539	0.172386	0.83052	0.418592	0.490267	0.967381	0.458139	0.00221333	-0.272142	-0.0248616	0.27201	0.862394	0.491673	0.56491	0.974217	0.525924	-0.00604724	0.00179861	0.0119722	0.207896	0.932127	0.422808	0.279261	0.984413	0.438051	0.00168521
ENSG00000064201	TSPAN32	tetraspanin 32 [Source:HGNC Symbol;Acc:HGNC:13410]	protein_coding	10077	-0.00142789	-0.120234	0.619417	0.438159	3.75256280483817e-06	0.947914	0.804145	1.65414876520048e-05	0.307171	-0.0153437	-0.10088	0.105865	0.509314	1.28052674662067e-06	0.9999	0.853544	6.37078897422038e-06	0.327255	-2.49722	0.0150945	0.133014	0.943046	1.33437756891512e-05	0.506166	0.975297	5.64133810320626e-05	0.317943	-0.00175938	-0.138106	0.252626	0.36868	2.3195167258968e-06	0.330326	0.735239	5.59210486662907e-06	0.316251	0.000575478	-0.127268	0.949062	0.41149	4.18738109049358e-06	0.995559	0.80165	1.83146207628357e-05	0.30508	0.182671	-0.142984	0.663897	0.366326	3.85201605005226e-06	0.999981	0.765393	1.75142145842192e-05	0.306673	0.00315525	-0.0935584	0.301276	0.551097	2.58652651862525e-06	0.711018	0.934462	1.12958210657912e-05	0.314208	0.141154	-0.127549	0.404104	0.407239	3.06208343181357e-06	0.999744	0.795156	1.39867635306944e-05	0.311028	0.0475287	-0.12551	0.805863	0.417563	4.08218589551252e-06	0.972833	0.803337	1.80787483486661e-05	0.305566	-0.0597277	-0.190093	0.706971	0.262849	4.47948203053342e-06	0.971741	0.740287	1.96790758292395e-05	0.306857	0.0625819	-0.120931	0.640664	0.435457	3.80176212638152e-06	0.999906	0.820604	1.71880623210547e-05	0.306923	-0.0708478	-0.146381	0.62135	0.356817	3.75716784094163e-06	0.988904	0.798493	1.6749816089425e-05	0.307148	-0.0161073	-0.132325	0.914242	0.40751	4.17318916263368e-06	0.996987	0.853546	1.83956300249484e-05	0.305145	-0.0731292	-0.143026	0.625725	0.363732	3.76749684984845e-06	0.987465	0.812867	1.67779408086359e-05	0.307095	-0.0465176	-0.134204	0.846762	0.395318	4.12492749890156e-06	0.941883	0.820489	1.74331183307223e-05	0.305367	0.014486	-0.127098	0.92049	0.423688	4.38631798641368e-06	0.970569	0.828968	1.87665498715449e-05	0.307262	0.00274618	-0.0547658	-0.130397	-0.144748	0.981493	0.709411	0.401134	0.365335	4.40503224904391e-06	4.13815264178733e-06	0.99697	0.944429	0.788541	0.758632	1.93601818702171e-05	1.84522940130791e-05	0.30718	0.308385	-0.0732267	-0.145542	0.582058	0.355384	3.84235961668405e-06	0.99979	0.785606	1.74779480071553e-05	0.30981	-0.169905	-0.142141	0.583253	0.363795	3.84568529528578e-06	0.803211	0.781631	1.66763918828086e-05	0.309794	0.111648	-0.112809	0.398076	0.469337	3.18991911843503e-06	0.99987	0.826126	1.48212275967305e-05	0.313371	0.253151	3.64118	10.965	-0.10339	-0.117079	-0.119496	0.402687	0.719428	0.677611	0.512389	0.462931	0.44742	3.20998019942949e-06	4.15656607622391e-06	4.07511953863023e-06	0.901698	0.999765	0.862754	0.830019	0.862653	0.852965	1.4591839202388e-05	1.85861839204631e-05	1.74207801768524e-05	0.313251	0.308299	0.30868	-0.129428	-0.154386	0.601497	0.339925	3.89514617188563e-06	0.999172	0.795843	1.76106915009278e-05	0.309548	-0.387517	-0.147845	0.158122	0.336888	1.78591154800844e-06	0.634376	0.761053	8.44492628815083e-06	0.32432	-0.0547658	-0.144748	0.709411	0.365335	4.13815264178733e-06	0.944429	0.758632	1.84522940130791e-05	0.308385	3.64118	-0.117079	0.719428	0.462931	4.15656607622391e-06	0.999765	0.862653	1.85861839204631e-05	0.308299	10.965	-0.119496	0.677611	0.44742	4.07511953863023e-06	0.862754	0.852965	1.74207801768524e-05	0.30868	-0.22932	-0.15336	0.395797	0.328802	3.17992938004621e-06	0.667989	0.765637	1.3902418718479e-05	0.313431	-0.00221052	-0.142318	0.154615	0.352433	1.67427834475704e-06	0.217066	0.721133	4.07570319890195e-06	0.322317
ENSG00000162510	MATN1	matrilin 1 [Source:HGNC Symbol;Acc:HGNC:6907]	protein_coding	4146	0.00208407	0.0814767	0.378307	0.522206	0.156071	0.903002	0.848078	0.197941	0.0434033	0.0146869	0.0668421	0.0596383	0.593439	0.0609991	0.9999	0.890666	0.091503	0.0757724	0.417871	0.0939762	0.768734	0.606066	0.304662	0.914952	0.826764	0.349649	0.0194298	-0.000903506	0.0875828	0.47706	0.490837	0.17013	0.559227	0.809349	0.185764	0.0401822	0.010082	0.105269	0.171988	0.404413	0.109125	0.896713	0.79689	0.147759	0.0562604	-0.271108	0.11505	0.433316	0.376489	0.164378	0.999981	0.771097	0.214705	0.0414731	0.00226494	0.117492	0.368334	0.365177	0.154423	0.759369	0.876812	0.195588	0.0437964	0.178721	0.0933281	0.19861	0.459012	0.11718	0.999744	0.826213	0.158841	0.0537606	0.0907921	0.0975015	0.568609	0.443959	0.180095	0.92469	0.815796	0.225129	0.038027	-0.12806	0.1065	0.326779	0.443216	0.12435	0.88172	0.851141	0.166993	0.0522766	-0.142306	0.0767526	0.195782	0.544194	0.116364	0.999906	0.86882	0.159134	0.0540073	-0.0150279	0.0888796	0.898914	0.497329	0.198272	0.996518	0.869703	0.247911	0.0343289	0.041579	0.103997	0.735817	0.429239	0.192365	0.996984	0.86265	0.241775	0.0355001	0.0244275	0.0978084	0.84339	0.451267	0.196874	0.994321	0.860295	0.246564	0.0346034	0.221799	0.122459	0.261752	0.343263	0.133433	0.603169	0.786828	0.171138	0.0491287	-0.108435	0.0618947	0.356316	0.629189	0.116825	0.65734	0.912666	0.150823	0.0545147	-0.0885674	0.0947933	0.085172	0.111765	0.355677	0.426377	0.496901	0.387869	0.116737	0.125597	0.776146	0.866996	0.843618	0.77432	0.15428	0.165078	0.0545416	0.0519166	-0.0207135	0.082757	0.848112	0.517736	0.152553	0.99979	0.870877	0.199649	0.0447826	-0.0918762	0.0807054	0.715041	0.525393	0.147871	0.877071	0.865241	0.185137	0.0459426	-0.117062	0.0685234	0.274574	0.58701	0.104128	0.99987	0.883296	0.144712	0.0585841	-0.0429996	2.24797	-12.688	0.0824276	0.0952828	0.0743443	0.861358	0.784842	0.553427	0.521901	0.462176	0.559857	0.152857	0.150703	0.137762	0.983868	0.999765	0.789738	0.835208	0.862115	0.896291	0.1975	0.19744	0.175361	0.0447083	0.0452373	0.0485542	0.120474	0.1093	0.549375	0.40491	0.137437	0.999172	0.834366	0.182286	0.0486407	0.274258	0.0993324	0.219432	0.427926	0.0935831	0.663993	0.819307	0.127636	0.0622988	0.0947933	0.111765	0.426377	0.387869	0.125597	0.866996	0.77432	0.165078	0.0519166	2.24797	0.0952828	0.784842	0.462176	0.150703	0.999765	0.862115	0.19744	0.0452373	-12.688	0.0743443	0.553427	0.559857	0.137762	0.789738	0.896291	0.175361	0.0485542	0.126076	0.0996177	0.565899	0.435426	0.138738	0.790515	0.830829	0.174732	0.0482954	-0.00108492	0.0857455	0.398553	0.499614	0.159278	0.481466	0.814589	0.174933	0.0426484
ENSG00000228350	LINC02585	long intergenic non-protein coding RNA 2585 [Source:HGNC Symbol;Acc:HGNC:50302]	lncRNA	102724368	0.00406263	0.0932951	0.0593423	0.417412	0.125941	0.623164	0.793834	0.164821	0.0512015	0.00948428	0.0985831	0.187987	0.397358	0.224254	0.9999	0.790878	0.278109	0.029479	0.606302	-0.0286236	0.637671	0.862158	0.36006	0.857011	0.946761	0.404111	0.0108675	-0.000882085	0.110258	0.44977	0.345518	0.314438	0.532789	0.716543	0.331452	0.0153675	0.00328916	0.119408	0.629382	0.308666	0.345158	0.967128	0.731288	0.395688	0.0112206	-0.00870773	0.11605	0.978187	0.333593	0.367409	0.999981	0.742748	0.424236	0.008365	0.00534163	0.173608	0.019125	0.135455	0.0649676	0.23217	0.707074	0.0919909	0.0737273	0.109638	0.115669	0.392001	0.321219	0.300492	0.999744	0.740887	0.354223	0.0173408	-0.0642077	0.111997	0.660887	0.339356	0.348967	0.946489	0.753617	0.396052	0.0107236	-0.0359421	0.0508829	0.763861	0.689661	0.363426	0.973715	0.938077	0.416999	0.0089868	-0.168222	0.0963853	0.0948366	0.404296	0.161476	0.999906	0.801276	0.210902	0.0421381	-0.0531007	0.101543	0.624877	0.398355	0.344579	0.988904	0.824941	0.396642	0.0112964	-0.110774	0.0854566	0.326565	0.477036	0.28145	0.996984	0.881736	0.334371	0.0201411	-0.184959	0.077281	0.100634	0.509924	0.166427	0.987465	0.882651	0.213759	0.0410091	-0.237437	0.0835664	0.190328	0.479644	0.225492	0.543027	0.862165	0.269013	0.0292589	-0.102559	0.0926131	0.350004	0.439428	0.28796	0.652291	0.837732	0.329301	0.0194112	-0.0869072	0.0427641	0.114563	0.127542	0.331501	0.70114	0.328134	0.293208	0.282276	0.352406	0.766217	0.942688	0.741517	0.708098	0.329151	0.399051	0.020269	0.0104137	-0.128868	0.0898297	0.199545	0.447637	0.229589	0.99979	0.833984	0.281786	0.0288901	-0.116329	0.10838	0.620363	0.361283	0.343155	0.825556	0.780167	0.384288	0.0116336	-0.188368	0.0866105	0.0577637	0.455662	0.123665	0.99987	0.818979	0.16773	0.0524754	-0.165101	8.58748	19.46	0.0987302	0.147928	0.13583	0.4719	0.262146	0.32933	0.410225	0.219395	0.253486	0.318376	0.257655	0.281587	0.915806	0.999765	0.632516	0.769209	0.700421	0.715505	0.369299	0.311487	0.324865	0.0150114	0.0241353	0.0203738	-0.141251	0.0902644	0.451814	0.460461	0.314092	0.999172	0.861382	0.368959	0.015613	0.0832331	0.120117	0.69098	0.309219	0.351385	0.902302	0.741713	0.398915	0.0105473	0.0427641	0.127542	0.70114	0.293208	0.352406	0.942688	0.708098	0.399051	0.0104137	8.58748	0.147928	0.262146	0.219395	0.257655	0.999765	0.700421	0.311487	0.0241353	19.46	0.13583	0.32933	0.253486	0.281587	0.632516	0.715505	0.324865	0.0203738	-0.134073	0.10299	0.513003	0.387649	0.326387	0.756077	0.806437	0.36713	0.0139008	-0.000526167	0.111922	0.656345	0.339681	0.348443	0.723953	0.709941	0.365445	0.0107917
ENSG00000269226	TMSB15B	thymosin beta 15B [Source:NCBI gene (formerly Entrezgene);Acc:286527]	protein_coding	286527	-0.00146663	0.13975	0.552424	0.294538	0.0335327	0.938585	0.709032	0.0527987	0.0944989	-0.00331908	0.137655	0.686095	0.302768	0.0359685	0.9999	0.73208	0.0580935	0.0923632	-1.5581	0.24386	0.259415	0.169325	0.0601792	0.619832	0.479251	0.0873815	0.0874312	-0.0029324	0.114917	0.0247283	0.372753	0.00544831	0.0447526	0.738175	0.00753556	0.145742	0.0049915	0.137975	0.518314	0.299286	0.0327432	0.957392	0.727107	0.0525133	0.0952213	-0.234513	0.151055	0.515721	0.266449	0.0326801	0.999981	0.685448	0.0538088	0.0952797	-0.00128069	0.117822	0.626103	0.385159	0.0349985	0.884989	0.887476	0.0536656	0.0931975	0.00657787	0.131813	0.963974	0.321234	0.0381696	0.999744	0.740887	0.0608549	0.0905427	-0.111026	0.126023	0.503369	0.342512	0.0323736	0.913719	0.756453	0.0516102	0.0955649	0.197876	0.194828	0.145871	0.178309	0.017481	0.802486	0.659586	0.0309041	0.115014	-0.0148406	0.130122	0.897525	0.329698	0.0379661	0.999906	0.754744	0.0610403	0.090707	-0.140185	0.0953841	0.253618	0.481167	0.0234929	0.988904	0.861372	0.0398365	0.105125	-0.101571	0.104397	0.42829	0.444894	0.0302805	0.996984	0.868729	0.049413	0.0975808	-0.0818254	0.114958	0.524963	0.394726	0.0329029	0.987465	0.831903	0.0531257	0.0950739	-0.242706	0.0993201	0.238466	0.459929	0.0227373	0.585094	0.853333	0.037282	0.106084	-0.0489198	0.122607	0.69458	0.368699	0.0356176	0.867004	0.798363	0.0542662	0.0937442	0.0060907	-0.0762032	0.134072	0.114057	0.952233	0.545755	0.315308	0.405404	0.0376508	0.0329436	0.989124	0.899656	0.731359	0.785966	0.0586174	0.0524546	0.092026	0.096144	-0.118814	0.109464	0.297272	0.415766	0.0251518	0.99979	0.818675	0.042639	0.104309	-0.163195	0.12272	0.539414	0.361085	0.0328014	0.775021	0.780167	0.0503963	0.0962765	-0.00374652	0.133353	0.973721	0.322189	0.0376855	0.99987	0.736483	0.0605097	0.0919975	0.224482	2.12701	1.48681	0.157945	0.141758	0.135431	0.38753	0.807026	0.947698	0.245155	0.301787	0.317264	0.0285751	0.0368813	0.0376409	0.898853	0.999765	0.981673	0.635562	0.775184	0.771413	0.0467731	0.0589998	0.057265	0.100473	0.0926663	0.0920342	-0.0590647	0.123024	0.781539	0.376342	0.0366477	0.999172	0.82081	0.0586803	0.092863	0.0470489	0.136056	0.842814	0.30961	0.0371587	0.951821	0.741713	0.0577433	0.092434	-0.0762032	0.114057	0.545755	0.405404	0.0329436	0.899656	0.785966	0.0524546	0.096144	2.12701	0.141758	0.807026	0.301787	0.0368813	0.999765	0.775184	0.0589998	0.0926663	1.48681	0.135431	0.947698	0.317264	0.0376409	0.981673	0.771413	0.057265	0.0920342	-0.150907	0.118872	0.515697	0.378792	0.0322474	0.757954	0.801337	0.0496735	0.0967977	-0.0029936	0.112376	0.0234582	0.383331	0.00525159	0.0425223	0.74413	0.00726783	0.146712
