## Supplementary material for "Proteomic predictors of individualized nutrient-specific insulin secretion in health and disease": Table S7 (part 60 of 62)

### Sheet: Table S7 (continued)
ID	external_gene_name	description	gene_biotype	entrezgene_id	coeff_Age	coeff.T2D_Age	pvalue_Age	pvalue.T2D_Age	p.model_Age	padj_Age	padj.T2D_Age	padj.model_Age	R2adj_Age	coeff_BMI	coeff.T2D_BMI	pvalue_BMI	pvalue.T2D_BMI	p.model_BMI	padj_BMI	padj.T2D_BMI	padj.model_BMI	R2adj_BMI	coeff_HbA1c	coeff.T2D_HbA1c	pvalue_HbA1c	pvalue.T2D_HbA1c	p.model_HbA1c	padj_HbA1c	padj.T2D_HbA1c	padj.model_HbA1c	R2adj_HbA1c	coeff_Total_Culture_time	coeff.T2D_Total_Culture_time	pvalue_Total_Culture_time	pvalue.T2D_Total_Culture_time	p.model_Total_Culture_time	padj_Total_Culture_time	padj.T2D_Total_Culture_time	padj.model_Total_Culture_time	R2adj_Total_Culture_time	coeff_Cold_Ischemic_Time	coeff.T2D_Cold_Ischemic_Time	pvalue_Cold_Ischemic_Time	pvalue.T2D_Cold_Ischemic_Time	p.model_Cold_Ischemic_Time	padj_Cold_Ischemic_Time	padj.T2D_Cold_Ischemic_Time	padj.model_Cold_Ischemic_Time	R2adj_Cold_Ischemic_Time	coeff_Digestion_Time	coeff.T2D_Digestion_Time	pvalue_Digestion_Time	pvalue.T2D_Digestion_Time	p.model_Digestion_Time	padj_Digestion_Time	padj.T2D_Digestion_Time	padj.model_Digestion_Time	R2adj_Digestion_Time	coeff_Purity_%	coeff.T2D_Purity_%	pvalue_Purity_%	pvalue.T2D_Purity_%	p.model_Purity_%	padj_Purity_%	padj.T2D_Purity_%	padj.model_Purity_%	R2adj_Purity_%	coeff_Insulin_Content	coeff.T2D_Insulin_Content	pvalue_Insulin_Content	pvalue.T2D_Insulin_Content	p.model_Insulin_Content	padj_Insulin_Content	padj.T2D_Insulin_Content	padj.model_Insulin_Content	R2adj_Insulin_Content	coeff_Islet_Particle_Index	coeff.T2D_Islet_Particle_Index	pvalue_Islet_Particle_Index	pvalue.T2D_Islet_Particle_Index	p.model_Islet_Particle_Index	padj_Islet_Particle_Index	padj.T2D_Islet_Particle_Index	padj.model_Islet_Particle_Index	R2adj_Islet_Particle_Index	coeff_Static_GSIS	coeff.T2D_Static_GSIS	pvalue_Static_GSIS	pvalue.T2D_Static_GSIS	p.model_Static_GSIS	padj_Static_GSIS	padj.T2D_Static_GSIS	padj.model_Static_GSIS	R2adj_Static_GSIS	coeff_Glucose_3G_AUC	coeff.T2D_Glucose_3G_AUC	pvalue_Glucose_3G_AUC	pvalue.T2D_Glucose_3G_AUC	p.model_Glucose_3G_AUC	padj_Glucose_3G_AUC	padj.T2D_Glucose_3G_AUC	padj.model_Glucose_3G_AUC	R2adj_Glucose_3G_AUC	coeff_Glucose_15G_peak	coeff.T2D_Glucose_15G_peak	pvalue_Glucose_15G_peak	pvalue.T2D_Glucose_15G_peak	p.model_Glucose_15G_peak	padj_Glucose_15G_peak	padj.T2D_Glucose_15G_peak	padj.model_Glucose_15G_peak	R2adj_Glucose_15G_peak	coeff_Glucose_15G_AUC	coeff.T2D_Glucose_15G_AUC	pvalue_Glucose_15G_AUC	pvalue.T2D_Glucose_15G_AUC	p.model_Glucose_15G_AUC	padj_Glucose_15G_AUC	padj.T2D_Glucose_15G_AUC	padj.model_Glucose_15G_AUC	R2adj_Glucose_15G_AUC	coeff_Glucose_6G_AUC	coeff.T2D_Glucose_6G_AUC	pvalue_Glucose_6G_AUC	pvalue.T2D_Glucose_6G_AUC	p.model_Glucose_6G_AUC	padj_Glucose_6G_AUC	padj.T2D_Glucose_6G_AUC	padj.model_Glucose_6G_AUC	R2adj_Glucose_6G_AUC	coeff_KCl_glucose_AUC	coeff.T2D_KCl_glucose_AUC	pvalue_KCl_glucose_AUC	pvalue.T2D_KCl_glucose_AUC	p.model_KCl_glucose_AUC	padj_KCl_glucose_AUC	padj.T2D_KCl_glucose_AUC	padj.model_KCl_glucose_AUC	R2adj_KCl_glucose_AUC	coeff_Leucine_peak	coeff.T2D_Leucine_peak	pvalue_Leucine_peak	pvalue.T2D_Leucine_peak	p.model_Leucine_peak	padj_Leucine_peak	padj.T2D_Leucine_peak	padj.model_Leucine_peak	R2adj_Leucine_peak	coeff_Leucine_AUC	coeff_Glucose.Leucine_AUC	coeff.T2D_Leucine_AUC	coeff.T2D_Glucose.Leucine_AUC	pvalue_Leucine_AUC	pvalue_Glucose.Leucine_AUC	pvalue.T2D_Leucine_AUC	pvalue.T2D_Glucose.Leucine_AUC	p.model_Leucine_AUC	p.model_Glucose.Leucine_AUC	padj_Leucine_AUC	padj_Glucose.Leucine_AUC	padj.T2D_Leucine_AUC	padj.T2D_Glucose.Leucine_AUC	padj.model_Leucine_AUC	padj.model_Glucose.Leucine_AUC	R2adj_Leucine_AUC	R2adj_Glucose.Leucine_AUC	coeff_Leucine_6G_AUC	coeff.T2D_Leucine_6G_AUC	pvalue_Leucine_6G_AUC	pvalue.T2D_Leucine_6G_AUC	p.model_Leucine_6G_AUC	padj_Leucine_6G_AUC	padj.T2D_Leucine_6G_AUC	padj.model_Leucine_6G_AUC	R2adj_Leucine_6G_AUC	coeff_KCl_leucine_AUC	coeff.T2D_KCl_leucine_AUC	pvalue_KCl_leucine_AUC	pvalue.T2D_KCl_leucine_AUC	p.model_KCl_leucine_AUC	padj_KCl_leucine_AUC	padj.T2D_KCl_leucine_AUC	padj.model_KCl_leucine_AUC	R2adj_KCl_leucine_AUC	coeff_Fatty.acid_peak	coeff.T2D_Fatty.acid_peak	pvalue_Fatty.acid_peak	pvalue.T2D_Fatty.acid_peak	p.model_Fatty.acid_peak	padj_Fatty.acid_peak	padj.T2D_Fatty.acid_peak	padj.model_Fatty.acid_peak	R2adj_Fatty.acid_peak	coeff_Fatty.acid_AUC	coeff_Glucose.Fatty.acid_AUC	coeff_Leucine.Fatty.acid_AUC	coeff.T2D_Fatty.acid_AUC	coeff.T2D_Glucose.Fatty.acid_AUC	coeff.T2D_Leucine.Fatty.acid_AUC	pvalue_Fatty.acid_AUC	pvalue_Glucose.Fatty.acid_AUC	pvalue_Leucine.Fatty.acid_AUC	pvalue.T2D_Fatty.acid_AUC	pvalue.T2D_Glucose.Fatty.acid_AUC	pvalue.T2D_Leucine.Fatty.acid_AUC	p.model_Fatty.acid_AUC	p.model_Glucose.Fatty.acid_AUC	p.model_Leucine.Fatty.acid_AUC	padj_Fatty.acid_AUC	padj_Glucose.Fatty.acid_AUC	padj_Leucine.Fatty.acid_AUC	padj.T2D_Fatty.acid_AUC	padj.T2D_Glucose.Fatty.acid_AUC	padj.T2D_Leucine.Fatty.acid_AUC	padj.model_Fatty.acid_AUC	padj.model_Glucose.Fatty.acid_AUC	padj.model_Leucine.Fatty.acid_AUC	R2adj_Fatty.acid_AUC	R2adj_Glucose.Fatty.acid_AUC	R2adj_Leucine.Fatty.acid_AUC	coeff_Fatty.acid_6G_AUC	coeff.T2D_Fatty.acid_6G_AUC	pvalue_Fatty.acid_6G_AUC	pvalue.T2D_Fatty.acid_6G_AUC	p.model_Fatty.acid_6G_AUC	padj_Fatty.acid_6G_AUC	padj.T2D_Fatty.acid_6G_AUC	padj.model_Fatty.acid_6G_AUC	R2adj_Fatty.acid_6G_AUC	coeff_KCl_fatty.acid_AUC	coeff.T2D_KCl_fatty.acid_AUC	pvalue_KCl_fatty.acid_AUC	pvalue.T2D_KCl_fatty.acid_AUC	p.model_KCl_fatty.acid_AUC	padj_KCl_fatty.acid_AUC	padj.T2D_KCl_fatty.acid_AUC	padj.model_KCl_fatty.acid_AUC	R2adj_KCl_fatty.acid_AUC	coeff_Glucose.Leucine_AUC.1	coeff.T2D_Glucose.Leucine_AUC.1	pvalue_Glucose.Leucine_AUC.1	pvalue.T2D_Glucose.Leucine_AUC.1	p.model_Glucose.Leucine_AUC.1	padj_Glucose.Leucine_AUC.1	padj.T2D_Glucose.Leucine_AUC.1	padj.model_Glucose.Leucine_AUC.1	R2adj_Glucose.Leucine_AUC.1	coeff_Glucose.Fatty.acid_AUC.1	coeff.T2D_Glucose.Fatty.acid_AUC.1	pvalue_Glucose.Fatty.acid_AUC.1	pvalue.T2D_Glucose.Fatty.acid_AUC.1	p.model_Glucose.Fatty.acid_AUC.1	padj_Glucose.Fatty.acid_AUC.1	padj.T2D_Glucose.Fatty.acid_AUC.1	padj.model_Glucose.Fatty.acid_AUC.1	R2adj_Glucose.Fatty.acid_AUC.1	coeff_Leucine.Fatty.acid_AUC.1	coeff.T2D_Leucine.Fatty.acid_AUC.1	pvalue_Leucine.Fatty.acid_AUC.1	pvalue.T2D_Leucine.Fatty.acid_AUC.1	p.model_Leucine.Fatty.acid_AUC.1	padj_Leucine.Fatty.acid_AUC.1	padj.T2D_Leucine.Fatty.acid_AUC.1	padj.model_Leucine.Fatty.acid_AUC.1	R2adj_Leucine.Fatty.acid_AUC.1	coeff_mean.KCl	coeff.T2D_mean.KCl	pvalue_mean.KCl	pvalue.T2D_mean.KCl	p.model_mean.KCl	padj_mean.KCl	padj.T2D_mean.KCl	padj.model_mean.KCl	R2adj_mean.KCl	coeff_culture.time	coeff.T2D_culture.time	pvalue_culture.time	pvalue.T2D_culture.time	p.model_culture.time	padj_culture.time	padj.T2D_culture.time	padj.model_culture.time	R2adj_culture.time
ENSG00000202260	RN7SKP69	RN7SK pseudogene 69 [Source:HGNC Symbol;Acc:HGNC:45793]	misc_RNA	NA	0.000151465	0.0467034	0.952006	0.730621	7.39516452710982e-15	0.995723	0.930578	1.23983717285292e-13	0.59085	0.00624392	0.0364969	0.454739	0.787322	5.64895306565453e-15	0.9999	0.952295	9.72143238081126e-14	0.593662	1.0913	-0.175	0.423006	0.316659	9.04794747874111e-15	0.734984	0.631497	1.83302429642344e-13	0.641003	-0.000491907	0.0446941	0.715602	0.740723	6.9461707358879e-15	0.775217	0.922457	8.18821690259964e-14	0.591506	0.000526547	0.0481773	0.946719	0.72181	7.39214040483116e-15	0.995559	0.935292	1.23933016327895e-13	0.590855	-0.014388	0.0487069	0.968805	0.724714	7.40267710449587e-15	0.999981	0.929017	1.26557189676369e-13	0.59084	0.0027813	0.0778674	0.29751	0.570484	4.37511047310836e-15	0.708481	0.938056	7.54171901437386e-14	0.596311	-0.11753	0.0471664	0.427171	0.725705	5.45581428218208e-15	0.999744	0.936648	9.3658145177459e-14	0.594024	-0.0970096	0.0424831	0.565986	0.752932	6.31395926259278e-15	0.924563	0.942935	1.06630062027196e-13	0.592503	0.197206	0.0199838	0.150526	0.890477	4.06269609856599e-15	0.807287	0.986741	7.11518981706768e-14	0.601522	-0.0707011	0.039561	0.546409	0.769965	6.20961949308063e-15	0.999906	0.949242	1.06073352358814e-13	0.592677	-0.0549426	0.0332553	0.66149	0.810455	6.7502646631453e-15	0.988904	0.964553	1.14276653036128e-13	0.591805	-0.032106	0.0388654	0.806114	0.780444	7.19482351551501e-15	0.996984	0.965012	1.20624897714589e-13	0.591138	0.143825	0.0771158	0.271324	0.572648	4.11807260145996e-15	0.987465	0.905669	7.15794641152681e-14	0.596936	-0.034758	0.0428746	0.868881	0.755766	7.31088812437164e-15	0.951135	0.95029	1.21396918049223e-13	0.59097	0.00203067	0.0494751	0.987251	0.721685	1.37039137286704e-14	0.996997	0.938721	2.22058901120495e-13	0.588762	0.0117431	-0.0278951	0.0492502	0.0417242	0.909803	0.828443	0.716737	0.765315	1.36206053705854e-14	1.33971350149947e-14	0.978533	0.970473	0.933231	0.939364	2.24556509778446e-13	2.22636414634169e-13	0.588827	0.589004	0.123668	0.074485	0.287208	0.586492	7.91295246107031e-15	0.99979	0.896869	1.35839017248374e-13	0.594578	0.0173262	0.0501962	0.949103	0.714094	1.36785641888203e-14	0.982342	0.937261	2.24977238349878e-13	0.588782	0.0512324	0.0571017	0.658401	0.676419	1.24664432248495e-14	0.99987	0.918007	2.08838017500981e-13	0.589771	0.339649	-6.29401	1.57732	0.0853172	0.0258834	0.0505809	0.198426	0.477733	0.94558	0.534485	0.852404	0.713346	6.14449708048527e-15	1.07340482399494e-14	1.36746887004541e-14	0.862626	0.999765	0.980598	0.841604	0.975056	0.943432	1.07163597892857e-13	1.80106941677732e-13	2.23479020578799e-13	0.597228	0.59136	0.588785	0.17143	0.0807017	0.429043	0.567324	1.01204349311155e-14	0.999172	0.90141	1.71470496072304e-13	0.591983	-0.0211062	0.0480573	0.930478	0.724127	1.36551323691137e-14	0.978532	0.938853	2.25304269684202e-13	0.5888	-0.0278951	0.0417242	0.828443	0.765315	1.33971350149947e-14	0.970473	0.939364	2.22636414634169e-13	0.589004	-6.29401	0.0258834	0.477733	0.852404	1.07340482399494e-14	0.999765	0.975056	1.80106941677732e-13	0.59136	1.57732	0.0505809	0.94558	0.713346	1.36746887004541e-14	0.980598	0.943432	2.23479020578799e-13	0.588785	-0.0184991	0.0471568	0.937787	0.732144	1.36651934700818e-14	0.975921	0.943815	2.23872453022458e-13	0.588792	-0.000104314	0.0468485	0.939169	0.729051	7.38727238977174e-15	0.954118	0.918531	8.2324364939256e-14	0.590861
ENSG00000281832	LINC00602	long intergenic non-protein coding RNA 602 [Source:HGNC Symbol;Acc:HGNC:43917]	lncRNA	441177	0.00182311	-0.192063	0.488297	0.177238	0.78237	0.925636	0.587537	0.802187	-0.035863	0.0245324	-0.225503	0.00406895	0.0976473	0.099479	0.9999	0.482502	0.139003	0.059469	1.04341	-0.300811	0.507155	0.138125	0.774735	0.784584	0.436999	0.792095	-0.0402974	0.000417205	-0.179772	0.767898	0.205842	0.827773	0.819202	0.590073	0.833059	-0.0409346	0.00960996	-0.170271	0.242022	0.227359	0.672342	0.917721	0.658645	0.704332	-0.0244931	-0.267792	-0.160178	0.486241	0.268819	0.781827	0.999981	0.687	0.810336	-0.0358044	0.000171092	-0.180307	0.951352	0.214338	0.83698	0.988856	0.792523	0.854434	-0.0420133	-0.215611	-0.182831	0.162375	0.192455	0.59881	0.999744	0.618795	0.639862	-0.0170982	-0.310448	-0.198309	0.0767581	0.155702	0.457899	0.817611	0.571615	0.500441	-0.00229526	-0.0308938	-0.201509	0.832534	0.197508	0.835458	0.982512	0.681824	0.853885	-0.0423394	0.0104974	-0.180991	0.931907	0.204434	0.836589	0.999906	0.639789	0.856261	-0.041967	0.0879614	-0.159328	0.502781	0.273317	0.786079	0.988904	0.734302	0.80874	-0.0362647	0.0792989	-0.160784	0.562216	0.271556	0.799388	0.996984	0.76232	0.822352	-0.0377227	0.0285447	-0.1763	0.835399	0.222978	0.832645	0.994321	0.704094	0.850968	-0.0415028	0.110145	-0.167436	0.617053	0.247104	0.809327	0.837831	0.711139	0.82398	-0.03883	0.0552582	-0.174495	0.674758	0.227042	0.787763	0.85745	0.674351	0.803244	-0.0368859	0.0179709	-0.0244689	-0.186925	-0.193687	0.867193	0.854537	0.186299	0.183719	0.805105	0.804451	0.968401	0.975031	0.604136	0.604688	0.821974	0.821347	-0.0388196	-0.0387458	-0.098429	-0.207581	0.414604	0.147188	0.728167	0.99979	0.583709	0.756983	-0.0305217	-0.141751	-0.197051	0.614182	0.167086	0.778475	0.822467	0.596443	0.793929	-0.0358686	-0.0269097	-0.191554	0.822849	0.179507	0.802536	0.99987	0.592949	0.825264	-0.0385301	-0.0826884	12.2032	35.6041	-0.196142	-0.142473	-0.151718	0.763792	0.182536	0.134503	0.174566	0.320834	0.282632	0.797855	0.588287	0.531534	0.969621	0.999765	0.44973	0.558692	0.788554	0.743889	0.818307	0.631606	0.566494	-0.0380053	-0.0162172	-0.0103177	-0.316252	-0.245776	0.157586	0.0926712	0.561026	0.999172	0.531497	0.605305	-0.0134042	-0.00617601	-0.187578	0.980356	0.186189	0.808263	0.994569	0.620512	0.824188	-0.0391771	-0.0244689	-0.193687	0.854537	0.183719	0.804451	0.975031	0.604688	0.821347	-0.0387458	12.2032	-0.142473	0.182536	0.320834	0.588287	0.999765	0.788554	0.631606	-0.0162172	35.6041	-0.151718	0.134503	0.282632	0.531534	0.44973	0.743889	0.566494	-0.0103177	-0.0423414	-0.19153	0.863183	0.182185	0.804905	0.946177	0.625598	0.818236	-0.038797	0.000374976	-0.179741	0.793255	0.206195	0.829821	0.840636	0.588076	0.835361	-0.0411727
ENSG00000233363		novel transcript	lncRNA	NA	0.00286016	0.136633	0.349143	0.40624	1.99671422459266e-10	0.88919	0.786379	1.84409323570994e-09	0.467322	0.00297604	0.146893	0.770071	0.374824	2.9060621624368e-10	0.9999	0.779617	2.67183072698454e-09	0.462062	2.07044	-0.0694586	0.212662	0.742929	3.85381579576104e-10	0.579071	0.89511	3.91707334863723e-09	0.506502	-0.00252956	0.137591	0.121121	0.396911	9.66901053680701e-11	0.17743	0.75403	5.21444876176274e-10	0.477326	0.0109986	0.165771	0.249531	0.311576	1.61309025290093e-10	0.918051	0.733829	1.51452869141953e-09	0.470288	0.127629	0.141666	0.775597	0.400691	2.91181172186691e-10	0.999981	0.785189	2.68423370337452e-09	0.462034	0.00341126	0.189364	0.293822	0.25838	1.79405089796907e-10	0.7047	0.82766	1.65530035401971e-09	0.468812	0.346474	0.153207	0.0521569	0.340916	5.04142154897657e-11	0.999744	0.756232	5.15185740412605e-10	0.486132	-0.107994	0.146536	0.59969	0.373591	2.6556532759592e-10	0.932326	0.777371	2.41809724549702e-09	0.46333	-0.121567	0.0866854	0.472657	0.630269	4.14500758364236e-10	0.923945	0.920708	3.72531437517335e-09	0.461059	-0.0773307	0.143438	0.587918	0.384933	2.63289983716474e-10	0.999906	0.789866	2.44118155133911e-09	0.463451	-0.167128	0.108742	0.272356	0.517221	1.70856733761461e-10	0.988904	0.877577	1.60417202285242e-09	0.46949	-0.226515	0.0910532	0.152311	0.587275	1.14406616901428e-10	0.996984	0.917171	1.09491447619646e-09	0.475024	-0.178204	0.115485	0.262768	0.487733	1.66905235166982e-10	0.987465	0.873806	1.5699052092605e-09	0.469815	-0.588876	0.0733598	0.0194604	0.65121	2.25260623929738e-11	0.337701	0.924075	2.336704728163e-10	0.4968	-0.175875	0.112989	0.253709	0.500961	2.42788389323942e-10	0.567155	0.867643	2.20011116214022e-09	0.468653	-0.0428466	-0.128269	0.152852	0.120272	0.734144	0.412182	0.355798	0.47856	4.26311326763119e-10	3.27383782115378e-10	0.927983	0.864154	0.761619	0.825625	3.80503842904508e-09	2.98883149218629e-09	0.460657	0.464424	-0.0865629	0.135913	0.541585	0.417708	3.77389322953536e-10	0.99979	0.819427	3.43480413533301e-09	0.462399	-0.495599	0.11966	0.130917	0.467352	1.5253338739895e-10	0.426202	0.841396	1.42934260480562e-09	0.475154	0.0292821	0.158376	0.835653	0.343272	4.41164563597484e-10	0.99987	0.751169	3.99602521123607e-09	0.460166	0.188984	-11.096	-27.7466	0.173953	0.112987	0.126018	0.558325	0.303088	0.322529	0.303225	0.503778	0.450038	3.82792085758775e-10	2.72354053639335e-10	2.83142362299185e-10	0.93535	0.999765	0.626804	0.691703	0.880075	0.854078	3.45675873971227e-09	2.53086129523001e-09	2.55688367621391e-09	0.462197	0.467031	0.466482	0.0462741	0.162304	0.861072	0.347364	4.43765407542508e-10	0.999172	0.801095	4.00042593991743e-09	0.460082	-0.344629	0.138283	0.239938	0.400978	2.33944293754879e-10	0.67681	0.803458	2.1623478346797e-09	0.469175	-0.128269	0.120272	0.412182	0.47856	3.27383782115378e-10	0.864154	0.825625	2.98883149218629e-09	0.464424	-11.096	0.112987	0.303088	0.503778	2.72354053639335e-10	0.999765	0.880075	2.53086129523001e-09	0.467031	-27.7466	0.126018	0.322529	0.450038	2.83142362299185e-10	0.626804	0.854078	2.55688367621391e-09	0.466482	-0.502018	0.103605	0.0789754	0.529225	1.04063537727703e-10	0.34542	0.874019	9.94098239652245e-10	0.480437	-0.00341028	0.130029	0.0377856	0.417994	3.89007815870052e-11	0.0643977	0.768242	2.17572489704094e-10	0.489592
ENSG00000221716	SNORA11	small nucleolar RNA, H/ACA box 11 [Source:HGNC Symbol;Acc:HGNC:32599]	snoRNA	677799	-0.00135453	-0.048357	0.647971	0.762183	0.961536	0.953368	0.942657	0.964503	-0.0610925	0.0145042	-0.0813232	0.139002	0.60691	0.777202	0.9999	0.896384	0.804341	-0.0353063	-0.534302	-0.160822	0.747551	0.450385	0.883581	0.906912	0.734536	0.892113	-0.0551676	-0.00765396	-0.0997553	1.83612529357811e-07	0.459502	9.80114453036344e-05	1.24114434237122e-06	0.792671	0.00017962	0.241122	-0.00176353	-0.0578893	0.849501	0.716802	0.970536	0.989289	0.933072	0.972827	-0.0633682	-0.215954	-0.0379677	0.618504	0.815666	0.959287	0.999981	0.95587	0.9653	-0.0605719	0.00212593	-0.0325127	0.500484	0.841322	0.946443	0.830565	0.985493	0.952071	-0.0578623	0.0329347	-0.0556047	0.850659	0.726836	0.970563	0.999744	0.936757	0.973323	-0.0633756	0.135843	-0.0486449	0.495471	0.759751	0.945724	0.913692	0.944713	0.950796	-0.0577215	0.0126563	-0.220919	0.935726	0.188582	0.756961	0.993454	0.670731	0.783705	-0.0335526	-0.239745	-0.0827112	0.0804047	0.5984	0.669499	0.999906	0.892608	0.70838	-0.0242071	-0.0275782	-0.0628679	0.852271	0.701065	0.9706	0.992828	0.938915	0.973172	-0.0633857	-0.0612123	-0.0722155	0.691504	0.66054	0.964337	0.996984	0.937154	0.968293	-0.0617651	-0.226055	-0.102214	0.141564	0.523811	0.780561	0.987465	0.889481	0.804456	-0.0356678	-0.187286	-0.0807634	0.450054	0.618382	0.938353	0.740106	0.914672	0.942798	-0.0563311	-0.307782	-0.127966	0.0375553	0.4233	0.518124	0.301923	0.828768	0.552344	-0.00889537	-0.279972	0.360004	-0.0624931	0.0373207	0.0199614	0.0158511	0.686619	0.814537	0.396616	0.356434	0.651655	0.735883	0.92369	0.955473	0.440224	0.40291	0.00484449	0.00988887	-0.168198	-0.0912915	0.219573	0.571367	0.859522	0.99979	0.889963	0.874613	-0.045295	-0.295579	-0.0769666	0.354971	0.63244	0.920286	0.648118	0.908275	0.925535	-0.0538968	-0.172493	-0.0838982	0.205292	0.600325	0.849301	0.99987	0.887857	0.866544	-0.0440183	-0.0451376	0.502816	-38.2249	-0.0614619	-0.054789	-0.0948385	0.885467	0.961739	0.158515	0.707288	0.739513	0.554892	0.973593	0.974423	0.806592	0.987644	0.999765	0.476187	0.913063	0.951001	0.89483	0.975703	0.97743	0.822	-0.0650221	-0.0652693	-0.0389877	-0.399342	-0.130474	0.116497	0.42849	0.749804	0.999172	0.845334	0.776759	-0.0327927	-0.133803	-0.0626406	0.639176	0.696377	0.963664	0.88295	0.931902	0.966358	-0.0623586	0.360004	0.0373207	0.0158511	0.814537	0.356434	0.735883	0.955473	0.40291	0.00988887	0.502816	-0.054789	0.961739	0.739513	0.974423	0.999765	0.951001	0.97743	-0.0652693	-38.2249	-0.0948385	0.158515	0.554892	0.806592	0.476187	0.89483	0.822	-0.0389877	-0.248428	-0.0814499	0.373384	0.614906	0.925362	0.649932	0.907183	0.929876	-0.0547353	-0.00775134	-0.105983	1.79408143499293e-07	0.43216	9.61123017583945e-05	1.15960417323587e-06	0.775183	0.000175367	0.241544
ENSG00000225619	MYT1L-AS1	MYT1L antisense RNA 1 [Source:HGNC Symbol;Acc:HGNC:49274]	lncRNA	730811	-0.00398003	-0.0942131	0.19581	0.568225	1.18631616740387e-07	0.807898	0.872216	6.99220798272094e-07	0.369174	-0.00257878	-0.11125	0.801945	0.5052	2.49500293594577e-07	0.9999	0.852222	1.4087118340648e-06	0.356427	0.896668	-0.0413711	0.60306	0.851355	2.37270034568797e-07	0.837529	0.942595	1.48336548655e-06	0.399272	-0.000423757	-0.118243	0.798464	0.476992	2.49238297218621e-07	0.844148	0.803457	7.10947629823229e-07	0.356445	0.00229445	-0.112963	0.812668	0.497264	2.50277743136382e-07	0.989157	0.848272	1.39157635587803e-06	0.356373	-0.0717535	-0.109911	0.873902	0.51819	2.5387433784706e-07	0.999981	0.851301	1.44044436139785e-06	0.356125	0.000235025	-0.113241	0.943086	0.505024	2.56234524273108e-07	0.987425	0.921729	1.37971415942709e-06	0.355965	0.130814	-0.115405	0.472216	0.485664	2.02401247878734e-07	0.999744	0.84017	1.15595947388552e-06	0.360045	-0.41436	-0.137341	0.0435798	0.397619	3.89739428863208e-08	0.767894	0.793528	2.52168382093473e-07	0.387698	0.134484	0.0328829	0.422078	0.853463	1.22576932186639e-07	0.912058	0.978068	7.28667328878635e-07	0.372149	0.0863502	-0.106078	0.548907	0.523895	2.17648688275125e-07	0.999906	0.860879	1.24406555171765e-06	0.358792	-0.0498661	-0.128756	0.746488	0.450859	2.44765377543362e-07	0.990673	0.850188	1.37637525545059e-06	0.356759	-0.0768247	-0.136526	0.632554	0.425923	2.31160501208037e-07	0.996984	0.861619	1.30374773329748e-06	0.35775	0.159666	-0.0829547	0.320724	0.621847	1.62993980208662e-07	0.987465	0.923033	9.47806806098776e-07	0.363764	-0.33513	-0.160644	0.192969	0.3392	1.17460563018892e-07	0.545357	0.784893	6.77539360734981e-07	0.369342	-0.0366219	-0.124029	0.814751	0.468295	3.18524574783511e-07	0.925386	0.850592	1.71645229291524e-06	0.355591	0.0198363	-0.100478	-0.115127	-0.141765	0.876373	0.525273	0.490968	0.409481	3.23055553483285e-07	2.71291237589463e-07	0.970394	0.896099	0.839903	0.787832	1.7786435156849e-06	1.53008552162818e-06	0.355342	0.358411	0.0362024	-0.108082	0.800718	0.524062	3.17234715105736e-07	0.99979	0.873374	1.77668519044144e-06	0.355663	-0.513486	-0.15086	0.121262	0.364556	1.07850823115357e-07	0.414215	0.782079	6.3603861273756e-07	0.374329	0.174649	-0.0879387	0.218586	0.598417	1.62570489097441e-07	0.99987	0.887409	9.67240948287489e-07	0.367307	-0.0293151	-23.4469	-72.9251	-0.118676	-0.201674	-0.188424	0.928472	0.0293513	0.00876503	0.487081	0.228227	0.247196	3.25464127619149e-07	3.62906439645142e-08	1.34757538923749e-08	0.992543	0.999765	0.285398	0.816296	0.709941	0.711462	1.78764694805808e-06	2.39626511686983e-07	9.23202290038694e-08	0.355211	0.392521	0.408529	0.202945	-0.078017	0.446681	0.653023	2.5021521958619e-07	0.999172	0.929136	1.42903592059025e-06	0.359826	-0.36494	-0.131919	0.2179	0.427279	1.62231676527446e-07	0.663186	0.819033	9.39697177569613e-07	0.367343	-0.100478	-0.141765	0.525273	0.409481	2.71291237589463e-07	0.896099	0.787832	1.53008552162818e-06	0.358411	-23.4469	-0.201674	0.0293513	0.228227	3.62906439645142e-08	0.999765	0.709941	2.39626511686983e-07	0.392521	-72.9251	-0.188424	0.00876503	0.247196	1.34757538923749e-08	0.285398	0.711462	9.23202290038694e-08	0.408529	-0.403013	-0.155796	0.164317	0.353256	1.33860130883575e-07	0.454566	0.781167	7.70214016361631e-07	0.370644	-0.00100378	-0.122315	0.549716	0.461411	2.1779443283678e-07	0.627703	0.793594	6.17108943157026e-07	0.35878
ENSG00000254936		novel transcript	lncRNA	NA	0.000973779	0.0633087	0.720177	0.665642	0.0323056	0.965215	0.906905	0.0511219	0.0956285	-0.0032562	0.0743426	0.718641	0.612221	0.0322879	0.9999	0.898533	0.0529839	0.0956451	1.70204	-0.138367	0.258621	0.472372	0.0395316	0.619415	0.747022	0.060804	0.102499	-3.29433e-05	0.0684018	0.981993	0.63972	0.0338738	0.986497	0.883931	0.0411863	0.0941915	-0.00140688	0.066849	0.868751	0.647585	0.0335393	0.991274	0.908928	0.0536082	0.094493	0.323338	0.0420338	0.4151	0.777606	0.0264447	0.999981	0.94569	0.0448893	0.101628	0.00204851	0.0909394	0.478463	0.54131	0.0280993	0.819487	0.931688	0.0443812	0.0998208	-0.0367183	0.0684794	0.818751	0.63868	0.0332274	0.999744	0.908543	0.0540439	0.0947764	-0.332117	0.0513297	0.0664142	0.719876	0.00932005	0.810671	0.932893	0.0176117	0.131316	0.205908	0.047007	0.166147	0.765261	0.0149445	0.818538	0.954034	0.0270448	0.11953	-0.0856717	0.058941	0.498702	0.686724	0.028573	0.999906	0.926812	0.0477886	0.0993212	-0.0590076	0.0532659	0.663444	0.722279	0.031581	0.988904	0.944538	0.0513218	0.096314	-0.114241	0.0377782	0.418125	0.801297	0.02653	0.996984	0.970105	0.0441727	0.101532	-0.0452623	0.0592791	0.749535	0.690072	0.0326239	0.990254	0.940682	0.0527489	0.0953319	-0.402656	0.0147175	0.0739133	0.919712	0.00998736	0.411848	0.986446	0.0182695	0.12942	-0.0660877	0.057443	0.628165	0.699925	0.0276064	0.832891	0.933399	0.0436054	0.101514	-0.110479	0.120061	0.0704478	0.104093	0.319782	0.384352	0.627113	0.486876	0.0207508	0.0226725	0.759337	0.859177	0.900705	0.829003	0.0351891	0.0381407	0.110009	0.107396	-0.0171909	0.069217	0.890875	0.640344	0.029927	0.99979	0.916878	0.0495434	0.0990727	-0.109134	0.0652526	0.708154	0.657401	0.0286004	0.873014	0.918394	0.0449035	0.100446	0.0838345	0.0860089	0.500425	0.558102	0.0254203	0.99987	0.87163	0.0432732	0.103991	0.237028	-8.36759	-8.33829	0.0981003	0.0420206	0.0644256	0.405014	0.379343	0.736932	0.50888	0.778305	0.663071	0.0232232	0.0225346	0.0288939	0.902507	0.999765	0.890646	0.828956	0.95982	0.928326	0.0392129	0.038573	0.0455016	0.106685	0.107577	0.100138	0.263327	0.121448	0.257287	0.421632	0.0185509	0.999172	0.841579	0.0328458	0.113289	-0.154826	0.0658111	0.55102	0.652222	0.0263808	0.840481	0.916449	0.0430391	0.10288	0.120061	0.104093	0.384352	0.486876	0.0226725	0.859177	0.829003	0.0381407	0.107396	-8.36759	0.0420206	0.379343	0.778305	0.0225346	0.999765	0.95982	0.038573	0.107577	-8.33829	0.0644256	0.736932	0.663071	0.0288939	0.890646	0.928326	0.0455016	0.100138	-0.229633	0.0498226	0.366018	0.735169	0.022159	0.643952	0.944659	0.0360412	0.108074	-0.000429641	0.0658046	0.771098	0.652458	0.0328337	0.822244	0.887015	0.0399683	0.0951377
ENSG00000234604		ATP synthase 6 (MTATP6) pseudogene	processed_pseudogene	NA	-0.00157092	0.244992	0.544299	0.0817895	0.000367091	0.937535	0.429292	0.00101376	0.211808	0.00303646	0.231107	0.724671	0.10109	0.000407422	0.9999	0.48876	0.00115788	0.20942	-0.584676	0.196913	0.684129	0.286634	0.000757455	0.877852	0.604654	0.00199817	0.221233	0.00101651	0.24232	0.464548	0.0837476	0.000341692	0.547273	0.402043	0.000571805	0.213444	0.00421338	0.241688	0.603597	0.0853383	0.000382827	0.963491	0.451449	0.00106728	0.210848	-0.221742	0.254683	0.558304	0.0761315	0.00037104	0.999981	0.418271	0.00107295	0.211564	0.000248312	0.239179	0.928338	0.0955837	0.000428124	0.983709	0.646661	0.00110873	0.20828	-0.0563748	0.236298	0.712162	0.0918426	0.000405325	0.999744	0.466933	0.00114348	0.209538	-0.269361	0.22247	0.11964	0.107903	0.000151307	0.83146	0.496005	0.000467425	0.231668	0.241701	0.250415	0.0891165	0.0979395	0.000187884	0.743257	0.553734	0.000571006	0.229312	-0.194392	0.214573	0.105179	0.121298	0.000138518	0.999906	0.531797	0.000440136	0.233605	-0.0878415	0.213656	0.496665	0.136886	0.000352535	0.988904	0.585658	0.00100477	0.212732	-0.11544	0.205333	0.390889	0.153849	0.000313417	0.996984	0.648105	0.00090343	0.215408	-0.170985	0.201291	0.203954	0.154248	0.000214743	0.987465	0.626689	0.000644459	0.223916	-0.0789128	0.225912	0.716053	0.114265	0.000405988	0.88759	0.538206	0.00109191	0.209501	-0.120694	0.210724	0.355012	0.141017	0.000321413	0.656042	0.573557	0.000885503	0.21715	-0.0471505	-0.0063201	0.237709	0.237046	0.658455	0.961972	0.0913568	0.102391	0.000426465	0.000463133	0.902262	0.99403	0.457576	0.48176	0.00117195	0.00127392	0.210624	0.208704	-0.051786	0.228025	0.666055	0.110415	0.000428136	0.99979	0.519561	0.00120931	0.210533	0.0523883	0.242299	0.851284	0.088559	0.00045668	0.942761	0.470445	0.00121083	0.209031	-0.115645	0.220418	0.331256	0.118536	0.00030942	0.99987	0.507355	0.000910578	0.218021	-0.10442	-3.02988	10.4729	0.227531	0.227565	0.249162	0.702313	0.740243	0.659609	0.113378	0.11579	0.0812123	0.00043555	0.000442331	0.000426721	0.960635	0.999765	0.85379	0.467194	0.563757	0.47988	0.0012049	0.00123466	0.00113986	0.210134	0.209774	0.21061	-0.112919	0.217817	0.613312	0.13698	0.000415669	0.999172	0.602028	0.00117538	0.211219	0.0846582	0.242494	0.733858	0.0862284	0.000441258	0.915059	0.463625	0.00120325	0.209831	-0.0063201	0.237046	0.961972	0.102391	0.000463133	0.99403	0.48176	0.00127392	0.208704	-3.02988	0.227565	0.740243	0.11579	0.000442331	0.999765	0.563757	0.00123466	0.209774	10.4729	0.249162	0.659609	0.0812123	0.000426721	0.85379	0.47988	0.00113986	0.21061	0.0233393	0.241026	0.923803	0.0920514	0.000461777	0.970788	0.484703	0.00121941	0.208772	0.000280689	0.238291	0.842068	0.0900489	0.000422381	0.879566	0.415239	0.000695808	0.208591
ENSG00000218416	GPC1-AS1	GPC1 antisense RNA 1 [Source:HGNC Symbol;Acc:HGNC:56102]	lncRNA	100130449	0.00340469	0.297844	0.238108	0.0571639	0.0694383	0.835387	0.369347	0.0987312	0.0715511	-2.58203e-06	0.316319	0.999786	0.0456564	0.11197	0.9999	0.352411	0.153976	0.05536	0.32575	0.26667	0.84057	0.201328	0.0432266	0.94406	0.5187	0.0657003	0.0993539	0.00256417	0.331071	0.0964211	0.0328884	0.0424741	0.146316	0.268421	0.0508673	0.0872403	0.0118527	0.330993	0.189164	0.0342056	0.0617506	0.90058	0.312982	0.0905556	0.0753763	0.0404345	0.312993	0.923979	0.0520504	0.111629	0.999981	0.358034	0.154477	0.0554669	-0.000744229	0.308195	0.809353	0.0552276	0.109807	0.950668	0.556777	0.145398	0.0560428	-0.0978059	0.316016	0.566526	0.0441853	0.100238	0.999744	0.344823	0.139064	0.0592073	-0.310576	0.300172	0.108139	0.0528556	0.0453928	0.827914	0.373642	0.068867	0.0851682	0.0741166	0.346938	0.644535	0.0450729	0.117628	0.961726	0.412363	0.15922	0.0542702	-0.165168	0.297709	0.219549	0.0570228	0.0666715	0.999906	0.394289	0.0988785	0.0728828	0.0984051	0.341872	0.495577	0.0344272	0.0957148	0.988904	0.347971	0.133127	0.0607937	-0.00818532	0.314106	0.95668	0.0532288	0.11186	0.997591	0.448009	0.152354	0.0553947	-0.0821157	0.29942	0.586617	0.0611541	0.10136	0.987465	0.453017	0.139699	0.0588231	-0.0169953	0.31404	0.944133	0.050584	0.111786	0.980918	0.395213	0.146962	0.0554177	0.0436421	0.328454	0.765425	0.0424151	0.112946	0.900632	0.362716	0.146487	0.0557165	-0.0606735	0.11448	0.317071	0.348218	0.610897	0.439055	0.0447314	0.0322907	0.106685	0.0950766	0.885494	0.869275	0.339294	0.299423	0.142833	0.129912	0.0577318	0.0617515	-0.0616255	0.305643	0.646012	0.0564927	0.108419	0.99979	0.403969	0.14867	0.0571638	0.186854	0.331192	0.549437	0.0378302	0.103164	0.782396	0.328881	0.135106	0.0589098	-0.0672071	0.307718	0.614367	0.0533072	0.106865	0.99987	0.366742	0.147914	0.0576724	-0.157459	11.1859	15.7501	0.301506	0.359431	0.334081	0.606136	0.272052	0.553411	0.0612575	0.0264542	0.0371367	0.106435	0.0771136	0.103412	0.947923	0.999765	0.789738	0.35925	0.323768	0.355412	0.144833	0.111148	0.136982	0.0578144	0.0688949	0.0588259	-0.0462868	0.309782	0.853134	0.0599864	0.115032	0.999172	0.458454	0.156695	0.055066	0.0490766	0.320542	0.860126	0.0434123	0.115156	0.956447	0.350499	0.1525	0.0550277	0.11448	0.348218	0.439055	0.0322907	0.0950766	0.869275	0.299423	0.129912	0.0617515	11.1859	0.359431	0.272052	0.0264542	0.0771136	0.999765	0.323768	0.111148	0.0688949	15.7501	0.334081	0.553411	0.0371367	0.103412	0.789738	0.355412	0.136982	0.0588259	0.0821697	0.326547	0.763253	0.0419708	0.112881	0.898733	0.355997	0.146221	0.0557368	0.00272133	0.333965	0.0810017	0.0312262	0.0383224	0.124857	0.258797	0.0461288	0.0904198
ENSG00000246145	RRS1-DT	RRS1 divergent transcript [Source:HGNC Symbol;Acc:HGNC:50465]	lncRNA	100505676	-0.00244181	0.177553	0.400254	0.257176	0.152817	0.906069	0.673375	0.194322	0.0441826	-0.0115995	0.184794	0.228359	0.23669	0.119832	0.9999	0.671107	0.163116	0.0529695	-2.13638	0.345856	0.202298	0.108431	0.251341	0.569794	0.394893	0.296788	0.0287485	-0.00393039	0.141686	0.0102008	0.346045	0.0187844	0.0204962	0.717024	0.0237658	0.111637	-0.00220154	0.16158	0.808986	0.302882	0.187705	0.989157	0.729854	0.235251	0.0364442	0.248731	0.143876	0.558264	0.368206	0.171678	0.999981	0.766875	0.222925	0.0398409	0.00313692	0.198528	0.309525	0.212754	0.137533	0.716546	0.792055	0.176778	0.0480352	-0.059774	0.164124	0.727259	0.293946	0.184038	0.999744	0.720559	0.233634	0.0372004	-0.21093	0.153343	0.27909	0.324478	0.131422	0.86454	0.741916	0.171956	0.0496753	-0.0145241	0.160645	0.928299	0.351255	0.197597	0.992721	0.802659	0.248998	0.0348837	0.00243749	0.164581	0.985665	0.295262	0.191131	0.999906	0.732166	0.243012	0.0357483	-0.0237455	0.158139	0.87004	0.325721	0.189566	0.994175	0.778901	0.238718	0.036065	-0.144032	0.125458	0.339589	0.434712	0.143046	0.996984	0.86418	0.187809	0.0466066	-0.131736	0.137203	0.384121	0.387229	0.15038	0.987465	0.82846	0.195782	0.044775	-0.433705	0.106278	0.071922	0.496751	0.0648903	0.407826	0.868655	0.0919316	0.073766	-0.104057	0.145642	0.474121	0.359629	0.122439	0.742757	0.794036	0.156999	0.0528339	-0.24086	0.310833	0.164718	0.250881	0.0398875	0.0325551	0.278393	0.109769	0.0330763	0.0290731	0.651655	0.757652	0.700924	0.496598	0.0524052	0.0471433	0.0960208	0.0999504	-0.0839772	0.152455	0.529158	0.334427	0.127241	0.99979	0.770059	0.170667	0.0514467	-0.13257	0.160639	0.669732	0.307018	0.136509	0.852479	0.740703	0.17272	0.0488889	0.00569255	0.170657	0.965822	0.278412	0.144753	0.99987	0.702375	0.191556	0.0467321	-0.332738	-12.7562	-79.3393	0.134183	0.122897	0.0904645	0.272184	0.207635	0.0020228	0.395678	0.438398	0.542927	0.0969974	0.0850942	0.00418231	0.878597	0.999765	0.285398	0.761545	0.850392	0.889411	0.133518	0.12119	0.00852106	0.0610583	0.0655606	0.15438	-0.298033	0.114651	0.228955	0.47615	0.0893086	0.999172	0.868277	0.126113	0.0639077	-0.328614	0.15501	0.233733	0.317454	0.0902121	0.675148	0.747631	0.123599	0.0635622	0.310833	0.250881	0.0325551	0.109769	0.0290731	0.757652	0.496598	0.0471433	0.0999504	-12.7562	0.122897	0.207635	0.438398	0.0850942	0.999765	0.850392	0.12119	0.0655606	-79.3393	0.0904645	0.0020228	0.542927	0.00418231	0.285398	0.889411	0.00852106	0.15438	-0.342332	0.135564	0.205166	0.386639	0.0845856	0.498476	0.805861	0.113801	0.0657647	-0.00428022	0.136543	0.00554338	0.360733	0.0123121	0.0118075	0.727308	0.0160565	0.123622
ENSG00000274718		novel transcript	lncRNA	NA	0.0016853	0.0920423	0.591118	0.586101	0.801703	0.943073	0.87874	0.819466	-0.037979	0.00835956	0.08642	0.422351	0.60867	0.759373	0.9999	0.897213	0.788399	-0.0334097	1.83374	-0.148472	0.306584	0.51733	0.675402	0.657641	0.775417	0.700764	-0.0284502	-0.0020012	0.0896677	0.232972	0.591923	0.662066	0.308622	0.86227	0.672506	-0.0234597	0.0149877	0.119747	0.12461	0.472236	0.545272	0.882939	0.837198	0.587042	-0.011632	-0.407875	0.134686	0.37308	0.433538	0.741025	0.999981	0.806383	0.773441	-0.0314909	0.0010133	0.112239	0.761689	0.514927	0.824167	0.934838	0.924648	0.843049	-0.0405175	0.299897	0.1021	0.10222	0.537918	0.507874	0.999744	0.865818	0.554795	-0.00771677	0.274071	0.11543	0.19182	0.489854	0.626562	0.841333	0.841697	0.659395	-0.019894	-0.228393	-0.0438133	0.181403	0.80872	0.586627	0.828054	0.965544	0.628785	-0.0160468	-0.0414454	0.0965164	0.777079	0.568438	0.825489	0.999906	0.881945	0.846691	-0.0406701	-0.172082	0.0564916	0.270191	0.742481	0.688209	0.988904	0.949382	0.720048	-0.0260928	-0.176132	0.0536783	0.278849	0.756051	0.693642	0.996984	0.961358	0.727085	-0.0266422	0.0546643	0.112432	0.738419	0.512777	0.82197	0.989546	0.884206	0.84167	-0.0402648	-0.465102	0.0389561	0.0737927	0.81728	0.447688	0.411375	0.965506	0.48765	-0.00115387	-0.177991	0.0623466	0.259404	0.716682	0.665811	0.572855	0.937509	0.690675	-0.0241168	-0.0836187	-0.00557831	0.101847	0.102141	0.517113	0.972279	0.546601	0.558252	0.771895	0.820819	0.850553	0.99496	0.865756	0.863906	0.791409	0.836212	-0.0351547	-0.0406173	-0.00694072	0.102167	0.961927	0.552498	0.820698	0.99979	0.88425	0.840079	-0.0406033	-0.3735	0.0779066	0.267914	0.64591	0.671447	0.574387	0.913521	0.695066	-0.0246907	0.0753588	0.115507	0.601878	0.49852	0.789492	0.99987	0.842559	0.813499	-0.0370767	0.423347	-9.36439	-17.7893	0.148858	0.0691964	0.0858178	0.198579	0.396584	0.536472	0.385274	0.689671	0.616442	0.617689	0.735322	0.776405	0.862626	0.999765	0.779283	0.75452	0.938387	0.913044	0.656031	0.765874	0.79437	-0.0192225	-0.0312687	-0.0356434	0.0985735	0.121823	0.715752	0.490166	0.805807	0.999172	0.874123	0.827156	-0.0388989	-0.542505	0.0792511	0.0691859	0.633765	0.422914	0.607038	0.911014	0.466626	0.00170497	-0.00557831	0.102141	0.972279	0.558252	0.820819	0.99496	0.863906	0.836212	-0.0406173	-9.36439	0.0691964	0.396584	0.689671	0.735322	0.999765	0.938387	0.765874	-0.0312687	-17.7893	0.0858178	0.536472	0.616442	0.776405	0.779283	0.913044	0.79437	-0.0356434	-0.520268	0.0516305	0.0753933	0.759147	0.43814	0.340297	0.951723	0.475358	-6.34765e-05	-0.00271571	0.08357	0.108474	0.614969	0.519048	0.160498	0.872216	0.532616	-0.00889728
ENSG00000256196		novel transcript	lncRNA	NA	-0.00117433	-0.000833561	0.632721	0.994973	6.61580704669201e-07	0.949818	0.99891	3.37757513007748e-06	0.339227	0.00107397	-0.00910114	0.895486	0.945281	7.28709835753879e-07	0.9999	0.989867	3.79643081181614e-06	0.337492	1.04871	-0.159065	0.471497	0.394409	6.24751631151704e-06	0.762952	0.693315	2.86817794301464e-05	0.334264	-0.000619042	-0.010767	0.638809	0.934926	6.64034691432524e-07	0.708139	0.985364	1.75797248885928e-06	0.339161	0.00407576	-0.00215652	0.596226	0.98696	6.45913646107959e-07	0.962456	0.998477	3.3355371856347e-06	0.339657	-0.0468371	-0.00335724	0.896337	0.980172	7.2880373173993e-07	0.999981	0.997796	3.80418726607651e-06	0.33749	0.0029046	0.0244831	0.265295	0.854879	4.15847751898089e-07	0.679852	0.987094	2.14345939448891e-06	0.347486	0.0123019	-0.0071667	0.932347	0.956644	7.32068822283356e-07	0.999744	0.990395	3.77202177227031e-06	0.337409	0.0444688	-0.004893	0.787893	0.970441	7.10554992548971e-07	0.969257	0.994094	3.65302870644277e-06	0.337946	0.228316	0.00830659	0.0904223	0.95345	2.7450033924227e-07	0.743257	0.992969	1.53776361289033e-06	0.358205	-0.113905	-0.020035	0.319055	0.879045	4.66013815865114e-07	0.999906	0.972855	2.49958325673874e-06	0.345472	0.189383	0.0419826	0.119881	0.753413	2.41886002797671e-07	0.988904	0.950815	1.36202440438656e-06	0.356965	0.158513	0.0355501	0.212801	0.792269	3.60420605288897e-07	0.996984	0.967682	1.95385907077665e-06	0.350005	-0.0209545	-0.0115154	0.870192	0.931732	7.25566300396621e-07	0.99488	0.98981	3.73012543774695e-06	0.33757	0.179529	0.0168161	0.381786	0.900162	5.17368447801704e-07	0.694278	0.985098	2.61843053392417e-06	0.343617	0.0961691	0.0128689	0.4372	0.924044	5.90320131292938e-07	0.71755	0.98595	3.01625752742654e-06	0.34461	-0.00408878	0.126783	-0.00950412	0.0236703	0.967759	0.311362	0.942784	0.861366	7.77721413334042e-07	4.86597116134354e-07	0.992859	0.833678	0.986415	0.966638	3.99537573477237e-06	2.61268118665584e-06	0.339629	0.348074	0.0922389	0.00958632	0.416666	0.94293	5.75336709579286e-07	0.99979	0.989004	3.07171043867247e-06	0.345073	0.429281	0.0201082	0.102195	0.878407	2.28195844721078e-07	0.390357	0.977276	1.25272895653476e-06	0.361433	-0.0826822	-0.0224863	0.464196	0.865911	6.08970838753381e-07	0.99987	0.97007	3.26048565905889e-06	0.344051	-0.430956	0.890409	-22.1225	-0.0554932	-0.00614765	-0.0315281	0.0933015	0.918153	0.325112	0.676429	0.96399	0.813327	2.13384811128898e-07	7.74551350434031e-07	4.99405932983177e-07	0.855786	0.999765	0.629117	0.901876	0.994636	0.965007	1.21336003835689e-06	4.00579552501378e-06	2.5693965978358e-06	0.362601	0.339703	0.34761	-0.153821	-0.03786	0.46727	0.783293	6.11020780175167e-07	0.999172	0.960523	3.23236673082241e-06	0.34399	0.300873	0.0040834	0.200196	0.975221	3.66661444849034e-07	0.658335	0.995739	1.98149559000753e-06	0.353106	0.126783	0.0236703	0.311362	0.861366	4.86597116134354e-07	0.833678	0.966638	2.61268118665584e-06	0.348074	0.890409	-0.00614765	0.918153	0.96399	7.74551350434031e-07	0.999765	0.994636	4.00579552501378e-06	0.339703	-22.1225	-0.0315281	0.325112	0.813327	4.99405932983177e-07	0.629117	0.965007	2.5693965978358e-06	0.34761	0.298356	0.0203823	0.194706	0.878202	3.59863953158057e-07	0.488711	0.976896	1.90033741355496e-06	0.353437	-0.000501696	-0.0104584	0.707081	0.936849	6.88520124515201e-07	0.768306	0.985595	1.79628209538097e-06	0.338511
ENSG00000111291	GPRC5D	G protein-coupled receptor class C group 5 member D [Source:HGNC Symbol;Acc:HGNC:13310]	protein_coding	55507	-0.00385683	-0.0915154	0.0486569	0.380656	2.10514679462379e-07	0.593996	0.772312	1.18026634893405e-06	0.359367	0.00196622	-0.115911	0.765115	0.27916	1.20161638440365e-06	0.9999	0.712267	6.00260035868004e-06	0.32842	0.616729	-0.205222	0.554673	0.127697	6.26688970111763e-07	0.813095	0.421496	3.57523737651367e-06	0.380809	0.000344276	-0.110457	0.745873	0.300131	1.19300687720461e-06	0.800962	0.680895	3.02077413741258e-06	0.328552	-0.00065663	-0.113252	0.91564	0.288885	1.24514707493495e-06	0.993304	0.718077	6.07136865270601e-06	0.327769	-0.215924	-0.0947034	0.454906	0.383411	9.70025439577956e-07	0.999981	0.77543	4.96002686061906e-06	0.332323	0.00164287	-0.0945158	0.434795	0.383464	9.47438311030208e-07	0.79811	0.886621	4.55356929990633e-06	0.33275	-0.110696	-0.112776	0.341404	0.286995	8.2788207634887e-07	0.999744	0.71503	4.23528755360575e-06	0.335192	0.1418	-0.105068	0.285028	0.321297	7.42562154951928e-07	0.865922	0.740873	3.80629420939389e-06	0.337153	0.040816	-0.0997638	0.710077	0.394352	1.45089259685685e-06	0.971761	0.83138	7.04651525915116e-06	0.328187	-0.0170158	-0.114355	0.853762	0.285215	1.23229667998173e-06	0.999906	0.723451	6.14848074908871e-06	0.327959	0.0372087	-0.102775	0.706288	0.347511	1.17305360899832e-06	0.988904	0.792885	5.82634361155861e-06	0.32886	0.0511048	-0.0986544	0.619282	0.369007	1.1182578802449e-06	0.996984	0.83088	5.53963653723222e-06	0.329734	0.0193718	-0.108453	0.851162	0.317783	1.23160384550976e-06	0.994321	0.783016	6.05356711780679e-06	0.327969	-0.0183847	-0.114898	0.911633	0.290941	1.24452521536211e-06	0.967946	0.746621	5.84125883127716e-06	0.327778	-0.0100146	-0.115958	0.920208	0.290065	1.44586041359453e-06	0.970569	0.736173	6.83850233354123e-06	0.328252	-0.0855482	0.16393	-0.115427	-0.0708531	0.292491	0.102659	0.278014	0.512895	8.75924076368378e-07	4.29398184427929e-07	0.749333	0.782323	0.700836	0.841054	4.44927015517958e-06	2.3326523825607e-06	0.337466	0.350304	-0.0560782	-0.125191	0.540545	0.248994	1.22450690617291e-06	0.99979	0.694117	6.13905799755027e-06	0.331324	0.133889	-0.104428	0.530144	0.332667	1.21361649344382e-06	0.770408	0.761641	5.82143228775728e-06	0.331489	0.0613078	-0.103947	0.500909	0.334542	1.18144143648293e-06	0.99987	0.744572	5.95039228454703e-06	0.331984	0.110808	-4.36426	-2.82475	-0.10179	-0.129669	-0.11646	0.595401	0.531622	0.876511	0.351061	0.238433	0.283772	1.27729599170492e-06	1.21518170464319e-06	1.43659328917623e-06	0.946551	0.999765	0.951363	0.731442	0.720564	0.744577	6.3034678376216e-06	6.0500288458498e-06	6.76851448700196e-06	0.330546	0.331465	0.328371	0.1606	-0.083942	0.345926	0.449084	9.68478443420424e-07	0.999172	0.855644	4.93634553988372e-06	0.335632	0.183073	-0.105421	0.334685	0.323517	9.4992375757745e-07	0.73246	0.751898	4.72427849266513e-06	0.335986	0.16393	-0.0708531	0.102659	0.512895	4.29398184427929e-07	0.782323	0.841054	2.3326523825607e-06	0.350304	-4.36426	-0.129669	0.531622	0.238433	1.21518170464319e-06	0.999765	0.720564	6.0500288458498e-06	0.331465	-2.82475	-0.11646	0.876511	0.283772	1.43659328917623e-06	0.951363	0.744577	6.76851448700196e-06	0.328371	0.0766965	-0.105976	0.680669	0.328971	1.34459007140051e-06	0.860434	0.765637	6.3379114240052e-06	0.329597	0.000752427	-0.107558	0.483474	0.311998	1.00033769401821e-06	0.56563	0.688222	2.53570005625524e-06	0.331763
ENSG00000247970		novel transcript	lncRNA	NA	-0.002193	0.00429676	0.39021	0.975018	0.849632	0.903546	0.996034	0.863283	-0.0435318	-0.00143043	-0.0050737	0.866431	0.970658	0.917334	0.9999	0.995507	0.927339	-0.0527761	-1.60069	0.122013	0.281477	0.520628	0.760197	0.639556	0.777169	0.778417	-0.0385088	0.00068953	-0.00363179	0.615243	0.978875	0.897791	0.686699	0.997053	0.900648	-0.0498465	-0.00961562	-0.0195089	0.227836	0.886162	0.767701	0.912229	0.973746	0.79128	-0.0342912	0.519216	-0.0502464	0.162493	0.717548	0.70635	0.999981	0.925803	0.741901	-0.0279313	-0.00165948	-0.0257041	0.541772	0.854339	0.886627	0.852122	0.986918	0.898984	-0.0482872	-0.0574107	-0.00777538	0.703209	0.954747	0.907386	0.999744	0.989964	0.917261	-0.0512488	-0.0885767	-0.0122039	0.606232	0.929126	0.896594	0.93321	0.984889	0.90622	-0.0496759	0.135259	0.018513	0.339191	0.90195	0.836354	0.884576	0.987021	0.854675	-0.0424465	-0.106204	-0.0195635	0.372124	0.886552	0.843388	0.999906	0.975103	0.861863	-0.0427767	-0.152087	-0.0471005	0.231331	0.736344	0.770316	0.988904	0.948071	0.794645	-0.0345695	-0.0831422	-0.0300254	0.53137	0.831874	0.884761	0.996984	0.974612	0.897967	-0.0480333	0.00776782	-0.00600202	0.953568	0.965769	0.919385	0.997906	0.994201	0.927049	-0.0531017	0.0805027	0.00317078	0.706723	0.981928	0.907698	0.882651	0.996162	0.914423	-0.0512956	-0.0536318	-0.0186984	0.677922	0.894512	0.898827	0.859307	0.982371	0.905354	-0.0506043	-0.0313933	-0.0123612	-0.00692583	-0.00949521	0.765748	0.924764	0.959942	0.946729	0.906306	0.913199	0.936918	0.987673	0.991107	0.987188	0.913108	0.919519	-0.051711	-0.0527679	0.0112584	-0.00394939	0.924348	0.977509	0.913191	0.99979	0.995206	0.921875	-0.0527666	-0.0103707	-0.00698239	0.970024	0.960008	0.913835	0.988067	0.990952	0.919536	-0.0528673	-0.0597239	-0.0157083	0.612143	0.910012	0.891015	0.99987	0.980414	0.903257	-0.049487	0.0257957	2.04552	12.9071	-0.0035112	0.00124518	0.00663047	0.923862	0.820726	0.582402	0.980123	0.992995	0.962136	0.913181	0.909566	0.88673	0.992401	0.999765	0.807616	0.995238	0.99888	0.993309	0.921016	0.920717	0.895554	-0.052765	-0.0522061	-0.0488892	-0.11445	-0.0274308	0.603967	0.848548	0.889887	0.999172	0.974525	0.900973	-0.0493287	-0.330243	-0.0210891	0.176921	0.877504	0.713632	0.645791	0.975231	0.738438	-0.029014	-0.0123612	-0.00949521	0.924764	0.946729	0.913199	0.987673	0.987188	0.919519	-0.0527679	2.04552	0.00124518	0.820726	0.992995	0.909566	0.999765	0.99888	0.920717	-0.0522061	12.9071	0.00663047	0.582402	0.962136	0.88673	0.807616	0.993309	0.895554	-0.0488892	-0.0835784	-0.0146172	0.728622	0.916805	0.903511	0.882294	0.984641	0.909456	-0.0512929	0.000793833	-0.00245113	0.567398	0.985742	0.890903	0.643936	0.996247	0.894083	-0.0488761
ENSG00000270031		novel transcript, sense intronic to STX12	lncRNA	NA	-0.00120769	0.315294	0.65292	0.0316262	0.00253065	0.953675	0.286094	0.00561869	0.16552	-0.0227899	0.348994	0.00919321	0.0137148	0.00015571	0.9999	0.207541	0.000489898	0.231037	-0.644277	0.325765	0.68734	0.11529	0.0148546	0.879205	0.404166	0.0263033	0.13522	0.00297586	0.325869	0.0364864	0.0224253	0.000439735	0.0627593	0.22551	0.000722395	0.207664	-0.00674809	0.300385	0.421594	0.0393375	0.00210783	0.943042	0.329823	0.00482034	0.170106	0.537675	0.26458	0.168606	0.0726021	0.00125396	0.999981	0.411895	0.00316204	0.182886	0.00154898	0.32564	0.587801	0.0292054	0.00243713	0.871962	0.456459	0.00516942	0.166468	-0.122366	0.308369	0.438843	0.0341158	0.00214875	0.999744	0.308151	0.00499909	0.169625	0.00705204	0.309109	0.968862	0.0347171	0.00274809	0.996228	0.313509	0.00610732	0.163436	-0.052808	0.281441	0.722945	0.078763	0.00389931	0.9723	0.511358	0.00839758	0.156213	-0.109035	0.29646	0.383102	0.0422028	0.0020101	0.999906	0.349273	0.00476335	0.171289	-0.0468157	0.296583	0.726844	0.0478847	0.00261546	0.989947	0.396144	0.00592393	0.164688	-0.135297	0.27225	0.331398	0.0687259	0.00186369	0.996984	0.492393	0.00438641	0.173167	-0.00694355	0.307314	0.960482	0.0389974	0.00274704	0.997914	0.384723	0.00620844	0.163446	-0.228969	0.278107	0.306951	0.0599454	0.00178777	0.639293	0.418391	0.00406695	0.174197	0.0143279	0.315384	0.915629	0.0352973	0.00275038	0.968559	0.332156	0.00589577	0.165237	-0.0704348	0.026113	0.31059	0.318879	0.522655	0.848839	0.0335319	0.0345124	0.00233564	0.00272218	0.852254	0.973734	0.297192	0.308447	0.00529131	0.00608746	0.169399	0.1655	0.0356481	0.319408	0.773876	0.0317345	0.00267101	0.99979	0.316856	0.00611752	0.165985	-0.0707588	0.307196	0.806462	0.0375456	0.00269583	0.920698	0.328131	0.00579856	0.165749	-0.165819	0.285856	0.176544	0.0499284	0.0012965	0.99987	0.356245	0.00326598	0.184081	-0.292442	-0.937199	-3.81981	0.280798	0.308621	0.308246	0.299006	0.920998	0.876561	0.0581204	0.0402853	0.0378656	0.00177036	0.00275194	0.00273585	0.88484	0.999765	0.951368	0.351087	0.38426	0.358431	0.0041696	0.00622561	0.00588159	0.176369	0.165222	0.165372	0.0257349	0.316822	0.91135	0.0379297	0.00274905	0.999172	0.388255	0.00627089	0.165249	-0.241528	0.301225	0.346868	0.0391001	0.00191844	0.737476	0.333956	0.00443187	0.17436	0.026113	0.318879	0.848839	0.0345124	0.00272218	0.973734	0.308447	0.00608746	0.1655	-0.937199	0.308621	0.920998	0.0402853	0.00275194	0.999765	0.38426	0.00622561	0.165222	-3.81981	0.308246	0.876561	0.0378656	0.00273585	0.951368	0.358431	0.00588159	0.165372	-0.181918	0.293893	0.47006	0.0469551	0.00222913	0.7279	0.371327	0.00489904	0.170581	0.00265365	0.325955	0.0661823	0.0232749	0.000672539	0.104945	0.228963	0.00107176	0.197771
ENSG00000258231		novel transcript	lncRNA	100506869	-0.00185102	0.146395	0.537682	0.366315	1.72975674390088e-08	0.935933	0.761469	1.17689073948992e-07	0.400811	0.0128311	0.113691	0.197019	0.479393	9.48739703742015e-09	0.9999	0.840741	6.9115820294315e-08	0.410296	0.51619	-0.00976602	0.745033	0.961692	1.98263492116306e-08	0.905798	0.982809	1.5115684195573e-07	0.443588	-0.00373348	0.114867	0.0186053	0.462301	1.53690661258343e-09	0.034777	0.794469	6.55935979105865e-09	0.438	-0.0034575	0.132072	0.713318	0.414401	1.93924622248341e-08	0.977639	0.803962	1.31212867983707e-07	0.398986	0.0694065	0.130653	0.874537	0.429816	2.04144879795044e-08	0.999981	0.804235	1.40597099272284e-07	0.398163	0.00121929	0.149655	0.703115	0.36501	1.92997623306736e-08	0.914285	0.876801	1.28004735432577e-07	0.399062	-0.0420197	0.136225	0.812524	0.398946	2.01183057153401e-08	0.999744	0.791281	1.37015210708139e-07	0.398398	0.0019692	0.136456	0.992228	0.399308	2.06524566565394e-08	0.999381	0.794586	1.40469111865302e-07	0.397978	0.00862724	0.0431682	0.958152	0.805273	2.18412058049401e-08	0.996018	0.96451	1.48070422931764e-07	0.400788	-0.0660585	0.128913	0.637326	0.426358	1.86183571757669e-08	0.999906	0.814259	1.28439502453251e-07	0.399637	-0.11921	0.105392	0.425915	0.523989	1.53618049855293e-08	0.988904	0.881203	1.06931319681807e-07	0.402699	-0.152258	0.0952863	0.328629	0.565505	1.32256696286832e-08	0.996984	0.910657	9.33107094928393e-08	0.405071	-0.116057	0.112476	0.458465	0.493016	1.59788579676496e-08	0.987465	0.875602	1.11152162779979e-07	0.402073	-0.398231	0.0830718	0.110634	0.608596	6.27918041720336e-09	0.459911	0.911605	4.5065411438542e-08	0.416713	-0.080104	0.121264	0.596477	0.463513	2.18118417632515e-08	0.817078	0.84864	1.44850679772171e-07	0.40081	0.0111507	-0.113807	0.140062	0.110126	0.928065	0.45738	0.38744	0.507582	2.47651928016888e-08	1.92114199058176e-08	0.983514	0.877381	0.78057	0.83749	1.66536716687763e-07	1.32794951016758e-07	0.398755	0.402856	-0.0521275	0.129088	0.707422	0.432203	2.32785554555432e-08	0.99979	0.826993	1.60322285603453e-07	0.399758	-0.239956	0.123324	0.457344	0.449063	1.92106265838471e-08	0.723092	0.83406	1.28851159478892e-07	0.402857	-0.0159561	0.137307	0.908051	0.400971	2.47053278050437e-08	0.99987	0.787913	1.69638253471577e-07	0.398794	0.105743	-17.1398	-26.1849	0.151134	0.0768652	0.113659	0.738076	0.102337	0.340226	0.361089	0.638509	0.486431	2.35960719445347e-08	7.13606210468327e-09	1.62585225982111e-08	0.96536	0.999765	0.640552	0.739232	0.924634	0.869317	1.60595313339218e-07	5.33691258627031e-08	1.09972308575547e-07	0.399538	0.418543	0.405533	0.00868328	0.141434	0.973234	0.40257	2.48464618308017e-08	0.999172	0.832945	1.69716180187676e-07	0.398702	-0.307551	0.126027	0.284276	0.43469	1.4554024343477e-08	0.704818	0.821972	1.0134237968219e-07	0.407303	-0.113807	0.110126	0.45738	0.507582	1.92114199058176e-08	0.877381	0.83749	1.32794951016758e-07	0.402856	-17.1398	0.0768652	0.102337	0.638509	7.13606210468327e-09	0.999765	0.924634	5.33691258627031e-08	0.418543	-26.1849	0.113659	0.340226	0.486431	1.62585225982111e-08	0.640552	0.869317	1.09972308575547e-07	0.405533	-0.322064	0.10766	0.252155	0.508898	1.34747242157777e-08	0.546792	0.865917	9.25569864752295e-08	0.40853	-0.00471433	0.105775	0.00301952	0.489874	3.29573460702669e-10	0.00685329	0.80973	1.53884771619832e-09	0.460285
ENSG00000157884	CIB4	calcium and integrin binding family member 4 [Source:HGNC Symbol;Acc:HGNC:33703]	protein_coding	130106	0.000917606	-0.0181697	0.766228	0.912978	0.702692	0.969127	0.979874	0.729078	-0.0275595	0.00376837	-0.0198476	0.713408	0.905035	0.696841	0.9999	0.981182	0.732136	-0.0269661	1.57234	-0.23771	0.375265	0.296061	0.4427	0.703403	0.613935	0.484244	-0.00051282	0.00326158	0.00557933	0.0462859	0.972482	0.276937	0.0774031	0.995212	0.293857	0.0208244	0.0118521	0.00148684	0.217967	0.992783	0.524562	0.907316	0.999032	0.567789	-0.0094763	-0.166453	0.00047998	0.712163	0.99774	0.696686	0.999981	0.999653	0.733083	-0.0269505	-0.00214423	-0.036584	0.513518	0.828537	0.659957	0.838711	0.982858	0.693594	-0.0232479	-0.00795903	-0.013216	0.965106	0.936355	0.713543	0.999744	0.986735	0.743786	-0.028664	-0.196907	-0.0234259	0.341407	0.887055	0.599689	0.877094	0.975232	0.634387	-0.017187	0.0848803	-0.0336105	0.619142	0.853256	0.697094	0.959392	0.978068	0.730446	-0.0273115	0.0474846	-0.00784285	0.741436	0.962359	0.700117	0.999906	0.995032	0.735726	-0.0272982	0.0843746	0.00872219	0.583481	0.95907	0.675925	0.988904	0.992602	0.708657	-0.0248539	0.030272	-0.00502672	0.850382	0.976553	0.709323	0.996984	0.997478	0.741562	-0.0282339	0.0675087	0.000697552	0.674821	0.996699	0.691661	0.987465	0.999196	0.723712	-0.0264417	-0.119399	-0.0291668	0.643706	0.862869	0.686878	0.850831	0.975822	0.712103	-0.0259584	0.255374	0.0473448	0.0986485	0.777491	0.404817	0.392003	0.95459	0.444278	0.00385311	0.148983	-0.181617	-0.00872241	-0.0592391	0.239537	0.248399	0.957866	0.727768	0.558378	0.564645	0.718669	0.809516	0.990278	0.929192	0.593886	0.599847	-0.0131291	-0.0137795	0.155769	0.0202554	0.274621	0.903948	0.5818	0.99979	0.981265	0.624545	-0.0155506	0.118315	-0.00370124	0.722357	0.982418	0.716164	0.880258	0.996208	0.736155	-0.0292757	0.106695	0.00502378	0.452588	0.976063	0.660946	0.99987	0.99574	0.698904	-0.0236217	0.043038	-5.79727	1.8201	-0.00723784	-0.0331355	-0.0100201	0.894905	0.594412	0.948828	0.96606	0.846331	0.952695	0.729736	0.696413	0.731393	0.988921	0.999765	0.982237	0.990987	0.973357	0.991714	0.75627	0.730284	0.752701	-0.0306852	-0.0272417	-0.030858	0.0247713	-0.00725896	0.925959	0.966656	0.730831	0.999172	0.99649	0.760024	-0.0307994	-0.297586	-0.0251936	0.314677	0.879371	0.604581	0.723006	0.975661	0.638347	-0.0178854	-0.181617	-0.0592391	0.248399	0.727768	0.564645	0.809516	0.929192	0.599847	-0.0137795	-5.79727	-0.0331355	0.594412	0.846331	0.696413	0.999765	0.973357	0.730284	-0.0272417	1.8201	-0.0100201	0.948828	0.952695	0.731393	0.982237	0.991714	0.752701	-0.030858	-0.112927	-0.0231187	0.697715	0.891115	0.713081	0.868535	0.978507	0.733602	-0.028957	0.00315745	0.00728846	0.0568836	0.964152	0.305555	0.0920866	0.991039	0.32266	0.0166172
ENSG00000270159		novel transcript, antisense to COX4NB	lncRNA	101928557	-0.0011104	0.124509	0.702002	0.426605	2.58893110570247e-12	0.960848	0.799058	3.14817653917274e-11	0.524269	0.008473	0.103519	0.378951	0.507078	1.91531626630235e-12	0.9999	0.852924	2.39916136283485e-11	0.527964	0.448516	0.209415	0.786312	0.324811	1.49137142635397e-11	0.922636	0.638332	1.90981512652269e-10	0.552517	0.00501002	0.147318	0.000880396	0.313019	1.33674678593057e-14	0.00232485	0.690977	1.50499749069651e-13	0.584597	-0.00886591	0.107504	0.327986	0.488969	1.75438237474869e-12	0.929401	0.845385	2.18050655251023e-11	0.529034	-0.58461	0.166502	0.165904	0.292463	1.10456431730315e-12	0.999981	0.708546	1.43276590933973e-11	0.534633	-0.00167702	0.100189	0.587044	0.529044	2.41072141857333e-12	0.871794	0.928668	2.89592781956332e-11	0.525146	-0.159729	0.117997	0.349242	0.446748	1.82365497380544e-12	0.999744	0.82031	2.28297023977112e-11	0.528562	-0.331825	0.101238	0.0862481	0.509179	6.75110997833941e-13	0.817611	0.850531	8.81434556040355e-12	0.540511	-0.0624607	0.226797	0.690536	0.176855	6.53887051322823e-13	0.96941	0.658207	8.69063068262879e-12	0.54523	0.224092	0.143727	0.0950215	0.35107	7.27697680970522e-13	0.999906	0.769199	9.64976287461612e-12	0.539621	0.223529	0.17654	0.120016	0.26493	8.69508039166308e-13	0.988904	0.728759	1.13352031722395e-11	0.5375	0.197515	0.171759	0.188322	0.28227	1.20955577706888e-12	0.996984	0.773973	1.53826512822097e-11	0.533539	0.292153	0.178593	0.0508916	0.251247	4.44335126024088e-13	0.987465	0.730499	5.99146897735397e-12	0.545444	0.314768	0.160599	0.192748	0.308953	1.22961016522467e-12	0.545357	0.758992	1.54488339961742e-11	0.533341	0.390791	0.206545	0.00631018	0.178561	9.57272402051409e-14	0.246994	0.623975	1.3937725400337e-12	0.567454	0.280883	-0.279559	0.121854	0.0430168	0.0166785	0.0566817	0.420155	0.784739	2.20652059899534e-13	6.06564937873377e-13	0.651655	0.767043	0.799911	0.945623	3.10614800965474e-12	8.11066201631972e-12	0.557942	0.546122	0.210543	0.159359	0.114346	0.30958	1.04931438277744e-12	0.99979	0.75215	1.37828504091335e-11	0.539574	0.494594	0.149997	0.110981	0.335631	1.02581223372582e-12	0.401299	0.764259	1.32137140991582e-11	0.539846	0.202784	0.148028	0.126331	0.342429	1.13111993212358e-12	0.99987	0.75039	1.47948741540275e-11	0.538669	-0.0758471	2.35908	29.7604	0.107869	0.124644	0.145721	0.804168	0.817645	0.261888	0.499963	0.439008	0.355718	3.37489314615389e-12	3.38838947037146e-12	1.89935899251904e-12	0.976446	0.999765	0.57652	0.823287	0.850526	0.797546	4.11594529887913e-11	4.15677071465499e-11	2.34667833719424e-11	0.525274	0.525224	0.532369	0.255652	0.163248	0.305493	0.315115	2.09963957438582e-12	0.999172	0.781287	2.64918744600797e-11	0.53114	0.231222	0.126355	0.4059	0.419455	2.49504611838438e-12	0.769772	0.813572	3.06445865047847e-11	0.529017	-0.279559	0.0430168	0.0566817	0.784739	6.06564937873377e-13	0.767043	0.945623	8.11066201631972e-12	0.546122	2.35908	0.124644	0.817645	0.439008	3.38838947037146e-12	0.999765	0.850526	4.15677071465499e-11	0.525224	29.7604	0.145721	0.261888	0.355718	1.89935899251904e-12	0.57652	0.797546	2.34667833719424e-11	0.532369	0.367177	0.152653	0.176374	0.332049	1.44483959193692e-12	0.468274	0.767282	1.81529785928983e-11	0.535705	0.00496847	0.150712	0.00113484	0.303716	1.67861136954456e-14	0.00286303	0.682045	1.76478969958282e-13	0.582165
ENSG00000184984	CHRM5	cholinergic receptor muscarinic 5 [Source:HGNC Symbol;Acc:HGNC:1954]	protein_coding	1133	4.94742584205835e-05	0.010003	0.982779	0.935447	0.0436062	0.998554	0.98711	0.0661372	0.0864218	-0.00500158	0.0191054	0.511052	0.876849	0.0372335	0.9999	0.973777	0.059867	0.091305	1.12688	-0.0373052	0.409307	0.830821	0.0935845	0.727867	0.933322	0.127429	0.0707422	0.000335989	0.0122051	0.78471	0.920973	0.0424429	0.833121	0.98293	0.0508328	0.0872631	-0.00740922	0.00109529	0.300252	0.992859	0.0293542	0.928136	0.999032	0.0477964	0.0985136	-0.296789	0.0346484	0.37461	0.782204	0.0326376	0.999981	0.94702	0.0537526	0.0953192	-0.00256631	-0.0177254	0.29119	0.887115	0.0289074	0.701601	0.991611	0.0454731	0.098973	-0.161064	0.00977988	0.231019	0.935997	0.025633	0.999744	0.986735	0.0432505	0.102553	0.0482914	0.0127814	0.75391	0.917281	0.0420782	0.963215	0.982258	0.0645205	0.0875312	0.201842	0.0917492	0.108156	0.489963	0.0157027	0.759465	0.867697	0.0281962	0.118111	-0.0582177	0.00371352	0.58562	0.975961	0.0391228	0.999906	0.996758	0.0625808	0.0897836	-0.0513566	-0.00306702	0.653153	0.98062	0.0405132	0.988904	0.996375	0.0635349	0.0887055	-0.124152	-0.0232151	0.295823	0.854007	0.0291372	0.996984	0.979005	0.0478136	0.0987359	-0.0422193	0.0015852	0.723829	0.989899	0.0416717	0.988627	0.998511	0.0650185	0.0878324	-0.00919144	0.00904164	0.961775	0.942578	0.0435771	0.988122	0.990192	0.0653076	0.0864426	-0.111154	-0.00685008	0.315838	0.954737	0.0229803	0.624581	0.990817	0.0372457	0.106997	-0.0306538	0.0508496	0.0182691	0.0321815	0.735239	0.651417	0.877605	0.792185	0.0321147	0.0310598	0.927983	0.927805	0.972265	0.948445	0.0511544	0.0499097	0.0969237	0.0979428	-0.0537813	0.00782924	0.597723	0.94812	0.0302112	0.99979	0.989943	0.0499423	0.0987857	0.0401368	0.021671	0.865753	0.856447	0.0331541	0.949018	0.970826	0.0508892	0.0959488	-0.0339325	0.0135474	0.73788	0.909879	0.0321428	0.99987	0.980369	0.0528918	0.096897	-0.0831128	7.8851	6.88848	0.0100245	0.0478764	0.0257948	0.720319	0.308456	0.733181	0.934061	0.693152	0.830252	0.03195	0.0227104	0.0320926	0.962313	0.999765	0.888288	0.981128	0.939601	0.967381	0.0515551	0.0388356	0.0498706	0.0970808	0.107347	0.0969448	0.104382	0.0382105	0.582381	0.75717	0.0299423	0.999172	0.954953	0.049341	0.0990572	0.142599	0.0253096	0.499816	0.831213	0.0282784	0.816775	0.966325	0.0457298	0.100789	0.0508496	0.0321815	0.651417	0.792185	0.0310598	0.927805	0.948445	0.0499097	0.0979428	7.8851	0.0478764	0.308456	0.693152	0.0227104	0.999765	0.939601	0.0388356	0.107347	6.88848	0.0257948	0.733181	0.830252	0.0320926	0.888288	0.967381	0.0498706	0.0969448	0.128213	0.0317167	0.535821	0.791911	0.0290504	0.771341	0.956829	0.0454044	0.099974	9.41899378353907e-05	0.0108824	0.939691	0.929579	0.0435228	0.954504	0.983765	0.0519586	0.0864815
ENSG00000229334	TMEM44-AS2	TMEM44 antisense RNA 2 [Source:HGNC Symbol;Acc:HGNC:41082]	lncRNA	NA	-0.00818005	0.0217891	0.00134804	0.870016	6.38183396643964e-08	0.144574	0.969667	3.94007232954727e-07	0.379572	0.00275194	-0.0274478	0.75325	0.846696	6.71675774427115e-06	0.9999	0.966106	2.87667479677451e-05	0.295972	-1.05282	0.0269294	0.498703	0.892411	0.000107697	0.7792	0.957444	0.000360945	0.27021	-0.00381836	-0.0445626	0.00568091	0.741171	2.15087480544191e-07	0.012213	0.922903	6.20078996841131e-07	0.358996	-0.00587469	-0.0298629	0.475521	0.832429	5.5837969656157e-06	0.95372	0.964126	2.37337037112564e-05	0.299551	-0.198434	-0.00628863	0.606014	0.965277	6.22989426918714e-06	0.999981	0.993249	2.70152522227402e-05	0.297433	-0.000121495	-0.0239126	0.965433	0.868545	7.01612032611536e-06	0.99302	0.987585	2.78955473925389e-05	0.295124	0.0996394	-0.0222831	0.520368	0.874292	5.83047876378441e-06	0.999744	0.971511	2.51261270006832e-05	0.298716	0.269303	-0.00859024	0.125518	0.95088	2.43225542639613e-06	0.83146	0.99029	1.12832790193083e-05	0.315362	0.0590847	-0.0359904	0.685387	0.816671	7.89191640612031e-06	0.96891	0.967909	3.2892470501951e-05	0.29581	0.00924956	-0.0215453	0.939966	0.879298	7.00415988349054e-06	0.999906	0.972966	2.98624078967017e-05	0.295157	0.0603407	-0.00691541	0.645874	0.96198	6.38570715700618e-06	0.988904	0.99315	2.71200292118127e-05	0.296954	0.00666151	-0.0207904	0.961198	0.886728	7.0145782781402e-06	0.997591	0.985194	2.93652546589507e-05	0.295128	-0.137824	-0.0509433	0.314129	0.721933	4.44815709442208e-06	0.987465	0.948087	1.94429320391903e-05	0.303924	-0.179278	-0.046574	0.414967	0.745849	5.20603966804657e-06	0.714979	0.947726	2.15513054781888e-05	0.300902	-0.0484386	-0.0289183	0.713204	0.840765	7.33675705329178e-06	0.876318	0.970807	2.98842144187136e-05	0.297246	-0.100385	0.230648	-0.0197925	0.0425039	0.349268	0.0812657	0.887583	0.765184	5.25492157023436e-06	1.97306254508975e-06	0.772138	0.774602	0.97543	0.939364	2.2655179898528e-05	9.39394492291473e-06	0.303766	0.322455	-0.0823004	-0.0346496	0.4957	0.807963	6.32702307933887e-06	0.99979	0.9637	2.72546671198188e-05	0.300148	0.12585	-0.00903628	0.65473	0.949228	7.12572136866938e-06	0.844948	0.989148	2.91158206591781e-05	0.297819	0.0167702	-0.015042	0.889117	0.915653	7.72837156667545e-06	0.99987	0.981636	3.30381135846003e-05	0.296223	-0.0478239	-3.93426	-25.632	-0.0228055	-0.032145	-0.0433094	0.862135	0.669139	0.283246	0.873982	0.824109	0.760034	7.69122533356621e-06	7.18164067428327e-06	4.64094832157514e-06	0.983868	0.999765	0.594194	0.964847	0.968525	0.954446	3.21849626488694e-05	3.05065773518044e-05	1.96099859420577e-05	0.296318	0.297666	0.306173	-0.200585	-0.0547805	0.372172	0.707748	5.44726128571443e-06	0.999172	0.944905	2.38802609166824e-05	0.303067	-0.251758	-0.0289904	0.314282	0.836334	4.94113372464924e-06	0.722777	0.967139	2.12847263509425e-05	0.30496	0.230648	0.0425039	0.0812657	0.765184	1.97306254508975e-06	0.774602	0.939364	9.39394492291473e-06	0.322455	-3.93426	-0.032145	0.669139	0.824109	7.18164067428327e-06	0.999765	0.968525	3.05065773518044e-05	0.297666	-25.632	-0.0433094	0.283246	0.760034	4.64094832157514e-06	0.594194	0.954446	1.96099859420577e-05	0.306173	-0.104297	-0.02811	0.67127	0.843883	7.18969088793078e-06	0.855457	0.969724	2.91085247352185e-05	0.297644	-0.00383933	-0.0474903	0.00601559	0.725148	2.25567125496592e-07	0.0126963	0.916961	6.37223301165255e-07	0.358174
ENSG00000261386		novel transcript	lncRNA	NA	-0.00118691	0.257871	0.629064	0.0540189	0.00821818	0.949084	0.360115	0.015674	0.134744	0.00257392	0.246886	0.752816	0.065288	0.00866642	0.9999	0.411759	0.0170139	0.133301	0.389576	0.151415	0.780095	0.398175	0.0766446	0.919219	0.695819	0.107595	0.078411	-6.21934e-05	0.251075	0.962413	0.0600142	0.00900493	0.972004	0.351239	0.0120157	0.132256	0.00184494	0.253717	0.810579	0.057575	0.00881059	0.989157	0.384288	0.0168533	0.132852	0.0565275	0.24679	0.875043	0.070507	0.00892523	0.999981	0.407605	0.0176317	0.132499	0.00296676	0.283798	0.255104	0.0364083	0.00537868	0.671172	0.486207	0.0104305	0.146082	0.128928	0.251826	0.372436	0.0576471	0.00657109	0.999744	0.384425	0.0133059	0.140766	-0.322083	0.234692	0.0486181	0.071588	0.0018649	0.777752	0.422302	0.00435234	0.173151	-0.148244	0.124542	0.264822	0.378295	0.0136524	0.864295	0.820185	0.0250002	0.12211	-0.0404589	0.246875	0.724102	0.0649465	0.00857973	0.999906	0.416378	0.0168995	0.133575	-0.0580211	0.236363	0.636018	0.0837882	0.00824867	0.988904	0.491762	0.016139	0.134644	-0.121013	0.218793	0.342481	0.109176	0.00629948	0.996984	0.576932	0.0127534	0.141892	-0.132218	0.22423	0.300905	0.0959859	0.00588712	0.987465	0.532839	0.012018	0.143692	-0.395504	0.198516	0.0517847	0.133959	0.0019484	0.381539	0.570902	0.00438064	0.172064	-0.0248992	0.246965	0.841082	0.0715356	0.0100015	0.937259	0.450918	0.0181469	0.130855	-0.060568	-0.00405203	0.251468	0.251677	0.549479	0.974309	0.0601791	0.0682696	0.00882233	0.0101567	0.860204	0.995566	0.384547	0.409018	0.016817	0.0191137	0.134325	0.130427	-0.0416971	0.244144	0.714342	0.07246	0.0096389	0.99979	0.443336	0.0186443	0.13188	0.0565283	0.256623	0.831224	0.0579292	0.00998092	0.933766	0.395951	0.0181603	0.130912	-0.0643352	0.242567	0.56981	0.0721499	0.00894612	0.99987	0.416311	0.0175746	0.133941	-0.0988137	-2.08606	-12.4491	0.242171	0.245072	0.240293	0.703175	0.809991	0.581099	0.0764446	0.0751009	0.0763425	0.00959641	0.0099324	0.00901189	0.960635	0.999765	0.806776	0.39555	0.481851	0.470074	0.0181909	0.0190605	0.0166357	0.132002	0.131048	0.133739	-0.180105	0.219434	0.395087	0.113747	0.00763389	0.999172	0.566714	0.0152385	0.13829	-0.246394	0.241678	0.295686	0.0702051	0.00658644	0.712856	0.426647	0.0129992	0.142295	-0.00405203	0.251677	0.974309	0.0682696	0.0101567	0.995566	0.409018	0.0191137	0.130427	-2.08606	0.245072	0.809991	0.0751009	0.0099324	0.999765	0.481851	0.0190605	0.131048	-12.4491	0.240293	0.581099	0.0763425	0.00901189	0.806776	0.470074	0.0166357	0.133739	-0.228872	0.229874	0.321608	0.088606	0.00688533	0.60828	0.479656	0.0131223	0.141095	-0.000727259	0.246715	0.585744	0.0641495	0.00801322	0.66061	0.360213	0.0107716	0.135429
ENSG00000251667	BRCC3P1	BRCA1/BRCA2-containing complex subunit 3 pseudogene 1 [Source:HGNC Symbol;Acc:HGNC:51444]	processed_pseudogene	NA	-0.00157824	0.0220068	0.558985	0.879687	0.00122603	0.94003	0.97262	0.00295333	0.183433	0.00454901	0.00541029	0.612546	0.970355	0.00127039	0.9999	0.995507	0.00318187	0.18257	2.70303	-0.129678	0.0882843	0.519634	0.000617255	0.462145	0.776689	0.00166961	0.226602	0.00600456	0.0480024	1.14502746751515e-05	0.709552	2.8076383907836e-07	4.8772083928453e-05	0.911038	7.94447495697588e-07	0.354374	-0.0083434	0.00311182	0.322865	0.982812	0.00093892	0.929401	0.997455	0.00237452	0.189857	-0.153217	0.0260295	0.698163	0.860776	0.00132798	0.999981	0.968071	0.00332931	0.181492	-0.000457153	0.00845765	0.873781	0.954516	0.0013992	0.968751	0.996909	0.0031626	0.180219	-0.0571381	0.0132705	0.719784	0.926996	0.00134006	0.999744	0.984732	0.00329255	0.181272	-0.0898192	0.00877658	0.620944	0.951746	0.00127675	0.938978	0.990518	0.00310763	0.182449	0.328064	0.128883	0.0257359	0.404281	0.000195149	0.656201	0.835632	0.000590328	0.228462	-0.0539261	0.00737042	0.668683	0.959593	0.00130993	0.999906	0.994882	0.00326518	0.181825	0.217698	0.0699857	0.103706	0.633525	0.000462622	0.988904	0.918454	0.00127792	0.206493	0.194262	0.0658416	0.164427	0.65668	0.000626974	0.996984	0.936362	0.00167585	0.199418	0.196417	0.0538559	0.161053	0.712388	0.000618708	0.987465	0.945533	0.00166037	0.199729	0.333331	0.0580434	0.13794	0.691225	0.000559587	0.489855	0.935999	0.00145335	0.202076	0.287686	0.079148	0.0326721	0.585607	0.00024073	0.293639	0.898633	0.000686489	0.223734	0.169105	-0.0884552	0.0160135	-0.01061	0.126354	0.52222	0.911303	0.943565	0.00062425	0.00140502	0.682658	0.894105	0.981076	0.986575	0.00164459	0.00339167	0.201691	0.182103	0.141631	0.0416574	0.256651	0.77684	0.000972868	0.99979	0.958008	0.00251572	0.191078	0.593428	0.0532928	0.039307	0.71019	0.000275775	0.302337	0.936575	0.000773597	0.220649	0.131625	0.0332787	0.289282	0.819903	0.0010422	0.99987	0.957916	0.00269268	0.18941	0.0892564	2.31084	35.5509	0.0220184	0.0209647	0.0480058	0.754401	0.808681	0.149745	0.882469	0.888823	0.742451	0.00159983	0.00162616	0.000697557	0.967937	0.999765	0.467105	0.966098	0.981327	0.9521	0.00380979	0.00392323	0.00176798	0.178891	0.178485	0.199057	0.3702	0.0809254	0.109988	0.58911	0.000569123	0.999172	0.91049	0.00155457	0.203874	0.3925	0.0300896	0.128472	0.834746	0.000631142	0.626669	0.966501	0.00165719	0.201432	-0.0884552	-0.01061	0.52222	0.943565	0.00140502	0.894105	0.986575	0.00339167	0.182103	2.31084	0.0209647	0.808681	0.888823	0.00162616	0.999765	0.981327	0.00392323	0.178485	35.5509	0.0480058	0.149745	0.742451	0.000697557	0.467105	0.9521	0.00176798	0.199057	0.471547	0.0595755	0.0613284	0.680994	0.00037998	0.319953	0.928285	0.00102447	0.213297	0.00642966	0.0551497	2.87885732912823e-06	0.663772	8.28467456965222e-08	1.37695415149062e-05	0.890997	2.52078003942943e-07	0.37522
ENSG00000225913		novel transcript	lncRNA	NA	0.00339762	-0.106602	0.110681	0.350474	1.88918799372449e-09	0.725908	0.751129	1.5083056560795e-08	0.434935	0.0153715	-0.115319	0.0288497	0.306459	6.58766922619398e-10	0.9999	0.73534	5.74062821475012e-09	0.450387	0.682883	-0.148129	0.592028	0.365241	5.72280947337227e-07	0.831237	0.670834	3.29101088731297e-06	0.382564	-0.00212254	-0.100386	0.0626082	0.374781	1.22289962512246e-09	0.100744	0.739419	5.30960968286684e-09	0.441373	0.0119053	-0.0734254	0.0736483	0.516834	1.38713889894946e-09	0.842249	0.855333	1.130466585646e-08	0.439516	0.195697	-0.104244	0.532454	0.376786	5.20391742771817e-09	0.999981	0.771097	3.96458095939598e-08	0.419606	0.00243199	-0.0616384	0.285521	0.598413	3.65734494827249e-09	0.697903	0.945121	2.73230588846526e-08	0.424995	-0.0479971	-0.0883163	0.704287	0.443299	5.83970407938905e-09	0.999744	0.818087	4.34707989537633e-08	0.417832	0.103435	-0.0827939	0.472885	0.472146	4.90617114893359e-09	0.90788	0.830316	3.67980522439482e-08	0.42051	0.00746141	-0.106472	0.949989	0.401654	9.07804458791514e-09	0.995068	0.834565	6.57194835407663e-08	0.414774	-0.0493166	-0.0937251	0.622023	0.417918	5.57471061293658e-09	0.999906	0.808988	4.21772469137304e-08	0.418548	0.03917	-0.0779966	0.714478	0.510295	5.86772738788786e-09	0.988904	0.875211	4.38047850851794e-08	0.417758	0.0858657	-0.06501	0.440862	0.583709	4.72795998184514e-09	0.996984	0.916614	3.58752499570642e-08	0.421077	-0.0371014	-0.0958031	0.74027	0.415021	5.93404082211366e-09	0.989546	0.841723	4.43954165209985e-08	0.417585	-0.0317791	-0.0924218	0.859567	0.432619	6.15685984374725e-09	0.947034	0.838384	4.42638652069818e-08	0.417016	0.0858319	-0.0741225	0.418229	0.521934	1.65753738967540e-09	0.704704	0.876226	1.3335933074086e-08	0.44081	0.0454366	-0.0707045	-0.0930639	-0.112467	0.599783	0.510696	0.412225	0.33595	1.98266211755453e-09	1.84097872619427e-09	0.882223	0.892022	0.793806	0.739215	1.60136910007141e-08	1.50032915696036e-08	0.438131	0.439241	0.0132679	-0.0912807	0.891748	0.429008	2.2376519938488e-09	0.99979	0.824665	1.81436427841069e-08	0.436313	-0.0302087	-0.0960922	0.894096	0.402347	2.23849454004917e-09	0.96177	0.808514	1.75884129155072e-08	0.436307	-0.0707709	-0.1052	0.464618	0.357736	1.7544669870979e-09	0.99987	0.760738	1.44797461854657e-08	0.439961	-0.342679	0.671268	-15.4982	-0.130651	-0.0915485	-0.109503	0.119787	0.927951	0.421506	0.254299	0.433501	0.340696	7.20332984881917e-10	2.2485817003473e-09	1.66472106390654e-09	0.855786	0.999765	0.701063	0.644627	0.847041	0.788579	6.25250232935051e-09	1.81473975397307e-08	1.32986436694116e-08	0.453086	0.436239	0.440745	0.00498811	-0.0930921	0.978086	0.432228	2.25645602165999e-09	0.999172	0.847704	1.8260530527677e-08	0.436187	0.197556	-0.0851489	0.327254	0.452393	1.4358242917979e-09	0.727845	0.830576	1.18315904243329e-08	0.442947	-0.0707045	-0.112467	0.510696	0.33595	1.84097872619427e-09	0.892022	0.739215	1.50032915696036e-08	0.439241	0.671268	-0.0915485	0.927951	0.433501	2.2485817003473e-09	0.999765	0.847041	1.81473975397307e-08	0.436239	-15.4982	-0.109503	0.421506	0.340696	1.66472106390654e-09	0.701063	0.788579	1.32986436694116e-08	0.440745	0.0350586	-0.0905126	0.859556	0.432646	2.22421573339974e-09	0.94504	0.829053	1.74039234859402e-08	0.436403	-0.00164969	-0.0988703	0.154557	0.386467	2.41085048658368e-09	0.216999	0.746963	9.63321590625313e-09	0.431289
ENSG00000269843		novel transcript	lncRNA	NA	-0.0018494	0.0786681	0.387915	0.495119	6.90988465468913e-19	0.903274	0.834598	1.90925710657984e-17	0.676928	0.00768933	0.0550541	0.279646	0.632218	5.61435745213771e-19	0.9999	0.905729	1.57854488039429e-17	0.678623	0.802999	-0.0272422	0.513105	0.862341	1.29246282119889e-16	0.788396	0.9469	3.3322157940352e-15	0.683246	-0.00335513	0.0493258	0.00276135	0.651239	1.22247223664943e-20	0.00641929	0.888348	3.35550888597994e-19	0.708263	-0.00150189	0.0667752	0.823177	0.563108	9.71810082989037e-19	0.989157	0.874634	2.59556875310268e-17	0.674125	0.178193	0.0539992	0.569842	0.646638	8.50060916525976e-19	0.999981	0.900667	2.35191056239886e-17	0.675228	0.000224562	0.0710851	0.921721	0.546531	9.91190400916211e-19	0.981685	0.933672	2.69225946233194e-17	0.673962	0.0898323	0.0689094	0.477008	0.548562	7.77202908008419e-19	0.999744	0.869161	2.13580087808476e-17	0.675965	0.106523	0.0741718	0.459747	0.519304	7.61802638424398e-19	0.90552	0.855907	2.07190401242588e-17	0.676129	0.23711	0.0902754	0.0432092	0.464774	2.62222666540059e-19	0.689254	0.859411	7.83880000004664e-18	0.689173	-0.118112	0.0553306	0.236058	0.629607	5.00265903235367e-19	0.999906	0.907175	1.41420276939063e-17	0.67956	-0.0428215	0.0575136	0.689179	0.627084	9.20771095964157e-19	0.988904	0.916104	2.49447440398831e-17	0.67457	0.0280594	0.0762035	0.801475	0.522194	9.65500463360356e-19	0.996984	0.897042	2.60885748580202e-17	0.674179	-0.102309	0.0475861	0.359589	0.683779	6.59903601455797e-19	0.987465	0.938713	1.82336710914865e-17	0.677305	-0.176337	0.0450421	0.324845	0.700081	6.19139363075394e-19	0.652826	0.938431	1.69052671760455e-17	0.677825	-0.00658831	0.0637139	0.95125	0.588718	1.04629480728661e-18	0.982244	0.90052	2.81984582388669e-17	0.677948	-0.00225631	-0.017777	0.0651936	0.0606012	0.979522	0.870639	0.571392	0.609388	1.0478756989522e-18	1.03467152743472e-18	0.996573	0.978091	0.878205	0.884426	2.85741832141539e-17	2.86649478026723e-17	0.677936	0.678041	0.0492031	0.0753786	0.61851	0.518738	9.28195644556514e-19	0.99979	0.871446	2.57493847741904e-17	0.678936	0.196371	0.0787476	0.392478	0.49638	7.32311907579718e-19	0.677612	0.853413	2.03968963174078e-17	0.680882	-0.14789	0.0418672	0.12977	0.71458	3.39938570570316e-19	0.99987	0.930326	9.96163647786759e-18	0.687099	-0.410588	-3.1825	-9.17083	0.0213438	0.0535498	0.0560754	0.0652685	0.672363	0.639545	0.852848	0.65072	0.630664	1.97802165903618e-19	9.60196634170519e-19	9.41319459290804e-19	0.855786	0.999765	0.842602	0.960272	0.928428	0.918207	5.93863183808178e-18	2.67799613546271e-17	2.56685356094423e-17	0.691409	0.678657	0.678821	-0.163485	0.0350126	0.373543	0.769383	7.10865883477817e-19	0.999172	0.958063	2.00954831136406e-17	0.681125	-0.00623361	0.0649611	0.975759	0.573934	1.04773982411791e-18	0.99359	0.885326	2.87969283759541e-17	0.677937	-0.017777	0.0606012	0.870639	0.609388	1.03467152743472e-18	0.978091	0.884426	2.86649478026723e-17	0.678041	-3.1825	0.0535498	0.672363	0.65072	9.60196634170519e-19	0.999765	0.928428	2.67799613546271e-17	0.678657	-9.17083	0.0560754	0.639545	0.630664	9.41319459290804e-19	0.842602	0.918207	2.56685356094423e-17	0.678821	-0.0305173	0.0621926	0.879303	0.594645	1.03642844121376e-18	0.953601	0.900011	2.80780340467364e-17	0.678027	-0.00330451	0.0472012	0.00363161	0.666438	1.56294063561811e-20	0.00809854	0.8927	4.19594101479617e-19	0.706447
ENSG00000226121	AHCTF1P1	AT-hook containing transcription factor 1 pseudogene 1 [Source:HGNC Symbol;Acc:HGNC:24620]	processed_pseudogene	NA	0.00196065	0.00705813	0.348752	0.949949	0.0195276	0.88919	0.990597	0.0331106	0.110516	-0.00415393	0.0250314	0.5511	0.824572	0.0238165	0.9999	0.960999	0.0408075	0.104723	1.24575	-0.13864	0.291976	0.359614	0.0102491	0.646808	0.667154	0.0191164	0.146921	0.00269355	0.0331965	0.0148445	0.759899	0.00261735	0.0285279	0.928836	0.00380682	0.164669	0.00213388	0.0203373	0.745234	0.856812	0.0261678	0.981136	0.968611	0.0432623	0.10194	-0.261933	0.0392086	0.392079	0.73267	0.0206417	0.999981	0.931382	0.0362346	0.108907	0.00032729	0.0212651	0.883484	0.853407	0.0270078	0.971476	0.986892	0.0428589	0.101002	0.0878293	0.0179626	0.476816	0.872737	0.0224953	0.999744	0.971343	0.0386232	0.106398	-0.298788	0.00216513	0.0316616	0.98423	0.00447934	0.767525	0.996297	0.00935338	0.15088	0.048734	0.0272198	0.675306	0.826025	0.0284069	0.966359	0.970538	0.0468926	0.100652	0.0413911	0.022357	0.672093	0.843037	0.0254533	0.999906	0.964867	0.0433344	0.102761	-0.167166	-0.025722	0.107445	0.821321	0.01005	0.988904	0.967191	0.0191421	0.129248	-0.1209	-0.0149148	0.265874	0.897148	0.0170124	0.996984	0.986207	0.0302039	0.114484	-0.0791361	0.00141302	0.468813	0.99014	0.0223369	0.987465	0.998578	0.0381342	0.106605	-0.267574	-0.0181058	0.124713	0.872977	0.0110181	0.475897	0.978302	0.0199133	0.12671	0.0145742	0.0226551	0.890521	0.844738	0.0263532	0.958321	0.971687	0.041887	0.102911	-0.000949376	-0.091927	0.0192577	-0.00471433	0.99123	0.39038	0.864768	0.967562	0.0265403	0.0200721	0.998146	0.859521	0.968717	0.992848	0.0434425	0.0342959	0.102699	0.110986	-0.0915252	0.000419678	0.344864	0.997067	0.0189216	0.99979	0.999358	0.0334282	0.112712	-0.219348	0.00419034	0.330673	0.970534	0.0185346	0.628649	0.993162	0.0309594	0.113314	0.00863013	0.0206415	0.92882	0.85642	0.0264621	0.99987	0.966547	0.0448493	0.102788	-0.0486179	-2.53779	-2.08677	0.0140797	0.00995491	0.017192	0.82601	0.731494	0.913692	0.90295	0.931722	0.88083	0.0260636	0.0253912	0.0264246	0.979214	0.999765	0.968065	0.9723	0.987628	0.97885	0.0432302	0.0427938	0.0421198	0.103243	0.104025	0.10283	-0.136611	-0.00598171	0.449517	0.959391	0.0213811	0.999172	0.995545	0.0370775	0.109129	-0.240154	0.00850036	0.231409	0.939715	0.0153746	0.673928	0.987511	0.0271089	0.118717	-0.091927	-0.00471433	0.39038	0.967562	0.0200721	0.859521	0.992848	0.0342959	0.110986	-2.53779	0.00995491	0.731494	0.931722	0.0253912	0.999765	0.987628	0.0427938	0.104025	-2.08677	0.017192	0.913692	0.88083	0.0264246	0.968065	0.97885	0.0421198	0.10283	-0.253314	-0.00602434	0.197252	0.957694	0.0140625	0.490709	0.991511	0.0243537	0.121268	0.0025983	0.0345479	0.0204448	0.751408	0.00329362	0.0376404	0.926322	0.00469846	0.158825
ENSG00000265590	CFAP298-TCP10L	CFAP298-TCP10L readthrough [Source:HGNC Symbol;Acc:HGNC:54636]	protein_coding	110091775	0.00230948	-0.116269	0.328395	0.360981	3.76103797953335e-09	0.876613	0.757164	2.87269295896369e-08	0.42457	-0.0134949	-0.079905	0.0839001	0.524734	1.44467398517973e-09	0.9999	0.858386	1.189940100382e-08	0.438916	1.4087	-0.284366	0.297923	0.103009	5.6682140309598e-08	0.651623	0.384908	4.02089536747868e-07	0.425315	0.00238414	-0.0900189	0.0580602	0.470226	1.08630831742345e-09	0.0943013	0.799004	4.76427716111137e-09	0.443111	-0.00123413	-0.105269	0.8679	0.409508	5.81365446727133e-09	0.990949	0.800326	4.28476425242818e-08	0.417901	0.126662	-0.114144	0.714583	0.381414	5.53139587212743e-09	0.999981	0.774911	4.19410431907738e-08	0.418668	-0.00433279	-0.151008	0.0829995	0.23865	1.43281292715462e-09	0.446109	0.814115	1.14000404445044e-08	0.439038	-0.0311416	-0.103835	0.823535	0.414615	5.75378474977547e-09	0.999744	0.799785	4.28925996072478e-08	0.418061	0.110874	-0.0979775	0.485864	0.441059	4.68915711689779e-09	0.91214	0.814794	3.52748599965984e-08	0.421204	0.0138035	-0.156487	0.915723	0.261764	6.04431579860604e-09	0.991692	0.739974	4.5220436715497e-08	0.421126	0.139349	-0.0880432	0.205097	0.486735	2.76997188103518e-09	0.999906	0.84368	2.19467002882019e-08	0.429201	0.0604843	-0.088031	0.608697	0.500562	5.20810067078088e-09	0.988904	0.869985	3.93034974814172e-08	0.419594	-0.0192596	-0.108935	0.87578	0.407765	5.8224655089541e-09	0.996984	0.853546	4.34824900858934e-08	0.417878	0.150229	-0.0728319	0.222046	0.570888	2.92340342028139e-09	0.987465	0.90515	2.29872757227417e-08	0.428387	-0.180624	-0.127907	0.361145	0.323368	3.98164518226553e-09	0.67944	0.770707	2.95548018773516e-08	0.423702	0.208192	-0.0525213	0.0779665	0.681222	1.9656876869071e-09	0.368365	0.930264	1.55861654015965e-08	0.43826	0.181174	-0.255799	-0.0969804	-0.167531	0.0596998	0.0317322	0.437052	0.191018	1.59829262673414e-09	9.65825673459783e-10	0.656297	0.755652	0.812218	0.611718	1.31076375214153e-08	8.21880121145368e-09	0.441352	0.448801	0.190219	-0.0615778	0.0792812	0.627596	1.9910570673635e-09	0.99979	0.913987	1.62709871734348e-08	0.438067	0.0467068	-0.097558	0.854513	0.448595	8.33175395668376e-09	0.943984	0.83406	5.96526059266216e-08	0.416121	0.213014	-0.0671043	0.047517	0.592786	1.33519244983985e-09	0.99987	0.884734	1.12652125350235e-08	0.444025	0.328897	-6.52456	4.25309	-0.0656074	-0.124739	-0.09652	0.184398	0.432789	0.844511	0.610402	0.34039	0.45561	3.70208111372434e-09	6.34283560261387e-09	8.31286455172062e-09	0.862626	0.999765	0.938617	0.876281	0.801868	0.857708	2.85068466514243e-08	4.78668979136686e-08	5.89493728231422e-08	0.428676	0.420377	0.416156	0.287199	-0.0476677	0.156249	0.71634	3.29405377839243e-09	0.999172	0.947678	2.60791791907279e-08	0.430458	-0.156993	-0.107816	0.488646	0.398318	6.7600853978969e-09	0.810811	0.803043	4.9823002758995e-08	0.419386	-0.255799	-0.167531	0.0317322	0.191018	9.65825673459783e-10	0.755652	0.611718	8.21880121145368e-09	0.448801	-6.52456	-0.124739	0.432789	0.34039	6.34283560261387e-09	0.999765	0.801868	4.78668979136686e-08	0.420377	4.25309	-0.09652	0.844511	0.45561	8.31286455172062e-09	0.938617	0.857708	5.89493728231422e-08	0.416156	-0.0982908	-0.110588	0.658393	0.392768	7.72307065978637e-09	0.848181	0.807209	5.52741406525367e-08	0.417308	0.00211081	-0.0900488	0.0982001	0.472653	1.62781352589724e-09	0.147307	0.799381	6.68937156227887e-09	0.437149
ENSG00000248126		coiled-coil domain containing 127 (CCDC127) pseudogene	unprocessed_pseudogene	NA	-0.00403647	-0.239022	0.0963891	0.0681613	9.36734082699373e-16	0.708637	0.398476	1.77988030362038e-14	0.611906	0.00140001	-0.263392	0.863456	0.0487355	3.53889959680316e-15	0.9999	0.363507	6.24515224860785e-14	0.598496	0.376959	-0.221684	0.779791	0.20196	1.22532911223323e-14	0.91911	0.51934	2.425708611715e-13	0.63777	-0.00493653	-0.28933	8.19262233204277e-05	0.0172906	1.85466543155918e-18	0.000282025	0.200171	3.80179004620891e-17	0.668743	-0.00660594	-0.269101	0.387794	0.0425662	2.49906118841114e-15	0.93574	0.339538	4.45166670257552e-14	0.602053	-0.0526165	-0.256598	0.883142	0.059206	3.55262285432592e-15	0.999981	0.378723	6.32300009470532e-14	0.598456	-0.00301167	-0.293775	0.245931	0.0297574	1.86666874272371e-15	0.660579	0.457648	3.37720955313996e-14	0.60501	0.0722557	-0.260699	0.616295	0.0493862	3.17794012628609e-15	0.999744	0.362444	5.61292209401599e-14	0.599599	0.281916	-0.246267	0.0839136	0.0592845	8.40373834984937e-16	0.817611	0.392951	1.59533011046502e-14	0.61298	0.122157	-0.204139	0.366264	0.157755	3.36705252464971e-15	0.895265	0.635877	5.97228429905045e-14	0.603455	-0.149566	-0.277767	0.18787	0.035761	1.5458426046495e-15	0.999906	0.325906	2.86911696987846e-14	0.606909	-0.0579336	-0.275966	0.635114	0.0433423	3.21819716078022e-15	0.988904	0.38037	5.67920357312919e-14	0.599471	-0.112165	-0.291173	0.37712	0.0334917	2.45785906960647e-15	0.996984	0.384139	4.41227056102091e-14	0.602222	-0.135439	-0.288785	0.287172	0.0322331	2.07069579382446e-15	0.987465	0.357887	3.7758892801325e-14	0.603961	-0.124539	-0.277582	0.542835	0.040586	2.99917953412036e-15	0.797558	0.360868	5.18710967472221e-14	0.600192	-0.218917	-0.307695	0.0718734	0.0214127	1.31238976814405e-15	0.357441	0.270335	2.44454624136125e-14	0.613006	-0.10165	0.105474	-0.259087	-0.229433	0.308896	0.395731	0.0495664	0.0909976	3.83150271977035e-15	4.46294207408184e-15	0.756532	0.860532	0.353205	0.459984	6.80189808767423e-14	7.85583526170447e-14	0.602126	0.600551	-0.105212	-0.278639	0.349402	0.0380103	4.14062550906301e-15	0.99979	0.339556	7.4267115811694e-14	0.601326	-0.279506	-0.276186	0.285113	0.0382173	3.63717063679147e-15	0.591202	0.329017	6.42402141503255e-14	0.602662	-0.0576356	-0.26607	0.606865	0.0467631	5.57024331117394e-15	0.99987	0.347451	9.78838533211867e-14	0.59825	0.114692	-12.6617	-50.6044	-0.244699	-0.303474	-0.307535	0.654786	0.13751	0.0212836	0.0703913	0.0247838	0.018861	5.7483690967759e-15	2.16987430458799e-15	4.80655587722361e-16	0.956948	0.999765	0.296143	0.38071	0.316545	0.269802	1.00928748883983e-13	4.02733316514341e-14	9.47018954370403e-15	0.597923	0.607939	0.622922	-0.0557812	-0.267275	0.790477	0.053397	6.12077974529304e-15	0.999172	0.440611	1.06926064971089e-13	0.597268	-0.0819463	-0.260638	0.72598	0.0501994	5.96752445435984e-15	0.912609	0.372667	1.02442503133177e-13	0.597533	0.105474	-0.229433	0.395731	0.0909976	4.46294207408184e-15	0.860532	0.459984	7.85583526170447e-14	0.600551	-12.6617	-0.303474	0.13751	0.0247838	2.16987430458799e-15	0.999765	0.316545	4.02733316514341e-14	0.607939	-50.6044	-0.307535	0.0212836	0.018861	4.80655587722361e-16	0.296143	0.269802	9.47018954370403e-15	0.622922	-0.140497	-0.270994	0.53932	0.0440117	5.27538442787814e-15	0.773762	0.362657	9.06355478170376e-14	0.598816	-0.00532409	-0.295453	2.36582133619226e-05	0.0138019	5.84445966301059e-19	9.09445603824351e-05	0.183373	1.244624644305e-17	0.678296
ENSG00000259453		novel transcript, sense intronic to AKAP13	lncRNA	NA	-0.00100658	0.117349	0.705553	0.414412	0.00143453	0.96229	0.791669	0.00339578	0.17961	0.0117586	0.0911202	0.182116	0.522066	0.000721076	0.9999	0.857677	0.00192961	0.196129	-0.0329751	0.1621	0.982188	0.392986	0.0118608	0.994621	0.692697	0.0216848	0.142357	0.00112377	0.118356	0.431225	0.40745	0.00117541	0.515251	0.760784	0.00180925	0.184454	0.0121097	0.126886	0.144075	0.370621	0.000620749	0.886087	0.775223	0.00164421	0.199652	-0.161608	0.125162	0.678165	0.393231	0.00141703	0.999981	0.78031	0.00352412	0.17991	-0.00781912	0.0265869	0.00473212	0.848468	4.93841413660798e-05	0.115154	0.985944	0.000160094	0.255702	-0.0353441	0.111781	0.821933	0.434755	0.00149067	0.999744	0.813811	0.00361226	0.17867	-0.420365	0.0900402	0.0169545	0.515279	0.000133934	0.749893	0.853696	0.000419926	0.234341	0.194006	0.172046	0.186803	0.270797	0.000800941	0.833246	0.746823	0.00208565	0.195759	-0.0790999	0.102978	0.523972	0.472793	0.00128521	0.999906	0.837587	0.00320894	0.182289	-0.00589921	0.110356	0.964614	0.453596	0.0015212	0.999062	0.851703	0.00368452	0.178174	-0.0949223	0.0862859	0.492684	0.558331	0.00125097	0.996984	0.908066	0.00308934	0.182944	-0.0296777	0.105783	0.8309	0.468473	0.00149381	0.994321	0.866705	0.00362317	0.178619	-0.203896	0.0846081	0.359317	0.560524	0.00107151	0.678687	0.893513	0.00258931	0.186687	-0.0247781	0.111021	0.852695	0.447124	0.00178657	0.941995	0.841029	0.00404741	0.176142	-0.0215767	0.0114632	0.116312	0.119755	0.842869	0.932432	0.415245	0.415553	0.00178301	0.00180691	0.95997	0.988244	0.796103	0.791824	0.00417151	0.00423315	0.176192	0.175859	0.0211826	0.121127	0.862663	0.403493	0.00178995	0.99979	0.812326	0.00430789	0.176095	-0.0418734	0.113883	0.883204	0.429324	0.00179616	0.957978	0.824826	0.0040572	0.176008	0.0322812	0.121865	0.790882	0.397525	0.0017602	0.99987	0.786158	0.00426143	0.176513	-0.025597	-15.144	-40.8981	0.114026	0.0611313	0.0758888	0.926845	0.10147	0.0890068	0.434305	0.671562	0.593195	0.00180598	0.000587416	0.000537239	0.992543	0.999765	0.397097	0.784043	0.93287	0.904804	0.00424244	0.00159055	0.0014016	0.175872	0.203128	0.20523	0.091109	0.133609	0.689425	0.369311	0.00169605	0.999172	0.814998	0.00409089	0.177439	-0.0589222	0.114119	0.816571	0.425429	0.0017723	0.94341	0.817593	0.00412882	0.176342	0.0114632	0.119755	0.932432	0.415553	0.00180691	0.988244	0.791824	0.00423315	0.175859	-15.144	0.0611313	0.10147	0.671562	0.000587416	0.999765	0.93287	0.00159055	0.203128	-40.8981	0.0758888	0.0890068	0.593195	0.000537239	0.397097	0.904804	0.0014016	0.20523	-0.0999051	0.106784	0.687991	0.460656	0.00169495	0.863035	0.843822	0.00383734	0.177455	0.000828922	0.117265	0.566531	0.412841	0.00132753	0.643268	0.764632	0.00201905	0.1815
ENSG00000277631	PGM5P3-AS1	PGM5P3 antisense RNA 1 [Source:HGNC Symbol;Acc:HGNC:51194]	lncRNA	101929127	0.00382062	0.0886108	0.197194	0.577249	5.87343534428403e-05	0.810031	0.875063	0.00019726	0.252052	0.0229047	0.0688824	0.0186118	0.65731	1.05100997666905e-05	0.9999	0.915578	4.32245771389132e-05	0.287197	-0.577573	0.149644	0.742761	0.507465	0.000350798	0.904849	0.769109	0.00101781	0.241131	-0.00546271	0.0778985	0.000381346	0.598615	4.21842341482188e-07	0.00110275	0.865095	1.15682769960174e-06	0.347234	0.0132826	0.125788	0.151671	0.426972	4.94162627896783e-05	0.888271	0.811045	0.000169021	0.255688	0.213773	0.091779	0.62316	0.574613	0.000109492	0.999981	0.871656	0.000359206	0.238727	-0.00335398	0.0727476	0.28834	0.654015	7.43142777563976e-05	0.700165	0.96096	0.000231643	0.247058	-0.0348854	0.109231	0.842417	0.494376	0.00011957	0.999744	0.844304	0.000384095	0.236815	-0.130002	0.102581	0.515575	0.520848	0.00010116	0.914832	0.856597	0.000326215	0.240439	0.097713	0.131644	0.553816	0.454108	0.000158475	0.94328	0.853346	0.000489931	0.233107	0.0450528	0.114412	0.745537	0.476109	0.00011619	0.999906	0.839511	0.00037649	0.237438	-0.00599215	0.107781	0.96783	0.512245	0.000121561	0.999062	0.875861	0.000385961	0.236455	0.0541007	0.12393	0.726663	0.453103	0.000115338	0.996984	0.872007	0.000367942	0.237598	-0.0151637	0.106218	0.922217	0.514686	0.000121143	0.997713	0.885443	0.000385693	0.23653	-0.0302673	0.105288	0.903317	0.519061	0.000120868	0.965192	0.879302	0.000370038	0.23658	0.0133523	0.108023	0.928883	0.509229	9.39879121821773e-05	0.974419	0.870437	0.000295707	0.244583	0.06188	-0.106138	0.106223	0.077228	0.611819	0.483073	0.505986	0.638033	8.42614690231912e-05	7.6034559420759e-05	0.885875	0.884218	0.847015	0.897135	0.000275695	0.000253116	0.246951	0.249167	-0.0573181	0.0931191	0.676132	0.565904	8.73813877517859e-05	0.99979	0.88815	0.000291823	0.246164	-0.170292	0.0932159	0.593753	0.562876	8.32711678835477e-05	0.81018	0.881375	0.000264107	0.247206	-0.0784418	0.0925314	0.565115	0.565496	8.15951719340487e-05	0.99987	0.874358	0.000275372	0.247645	-0.264553	-5.98202	-32.5976	0.0766448	0.0829539	0.0723504	0.396213	0.566742	0.228693	0.637295	0.613139	0.652464	6.87981746767016e-05	8.16939313713967e-05	4.99142703392813e-05	0.899414	0.999765	0.545673	0.888353	0.917339	0.92518	0.000230434	0.000272333	0.000167882	0.251316	0.247619	0.258152	-0.334009	0.0431709	0.189055	0.793371	4.41915820364638e-05	0.999172	0.963455	0.000157629	0.260723	-0.204257	0.0957627	0.472546	0.549241	7.52350921324316e-05	0.801125	0.873753	0.000247133	0.249395	-0.106138	0.077228	0.483073	0.638033	7.6034559420759e-05	0.884218	0.897135	0.000253116	0.249167	-5.98202	0.0829539	0.566742	0.613139	8.16939313713967e-05	0.999765	0.917339	0.000272333	0.247619	-32.5976	0.0723504	0.228693	0.652464	4.99142703392813e-05	0.545673	0.92518	0.000167882	0.258152	-0.186281	0.0863225	0.503775	0.593745	7.75481200298867e-05	0.750546	0.899742	0.000247199	0.248743	-0.0052994	0.0749639	0.000688381	0.615035	6.98803709627195e-07	0.00183574	0.872226	1.82082779993781e-06	0.338245
ENSG00000241135	LINC00881	long intergenic non-protein coding RNA 881 [Source:HGNC Symbol;Acc:HGNC:48567]	lncRNA	NA	0.000781647	0.0148265	0.796031	0.927485	0.0869238	0.975503	0.985408	0.119763	0.0640712	0.000511549	0.0181634	0.95943	0.911339	0.0888636	0.9999	0.982379	0.126007	0.0633242	-0.454524	0.00983089	0.79742	0.965434	0.0727068	0.927141	0.984542	0.102719	0.0804021	0.00185643	0.0297511	0.250852	0.853491	0.0560201	0.328336	0.961749	0.0658952	0.0785115	0.0215929	0.0458091	0.0204307	0.770845	0.0122386	0.637302	0.945809	0.0223836	0.12379	-0.210197	0.0363316	0.634292	0.826709	0.0822714	0.999981	0.958994	0.118871	0.0659234	-0.00198828	-0.00262399	0.536372	0.987351	0.0779388	0.849399	0.999846	0.107704	0.067732	0.155681	0.019542	0.381301	0.90362	0.0681387	0.999744	0.980034	0.0999713	0.0721707	-0.068328	0.0155156	0.736761	0.923878	0.0855528	0.961433	0.983283	0.11881	0.064608	0.0422059	0.016323	0.801335	0.927172	0.0903904	0.979633	0.989936	0.127012	0.0634944	-0.130703	0.00434388	0.352792	0.978615	0.0658517	0.999906	0.996758	0.0978156	0.0732867	-0.205373	-0.0342729	0.171027	0.835361	0.0458613	0.988904	0.970051	0.0705553	0.0848467	-0.136939	-0.0178684	0.382702	0.914698	0.0682466	0.996984	0.989964	0.0995819	0.0721188	-0.0681009	0.00505579	0.665742	0.975581	0.083407	0.987465	0.996531	0.118116	0.0654631	-0.379731	-0.0317397	0.130758	0.845919	0.0394962	0.482625	0.971463	0.0600744	0.0894907	-0.196309	-0.0261524	0.196773	0.874286	0.0521599	0.509089	0.977116	0.0753586	0.0817386	-0.164908	0.127074	0.0158929	0.0525077	0.183602	0.410958	0.921581	0.753905	0.0502773	0.0741036	0.693686	0.8633	0.98368	0.937088	0.074928	0.10512	0.0829167	0.070231	-0.132168	-0.00788918	0.344773	0.961827	0.0686854	0.99979	0.991661	0.100766	0.0727604	-0.445689	-0.0113125	0.169746	0.944609	0.0481973	0.469504	0.98839	0.070411	0.0842649	-0.172407	-0.00790571	0.214234	0.961344	0.0545267	0.99987	0.991655	0.0832159	0.0803102	-0.156916	-2.00846	-14.3734	0.00256652	0.0119647	0.00497788	0.622931	0.850842	0.604824	0.987702	0.943169	0.975975	0.0861536	0.092479	0.0853848	0.950094	0.999765	0.822333	0.997821	0.991139	0.995086	0.120684	0.130087	0.116181	0.0651385	0.0627082	0.0654443	-0.0221381	0.0152495	0.932477	0.928615	0.0933742	0.999172	0.990859	0.130883	0.0623759	-0.250018	0.00812299	0.389207	0.96025	0.072428	0.762909	0.991926	0.102527	0.0709955	0.127074	0.0525077	0.410958	0.753905	0.0741036	0.8633	0.937088	0.10512	0.070231	-2.00846	0.0119647	0.850842	0.943169	0.092479	0.999765	0.991139	0.130087	0.0627082	-14.3734	0.00497788	0.604824	0.975975	0.0853848	0.822333	0.995086	0.116181	0.0654443	-0.40311	-0.0209212	0.154793	0.898244	0.0458261	0.444407	0.980489	0.0671922	0.0858667	0.00142532	0.028312	0.384504	0.861052	0.0683849	0.467399	0.964049	0.0791949	0.0720525
ENSG00000237766	GGTA2P	glycoprotein alpha-galactosyltransferase 2, pseudogene [Source:HGNC Symbol;Acc:HGNC:4254]	processed_pseudogene	NA	-0.000840504	-0.0584445	0.755628	0.688016	0.165552	0.968614	0.915566	0.208654	0.0412067	-0.00341385	-0.0569745	0.703757	0.695624	0.163055	0.9999	0.925362	0.212033	0.041775	-0.23981	0.00148202	0.873961	0.993896	0.174865	0.957487	0.997115	0.217781	0.0451217	-0.00221813	-0.0757699	0.123279	0.596372	0.0774047	0.180161	0.863853	0.0890802	0.067961	0.00319722	-0.0590445	0.705304	0.684161	0.163137	0.97712	0.921817	0.208825	0.0417562	0.0989341	-0.0711302	0.802161	0.631851	0.167354	0.999981	0.89455	0.218091	0.0408007	-0.00166797	-0.0812007	0.561467	0.583268	0.153306	0.860073	0.941436	0.194386	0.0440646	0.250359	-0.0622401	0.112988	0.662645	0.0738008	0.999744	0.915532	0.106884	0.069543	0.033617	-0.0612569	0.853136	0.673069	0.168875	0.978101	0.918475	0.213256	0.0404609	-0.107142	-0.0677713	0.473694	0.67007	0.1641	0.92402	0.932565	0.212159	0.0420412	0.000729022	-0.062922	0.995383	0.665629	0.170716	0.999906	0.91992	0.220959	0.0400528	-0.259343	-0.130361	0.0515443	0.371552	0.0468113	0.988904	0.809593	0.0718098	0.0842038	-0.132247	-0.0986741	0.345045	0.508018	0.127986	0.996984	0.891783	0.170577	0.0506256	-0.106108	-0.0848349	0.450543	0.564727	0.142223	0.987465	0.903963	0.186576	0.0468169	-0.406703	-0.117419	0.0690989	0.418818	0.0557674	0.405342	0.830373	0.0807387	0.0786562	-0.297344	-0.139737	0.0234199	0.323216	0.0314471	0.277176	0.765134	0.0487541	0.0975651	-0.199606	0.0702383	-0.075002	-0.0524949	0.0635345	0.602721	0.590635	0.719996	0.0583305	0.170427	0.65635	0.916218	0.884782	0.926833	0.0850711	0.214565	0.0781257	0.0406049	-0.213303	-0.114775	0.0782992	0.419095	0.0658739	0.99979	0.819597	0.097252	0.0741426	-0.877812	-0.131204	0.00146509	0.331879	0.00450815	0.273061	0.761478	0.00907651	0.152407	0.157081	-0.0460001	0.194205	0.746255	0.107318	0.99987	0.940116	0.148481	0.0575236	0.623141	-7.27468	-8.20221	-0.00420456	-0.0975499	-0.0790236	0.022966	0.433939	0.735009	0.976171	0.504132	0.584239	0.0310517	0.152828	0.179044	0.855786	0.999765	0.889311	0.993742	0.880316	0.902004	0.0502968	0.199745	0.219957	0.0979508	0.0447153	0.0387163	-0.0433189	-0.0788359	0.8492	0.595591	0.183501	0.999172	0.912727	0.23307	0.0377678	-0.544448	-0.0952589	0.0294567	0.492523	0.036421	0.607038	0.852236	0.0567155	0.0930549	0.0702383	-0.0524949	0.602721	0.719996	0.170427	0.916218	0.926833	0.214565	0.0406049	-7.27468	-0.0975499	0.433939	0.504132	0.152828	0.999765	0.880316	0.199745	0.0447153	-8.20221	-0.0790236	0.735009	0.584239	0.179044	0.889311	0.902004	0.219957	0.0387163	-0.741535	-0.144893	0.00213096	0.288981	0.00594945	0.238905	0.734492	0.0115697	0.145032	-0.00249532	-0.0791896	0.0861303	0.57878	0.0633681	0.131689	0.856828	0.0737876	0.0745379
ENSG00000232973	CYP1B1-AS1	CYP1B1 antisense RNA 1 [Source:HGNC Symbol;Acc:HGNC:28543]	lncRNA	285154	0.00378393	0.29966	0.169759	0.0450186	0.00100925	0.787785	0.3306	0.00249062	0.188126	-0.00830372	0.334854	0.366422	0.0266296	0.00157822	0.9999	0.279685	0.00385464	0.17727	-0.945158	0.390775	0.563873	0.0655404	0.00581012	0.817387	0.309998	0.0117239	0.164197	0.00407417	0.343635	0.00502361	0.0172403	7.69970788606228e-05	0.0109423	0.200168	0.000143433	0.246301	-0.00563185	0.313212	0.515883	0.0375842	0.00185843	0.957392	0.325272	0.0043169	0.173238	-0.18265	0.335189	0.652022	0.0298928	0.00203455	0.999981	0.278371	0.00484168	0.170988	0.00148582	0.336397	0.614316	0.0290319	0.00199244	0.881029	0.455336	0.00432856	0.171508	0.125934	0.320572	0.439946	0.0328	0.00172882	0.999744	0.302901	0.00412783	0.175026	-0.21575	0.308974	0.245033	0.0389701	0.00126225	0.853513	0.330013	0.00307631	0.182726	-0.0307296	0.319912	0.841608	0.0534643	0.00271028	0.983758	0.437944	0.00609557	0.165612	-0.0113164	0.318913	0.930241	0.0351663	0.00220582	0.999906	0.323488	0.00517119	0.16897	-0.14015	0.283787	0.309357	0.0645613	0.00144146	0.988904	0.44572	0.00351553	0.179492	-0.228916	0.258444	0.109373	0.0902251	0.000758365	0.996984	0.539496	0.00198472	0.194937	-0.00990915	0.318149	0.945353	0.0383298	0.00220852	0.997713	0.382957	0.00511552	0.168939	-0.266945	0.284471	0.247839	0.0616372	0.0012707	0.593108	0.422684	0.00300708	0.182564	0.118665	0.355639	0.384826	0.0188555	0.00105061	0.679338	0.257332	0.00253351	0.189215	0.0534553	-0.189037	0.329256	0.278801	0.631843	0.170261	0.0263331	0.0637685	0.00130946	0.000653378	0.892242	0.798324	0.266864	0.400594	0.00317611	0.00172998	0.183836	0.200611	0.0730062	0.34318	0.560638	0.0226267	0.0012511	0.99979	0.274421	0.00313619	0.184955	0.184351	0.340818	0.52778	0.0226881	0.00122004	0.769256	0.264157	0.00288982	0.18557	0.0299124	0.332865	0.810663	0.0262009	0.00140708	0.99987	0.264887	0.0035065	0.182067	-0.302245	1.7954	22.3401	0.295824	0.334733	0.350465	0.288774	0.851067	0.368172	0.048694	0.0282291	0.0195034	0.00089914	0.00142014	0.00102679	0.883043	0.999765	0.659925	0.323817	0.331724	0.272524	0.00229484	0.00347863	0.00248325	0.192981	0.181839	0.189772	-0.136265	0.302942	0.559804	0.0490769	0.00125034	0.999172	0.427272	0.00313316	0.18497	-0.284556	0.315368	0.272983	0.0326329	0.000870659	0.696686	0.306529	0.00220672	0.193755	-0.189037	0.278801	0.170261	0.0637685	0.000653378	0.798324	0.400594	0.00172998	0.200611	1.7954	0.334733	0.851067	0.0282291	0.00142014	0.999765	0.331724	0.00347863	0.181839	22.3401	0.350465	0.368172	0.0195034	0.00102679	0.659925	0.272524	0.00248325	0.189772	-0.124838	0.315668	0.62455	0.0355757	0.00130402	0.827097	0.330125	0.00305157	0.183939	0.0037452	0.34448	0.0111749	0.0179999	0.000143963	0.0219925	0.204425	0.000254573	0.23276
ENSG00000236444	UBE2L5	ubiquitin conjugating enzyme E2 L5 [Source:HGNC Symbol;Acc:HGNC:13477]	protein_coding	171222	0.00449485	0.0916423	0.063354	0.478321	0.0052187	0.6374	0.825582	0.0105849	0.146877	-0.000138401	0.116271	0.986427	0.379405	0.0201866	0.9999	0.780257	0.0353136	0.109554	3.09205	-0.108135	0.027103	0.53984	0.00380125	0.383102	0.788644	0.00813148	0.176672	0.000892039	0.12116	0.496364	0.356356	0.0169113	0.577948	0.72519	0.0215757	0.114655	-0.00178392	0.113817	0.815846	0.387756	0.0197755	0.989157	0.786486	0.0339171	0.110151	0.568464	0.0693354	0.109202	0.600539	0.00742614	0.999981	0.881009	0.0150578	0.137484	-0.00220222	0.0920018	0.396768	0.491757	0.0153261	0.77507	0.920441	0.0262017	0.117459	0.0201022	0.116088	0.889122	0.377269	0.0200397	0.999744	0.780894	0.03496	0.109766	0.0632144	0.119312	0.700643	0.364856	0.0190813	0.956161	0.771542	0.0328537	0.111185	-0.183404	0.0333783	0.17224	0.814493	0.0109029	0.822686	0.967312	0.0205755	0.12845	-0.086562	0.106276	0.447258	0.419335	0.0161797	0.999906	0.809337	0.029339	0.115917	-0.0616441	0.100016	0.613311	0.458677	0.0183117	0.988904	0.852817	0.0320918	0.112372	-0.0606186	0.0996765	0.633463	0.462376	0.018509	0.996984	0.876475	0.0324293	0.112063	0.130844	0.142947	0.303597	0.28383	0.0134335	0.987465	0.756324	0.0246341	0.121181	0.00797902	0.117094	0.968913	0.383346	0.0201771	0.989506	0.811767	0.0335844	0.109568	-0.156269	0.0790831	0.204017	0.554704	0.0118855	0.517089	0.888687	0.0210532	0.12603	-0.114801	0.108678	0.112897	0.143663	0.253097	0.384513	0.389727	0.290233	0.0133975	0.0165737	0.728434	0.859177	0.781627	0.705234	0.0240611	0.0290728	0.122646	0.116556	-0.00308944	0.114662	0.978278	0.393502	0.0221239	0.99979	0.807656	0.0382539	0.108121	-0.121898	0.106915	0.644181	0.422698	0.0204055	0.838987	0.82081	0.0336213	0.110502	-0.10219	0.099148	0.363809	0.455169	0.0161422	0.99987	0.818762	0.0293067	0.117317	-0.0909373	3.39176	8.49173	0.105577	0.127759	0.123786	0.724703	0.694493	0.705551	0.434284	0.347609	0.356158	0.0211112	0.0208697	0.0209613	0.962478	0.999765	0.876218	0.784043	0.805987	0.797571	0.0360861	0.0360614	0.034525	0.109503	0.109842	0.109713	-0.0678093	0.102761	0.748238	0.455932	0.0212807	0.999172	0.860776	0.0369279	0.109268	-0.171257	0.107614	0.466162	0.415888	0.0180714	0.799761	0.811427	0.031146	0.11405	0.108678	0.143663	0.384513	0.290233	0.0165737	0.859177	0.705234	0.0290728	0.116556	3.39176	0.127759	0.694493	0.347609	0.0208697	0.999765	0.805987	0.0360614	0.109842	8.49173	0.123786	0.705551	0.356158	0.0209613	0.876218	0.797571	0.034525	0.109713	-0.0956022	0.10575	0.678307	0.43045	0.0207289	0.859073	0.827951	0.0340346	0.110041	0.000448077	0.118933	0.735925	0.366492	0.0193313	0.793391	0.731297	0.0243806	0.110808
ENSG00000254166	CASC19	cancer susceptibility 19 [Source:HGNC Symbol;Acc:HGNC:49476]	lncRNA	103164619	0.000190608	-0.0405698	0.940263	0.767275	2.8897248821443e-13	0.994325	0.943945	3.95030327844247e-12	0.550457	0.0102445	-0.0576299	0.22362	0.671735	1.41828325470779e-13	0.9999	0.919219	2.04780023577031e-12	0.558621	0.0064555	-0.144068	0.996259	0.415229	9.94909868960666e-12	0.998658	0.709775	1.3018927505406e-10	0.55791	-0.00134923	-0.0473008	0.321516	0.727615	1.80378811468394e-13	0.403782	0.918468	1.64028039834415e-12	0.555881	0.013842	-0.0223927	0.0792984	0.867417	6.55376311837633e-14	0.858732	0.969914	9.68448831256661e-13	0.567297	-0.168258	-0.0257158	0.650718	0.853822	2.62487921511501e-13	0.999981	0.966225	3.65305932773798e-12	0.551569	-0.000568007	-0.0457324	0.833808	0.743092	2.8367096964177e-13	0.957029	0.971978	3.87349994237478e-12	0.550672	0.10589	-0.0392126	0.479239	0.773049	2.2761556755576e-13	0.999744	0.945396	3.18264079204646e-12	0.553213	-0.0135355	-0.0402393	0.936909	0.768447	2.8888199324059e-13	0.992053	0.945744	3.93871477808894e-12	0.550461	-0.214966	-0.206935	0.112275	0.150516	3.72235038897102e-14	0.764845	0.624816	5.79694776893197e-13	0.577952	-0.0371324	-0.0437185	0.754162	0.74959	2.76375552001902e-13	0.999906	0.944123	3.84119554772984e-12	0.550973	-0.0270334	-0.0465569	0.831283	0.74	2.83483912026081e-13	0.991896	0.948758	3.89317905849151e-12	0.550679	-0.078483	-0.0607044	0.552407	0.666186	2.44404947494938e-13	0.996984	0.937854	3.38329297244157e-12	0.552393	0.0401581	-0.0312736	0.762019	0.821994	2.7722441497251e-13	0.991482	0.97252	3.82742613000534e-12	0.550938	-0.0130493	-0.0412817	0.951109	0.767018	2.89231220827449e-13	0.984443	0.953132	3.91270791972425e-12	0.550447	-0.0830459	-0.0546965	0.51473	0.694251	3.51115324673824e-13	0.767582	0.933399	4.76847613914072e-12	0.552553	-0.0254513	0.0220012	-0.0359828	-0.0297083	0.806848	0.864886	0.791738	0.832404	4.18583666779697e-13	4.24847731355824e-13	0.948386	0.977475	0.951037	0.959972	5.67734796024666e-12	5.76983152649431e-12	0.550496	0.550322	0.15799	-0.0028981	0.174873	0.983098	1.77322277327311e-13	0.99979	0.996252	2.55056621577491e-12	0.560453	-0.103844	-0.042593	0.703142	0.756694	4.01697012026386e-13	0.870135	0.94812	5.45542299753328e-12	0.550979	0.0704234	-0.0243201	0.544911	0.859313	3.61057749866682e-13	0.99987	0.967491	4.99811546488768e-12	0.552227	0.223787	-5.55725	-14.3631	-0.0115247	-0.055865	-0.0498051	0.400268	0.532704	0.535529	0.933736	0.689625	0.718087	3.06320847415079e-13	3.57125417943272e-13	3.58046143276827e-13	0.901003	0.999765	0.778576	0.981087	0.938387	0.945483	4.25170884010549e-12	4.95356763048514e-12	4.88172218677435e-12	0.554144	0.552355	0.552325	0.261185	0.0128426	0.229084	0.927342	2.14470230058901e-13	0.999172	0.990754	3.05216662558516e-12	0.558269	0.0852687	-0.0316239	0.72555	0.816957	4.05976092682454e-13	0.912609	0.962846	5.56072322867092e-12	0.550855	0.0220012	-0.0297083	0.864886	0.832404	4.24847731355824e-13	0.977475	0.959972	5.76983152649431e-12	0.550322	-5.55725	-0.055865	0.532704	0.689625	3.57125417943272e-13	0.999765	0.938387	4.95356763048514e-12	0.552355	-14.3631	-0.0498051	0.535529	0.718087	3.58046143276827e-13	0.778576	0.945483	4.88172218677435e-12	0.552325	0.0107293	-0.0343787	0.96405	0.803767	4.30395376922159e-13	0.98486	0.960015	5.82237074918234e-12	0.55017	-0.001106	-0.0467096	0.422475	0.731556	2.12463395061401e-13	0.505231	0.91935	1.80946107148895e-12	0.554005
ENSG00000273212		novel transcript, antisense to UFD1L	lncRNA	NA	0.00331719	-0.049643	0.0958598	0.641075	0.000370869	0.707432	0.898675	0.00102379	0.211574	0.00269763	-0.0364121	0.686192	0.736672	0.00112119	0.9999	0.937532	0.0028462	0.185595	2.62811	-0.202748	0.0195224	0.154574	0.000192273	0.364558	0.460688	0.000603385	0.256144	0.000156828	-0.0307449	0.884363	0.775699	0.00118995	0.912882	0.934289	0.00182987	0.184156	-0.00244392	-0.0346742	0.697517	0.748002	0.00112692	0.976029	0.941952	0.00278531	0.185472	-0.0338234	-0.0288693	0.908324	0.7937	0.00119389	0.999981	0.950521	0.00302892	0.184076	-0.000297846	-0.0348967	0.889233	0.751564	0.00119083	0.973018	0.972889	0.00274197	0.184138	0.388722	-0.0304611	0.000669515	0.761291	7.7433241446917e-06	0.999744	0.944018	3.238994816133e-05	0.2932	-0.218902	-0.0430248	0.10225	0.685436	0.000387591	0.820521	0.922473	0.00108419	0.210565	-0.202151	-0.0844868	0.0667663	0.467841	0.000319576	0.714674	0.860311	0.000919782	0.217282	-0.0430007	-0.0364912	0.64605	0.735745	0.00109899	0.999906	0.940966	0.00279668	0.186077	-0.0583121	-0.0467923	0.560347	0.672356	0.00104144	0.988904	0.929667	0.00264246	0.187372	-0.134347	-0.0678837	0.196063	0.538317	0.000593288	0.996984	0.903535	0.00159503	0.200711	-0.0912395	-0.0504191	0.382754	0.644897	0.000871766	0.987465	0.928919	0.0022526	0.191628	-0.307511	-0.0727912	0.064513	0.499827	0.000281263	0.39806	0.869443	0.000786447	0.217859	-0.173873	-0.0738936	0.0831318	0.496832	0.000404196	0.374132	0.865738	0.0010847	0.211868	-0.141835	0.0623906	-0.0365652	-0.0173148	0.0831171	0.542723	0.730553	0.876218	0.000404147	0.00123163	0.671499	0.899302	0.936921	0.970371	0.00111937	0.00301652	0.211871	0.185339	-0.166689	-0.0679425	0.0699981	0.528202	0.00035845	0.99979	0.875434	0.00103152	0.214643	-0.398897	-0.0610348	0.0623225	0.568077	0.000330193	0.33309	0.882903	0.00090897	0.216532	-0.0891631	-0.04769	0.333233	0.66042	0.00097135	0.99987	0.913246	0.00253289	0.191116	-0.242027	3.04616	4.27784	-0.0594737	-0.0224079	-0.0293226	0.250744	0.666717	0.816308	0.587624	0.840172	0.789214	0.000826628	0.00133072	0.00140584	0.874186	0.999765	0.926169	0.867603	0.972587	0.960904	0.00212964	0.00328708	0.00328798	0.195002	0.183441	0.182089	-0.170366	-0.0650985	0.323586	0.561818	0.000955901	0.999172	0.900298	0.00246541	0.191504	-0.190103	-0.0421291	0.322712	0.696142	0.000954484	0.725955	0.931902	0.00238891	0.191539	0.0623906	-0.0173148	0.542723	0.876218	0.00123163	0.899302	0.970371	0.00301652	0.185339	3.04616	-0.0224079	0.666717	0.840172	0.00133072	0.999765	0.972587	0.00328708	0.183441	4.27784	-0.0293226	0.816308	0.789214	0.00140584	0.926169	0.960904	0.00328798	0.182089	-0.349151	-0.0684724	0.0616834	0.524272	0.000327784	0.320489	0.872974	0.000899125	0.2167	-0.00039402	-0.0342032	0.717956	0.75123	0.0011367	0.777467	0.926322	0.0017472	0.185263
ENSG00000251393		novel transcript, antisense to NUMB and HEATR4	lncRNA	NA	-0.00433485	0.111248	0.184946	0.526043	0.0771886	0.799895	0.851444	0.108125	0.068054	0.0100634	0.069957	0.35599	0.691779	0.105268	0.9999	0.924356	0.146005	0.057513	-4.42075	0.524157	0.0175541	0.0275453	0.0105865	0.36284	0.208102	0.0196717	0.145914	-0.00986006	0.0309848	3.25174559949345e-10	0.822543	6.19950180770449e-09	5.00712218800998e-09	0.951082	2.37064573811983e-08	0.41691	0.0110195	0.101379	0.282684	0.563801	0.0950182	0.925669	0.874949	0.13115	0.0610438	0.114191	0.0783522	0.812184	0.664519	0.137086	0.999981	0.908463	0.183907	0.0481531	-0.000311025	0.0843383	0.929182	0.640246	0.139275	0.983709	0.956362	0.17873	0.0475787	0.0571021	0.0879056	0.768153	0.61805	0.135729	0.999744	0.897826	0.180066	0.048513	0.232721	0.0998269	0.290734	0.569674	0.0962537	0.868088	0.877968	0.131537	0.0606014	0.0418102	0.13156	0.81839	0.497989	0.131531	0.981187	0.869786	0.175156	0.0502442	-0.0961624	0.0768992	0.530015	0.663549	0.122666	0.999906	0.919774	0.166723	0.05214	-0.045979	0.0757896	0.779193	0.675995	0.136097	0.991647	0.932058	0.180004	0.0484149	-0.0645649	0.0703168	0.705507	0.699406	0.133267	0.996984	0.947269	0.176654	0.0491735	-0.226118	0.0412096	0.184841	0.816744	0.0771661	0.987465	0.971557	0.110352	0.0680637	-0.482837	0.0231295	0.0763476	0.895792	0.0472155	0.41471	0.984367	0.0699492	0.0839338	-0.21826	0.0400916	0.18566	0.822972	0.0895518	0.49697	0.967554	0.120145	0.0638144	-0.0992383	0.132948	0.088598	0.125372	0.462375	0.427788	0.615879	0.490755	0.134473	0.130616	0.826814	0.867397	0.896826	0.830785	0.17432	0.170886	0.0494382	0.0504979	-0.0477271	0.0808404	0.7537	0.652974	0.155188	0.99979	0.920258	0.202423	0.0441424	-0.444029	0.060133	0.207666	0.734044	0.0947237	0.515043	0.943075	0.125378	0.0618801	-0.122226	0.0713566	0.418197	0.688503	0.12948	0.99987	0.921193	0.17462	0.050815	0.0265641	-1.32446	-33.5163	0.0935141	0.0858087	0.0571775	0.938872	0.908983	0.264445	0.605421	0.637652	0.748366	0.159861	0.159494	0.10638	0.993554	0.999765	0.578299	0.875323	0.924151	0.952639	0.205047	0.207108	0.140352	0.0430288	0.0431153	0.0578325	-0.255522	0.0434283	0.366023	0.813128	0.122745	0.999172	0.968128	0.165629	0.0527441	-0.317338	0.0764332	0.313208	0.665106	0.114845	0.722478	0.921461	0.152176	0.0551238	0.132948	0.125372	0.427788	0.490755	0.130616	0.867397	0.830785	0.170886	0.0504979	-1.32446	0.0858087	0.908983	0.637652	0.159494	0.999765	0.924151	0.207108	0.0431153	-33.5163	0.0571775	0.264445	0.748366	0.10638	0.578299	0.952639	0.140352	0.0578325	-0.485071	0.0422236	0.113909	0.811389	0.0690718	0.393288	0.961156	0.0956224	0.0725743	-0.0103752	0.0204348	3.70503852783283e-11	0.879344	8.40563513703e-10	7.05925197894596e-10	0.96999	3.636673833667e-09	0.446855
ENSG00000226465		novel transcript	lncRNA	NA	0.00404264	-0.0535399	0.156678	0.72622	0.458543	0.773941	0.929257	0.501786	-0.00236688	-0.00935153	-0.0150918	0.32599	0.92192	0.582206	0.9999	0.984965	0.627603	-0.0154158	0.917588	-0.099663	0.573738	0.63338	0.785231	0.821978	0.841944	0.801881	-0.0416071	-0.00150032	-0.0402434	0.328984	0.792993	0.58368	0.411797	0.941993	0.59626	-0.0155655	-0.00246107	-0.0346567	0.784284	0.822317	0.694233	0.98441	0.960922	0.724166	-0.026702	0.459933	-0.0693858	0.271564	0.657923	0.55215	0.999981	0.904907	0.600682	-0.012342	0.00536667	0.0269382	0.076299	0.861597	0.341672	0.428122	0.987243	0.388524	0.0116786	0.107885	-0.0312795	0.523342	0.838638	0.65223	0.999744	0.961838	0.688883	-0.0224718	-0.316897	-0.0480794	0.0978897	0.751361	0.380578	0.817611	0.94219	0.426655	0.0067257	-0.352526	-0.122271	0.0245479	0.457561	0.195522	0.656201	0.854573	0.246802	0.0352979	-0.0680209	-0.039271	0.611256	0.799348	0.671073	0.999906	0.95587	0.709793	-0.0243654	-0.0881102	-0.0544929	0.538152	0.730329	0.655813	0.988904	0.9462	0.690739	-0.0228316	-0.026167	-0.0386666	0.860876	0.808042	0.6998	0.996984	0.970273	0.732581	-0.0272661	-0.126617	-0.057659	0.39687	0.712369	0.613061	0.987465	0.945533	0.65228	-0.0185358	-0.0813731	-0.0424962	0.734819	0.786929	0.689215	0.895943	0.95826	0.714348	-0.0261945	-0.315484	-0.107262	0.0270057	0.485272	0.210002	0.282558	0.859649	0.250419	0.0324763	-0.186123	0.226017	-0.0380412	0.0248403	0.112369	0.120719	0.80273	0.874245	0.410251	0.422192	0.678645	0.788039	0.953521	0.969954	0.453543	0.465853	0.00320257	0.0017897	-0.197256	-0.07479	0.13508	0.629417	0.441139	0.99979	0.914117	0.491661	-0.000407891	-0.294714	-0.0544184	0.339448	0.726006	0.597528	0.636668	0.940089	0.627178	-0.0171643	-0.0912177	-0.0485642	0.489448	0.755025	0.652295	0.99987	0.941565	0.691197	-0.0227421	0.245527	7.74751	-5.66926	-0.00789755	-0.00568686	-0.0398134	0.416201	0.443167	0.829568	0.959971	0.971375	0.799652	0.62913	0.638342	0.706778	0.905302	0.999765	0.93141	0.989363	0.995915	0.962607	0.666378	0.677792	0.729715	-0.0203871	-0.0213238	-0.0283069	-0.211155	-0.0731899	0.392649	0.648705	0.620343	0.999172	0.927449	0.659816	-0.0194928	-0.166379	-0.0416139	0.545834	0.788111	0.666585	0.838399	0.958382	0.695549	-0.0241956	0.226017	0.0248403	0.120719	0.874245	0.422192	0.788039	0.969954	0.465853	0.0017897	7.74751	-0.00568686	0.443167	0.971375	0.638342	0.999765	0.995915	0.677792	-0.0213238	-5.66926	-0.0398134	0.829568	0.799652	0.706778	0.93141	0.962607	0.729715	-0.0283069	-0.238704	-0.05799	0.375774	0.71061	0.613579	0.651764	0.937741	0.64087	-0.0188037	-0.00168819	-0.0425589	0.277431	0.781188	0.555718	0.355396	0.936642	0.568926	-0.0127092
ENSG00000136011	STAB2	stabilin 2 [Source:HGNC Symbol;Acc:HGNC:18629]	protein_coding	55576	-0.000239608	0.157846	0.931651	0.295997	2.17183320864475e-08	0.992178	0.709937	1.45812074020854e-07	0.397171	0.00612811	0.145723	0.508848	0.333546	1.77769275931332e-08	0.9999	0.754526	1.23664781544376e-07	0.400375	0.702795	-0.00580803	0.63991	0.975912	3.75985203761498e-08	0.858412	0.988598	2.73522662568592e-07	0.432537	-0.00251893	0.142049	0.0900888	0.336473	5.68342195293037e-09	0.138015	0.709186	2.18858554789319e-08	0.41825	0.0115688	0.170874	0.183569	0.251873	9.53622573273216e-09	0.899457	0.68125	6.78791353387702e-08	0.410215	0.403544	0.123401	0.321666	0.419499	1.37763020471801e-08	0.999981	0.797887	9.79595831830586e-08	0.404426	0.000901297	0.166379	0.761763	0.279083	2.08782678787039e-08	0.934838	0.841143	1.37466215659593e-07	0.397803	-0.0313907	0.15645	0.848772	0.29773	2.14264394876991e-08	0.999744	0.722311	1.45353276811564e-07	0.397388	0.0151567	0.157334	0.935682	0.296131	2.17268839979219e-08	0.991648	0.722056	1.47055806265701e-07	0.397164	-0.0410896	0.0570767	0.787732	0.725445	4.30720713211535e-08	0.976773	0.945789	2.77276459129926e-07	0.389702	-0.142277	0.14052	0.272998	0.34815	1.24328379212786e-08	0.999906	0.76652	8.85275926728685e-08	0.406048	-0.0513731	0.143204	0.712331	0.35357	2.04535194869034e-08	0.988904	0.79623	1.38889009936199e-07	0.398133	-0.0555702	0.141558	0.701886	0.361314	2.03530061530465e-08	0.996984	0.826927	1.38749884017132e-07	0.398212	-0.0868052	0.138687	0.550868	0.364053	1.84592243928384e-08	0.987465	0.812867	1.26986504093628e-07	0.399774	-0.349209	0.109823	0.132483	0.467374	7.56397462218038e-09	0.484765	0.856319	5.34928810296006e-08	0.413828	-0.179149	0.11733	0.201405	0.442262	1.64195630875917e-08	0.514164	0.839341	1.11206194531391e-07	0.405376	-0.159468	0.225382	0.155512	0.21767	0.162858	0.111614	0.297201	0.156308	1.41694658159461e-08	1.07833889069066e-08	0.692463	0.782625	0.719688	0.571307	9.93964618228508e-08	7.78214323958026e-08	0.407729	0.412062	-0.149148	0.128118	0.246848	0.398923	1.88111421349594e-08	0.99979	0.810308	1.31337121899317e-07	0.403194	-0.300003	0.138213	0.317471	0.36112	2.20643807312978e-08	0.617912	0.780167	1.46108053945061e-07	0.400624	-0.13537	0.137453	0.290814	0.363241	2.08966689305362e-08	0.99987	0.76418	1.45312865564417e-07	0.401501	0.063278	-3.10631	-15.4441	0.165613	0.147437	0.143413	0.829816	0.75237	0.546322	0.282982	0.341852	0.347703	3.44077125114546e-08	3.3563334570845e-08	2.9673665216158e-08	0.97954	0.999765	0.785521	0.673624	0.802326	0.791786	2.27554630169524e-07	2.23247678734335e-07	1.91438846042599e-07	0.393395	0.393802	0.395814	0.150135	0.186608	0.532629	0.23534	2.93241326980595e-08	0.999172	0.719013	1.97449160166934e-07	0.396007	-0.112023	0.153821	0.676151	0.309279	3.24120162976869e-08	0.897378	0.741713	2.12733252709677e-07	0.394373	0.225382	0.21767	0.111614	0.156308	1.07833889069066e-08	0.782625	0.571307	7.78214323958026e-08	0.412062	-3.10631	0.147437	0.75237	0.341852	3.3563334570845e-08	0.999765	0.802326	2.23247678734335e-07	0.393802	-15.4441	0.143413	0.546322	0.347703	2.9673665216158e-08	0.785521	0.791786	1.91438846042599e-07	0.395814	-0.271995	0.13168	0.299171	0.386572	2.12702174284508e-08	0.59039	0.805861	1.40894028594826e-07	0.401216	-0.00282992	0.138191	0.0593576	0.347897	4.12543991152089e-09	0.0955138	0.717734	1.58335921046124e-08	0.423161
ENSG00000184492	FOXD4L1	forkhead box D4 like 1 [Source:HGNC Symbol;Acc:HGNC:18521]	protein_coding	200350	0.00403345	-0.271457	0.261085	0.161324	0.424019	0.846777	0.564485	0.469039	0.00154493	0.0121363	-0.271011	0.309479	0.162959	0.449105	0.9999	0.584071	0.50062	-0.00131298	1.34852	-0.272053	0.498424	0.287686	0.547996	0.779091	0.605611	0.582875	-0.0135657	0.00399817	-0.226566	0.0361049	0.230912	0.172733	0.0621492	0.615535	0.188379	0.0396096	0.0321357	-0.209776	0.0034488	0.255249	0.0414626	0.387474	0.685075	0.0640914	0.0879884	-0.0651755	-0.244223	0.901527	0.219404	0.568804	0.999981	0.635515	0.6168	-0.0140504	0.000405777	-0.245149	0.915739	0.216982	0.569312	0.979891	0.796066	0.608793	-0.0141023	0.313874	-0.248618	0.136654	0.194253	0.329621	0.999744	0.620305	0.382985	0.0132857	-0.42141	-0.271478	0.0790252	0.155418	0.257351	0.817611	0.571047	0.305741	0.0238867	-0.324248	-0.231809	0.0989524	0.265728	0.363741	0.74752	0.742985	0.417267	0.00894642	-0.0224814	-0.252108	0.893554	0.196233	0.568485	0.999906	0.633319	0.615299	-0.0140178	0.0399478	-0.2392	0.824116	0.230652	0.564607	0.991896	0.692985	0.606276	-0.0136211	0.107622	-0.220548	0.565212	0.270154	0.530378	0.996984	0.761116	0.575852	-0.0100846	0.0467795	-0.239951	0.80336	0.225138	0.563057	0.994321	0.706199	0.605425	-0.0134625	0.113063	-0.234448	0.707526	0.236422	0.553407	0.883124	0.699747	0.588059	-0.0124714	0.117409	-0.223498	0.518494	0.261846	0.525453	0.770147	0.712618	0.559125	-0.00967436	0.0985191	-0.0649001	-0.248647	-0.267646	0.506532	0.724859	0.201986	0.1835	0.522541	0.561009	0.847974	0.947558	0.624994	0.60429	0.560627	0.596563	-0.00936534	-0.0134024	-0.0135691	-0.253504	0.935271	0.201406	0.57547	0.99979	0.649457	0.618547	-0.0148986	0.0810649	-0.245132	0.834856	0.213683	0.570912	0.93533	0.653326	0.601864	-0.014428	-0.0627794	-0.26063	0.70538	0.185985	0.558671	0.99987	0.602753	0.605276	-0.0131596	-0.211762	3.00092	22.392	-0.273348	-0.239684	-0.228329	0.577339	0.813492	0.498219	0.170404	0.23253	0.247527	0.538254	0.569406	0.520451	0.942798	0.999765	0.754406	0.552473	0.714385	0.711709	0.580977	0.613791	0.555992	-0.0110257	-0.0142724	-0.00914315	-0.0250447	-0.255338	0.935854	0.210086	0.575484	0.999172	0.695268	0.618627	-0.0149001	0.0215479	-0.249741	0.950431	0.202622	0.575808	0.984691	0.640537	0.611583	-0.0149334	-0.0649001	-0.267646	0.724859	0.1835	0.561009	0.947558	0.60429	0.596563	-0.0134024	3.00092	-0.239684	0.813492	0.23253	0.569406	0.999765	0.714385	0.613791	-0.0142724	22.392	-0.228329	0.498219	0.247527	0.520451	0.754406	0.711709	0.555992	-0.00914315	0.0926047	-0.241458	0.785034	0.223042	0.567096	0.91023	0.670899	0.597629	-0.0140333	0.00328023	-0.228299	0.0908417	0.232019	0.274809	0.137709	0.615425	0.291852	0.0211494
ENSG00000263120		novel transcript, sense intronic to SCPEP1	lncRNA	NA	-0.00359033	-0.177316	0.178144	0.216743	0.000366346	0.794524	0.631235	0.00101224	0.211855	-0.000676515	-0.195599	0.939513	0.178616	0.000790281	0.9999	0.605209	0.00209193	0.193961	2.18827	-0.446663	0.117034	0.0137374	5.74026351247656e-05	0.493241	0.1527	0.000207383	0.285058	-0.000732305	-0.201008	0.610584	0.164574	0.000709948	0.682707	0.537963	0.00113025	0.196496	0.0070837	-0.188021	0.397775	0.192425	0.000585211	0.937592	0.618487	0.00155961	0.201031	-0.179388	-0.18206	0.647031	0.218083	0.000725024	0.999981	0.63382	0.00195071	0.196	0.00176552	-0.177533	0.53573	0.228423	0.000673582	0.849144	0.804772	0.00165813	0.197734	0.0702167	-0.196579	0.656599	0.173423	0.000728708	0.999744	0.594941	0.00192356	0.19588	-0.253669	-0.209978	0.156804	0.142642	0.00033744	0.83269	0.554419	0.000957031	0.21373	0.067223	-0.255431	0.647632	0.105529	0.000457046	0.962139	0.56274	0.00126487	0.209012	-0.190933	-0.218301	0.124004	0.127834	0.000288947	0.999906	0.542245	0.000852499	0.21725	-0.108496	-0.224973	0.416421	0.12938	0.000598951	0.988904	0.572265	0.00161276	0.200489	-0.117907	-0.228596	0.396627	0.125017	0.000584345	0.996984	0.602947	0.00157363	0.201066	-0.0792866	-0.213106	0.570343	0.147876	0.000691329	0.987465	0.617564	0.00183513	0.197122	-0.147224	-0.216492	0.511152	0.142029	0.000659965	0.77958	0.583906	0.00168419	0.198214	-0.135781	-0.231052	0.313446	0.11805	0.000549451	0.622939	0.537803	0.00142099	0.204702	-0.182371	0.128756	-0.2034	-0.165981	0.0951128	0.345608	0.154037	0.263318	0.000257505	0.000579836	0.673189	0.842498	0.560982	0.684139	0.000750765	0.00155445	0.222207	0.203434	-0.0747375	-0.214983	0.546235	0.144069	0.000724573	0.99979	0.578331	0.00193325	0.198153	-0.101495	-0.206565	0.724995	0.158349	0.000802071	0.881971	0.584875	0.0019895	0.195725	-0.149293	-0.22318	0.223786	0.124564	0.000450893	0.99987	0.517562	0.00127256	0.209328	-0.261333	2.14553	-8.9561	-0.227524	-0.191703	-0.208535	0.353272	0.820211	0.715382	0.123447	0.198562	0.156443	0.000586739	0.000826864	0.000798959	0.891047	0.999765	0.880828	0.485101	0.681393	0.613192	0.00157113	0.0021591	0.0019935	0.203155	0.194995	0.195818	-0.13834	-0.225163	0.548725	0.136369	0.000725954	0.999172	0.600739	0.00193445	0.198107	0.171543	-0.191886	0.504282	0.186096	0.000699908	0.818479	0.620512	0.00181779	0.198977	0.128756	-0.165981	0.345608	0.263318	0.000579836	0.842498	0.684139	0.00155445	0.203434	2.14553	-0.191703	0.820211	0.198562	0.000826864	0.999765	0.681393	0.0021591	0.194995	-8.9561	-0.208535	0.715382	0.156443	0.000798959	0.880828	0.613192	0.0019935	0.195818	-0.0742819	-0.207004	0.768131	0.159883	0.000814645	0.901497	0.595896	0.00201708	0.195352	-0.000800142	-0.201984	0.582405	0.162655	0.000697132	0.657696	0.532527	0.0011084	0.196925
ENSG00000231521		novel transcript	lncRNA	NA	-0.000153469	0.22706	0.959123	0.161874	0.591101	0.996577	0.565187	0.626641	-0.0163183	-0.0111854	0.245983	0.259329	0.127434	0.441135	0.9999	0.537126	0.493295	-0.000414311	2.56427	0.00840626	0.137874	0.96948	0.475755	0.511231	0.985971	0.515282	-0.0047419	0.00339719	0.245779	0.0320207	0.11853	0.170666	0.0560935	0.468758	0.186271	0.0400638	-0.00484429	0.220228	0.605056	0.172963	0.55836	0.963491	0.597091	0.599166	-0.0129806	0.387023	0.194439	0.375478	0.236959	0.496303	0.999981	0.654687	0.547919	-0.00648317	0.00276615	0.256404	0.384349	0.119548	0.499659	0.767391	0.684176	0.542244	-0.00684219	0.163732	0.226727	0.352179	0.158167	0.486992	0.999744	0.573728	0.534645	-0.0054818	-0.229241	0.214312	0.252872	0.18165	0.437302	0.853513	0.604403	0.480893	2.09132768248521e-05	-0.222812	0.175654	0.177366	0.31671	0.427636	0.82651	0.781114	0.479334	0.00115298	0.0496114	0.231816	0.722257	0.152929	0.575736	0.999906	0.578573	0.622241	-0.0147576	-0.120747	0.194866	0.417992	0.238132	0.511525	0.988904	0.702178	0.556777	-0.00810357	-0.154966	0.184429	0.318007	0.265223	0.4719	0.996984	0.759409	0.521393	-0.00384022	0.155626	0.258246	0.317449	0.115231	0.471638	0.987465	0.566116	0.519806	-0.00381151	-0.117265	0.210537	0.639526	0.200861	0.564261	0.84852	0.657716	0.59837	-0.0135857	-0.0235168	0.222185	0.876441	0.181167	0.598687	0.952579	0.627099	0.628216	-0.0172828	0.0128406	-0.148316	0.227904	0.188927	0.917111	0.331679	0.160783	0.255253	0.600356	0.487591	0.980086	0.839023	0.571644	0.676488	0.63345	0.528183	-0.0174536	-0.00560201	0.028824	0.233574	0.835469	0.156888	0.596316	0.99979	0.594933	0.637955	-0.0170403	-0.132464	0.218524	0.681638	0.182059	0.58073	0.85921	0.616322	0.611316	-0.0154405	0.100355	0.243496	0.466386	0.136544	0.536339	0.99987	0.53487	0.584428	-0.0108243	-0.00527781	-11.8333	-38.808	0.227071	0.184166	0.18885	0.986674	0.260971	0.155631	0.171248	0.265579	0.245	0.601677	0.451127	0.372048	0.999249	0.999765	0.473518	0.55368	0.746981	0.709337	0.640758	0.503846	0.413749	-0.0175887	-0.00154658	0.00788926	0.262041	0.276087	0.309193	0.101812	0.477022	0.999172	0.547791	0.526326	-0.00444165	-0.365241	0.211245	0.202348	0.190125	0.411949	0.659068	0.626602	0.456342	0.00300018	-0.148316	0.188927	0.331679	0.255253	0.487591	0.839023	0.676488	0.528183	-0.00560201	-11.8333	0.184166	0.260971	0.265579	0.451127	0.999765	0.746981	0.503846	-0.00154658	-38.808	0.18885	0.155631	0.245	0.372048	0.473518	0.709337	0.413749	0.00788926	-0.174587	0.210197	0.535511	0.200995	0.554158	0.771115	0.646954	0.585776	-0.01269	0.00285994	0.244778	0.075783	0.123494	0.264901	0.117914	0.475115	0.281963	0.0226868
ENSG00000261335		novel transcript, antisense to MXRA7	lncRNA	105274304	-0.000152909	0.101288	0.957368	0.51164	0.927431	0.996577	0.842582	0.933488	-0.0544196	0.0140136	0.0757074	0.137925	0.619096	0.687474	0.9999	0.901014	0.723682	-0.0260185	0.831074	0.128108	0.624037	0.555609	0.862944	0.851056	0.798799	0.873014	-0.0520463	-0.00472064	0.0732905	0.00151691	0.61181	0.0741591	0.00376936	0.871622	0.0855343	0.0693827	0.00688814	0.108989	0.440994	0.477467	0.874822	0.948563	0.840096	0.887707	-0.0467091	0.0875808	0.0932652	0.834093	0.553182	0.924202	0.999981	0.865413	0.934624	-0.0538825	-0.000908294	0.0905498	0.765406	0.56406	0.920569	0.935774	0.936692	0.929684	-0.0532914	0.119374	0.100823	0.478165	0.510126	0.88369	0.999744	0.852231	0.895527	-0.0478884	0.0500591	0.103061	0.794585	0.502864	0.922288	0.970524	0.847475	0.929301	-0.0535694	-0.136915	0.094529	0.386714	0.574116	0.850869	0.901487	0.902739	0.867377	-0.0442119	-0.0173906	0.0984997	0.896264	0.523134	0.926325	0.999906	0.860415	0.935952	-0.0542344	-0.119386	0.0694516	0.401824	0.658576	0.863802	0.988904	0.926311	0.878753	-0.0452906	-0.0236517	0.0940793	0.873625	0.553197	0.925673	0.996984	0.907192	0.934113	-0.0541257	-0.0622146	0.0876586	0.676471	0.575089	0.913506	0.987465	0.906086	0.92197	-0.0521787	-0.340392	0.0549156	0.152362	0.722667	0.706673	0.503557	0.944294	0.729933	-0.0279642	-0.185856	0.0496764	0.187007	0.745574	0.77674	0.498281	0.94433	0.793444	-0.0356799	-0.141916	0.0869019	0.0897804	0.11543	0.217082	0.544269	0.549359	0.458431	0.802419	0.919232	0.708266	0.899656	0.868209	0.815639	0.819554	0.925281	-0.0385169	-0.0537259	-0.203682	0.0507828	0.114204	0.737012	0.683339	0.99979	0.945812	0.71643	-0.0259038	-0.400766	0.0651838	0.182772	0.666028	0.772669	0.486337	0.920536	0.788627	-0.0352383	-0.0191625	0.0897207	0.882104	0.556891	0.945157	0.99987	0.870911	0.951744	-0.0583177	0.0100678	-15.1527	-53.92	0.0938257	0.0370858	0.0388609	0.972854	0.122898	0.0337104	0.544074	0.808764	0.794407	0.946559	0.697855	0.439666	0.997792	0.999765	0.310194	0.846989	0.966048	0.961759	0.951314	0.731539	0.478636	-0.0585951	-0.0273897	-0.000238955	-0.341556	0.0295959	0.155602	0.849266	0.743224	0.999172	0.974644	0.770787	-0.0320982	-0.518048	0.0695013	0.0518549	0.639158	0.523348	0.607038	0.912282	0.562001	-0.009451	0.0869019	0.11543	0.544269	0.458431	0.919232	0.899656	0.815639	0.925281	-0.0537259	-15.1527	0.0370858	0.122898	0.808764	0.697855	0.999765	0.966048	0.731539	-0.0273897	-53.92	0.0388609	0.0337104	0.794407	0.439666	0.310194	0.961759	0.478636	-0.000238955	-0.545902	0.0382227	0.0361406	0.797997	0.452796	0.281728	0.958223	0.489498	-0.00173555	-0.0047158	0.0698705	0.00176041	0.629249	0.0815707	0.00425154	0.878637	0.0934303	0.0662102
ENSG00000213250	RBMS2P1	RNA binding motif single stranded interacting protein 2 pseudogene 1 [Source:HGNC Symbol;Acc:HGNC:30994]	processed_pseudogene	NA	0.0065885	-0.128564	0.00893188	0.334785	0.00993316	0.336052	0.739688	0.0184989	0.129569	0.00316298	-0.0984084	0.711528	0.478621	0.11628	0.9999	0.840527	0.158978	0.0540325	-0.430707	-0.148116	0.765428	0.424226	0.174288	0.913743	0.716083	0.217179	0.0452651	-0.0011943	-0.0996953	0.386133	0.469316	0.094519	0.470203	0.798362	0.107158	0.061224	0.0122653	-0.0776316	0.125206	0.56943	0.0539801	0.882939	0.877922	0.0805444	0.0796965	-0.0503612	-0.0886854	0.893515	0.53095	0.120968	0.999981	0.856604	0.165463	0.0526351	0.00454893	-0.0431959	0.0939284	0.755593	0.0458117	0.470154	0.973596	0.0678839	0.0848806	0.139859	-0.092395	0.355173	0.501394	0.0912248	0.999744	0.847761	0.128158	0.0624337	-0.412218	-0.114247	0.0152578	0.392477	0.0143928	0.749893	0.790891	0.0257132	0.119238	-0.0712058	-0.153428	0.616147	0.311554	0.0974634	0.958184	0.775264	0.13545	0.060892	0.0814864	-0.0836429	0.496527	0.545575	0.104248	0.999906	0.869227	0.144812	0.0578509	0.225126	-0.0343516	0.0766566	0.805123	0.0406396	0.988904	0.963721	0.0637091	0.0886091	0.0583325	-0.0770883	0.662668	0.588715	0.114221	0.996984	0.917507	0.155082	0.0546615	0.0982559	-0.0726066	0.46337	0.604935	0.101625	0.987465	0.916431	0.140046	0.0587328	0.0370789	-0.0878608	0.863278	0.53346	0.120498	0.94823	0.885193	0.156741	0.0527732	0.104368	-0.0597389	0.40526	0.662306	0.0673925	0.69478	0.922925	0.0938784	0.0733897	0.0617095	0.0868666	-0.0826355	-0.0612554	0.546742	0.494434	0.537588	0.65692	0.0756436	0.0729531	0.859958	0.889896	0.862671	0.903109	0.106355	0.103707	0.0695416	0.0707542	0.0740137	-0.0686767	0.520464	0.613627	0.0743405	0.99979	0.907987	0.107726	0.0701241	0.231225	-0.0680225	0.387899	0.614129	0.0661481	0.674182	0.901614	0.0924607	0.0740055	-0.00921339	-0.0853827	0.935958	0.528786	0.0856031	0.99987	0.856581	0.122578	0.0653572	-0.117604	12.0753	30.2551	-0.0964998	-0.0395676	-0.0536892	0.653985	0.166529	0.183081	0.481584	0.771726	0.690124	0.0800361	0.0434958	0.0457931	0.956837	0.999765	0.502729	0.813893	0.958594	0.936839	0.113358	0.0680637	0.0678032	0.0676405	0.0875147	0.0858895	0.165788	-0.0532725	0.439343	0.702487	0.0696749	0.999172	0.943637	0.101938	0.0722857	0.242987	-0.0730222	0.308227	0.585386	0.0596288	0.719378	0.890539	0.0865883	0.0774089	0.0868666	-0.0612554	0.494434	0.65692	0.0729531	0.889896	0.903109	0.103707	0.0707542	12.0753	-0.0395676	0.166529	0.771726	0.0434958	0.999765	0.958594	0.0680637	0.0875147	30.2551	-0.0536892	0.183081	0.690124	0.0457931	0.502729	0.936839	0.0678032	0.0858895	0.262502	-0.0577069	0.260842	0.669511	0.0550051	0.553056	0.926864	0.0785205	0.0800281	-0.00152712	-0.102727	0.272849	0.45492	0.080936	0.350829	0.789729	0.0927492	0.0664719
ENSG00000261447		novel transcript	lncRNA	NA	0.00163314	-0.0792601	0.537245	0.578323	0.989194	0.935796	0.875711	0.990289	-0.0700006	0.00712771	-0.0829897	0.4176	0.560278	0.980242	0.9999	0.876282	0.982414	-0.0663332	0.621137	-0.0458636	0.667884	0.804647	0.982908	0.870403	0.922473	0.984138	-0.0777255	0.00295402	-0.0533995	0.0352445	0.699838	0.602485	0.0608949	0.90716	0.614656	-0.0174694	-0.0117864	-0.0849976	0.152859	0.546074	0.885443	0.888271	0.866769	0.896954	-0.048126	0.0611485	-0.0754229	0.874583	0.604672	0.996254	0.999981	0.882521	0.996686	-0.0747396	6.80565180880573e-05	-0.069658	0.980752	0.632045	0.996576	0.997973	0.954987	0.996959	-0.0750645	0.00451641	-0.0703867	0.976929	0.620561	0.996572	0.999744	0.898498	0.99686	-0.0750611	0.104527	-0.0649677	0.556993	0.647668	0.99012	0.922593	0.910192	0.990982	-0.0704757	0.00617377	-0.0103345	0.966268	0.946996	0.999542	0.996692	0.991572	0.999644	-0.0812922	-0.000537733	-0.070461	0.996528	0.621858	0.996583	0.999906	0.904186	0.996822	-0.0750721	-0.0748855	-0.0898499	0.570753	0.538402	0.990701	0.988904	0.885544	0.991082	-0.0707884	0.0543147	-0.0557506	0.693275	0.704066	0.994196	0.996984	0.947966	0.994722	-0.0729968	0.157333	-0.0380306	0.253023	0.791347	0.945946	0.987465	0.965495	0.950652	-0.0577649	0.0596006	-0.0624261	0.788052	0.667146	0.995575	0.921239	0.92912	0.995766	-0.0741075	0.00935889	-0.0696922	0.944253	0.633869	0.997203	0.978831	0.913442	0.997347	-0.0767033	0.0214623	-0.0017805	-0.0714122	-0.0723259	0.844134	0.989523	0.617487	0.623476	0.996807	0.997256	0.960362	0.998352	0.897344	0.891444	0.997094	0.997444	-0.0762461	-0.0767672	0.134997	-0.0440465	0.26986	0.759786	0.955237	0.99979	0.952514	0.959433	-0.060406	0.106203	-0.0645563	0.710138	0.654398	0.995431	0.874113	0.916985	0.995671	-0.0749002	-0.141295	-0.0941926	0.245249	0.510595	0.946771	0.99987	0.848182	0.952908	-0.0586374	-0.388264	7.34057	25.5418	-0.113372	-0.0448955	-0.0463344	0.162358	0.431592	0.292272	0.43266	0.759164	0.747614	0.899156	0.98368	0.96157	0.862626	0.999765	0.602288	0.78298	0.956734	0.952639	0.908059	0.98548	0.964863	-0.0506522	-0.0684246	-0.0618519	0.270797	-0.021791	0.234409	0.882721	0.942432	0.999172	0.981485	0.948036	-0.057789	0.16209	-0.0645872	0.524145	0.651694	0.990008	0.827731	0.916449	0.990722	-0.0712883	-0.0017805	-0.0723259	0.989523	0.623476	0.997256	0.998352	0.891444	0.997444	-0.0767672	7.34057	-0.0448955	0.431592	0.759164	0.98368	0.999765	0.956734	0.98548	-0.0684246	25.5418	-0.0463344	0.292272	0.747614	0.96157	0.602288	0.952639	0.964863	-0.0618519	0.127391	-0.0591369	0.60952	0.683169	0.993273	0.81843	0.928581	0.99375	-0.073242	0.0024928	-0.0542314	0.0804218	0.698004	0.774547	0.124046	0.905536	0.781875	-0.0350215
ENSG00000240366	RPL36AP45	ribosomal protein L36a pseudogene 45 [Source:HGNC Symbol;Acc:HGNC:36032]	processed_pseudogene	NA	0.00344534	-0.29245	0.219824	0.054884	0.125486	0.826786	0.363205	0.164349	0.0513307	0.000128677	-0.273987	0.989054	0.0745668	0.20293	0.9999	0.433483	0.255563	0.0334244	0.723629	-0.215997	0.641605	0.279915	0.240862	0.858871	0.598552	0.286103	0.0307449	-0.00125223	-0.280966	0.407223	0.0653242	0.163669	0.491056	0.364868	0.179264	0.0416346	0.00578196	-0.266599	0.512166	0.0807714	0.177555	0.957392	0.443104	0.224408	0.0385671	0.450011	-0.310722	0.273442	0.046049	0.138747	0.999981	0.33985	0.185788	0.0477164	0.00178609	-0.254275	0.551551	0.102429	0.18179	0.856385	0.658456	0.225071	0.0376698	0.244801	-0.273012	0.138197	0.070081	0.0995192	0.999744	0.41577	0.138215	0.0594551	-0.436288	-0.296436	0.0193043	0.0456601	0.0309134	0.749893	0.350167	0.049636	0.0969583	-0.0871402	-0.259541	0.576583	0.120766	0.237932	0.946748	0.587029	0.29151	0.0274332	0.120869	-0.260144	0.356944	0.0881124	0.155421	0.999906	0.470574	0.20425	0.0435579	0.0396842	-0.263453	0.777929	0.0931033	0.198028	0.991647	0.509316	0.247651	0.0343767	0.00202068	-0.273215	0.989008	0.0833642	0.20293	0.999337	0.525803	0.253051	0.0334245	0.034459	-0.26667	0.814782	0.0865636	0.199541	0.994321	0.516611	0.249288	0.0340809	-0.125266	-0.29052	0.595324	0.0624032	0.185956	0.824453	0.425832	0.227842	0.0368035	-0.0779889	-0.290791	0.583945	0.0642138	0.195335	0.808945	0.433162	0.235248	0.0353353	-0.00927545	0.0310322	-0.272911	-0.264618	0.936418	0.82983	0.0758359	0.094241	0.213771	0.211189	0.986583	0.970501	0.420751	0.465952	0.259327	0.257456	0.031767	0.0322519	-0.0708561	-0.287316	0.587679	0.0653875	0.195694	0.99979	0.427412	0.245864	0.0352635	-0.543884	-0.310126	0.0711132	0.0419682	0.0733825	0.345696	0.34459	0.100898	0.0705581	0.170567	-0.245759	0.187283	0.108529	0.123107	0.99987	0.490473	0.167049	0.0526383	0.41963	1.27933	-4.53429	-0.227853	-0.268017	-0.277249	0.156154	0.897788	0.861118	0.140481	0.0896925	0.075329	0.112438	0.213111	0.212196	0.860513	0.999765	0.945253	0.511306	0.516938	0.467431	0.15178	0.26508	0.254611	0.0558765	0.0318904	0.0320622	0.279484	-0.221041	0.249328	0.16278	0.140933	0.999172	0.63831	0.186151	0.0477185	-0.032949	-0.274196	0.903354	0.0753528	0.213225	0.96965	0.439034	0.25865	0.031869	0.0310322	-0.264618	0.82983	0.094241	0.211189	0.970501	0.465952	0.257456	0.0322519	1.27933	-0.268017	0.897788	0.0896925	0.213111	0.999765	0.516938	0.26508	0.0318904	-4.53429	-0.277249	0.861118	0.075329	0.212196	0.945253	0.467431	0.254611	0.0320622	-0.244001	-0.297089	0.357438	0.0559789	0.164499	0.637081	0.399416	0.202746	0.0419494	-0.00116052	-0.281287	0.448027	0.0653368	0.169557	0.530967	0.363227	0.185306	0.0403092
ENSG00000276842		novel transcript, antisense to LRMP	lncRNA	NA	-0.00302516	0.189261	0.383525	0.312039	0.000755955	0.903008	0.72386	0.00193342	0.195012	-0.00420359	0.180274	0.716245	0.337721	0.000984758	0.9999	0.756894	0.00253575	0.188716	0.286615	0.130579	0.885806	0.609944	0.00252916	0.961965	0.828524	0.00569498	0.188334	0.00349926	0.192989	0.0581479	0.292582	0.000225544	0.0944291	0.67534	0.000388981	0.22282	0.00150204	0.17471	0.890341	0.35149	0.00103269	0.992714	0.76486	0.00258175	0.187575	-1.11525	0.264452	0.0260074	0.156281	0.000124722	0.999981	0.561385	0.000403385	0.235896	-0.0107509	0.055564	0.00285273	0.75842	2.19671234002513e-05	0.0856477	0.973634	7.74263881866217e-05	0.272425	-0.0917971	0.17257	0.654207	0.355606	0.000956789	0.999744	0.767567	0.00244347	0.189406	-0.159684	0.16455	0.494245	0.378506	0.000855163	0.913202	0.780263	0.00218958	0.192086	0.102642	0.205372	0.594586	0.318383	0.00105595	0.953239	0.782969	0.002664	0.189092	0.312007	0.207996	0.0517183	0.257824	0.000207284	0.999906	0.698681	0.000631811	0.224704	0.250943	0.238025	0.145679	0.211095	0.000424545	0.988904	0.674825	0.00118422	0.208473	0.303106	0.254604	0.0909548	0.181352	0.000309137	0.996984	0.68312	0.000892823	0.21572	0.34185	0.243182	0.0567699	0.193418	0.000221693	0.987465	0.67827	0.000663579	0.223205	0.453471	0.233523	0.116557	0.215584	0.000366123	0.467506	0.677866	0.000997846	0.211869	0.273948	0.238595	0.116078	0.209009	0.000409183	0.414494	0.655311	0.00109568	0.211584	0.195889	0.020279	0.179205	0.1804	0.169112	0.909284	0.335098	0.351796	0.000523803	0.00115814	0.693686	0.986082	0.748255	0.749544	0.00140859	0.00285838	0.205824	0.186843	0.14852	0.205708	0.355621	0.279373	0.000813269	0.99979	0.725854	0.00214393	0.195393	0.415936	0.203716	0.265803	0.27997	0.000691075	0.57266	0.718344	0.00174272	0.199279	0.267668	0.217411	0.092027	0.244268	0.000349353	0.99987	0.670444	0.00101602	0.215235	0.450758	7.75388	34.9724	0.223299	0.203591	0.210059	0.217171	0.527087	0.271811	0.241432	0.291738	0.267796	0.000612481	0.000984447	0.000700118	0.867906	0.999765	0.584164	0.631696	0.766884	0.728758	0.00163208	0.00251936	0.00177361	0.202141	0.190792	0.19897	0.569836	0.280469	0.0548779	0.14494	0.000242654	0.999172	0.6134	0.000727891	0.223554	0.559136	0.200199	0.0916422	0.280505	0.000348345	0.608961	0.71733	0.000974674	0.215302	0.020279	0.1804	0.909284	0.351796	0.00115814	0.986082	0.749544	0.00285838	0.186843	7.75388	0.203591	0.527087	0.291738	0.000984447	0.999765	0.766884	0.00251936	0.190792	34.9724	0.210059	0.271811	0.267796	0.000700118	0.584164	0.728758	0.00177361	0.19897	0.513858	0.226433	0.113964	0.229138	0.000404153	0.393288	0.676809	0.00108194	0.21187	0.00357342	0.196028	0.0558578	0.285139	0.000219125	0.0906252	0.665754	0.000377317	0.223465
ENSG00000260331		novel transcript	lncRNA	NA	0.000309776	-0.130597	0.896929	0.312312	0.0150671	0.988615	0.72399	0.0264881	0.117942	-0.0101581	-0.110975	0.199104	0.385783	0.00794921	0.9999	0.783377	0.0157922	0.135646	1.19756	-0.241877	0.392343	0.179265	0.00831295	0.715927	0.492913	0.0159807	0.153377	0.00430501	-0.104141	0.000499268	0.383056	9.83568614284762e-05	0.00140356	0.745663	0.000180174	0.241046	0.00585221	-0.121669	0.433586	0.343377	0.0119507	0.947304	0.758971	0.0219265	0.124453	0.367541	-0.159105	0.291478	0.224808	0.0098251	0.999981	0.642493	0.019137	0.12987	0.00226635	-0.104192	0.372117	0.425655	0.0111237	0.760837	0.900016	0.0197458	0.126445	0.0527663	-0.128756	0.707979	0.316326	0.0143639	0.999744	0.737286	0.0261946	0.119295	-0.230155	-0.140879	0.149649	0.268491	0.00670729	0.83146	0.698259	0.013297	0.140217	-0.0116742	-0.106106	0.929773	0.452693	0.0235196	0.993062	0.853055	0.0398721	0.106308	0.0199914	-0.126665	0.857715	0.326818	0.0149779	0.999906	0.751939	0.0274443	0.118111	0.00794374	-0.126854	0.946917	0.337535	0.0151392	0.997994	0.786628	0.027281	0.117807	0.121136	-0.0962438	0.328465	0.465767	0.010454	0.996984	0.878024	0.0197823	0.128162	0.0962332	-0.109118	0.439489	0.403235	0.0120236	0.987465	0.835959	0.0223361	0.124284	0.0916071	-0.11666	0.64688	0.373623	0.0139818	0.852644	0.803404	0.0245097	0.120055	0.127468	-0.100579	0.289622	0.443611	0.0118368	0.602682	0.839557	0.0209793	0.126145	0.138899	-0.11525	-0.127214	-0.160199	0.15602	0.344962	0.31938	0.22744	0.00833592	0.0129451	0.692463	0.842498	0.733969	0.651547	0.0160101	0.0235701	0.135884	0.123619	0.0833866	-0.112939	0.451077	0.387938	0.0146801	0.99979	0.805379	0.0268455	0.120041	0.287257	-0.110362	0.263669	0.393944	0.0112586	0.570319	0.802782	0.020159	0.127551	-0.0391326	-0.136305	0.722439	0.296197	0.0174069	0.99987	0.718259	0.0312942	0.115138	-0.281088	0.534703	1.16935	-0.160172	-0.128156	-0.128951	0.263445	0.949486	0.957543	0.222646	0.335353	0.325742	0.0112535	0.0182422	0.0182504	0.8753	0.999765	0.985598	0.613723	0.798888	0.777062	0.0209081	0.0321187	0.030695	0.127564	0.113777	0.113764	0.0770437	-0.115875	0.708896	0.389632	0.0173187	0.999172	0.827314	0.0309379	0.115285	-0.0216037	-0.13109	0.92515	0.312482	0.0182086	0.977172	0.743892	0.0313641	0.113831	-0.11525	-0.160199	0.344962	0.22744	0.0129451	0.842498	0.651547	0.0235701	0.123619	0.534703	-0.128156	0.949486	0.335353	0.0182422	0.999765	0.798888	0.0321187	0.113777	1.16935	-0.128951	0.957543	0.325742	0.0182504	0.985598	0.777062	0.030695	0.113764	0.11909	-0.118225	0.596754	0.366876	0.0164072	0.809602	0.791911	0.0278101	0.116847	0.00425816	-0.101297	0.000682928	0.398057	0.000126848	0.00182307	0.754485	0.000226579	0.235528
ENSG00000225364	ATP6V0E1P1	ATPase H+ transporting V0 subunit e1 pseudogene 1 [Source:HGNC Symbol;Acc:HGNC:41935]	processed_pseudogene	NA	0.000346539	0.0128194	0.899797	0.93111	1.69515629305632e-14	0.988969	0.986539	2.7193077743508e-13	0.58206	-0.00838407	0.0295076	0.358296	0.841623	1.1348842073662e-14	0.9999	0.965203	1.89353655320458e-13	0.586336	-1.5804	0.126567	0.309834	0.524691	5.01725707294585e-13	0.659411	0.780342	7.96862982135201e-12	0.595616	0.00225156	0.0276576	0.124682	0.849405	5.44656570887541e-15	0.181955	0.960059	6.55036104848911e-14	0.594042	0.00135196	0.0163737	0.875323	0.911857	1.68797558415026e-14	0.991276	0.979933	2.71197065666643e-13	0.582105	-0.133323	0.0256499	0.740301	0.865215	1.61968554888578e-14	0.999981	0.969334	2.6618623641483e-13	0.582548	0.00214919	0.0381456	0.462441	0.799905	1.31497196140932e-14	0.811739	0.978822	2.13577725441704e-13	0.584772	-0.260889	0.0139032	0.104877	0.923698	4.77239020248316e-15	0.999744	0.984402	8.26763951314444e-14	0.595412	-0.233189	0.00257943	0.205317	0.985942	7.84965724503887e-15	0.842217	0.996644	1.31391768817602e-13	0.590225	0.061395	0.0249432	0.68748	0.877964	2.79833892039892e-14	0.96891	0.983799	4.44105565048207e-13	0.581069	-0.0363212	0.010608	0.777122	0.94293	1.64318595074788e-14	0.999906	0.990483	2.6814217169616e-13	0.582393	0.191953	0.0645536	0.159574	0.666995	6.54691268551661e-15	0.988904	0.92849	1.11105273519461e-13	0.592125	0.146322	0.0541657	0.30491	0.720832	1.02566042808587e-14	0.996984	0.954415	1.69498736034588e-13	0.587408	0.201646	0.0561861	0.157472	0.705511	6.48345963440389e-15	0.987465	0.94402	1.09759854477955e-13	0.592226	0.100973	0.0282091	0.660865	0.851384	1.55613762928449e-14	0.859704	0.972022	2.47341478341429e-13	0.582976	0.211365	0.0700358	0.120149	0.635053	6.7440697686528e-15	0.420139	0.914072	1.14731901558945e-13	0.596255	0.130238	0.0293972	0.0237758	0.0287236	0.241943	0.832277	0.869826	0.848838	1.12024918361336e-14	2.12855418501122e-14	0.72139	0.970865	0.969758	0.962665	1.87362576481187e-13	3.43574075821128e-13	0.590907	0.584035	0.311308	0.0851932	0.0115521	0.551056	9.83062872474245e-16	0.99979	0.88425	1.89736605980512e-14	0.615886	0.490527	0.0547906	0.0908289	0.705755	5.43602090311691e-15	0.374512	0.934581	9.37826292788147e-14	0.598504	0.0451885	0.0281932	0.717675	0.848445	2.04181400741445e-14	0.99987	0.964413	3.32670181975451e-13	0.584484	0.0951961	4.33357	25.7894	0.0312289	0.0369707	0.0468255	0.739394	0.650627	0.299045	0.834413	0.805709	0.750817	2.06176549365707e-14	1.96954777161482e-14	1.28987274074389e-14	0.965587	0.999765	0.607955	0.955902	0.965094	0.952639	3.34089508263466e-13	3.206448430064e-13	2.11816039809924e-13	0.584379	0.584873	0.589408	0.196928	0.057463	0.399395	0.705336	1.54198904532046e-14	0.999172	0.944327	2.54826243661139e-13	0.587501	0.210905	0.0305159	0.417867	0.834648	1.58275612151167e-14	0.777026	0.966501	2.58686754628216e-13	0.587222	0.0293972	0.0287236	0.832277	0.848838	2.12855418501122e-14	0.970865	0.962665	3.43574075821128e-13	0.584035	4.33357	0.0369707	0.650627	0.805709	1.96954777161482e-14	0.999765	0.965094	3.206448430064e-13	0.584873	25.7894	0.0468255	0.299045	0.750817	1.28987274074389e-14	0.607955	0.952639	2.11816039809924e-13	0.589408	0.312361	0.0522509	0.21945	0.722564	1.0473648717647e-14	0.512962	0.940251	1.74611166041157e-13	0.59162	0.00249425	0.0308778	0.0923416	0.831716	4.32393528679794e-15	0.139596	0.953009	5.03434793380626e-14	0.596433
ENSG00000262097	LINC02185	long intergenic non-protein coding RNA 2185 [Source:HGNC Symbol;Acc:HGNC:53047]	lncRNA	NA	0.000982418	0.461041	0.758456	0.00873981	0.000922952	0.968641	0.155552	0.00230168	0.190267	0.00861955	0.451146	0.416274	0.0100358	0.00072678	0.9999	0.181255	0.00194312	0.195943	-2.90162	0.607214	0.107372	0.00958621	0.00112767	0.484104	0.128792	0.00281896	0.210622	-0.00502044	0.437477	0.00261376	0.00831924	1.87855170121493e-05	0.00611789	0.144845	3.87019969259114e-05	0.275594	0.0128736	0.482314	0.195904	0.00560566	0.000472885	0.900907	0.146089	0.00128814	0.205986	-0.773594	0.52991	0.0948846	0.00282209	0.000293126	0.999981	0.0957504	0.000866305	0.216925	-0.00403627	0.422338	0.23334	0.0169497	0.000526539	0.649718	0.38626	0.0013287	0.203494	0.277256	0.467217	0.13827	0.00688784	0.00037795	0.999744	0.154786	0.00107515	0.211141	0.126071	0.472923	0.556917	0.00696727	0.000830482	0.922593	0.156703	0.00213427	0.192783	-0.232427	0.368588	0.186039	0.0504068	0.00121387	0.833028	0.429729	0.00301346	0.185695	-0.00209093	0.466135	0.988805	0.00806982	0.000960337	0.999906	0.177844	0.00248085	0.189317	-0.165794	0.42331	0.296774	0.0175118	0.000606275	0.988904	0.270646	0.00163016	0.200204	-0.152657	0.425196	0.356914	0.0177025	0.000671205	0.996984	0.30774	0.00178136	0.197817	-0.061877	0.45364	0.710309	0.0108798	0.000906237	0.988627	0.238871	0.00233096	0.190703	-0.137893	0.447921	0.605776	0.0119549	0.000858509	0.831054	0.220119	0.00212873	0.191993	-0.213758	0.420298	0.181838	0.0176084	0.00051093	0.493563	0.249564	0.00133414	0.206408	0.0129239	-0.117034	0.470108	0.439293	0.921607	0.472338	0.0075059	0.0145958	0.00108143	0.000873787	0.981201	0.881388	0.156324	0.215528	0.00268436	0.00223892	0.188512	0.193669	-0.178653	0.433028	0.22442	0.014034	0.000582141	0.99979	0.222338	0.00158971	0.203341	-0.509214	0.434813	0.135919	0.0127091	0.000423278	0.432404	0.206421	0.00113357	0.210798	-0.0503362	0.461882	0.731759	0.00910526	0.00103356	0.99987	0.167728	0.00267267	0.189612	0.321314	1.55615	22.9125	0.50419	0.475554	0.492737	0.338018	0.889972	0.432956	0.00486258	0.00849049	0.00562655	0.000737523	0.00107715	0.00083827	0.890663	0.999765	0.708962	0.111416	0.2153	0.171149	0.00192509	0.00273207	0.00207904	0.19773	0.188609	0.194666	-0.199419	0.432965	0.467896	0.0173015	0.000869949	0.999172	0.290723	0.00226876	0.193775	-0.535229	0.445819	0.0778376	0.00984081	0.000289486	0.607038	0.190221	0.000827087	0.219543	-0.117034	0.439293	0.472338	0.0145958	0.000873787	0.881388	0.215528	0.00223892	0.193669	1.55615	0.475554	0.889972	0.00849049	0.00107715	0.999765	0.2153	0.00273207	0.188609	22.9125	0.492737	0.432956	0.00562655	0.00083827	0.708962	0.171149	0.00207904	0.194666	-0.405624	0.429323	0.174244	0.0145796	0.000497289	0.465977	0.226558	0.00130097	0.207041	-0.00526313	0.432232	0.00178074	0.00883939	1.37239980610247e-05	0.00429417	0.149014	2.8720730603267e-05	0.281898
ENSG00000187714	SLC18A3	solute carrier family 18 member A3 [Source:HGNC Symbol;Acc:HGNC:10936]	protein_coding	6572	0.0013052	-0.0262816	0.703951	0.887035	0.804742	0.961528	0.973913	0.822404	-0.038317	0.00957026	-0.0361043	0.401204	0.844885	0.7374	0.9999	0.965755	0.768507	-0.0311151	-0.0218372	-0.114396	0.991378	0.658892	0.880826	0.997033	0.855059	0.889591	-0.0547383	-0.001544	-0.028087	0.401476	0.878503	0.7375	0.485392	0.968896	0.745781	-0.0311255	-0.00942372	-0.030872	0.379959	0.866637	0.729199	0.935138	0.969798	0.756506	-0.0302685	-0.851822	0.0507641	0.0870789	0.784263	0.464564	0.999981	0.947473	0.51802	-0.00303359	6.63063953752905e-05	-0.0184776	0.985537	0.921913	0.821203	0.998725	0.994751	0.840224	-0.0401769	0.108315	-0.0188704	0.592414	0.918271	0.788101	0.999744	0.984038	0.811102	-0.0364846	-0.202468	-0.0297242	0.379673	0.871488	0.729085	0.883433	0.969635	0.753568	-0.0302567	0.147902	-0.0738116	0.432789	0.712728	0.716403	0.914376	0.944042	0.747179	-0.0293004	-0.136885	-0.0346203	0.391899	0.850982	0.733892	0.999906	0.966526	0.765496	-0.0307523	-0.196484	-0.0702322	0.249829	0.708802	0.659581	0.988904	0.940625	0.694286	-0.0232101	-0.249316	-0.0864468	0.160289	0.646037	0.57828	0.996984	0.935187	0.620702	-0.0150166	-0.349712	-0.0911509	0.0482508	0.619409	0.362192	0.987465	0.92234	0.414805	0.0090245	0.104114	-0.00527088	0.71717	0.977638	0.806265	0.888129	0.994706	0.821305	-0.038487	-0.241056	-0.0680373	0.157622	0.713453	0.574055	0.466666	0.936713	0.604504	-0.0147527	-0.0872758	-0.00456817	-0.0139975	-0.0133639	0.532586	0.979043	0.938979	0.943572	0.774885	0.820275	0.855952	0.996135	0.985592	0.986575	0.793887	0.835798	-0.0354784	-0.0405543	-0.189207	-0.0511559	0.227552	0.781539	0.641833	0.99979	0.959265	0.679039	-0.0216787	-0.298006	-0.0326691	0.415356	0.859262	0.741495	0.694164	0.971056	0.759678	-0.0319163	-0.123691	-0.0317207	0.428764	0.863292	0.746087	0.99987	0.968945	0.77533	-0.0323999	-0.00386785	4.39018	1.76059	-0.0125852	0.0039557	-0.0104121	0.991394	0.714225	0.955019	0.946411	0.983243	0.955335	0.82034	0.805017	0.819993	0.999608	0.999765	0.984684	0.984196	0.997745	0.992036	0.838392	0.828184	0.834227	-0.0405618	-0.0388097	-0.0405217	-0.201455	-0.0494206	0.491649	0.795413	0.764813	0.999172	0.964269	0.790379	-0.0343919	0.321663	0.0022633	0.323471	0.990118	0.702646	0.725955	0.998592	0.728631	-0.0278818	-0.00456817	-0.0133639	0.979043	0.943572	0.820275	0.996135	0.986575	0.835798	-0.0405543	4.39018	0.0039557	0.714225	0.983243	0.805017	0.999765	0.997745	0.828184	-0.0388097	1.76059	-0.0104121	0.955019	0.955335	0.819993	0.984684	0.992036	0.834227	-0.0405217	0.111874	-0.000997321	0.726654	0.995719	0.806392	0.88156	0.999021	0.819548	-0.038965	-0.00137787	-0.0281382	0.45963	0.878461	0.75681	0.541975	0.969788	0.764898	-0.0331398
ENSG00000105246	EBI3	Epstein-Barr virus induced 3 [Source:HGNC Symbol;Acc:HGNC:3129]	protein_coding	10148	-0.00116454	0.265449	0.683261	0.0870336	0.44454	0.958571	0.443611	0.488595	-0.000799299	0.00404592	0.251985	0.669836	0.104233	0.442855	0.9999	0.494568	0.494846	-0.000608903	-3.22114	0.505954	0.0495357	0.0167971	0.0929964	0.410826	0.165329	0.126711	0.0709876	-0.0028285	0.242853	0.0621142	0.108406	0.172971	0.100035	0.451639	0.188619	0.0395575	-0.00780619	0.249463	0.381488	0.105284	0.381396	0.935138	0.492034	0.43115	0.00662505	-0.277663	0.281937	0.50541	0.0743732	0.414618	0.999981	0.416194	0.470207	0.00263943	-0.00459672	0.208984	0.127719	0.178324	0.246737	0.532378	0.753953	0.293015	0.0256182	-0.0450383	0.258994	0.78894	0.0933924	0.455057	0.999744	0.470376	0.504175	-0.00197882	-0.0840912	0.254761	0.661186	0.0992314	0.441724	0.946514	0.481611	0.485013	-0.000480992	0.098032	0.28552	0.535566	0.0926584	0.436849	0.939376	0.542904	0.487952	8.51564911598102e-05	0.0500455	0.264769	0.706928	0.0877812	0.447312	0.999906	0.470109	0.500903	-0.00111156	0.0668299	0.276488	0.638788	0.0816137	0.438629	0.988904	0.486131	0.488028	-0.000130025	-0.0382917	0.248803	0.796424	0.118502	0.455627	0.996984	0.590977	0.505884	-0.00204235	-0.129657	0.232456	0.38283	0.13735	0.381828	0.987465	0.601716	0.434008	0.0065719	-0.21505	0.230358	0.366903	0.141425	0.376577	0.682787	0.582718	0.419773	0.00721993	-0.0993706	0.240495	0.48764	0.126368	0.362339	0.750047	0.553519	0.402543	0.00912628	-0.10618	0.189398	0.261303	0.312955	0.362729	0.1899	0.0891245	0.0475661	0.329766	0.255906	0.778004	0.800795	0.453048	0.350502	0.376157	0.303695	0.0134379	0.02442	-0.119558	0.238891	0.362279	0.12522	0.329624	0.99979	0.543795	0.383416	0.0134572	-0.125005	0.254926	0.682993	0.10152	0.393756	0.859472	0.494642	0.432961	0.00519307	0.0234982	0.267238	0.857442	0.0864642	0.40769	0.99987	0.450386	0.461301	0.00350852	0.158953	-2.872	-28.2225	0.280518	0.252974	0.235318	0.59533	0.774313	0.277277	0.0752502	0.110777	0.12961	0.382054	0.40248	0.298881	0.946551	0.999765	0.589538	0.393205	0.555918	0.57181	0.431262	0.456423	0.342147	0.00663503	0.00413443	0.0177958	-0.419448	0.185969	0.0840456	0.237324	0.173886	0.999172	0.721834	0.222762	0.0398377	-0.425027	0.244451	0.116615	0.10882	0.204631	0.620744	0.509751	0.249754	0.0335047	0.189398	0.312955	0.1899	0.0475661	0.255906	0.800795	0.350502	0.303695	0.02442	-2.872	0.252974	0.774313	0.110777	0.40248	0.999765	0.555918	0.456423	0.00413443	-28.2225	0.235318	0.277277	0.12961	0.298881	0.589538	0.57181	0.342147	0.0177958	-0.275693	0.235987	0.30095	0.12907	0.308332	0.591673	0.551035	0.349276	0.0164308	-0.00266313	0.241857	0.0830974	0.11105	0.200713	0.127643	0.455209	0.217276	0.0338528
ENSG00000248483	POU5F2	POU domain class 5, transcription factor 2 [Source:HGNC Symbol;Acc:HGNC:26367]	protein_coding	134187	0.00485479	0.127394	0.0940034	0.411664	0.000272452	0.707168	0.790842	0.000777059	0.218577	-0.0039526	0.160712	0.684202	0.309239	0.000839141	0.9999	0.736729	0.00220469	0.192536	2.88135	-0.0467139	0.0860103	0.826265	0.000243775	0.458275	0.93175	0.000742169	0.250271	0.000982278	0.159384	0.530916	0.310479	0.000762386	0.609896	0.689195	0.0012068	0.194812	-0.00751748	0.144421	0.410639	0.357433	0.000675977	0.940546	0.768166	0.00177245	0.197651	0.331416	0.12651	0.437365	0.430177	0.000697427	0.999981	0.804735	0.00188573	0.196915	-0.00198295	0.132098	0.523576	0.410016	0.000757823	0.843609	0.89581	0.00184413	0.194954	-0.109218	0.153398	0.52572	0.328066	0.000759165	0.999744	0.74572	0.00199686	0.194912	-0.373216	0.134333	0.0548385	0.382772	0.000186126	0.786309	0.783702	0.000562788	0.227097	-0.26106	0.114386	0.10455	0.501251	0.000320612	0.754346	0.870358	0.000921871	0.217207	0.163496	0.172148	0.228451	0.271936	0.000486612	0.999906	0.712403	0.0013539	0.205323	0.18141	0.200847	0.211506	0.210818	0.000464195	0.988904	0.674384	0.00128176	0.206414	0.141356	0.191858	0.351186	0.235938	0.000623078	0.996984	0.735421	0.00166715	0.199564	0.337146	0.223096	0.0247375	0.15253	0.000103246	0.987465	0.624591	0.000334131	0.239998	0.148763	0.173635	0.542742	0.278928	0.000769558	0.797534	0.736705	0.00193235	0.19459	0.116143	0.181423	0.431041	0.261195	0.000772486	0.712847	0.711778	0.00192737	0.196624	0.137282	-0.0653146	0.157378	0.13746	0.252839	0.662471	0.316167	0.398243	0.000577201	0.000925939	0.728434	0.930806	0.731797	0.781781	0.00153532	0.00235399	0.203542	0.192272	0.165239	0.188552	0.220872	0.236958	0.000532126	0.99979	0.685141	0.00146661	0.205454	-0.0587997	0.150462	0.85221	0.346056	0.000988693	0.943042	0.769071	0.00239808	0.190688	0.201877	0.186413	0.131584	0.237023	0.000382212	0.99987	0.66202	0.00109981	0.213162	0.327107	-8.57426	-27.5871	0.189478	0.123009	0.126936	0.287648	0.405319	0.30301	0.238536	0.447294	0.425567	0.000622255	0.000749175	0.000640934	0.882873	0.999765	0.61125	0.628616	0.853738	0.840003	0.001656	0.00197759	0.00164167	0.201767	0.197356	0.201067	0.270836	0.204584	0.281851	0.212664	0.000615021	0.999172	0.696927	0.0016679	0.202044	-0.0717861	0.151285	0.798562	0.340378	0.000976122	0.938585	0.763712	0.00243603	0.190997	-0.0653146	0.13746	0.662471	0.398243	0.000925939	0.930806	0.781781	0.00235399	0.192272	-8.57426	0.123009	0.405319	0.447294	0.000749175	0.999765	0.853738	0.00197759	0.197356	-27.5871	0.126936	0.30301	0.425567	0.000640934	0.61125	0.840003	0.00164167	0.201067	0.0533583	0.159836	0.846481	0.319706	0.000987538	0.939201	0.758679	0.00238999	0.190716	0.00105269	0.160559	0.506917	0.307045	0.000747141	0.587879	0.684266	0.00118168	0.19529
ENSG00000260366		novel transcript, overlapping NUCB1	lncRNA	NA	0.0029049	-0.253284	0.282105	0.0835305	0.0146746	0.856421	0.434158	0.0258902	0.11869	-0.00597503	-0.226972	0.506733	0.122231	0.0193269	0.9999	0.530279	0.0339998	0.110815	-0.230863	-0.251145	0.883339	0.215365	0.0164761	0.961125	0.533439	0.0286864	0.13189	0.00595746	-0.203239	1.44549250093576e-05	0.119329	8.15286657048472e-06	5.98386728501181e-05	0.470282	1.78688024718745e-05	0.292192	0.00558225	-0.230612	0.510105	0.115253	0.0193783	0.957392	0.510527	0.0333321	0.110738	-0.0393063	-0.234297	0.920982	0.118368	0.0227702	0.999981	0.506191	0.0395358	0.106042	-0.000364158	-0.241498	0.899554	0.107088	0.0227177	0.975814	0.667472	0.0368722	0.10611	0.133005	-0.237119	0.404008	0.104053	0.0175251	0.999744	0.491198	0.0311169	0.113633	-0.410324	-0.258852	0.0221058	0.0691188	0.00288	0.749893	0.416525	0.00637189	0.162247	-0.0323614	-0.250015	0.829578	0.121114	0.0274143	0.982059	0.587029	0.0454632	0.101725	0.0593548	-0.230839	0.638407	0.116151	0.0210175	0.999906	0.525471	0.0366793	0.108382	-0.0738379	-0.256702	0.584702	0.0882155	0.0204037	0.988904	0.499976	0.0353196	0.109244	-0.0660911	-0.255351	0.638825	0.0915163	0.0210219	0.996984	0.541737	0.0361829	0.108376	0.0449942	-0.228268	0.750169	0.12597	0.0219934	0.990289	0.585495	0.0376441	0.107058	-0.0917052	-0.249795	0.685799	0.0949277	0.0214793	0.872564	0.501053	0.035454	0.107749	0.167652	-0.199363	0.218796	0.181106	0.0139535	0.531373	0.627099	0.024195	0.121489	0.0492602	-0.149127	-0.237187	-0.277137	0.659117	0.280792	0.107311	0.0667417	0.023127	0.0159705	0.902509	0.824384	0.488381	0.406928	0.038587	0.0281738	0.106808	0.117624	0.0271996	-0.232613	0.828659	0.120002	0.0244559	0.99979	0.535272	0.0416595	0.105146	0.00225011	-0.238062	0.993864	0.109671	0.0248914	0.998037	0.508962	0.0399299	0.10462	-0.0207806	-0.241502	0.867933	0.104541	0.0246336	0.99987	0.483561	0.0421209	0.10493	-0.375001	-3.42072	16.2691	-0.27831	-0.250783	-0.221958	0.187621	0.720682	0.513083	0.0625101	0.0980648	0.136288	0.01279	0.0237187	0.0211681	0.862626	0.999765	0.763879	0.362991	0.529194	0.583013	0.0233675	0.040364	0.0348216	0.123961	0.106058	0.109424	0.0170327	-0.235068	0.942001	0.126023	0.0248423	0.999172	0.585838	0.0421075	0.104678	-0.0602037	-0.240919	0.817387	0.103318	0.0243961	0.943771	0.497255	0.0403358	0.105219	-0.149127	-0.277137	0.280792	0.0667417	0.0159705	0.824384	0.406928	0.0281738	0.117624	-3.42072	-0.250783	0.720682	0.0980648	0.0237187	0.999765	0.529194	0.040364	0.106058	16.2691	-0.221958	0.513083	0.136288	0.0211681	0.763879	0.583013	0.0348216	0.109424	-0.0550106	-0.243712	0.829487	0.103427	0.0244601	0.930913	0.505763	0.0391806	0.105141	0.00619603	-0.197336	7.71716581314112e-06	0.12766	4.75376032805802e-06	3.31468521693258e-05	0.481876	1.07250853812161e-05	0.30265
ENSG00000271155		novel transcript, antisense to PTCH1	lncRNA	NA	-0.00238499	-0.0233281	0.4106	0.881025	0.0656528	0.908079	0.972892	0.0941142	0.0733853	-0.00454014	-0.0282476	0.638035	0.856715	0.0770249	0.9999	0.968719	0.111787	0.0681246	-1.22157	-0.0212525	0.475586	0.9227	0.16033	0.765218	0.967918	0.202134	0.0488507	-0.00345782	-0.056167	0.0242503	0.710277	0.0127407	0.0439812	0.911038	0.0165811	0.122666	-0.00117783	-0.0377253	0.896947	0.809073	0.0826882	0.992714	0.956136	0.116299	0.0657538	0.644977	-0.0892422	0.126035	0.570795	0.0359987	0.999981	0.870608	0.0584417	0.0923375	-0.000496515	-0.0416832	0.872406	0.793623	0.0824308	0.968068	0.978822	0.113108	0.0658585	-0.11772	-0.0366258	0.490987	0.813539	0.0705069	0.999744	0.956515	0.102844	0.0710492	-0.0546238	-0.0391056	0.779634	0.802063	0.0809468	0.968296	0.954193	0.113313	0.0664674	0.155182	-0.0397795	0.333022	0.815227	0.0612884	0.881926	0.967366	0.0907979	0.0765125	-0.0761287	-0.0448421	0.573703	0.77404	0.0745108	0.999906	0.949793	0.108806	0.0692261	-0.11058	-0.0649866	0.444599	0.684061	0.067833	0.988904	0.933736	0.0989506	0.0723179	-0.104577	-0.0644732	0.487955	0.688001	0.0703421	0.996984	0.94519	0.102188	0.0711262	0.0336815	-0.0293369	0.824011	0.853405	0.0817588	0.994321	0.976299	0.116027	0.066133	-0.213878	-0.0648826	0.377698	0.68207	0.0633475	0.691397	0.933726	0.090114	0.0745485	-0.260122	-0.0898365	0.0691457	0.561956	0.0256822	0.352118	0.891148	0.0409679	0.103684	-0.161933	0.244808	-0.03294	0.0343396	0.167278	0.0918065	0.829095	0.826065	0.0430937	0.0305219	0.693686	0.782323	0.959372	0.958052	0.0657048	0.0492087	0.0878071	0.0984746	0.0397618	-0.0213598	0.764392	0.891589	0.0822532	0.99979	0.979639	0.117466	0.0667152	-0.473458	-0.0621176	0.1225	0.685928	0.0361642	0.415847	0.927654	0.0547941	0.0932738	0.00347328	-0.0290034	0.978999	0.852334	0.0848258	0.99987	0.965031	0.121674	0.0656682	0.401661	-9.61178	-47.1042	0.0133903	-0.0648613	-0.0766288	0.181208	0.340095	0.070327	0.931588	0.681376	0.617731	0.0450099	0.0616979	0.0259525	0.862626	0.999765	0.371631	0.980904	0.936477	0.913599	0.0692046	0.0918757	0.04152	0.0864351	0.0762946	0.103371	-0.0429882	-0.0375008	0.861909	0.815836	0.0839646	0.999172	0.968696	0.119598	0.0660156	-0.250032	-0.0407728	0.362515	0.791351	0.0634935	0.747303	0.958978	0.0915612	0.0753541	0.244808	0.0343396	0.0918065	0.826065	0.0305219	0.782323	0.958052	0.0492087	0.0984746	-9.61178	-0.0648613	0.340095	0.681376	0.0616979	0.999765	0.936477	0.0918757	0.0762946	-47.1042	-0.0766288	0.070327	0.617731	0.0259525	0.371631	0.913599	0.04152	0.103371	-0.319335	-0.0614485	0.234333	0.692563	0.0515194	0.528096	0.930893	0.0742424	0.0821352	-0.00321378	-0.0571122	0.0390127	0.707189	0.0174694	0.0662148	0.909043	0.0221816	0.113725
ENSG00000114547	ROPN1B	rhophilin associated tail protein 1B [Source:HGNC Symbol;Acc:HGNC:31927]	protein_coding	152015	-0.00388694	0.0975743	0.188034	0.537977	0.0172009	0.802461	0.857449	0.0297194	0.114169	-0.012783	0.0990657	0.19293	0.532248	0.0174528	0.9999	0.86314	0.0311827	0.113752	1.61842	-0.0534806	0.358063	0.812132	0.0431635	0.691659	0.925064	0.0656189	0.0994055	-0.00108919	0.0702194	0.493594	0.65884	0.0277938	0.575463	0.890391	0.0342359	0.100147	0.010082	0.0889742	0.276283	0.574668	0.0212062	0.924943	0.879883	0.0360147	0.108122	0.480772	0.0369993	0.266125	0.819197	0.0207961	0.999981	0.956143	0.0364765	0.10869	0.00442185	0.124727	0.159135	0.43892	0.0156255	0.570447	0.907002	0.026626	0.116909	0.370279	0.0776179	0.0317967	0.616028	0.00554848	0.999744	0.89705	0.0114787	0.145261	0.11369	0.0823968	0.568523	0.604971	0.029327	0.924671	0.893659	0.0474625	0.0985413	-0.180311	0.00565582	0.270985	0.974033	0.0248926	0.867943	0.996363	0.0418349	0.104618	-0.0279187	0.073343	0.840148	0.64661	0.0326042	0.999906	0.9142	0.0534987	0.0953501	-0.229252	0.0169461	0.118858	0.916317	0.0131262	0.988904	0.98592	0.0241173	0.121831	-0.329761	-0.0124558	0.0301613	0.937859	0.00534995	0.996984	0.993521	0.0110482	0.146223	-0.222399	0.0307314	0.148204	0.847898	0.0149858	0.987465	0.975833	0.0270514	0.118096	-0.599726	-0.00375317	0.0138945	0.980877	0.0030925	0.330557	0.995838	0.00657831	0.160435	-0.0867596	0.0609471	0.56012	0.707744	0.0319253	0.795542	0.935238	0.0493858	0.0971044	-0.140104	-0.035096	0.0781229	0.0718943	0.24722	0.816192	0.62088	0.6611	0.0219278	0.0354882	0.724241	0.967801	0.898451	0.904389	0.036876	0.0559411	0.108384	0.0938566	-0.0678895	0.067066	0.619386	0.677863	0.0330445	0.99979	0.928791	0.0539151	0.0960503	-0.421858	0.0520378	0.182711	0.743319	0.0185655	0.486337	0.946044	0.031001	0.113266	-0.0989993	0.0654073	0.465914	0.682945	0.0297194	0.99987	0.920188	0.0494951	0.099284	-0.519387	-14.9889	-74.7443	0.0255248	0.025992	0.00635354	0.0924035	0.147428	0.00469444	0.873039	0.872175	0.966988	0.0123402	0.016398	0.00153149	0.855786	0.999765	0.285398	0.964847	0.979024	0.994024	0.0226656	0.0293158	0.00354518	0.124972	0.116863	0.179973	-0.244361	0.0358717	0.336062	0.827924	0.0256398	0.999172	0.970904	0.0432758	0.103734	-0.408728	0.0627118	0.147083	0.690753	0.0163754	0.627319	0.930526	0.0286068	0.116903	-0.035096	0.0718943	0.816192	0.6611	0.0354882	0.967801	0.904389	0.0559411	0.0938566	-14.9889	0.025992	0.147428	0.872175	0.016398	0.999765	0.979024	0.0293158	0.116863	-74.7443	0.00635354	0.00469444	0.966988	0.00153149	0.285398	0.994024	0.00354518	0.179973	-0.513169	0.0297968	0.0620151	0.850477	0.00956127	0.320489	0.971524	0.0174502	0.132104	-0.00108525	0.0694486	0.500314	0.662533	0.0279443	0.581376	0.890597	0.0343805	0.0999859
ENSG00000279369		TEC	TEC	NA	0.00279751	-0.045614	0.283241	0.744601	0.395058	0.856683	0.935522	0.44158	0.00496238	0.013171	-0.0537007	0.127248	0.69954	0.286597	0.9999	0.926693	0.342068	0.0193714	1.7225	-0.145673	0.24719	0.4438	0.465842	0.608853	0.729706	0.505885	-0.00348884	0.000236359	-0.0290773	0.866322	0.836032	0.52019	0.899077	0.955802	0.534341	-0.00901735	0.00182415	-0.0281784	0.823759	0.841159	0.517657	0.989157	0.96503	0.561483	-0.00875085	0.369738	-0.0608063	0.332323	0.670637	0.417154	0.999981	0.911389	0.472633	0.00234287	-0.00288909	-0.0619557	0.297935	0.664026	0.402081	0.708889	0.96445	0.448155	0.00412079	-0.0571004	-0.0306119	0.711017	0.827118	0.507273	0.999744	0.960515	0.554237	-0.00765297	-0.195631	-0.0406055	0.264207	0.771011	0.385374	0.858383	0.946355	0.431452	0.00613721	0.218326	0.0250401	0.129735	0.869444	0.293091	0.783624	0.982714	0.346954	0.0186469	-0.142417	-0.0464802	0.241083	0.739502	0.372619	0.999906	0.941588	0.428975	0.00771215	0.0665692	-0.0131481	0.609782	0.927285	0.49284	0.988904	0.988281	0.539458	-0.00611167	-0.04226	-0.0418361	0.755969	0.772841	0.51208	0.996984	0.964013	0.559107	-0.0081623	-0.190051	-0.0695388	0.161098	0.622909	0.317419	0.987465	0.923752	0.370191	0.0149535	0.0158167	-0.0283214	0.942404	0.84333	0.522949	0.980186	0.971463	0.559034	-0.00930713	-0.0349941	-0.0383101	0.791265	0.790845	0.536197	0.912794	0.957866	0.56916	-0.0108093	-0.0460677	0.0339364	-0.0311638	-0.0213431	0.669167	0.799999	0.825163	0.883307	0.522675	0.536905	0.906661	0.963518	0.958778	0.972232	0.560729	0.57443	-0.00937958	-0.0108838	-0.205757	-0.0725943	0.0870496	0.606378	0.253082	0.99979	0.905653	0.306159	0.0248829	-0.206492	-0.044403	0.464	0.754657	0.48118	0.728218	0.947846	0.51736	-0.00489951	0.0637801	-0.0201198	0.596771	0.88751	0.511099	0.99987	0.975567	0.560064	-0.00814479	0.625237	-10.3389	-16.1769	0.0366456	-0.0681803	-0.0463674	0.0213931	0.261293	0.500523	0.792869	0.636272	0.745515	0.120261	0.401679	0.490703	0.855786	0.999765	0.75556	0.943054	0.923469	0.952265	0.160848	0.455788	0.527592	0.0534781	0.00423108	-0.00594159	0.137419	-0.00479146	0.542732	0.973981	0.500426	0.999172	0.996707	0.548426	-0.00699648	0.219649	-0.0203431	0.381814	0.885261	0.455259	0.758173	0.977069	0.497407	-0.00201388	0.0339364	-0.0213431	0.799999	0.883307	0.536905	0.963518	0.972232	0.57443	-0.0108838	-10.3389	-0.0681803	0.261293	0.636272	0.401679	0.999765	0.923469	0.455788	0.00423108	-16.1769	-0.0463674	0.500523	0.745515	0.490703	0.75556	0.952265	0.527592	-0.00594159	0.0214878	-0.0280538	0.930575	0.84483	0.543761	0.972959	0.969902	0.575633	-0.0116037	0.000311719	-0.0284157	0.826356	0.83977	0.517832	0.866636	0.956802	0.531414	-0.00876932
ENSG00000236439		ribosomal protein S27 (metallopanstimulin 1) (RPS27) pseudogene	processed_pseudogene	NA	-0.00184898	0.0829264	0.455164	0.53397	1.45762925665778e-10	0.916557	0.855086	1.37601789083584e-09	0.471689	6.9824290929088e-05	0.0727725	0.993244	0.58672	1.89963019572473e-10	0.9999	0.888011	1.78678597885392e-09	0.468017	-0.062531	0.137712	0.964148	0.440794	3.29142425153242e-09	0.988165	0.72791	2.84745833585794e-08	0.473311	0.00308671	0.0906605	0.0183153	0.481668	1.33966939985142e-11	0.0343026	0.805119	8.48315077105356e-11	0.503553	-0.00192638	0.0705101	0.804033	0.597018	1.84497210586879e-10	0.988326	0.889271	1.71368257297795e-09	0.468423	-0.103449	0.0813927	0.775346	0.550492	1.82764215794869e-10	0.999981	0.864026	1.7284510335582e-09	0.468554	-0.00505514	0.0177475	0.0527101	0.893775	3.18394780700962e-11	0.36605	0.992676	3.29578199366379e-10	0.492248	-0.135851	0.0724812	0.351326	0.583971	1.25743592935278e-10	0.999744	0.883652	1.21233604940287e-09	0.473726	-0.0779443	0.0688447	0.639929	0.605168	1.71222287799648e-10	0.942582	0.893748	1.59894565527804e-09	0.469461	0.101886	0.114261	0.45784	0.434364	1.89998125503638e-10	0.922267	0.847891	1.7968640905585e-09	0.472093	0.0641792	0.0801253	0.578569	0.548334	1.64080296088057e-10	0.999906	0.870677	1.55883773534617e-09	0.470051	0.136575	0.108367	0.267865	0.425598	1.0601526307661e-10	0.988904	0.837152	1.02593189003346e-09	0.476067	0.16497	0.117392	0.19842	0.389213	8.65568959381063e-11	0.996984	0.844372	8.45494261449878e-10	0.478835	0.107945	0.0951045	0.402916	0.48182	1.36262944067388e-10	0.987465	0.871641	1.29633599189121e-09	0.47262	0.356338	0.120573	0.0830557	0.366974	4.55072207431121e-11	0.425454	0.801662	4.52592368442251e-10	0.487502	0.0974478	0.0909655	0.431776	0.501536	1.29645115298586e-10	0.713277	0.867844	1.22776343600472e-09	0.477408	0.0613142	-0.000532463	0.0696643	0.0682427	0.54456	0.996623	0.598836	0.617651	1.46065851582466e-10	1.73902645388821e-10	0.859214	0.999517	0.888546	0.887572	1.39533797429972e-09	1.65366473489936e-09	0.475756	0.473329	0.0836198	0.0856107	0.462351	0.524055	1.34532759549604e-10	0.99979	0.873374	1.30737440223683e-09	0.476896	0.193675	0.081703	0.464566	0.540695	1.34873726569304e-10	0.728551	0.871873	1.27380061507079e-09	0.476861	0.0703589	0.0795017	0.534161	0.551867	1.44730994024697e-10	0.99987	0.868412	1.41507192748019e-09	0.475883	0.186375	6.37236	20.4244	0.0883074	0.0917906	0.088794	0.471818	0.461981	0.364543	0.513676	0.500053	0.507543	1.35978228293202e-10	1.34475655238029e-10	1.17652593156318e-10	0.915806	0.999765	0.657682	0.830358	0.878353	0.877863	1.31344615499924e-09	1.30926555118504e-09	1.12236581990388e-09	0.476748	0.476902	0.478748	0.208742	0.106978	0.323926	0.437224	1.09507591380993e-10	0.999172	0.850191	1.08341176712931e-09	0.479736	0.319261	0.0827088	0.174406	0.529839	7.23245061064516e-11	0.644459	0.866862	7.21372806352269e-10	0.485409	-0.000532463	0.0682427	0.996623	0.617651	1.73902645388821e-10	0.999517	0.887572	1.65366473489936e-09	0.473329	6.37236	0.0917906	0.461981	0.500053	1.34475655238029e-10	0.999765	0.878353	1.30926555118504e-09	0.476902	20.4244	0.088794	0.364543	0.507543	1.17652593156318e-10	0.657682	0.877863	1.12236581990388e-09	0.478748	0.292778	0.0976253	0.203934	0.464493	8.07210449815698e-11	0.497136	0.84603	7.85538850274341e-10	0.483913	0.00330833	0.0943547	0.0122823	0.462319	9.56710052505976e-12	0.0239141	0.793975	5.97757037610791e-11	0.507875
ENSG00000268673		novel transcript	lncRNA	NA	0.00633162	-0.0355566	0.0297237	0.818191	0.0481188	0.521809	0.956589	0.0720103	0.0833378	0.0158805	-0.0292565	0.10324	0.851995	0.0995129	0.9999	0.967759	0.139013	0.0594573	-0.388992	-0.0013099	0.82487	0.995359	0.343775	0.938033	0.997565	0.388242	0.0132896	-0.00380889	-0.0231288	0.0144521	0.879793	0.0303242	0.0278598	0.969393	0.0371286	0.0975374	-0.0015569	-0.00313607	0.866385	0.984248	0.231146	0.990803	0.997455	0.280651	0.0282655	-0.27295	0.021211	0.52709	0.895818	0.206502	0.999981	0.977901	0.260867	0.0327418	0.00041227	0.00328972	0.895738	0.983809	0.23192	0.974323	0.999487	0.277908	0.0281311	0.121967	-0.000835655	0.483117	0.995779	0.200756	0.999744	0.998528	0.251502	0.0338444	0.153392	0.00676461	0.439295	0.965893	0.194269	0.898387	0.993486	0.240136	0.0351194	-0.119179	-0.0436001	0.466416	0.802128	0.206117	0.923576	0.962886	0.258358	0.033218	-0.204307	-0.024222	0.135539	0.877415	0.114888	0.999906	0.972855	0.157426	0.0544568	-0.304808	-0.0803731	0.0361455	0.612668	0.054287	0.988904	0.912011	0.0816759	0.0795157	-0.343354	-0.093818	0.023184	0.554643	0.0411608	0.996984	0.907236	0.0643904	0.0882147	-0.210546	-0.0445257	0.16945	0.780457	0.128601	0.987465	0.963405	0.171231	0.0504539	-0.690975	-0.0936577	0.00416261	0.543072	0.0129613	0.320821	0.887928	0.0229353	0.122185	-0.340338	-0.0778361	0.0203151	0.621505	0.0398443	0.273347	0.910284	0.059752	0.0902637	-0.246274	0.0827463	-0.00411367	0.0226342	0.0402701	0.583622	0.978842	0.89007	0.0609703	0.222351	0.651655	0.909236	0.995267	0.973897	0.088339	0.269092	0.0766827	0.030187	-0.208631	-0.041948	0.124636	0.792402	0.115358	0.99979	0.961367	0.15679	0.0549652	-0.763506	-0.0514769	0.0146197	0.739626	0.0321993	0.275379	0.945808	0.0496361	0.0968433	-0.21601	-0.0331014	0.109591	0.834211	0.107806	0.99987	0.960893	0.149097	0.0573637	-0.394903	-16.2403	-48.3311	-0.0411817	-0.0586204	-0.0472644	0.202725	0.116326	0.0718367	0.798211	0.716343	0.765301	0.146917	0.111264	0.085504	0.862763	0.999765	0.374314	0.945035	0.947255	0.955703	0.190856	0.15231	0.116303	0.0461827	0.0562484	0.0653968	-0.535573	-0.0979887	0.0330923	0.544246	0.0541069	0.999172	0.894576	0.0821474	0.0805595	-0.573421	-0.0246945	0.0407489	0.873917	0.0614058	0.607038	0.97466	0.0888895	0.0764499	0.0827463	0.0226342	0.583622	0.89007	0.222351	0.909236	0.973897	0.269092	0.030187	-16.2403	-0.0586204	0.116326	0.716343	0.111264	0.999765	0.947255	0.15231	0.0562484	-48.3311	-0.0472644	0.0718367	0.765301	0.085504	0.374314	0.955703	0.116303	0.0653968	-0.755626	-0.0744361	0.00539059	0.629035	0.0164012	0.238905	0.913007	0.0278022	0.116858	-0.00420092	-0.0284564	0.00747	0.851404	0.0194678	0.0154203	0.960146	0.024535	0.110605
ENSG00000125462	MIR9-1HG	MIR9-1 host gene [Source:HGNC Symbol;Acc:HGNC:30780]	lncRNA	10485	0.00355475	-0.0398801	0.201078	0.789097	0.215863	0.812615	0.949227	0.26214	0.0309955	-0.00091274	-0.0189837	0.921745	0.899763	0.345023	0.9999	0.980283	0.400433	0.0112382	4.75835	-0.444527	0.00195925	0.0218284	0.0115542	0.308389	0.186898	0.0212233	0.14318	0.00246291	-0.00642127	0.0977086	0.965283	0.152574	0.147871	0.993482	0.167916	0.0442411	0.00959417	-0.00871366	0.27106	0.953392	0.24511	0.923821	0.990834	0.29509	0.0258886	0.527845	-0.0639508	0.194033	0.673979	0.212459	0.999981	0.912349	0.266917	0.0316236	0.00107937	-0.00882053	0.716605	0.954077	0.333704	0.91899	0.996899	0.380378	0.012737	0.168809	-0.0200806	0.30377	0.892684	0.256486	0.999744	0.976523	0.309899	0.0240258	-0.355877	-0.0390924	0.0553855	0.789987	0.112502	0.789282	0.951055	0.150416	0.0551938	-0.123513	-0.12946	0.418866	0.426161	0.239058	0.911485	0.843491	0.292614	0.0272395	-0.0269545	-0.0236321	0.836115	0.875231	0.341925	0.999906	0.972549	0.398839	0.0116452	0.0948082	0.00402796	0.495893	0.979091	0.304274	0.988904	0.995832	0.356857	0.0167995	-0.033314	-0.0295813	0.818609	0.848475	0.341013	0.996984	0.977978	0.394019	0.0117655	-0.0175425	-0.024205	0.904187	0.874123	0.34457	0.996661	0.97927	0.39718	0.0112976	-0.137174	-0.0389491	0.55703	0.798736	0.314585	0.805379	0.960878	0.359038	0.015347	-0.00294009	-0.0220958	0.983391	0.886131	0.35663	0.995786	0.981561	0.396899	0.0098635	0.0335906	-0.095345	-0.0207117	-0.0462983	0.770541	0.504555	0.890704	0.765085	0.34857	0.315682	0.938581	0.892022	0.976331	0.939364	0.394106	0.363299	0.010917	0.015389	-0.0292884	-0.027449	0.82117	0.857703	0.35179	0.99979	0.973909	0.405436	0.0104942	-0.0341724	-0.0237649	0.909798	0.875919	0.355441	0.966436	0.976833	0.396202	0.0100179	-0.0676242	-0.0321023	0.599395	0.832629	0.330861	0.99987	0.960558	0.386302	0.0132884	-0.456507	-4.42783	-28.095	-0.0702208	-0.0376801	-0.0494929	0.118945	0.653426	0.272118	0.643675	0.807816	0.744462	0.174614	0.337679	0.253798	0.855786	0.999765	0.584763	0.890458	0.965891	0.9521	0.22131	0.392741	0.297327	0.0396779	0.0123658	0.0247651	0.0864319	-0.00543326	0.720168	0.972414	0.344499	0.999172	0.996707	0.398645	0.0114551	0.0427307	-0.0194969	0.873708	0.897429	0.354252	0.961167	0.97961	0.40149	0.0101727	-0.095345	-0.0462983	0.504555	0.765085	0.315682	0.892022	0.939364	0.363299	0.015389	-4.42783	-0.0376801	0.653426	0.807816	0.337679	0.999765	0.965891	0.392741	0.0123658	-28.095	-0.0494929	0.272118	0.744462	0.253798	0.584763	0.9521	0.297327	0.0247651	-0.0195907	-0.0233712	0.940708	0.878642	0.35614	0.977203	0.976905	0.396397	0.009927	0.00250179	-0.00436838	0.0964458	0.976387	0.151556	0.145021	0.994844	0.166919	0.0444881
ENSG00000217702		novel transcript, antisense to BOLA3	lncRNA	NA	-0.00227033	0.184834	0.459731	0.265028	0.131371	0.916882	0.680009	0.170809	0.0496892	-0.000374317	0.173179	0.970805	0.298162	0.156798	0.9999	0.729034	0.205024	0.0432312	-0.997312	0.369783	0.558279	0.0931929	0.0416441	0.814077	0.365552	0.0635737	0.10067	0.000669328	0.17637	0.685032	0.286861	0.148778	0.748771	0.670082	0.163998	0.0451686	0.00971334	0.184547	0.31168	0.263182	0.112152	0.928136	0.693125	0.151285	0.0553033	0.01734	0.171093	0.969244	0.312877	0.15679	0.999981	0.727663	0.206284	0.043233	0.00297744	0.205	0.361954	0.224139	0.119586	0.754995	0.802927	0.156632	0.0530423	0.283667	0.173383	0.114825	0.287341	0.0678366	0.999744	0.715215	0.0995843	0.0723162	0.0567992	0.17547	0.78354	0.289796	0.15311	0.968945	0.716603	0.195905	0.0441118	0.0656219	0.2645	0.697818	0.14414	0.125912	0.969989	0.616651	0.168829	0.0518263	-0.0819422	0.163287	0.56745	0.32489	0.141146	0.999906	0.750729	0.187972	0.0470935	-0.384266	0.0727153	0.0106274	0.655566	0.0151849	0.988904	0.925341	0.0273562	0.117722	-0.423864	0.0581923	0.00670524	0.720953	0.0110211	0.996984	0.954415	0.0206993	0.126702	-0.206483	0.130036	0.195732	0.435517	0.0899688	0.987465	0.850719	0.126125	0.0629049	-0.520282	0.102906	0.0405857	0.531198	0.0366655	0.363663	0.884592	0.0563663	0.0917761	-0.290303	0.112178	0.0553653	0.493618	0.0327381	0.333784	0.863777	0.050448	0.0963356	-0.116552	-0.12794	0.177018	0.146066	0.349885	0.408957	0.278546	0.385333	0.0891305	0.0951838	0.772697	0.863249	0.700924	0.772751	0.122349	0.130033	0.0639762	0.0617125	-0.23433	0.131175	0.0927683	0.422626	0.0446686	0.99979	0.821513	0.0698154	0.0866756	-0.643658	0.135184	0.0465054	0.402467	0.0293628	0.311423	0.808514	0.0459306	0.0996501	-0.0966295	0.164184	0.488917	0.320114	0.101978	0.99987	0.73505	0.142227	0.0593145	0.0460426	-9.83444	-5.76132	0.184379	0.143329	0.173698	0.88565	0.357166	0.836205	0.271834	0.392979	0.296882	0.118929	0.0899305	0.118059	0.987644	0.999765	0.93484	0.66148	0.828723	0.757101	0.159364	0.127138	0.153445	0.053877	0.0636696	0.0541395	-0.0835672	0.164005	0.749637	0.337621	0.115757	0.999172	0.793783	0.157529	0.0548423	-0.55457	0.154569	0.0545026	0.336584	0.0324213	0.607038	0.761053	0.0513831	0.0966332	-0.12794	0.146066	0.408957	0.385333	0.0951838	0.863249	0.772751	0.130033	0.0617125	-9.83444	0.143329	0.357166	0.392979	0.0899305	0.999765	0.828723	0.127138	0.0636696	-5.76132	0.173698	0.836205	0.296882	0.118059	0.93484	0.757101	0.153445	0.0541395	-0.605002	0.119027	0.0317709	0.461496	0.0230132	0.274285	0.84427	0.0372365	0.106954	-5.69262e-05	0.172148	0.972822	0.299198	0.156807	0.979581	0.67772	0.17234	0.0432291
ENSG00000253177		novel transcript	lncRNA	101926956	-0.006346	0.0449901	0.0815824	0.8171	0.000336679	0.683221	0.956589	0.000939505	0.213781	0.00672634	-0.00131695	0.581959	0.994693	0.00107265	0.9999	0.998727	0.00273634	0.186662	-2.2206	0.203443	0.28498	0.4437	0.000898247	0.641799	0.729657	0.00231758	0.216715	-0.012034	-0.0586947	1.65510184341934e-12	0.685643	1.2092146625156e-13	6.54677736771538e-11	0.902593	1.13533033701713e-12	0.560428	0.00978397	0.0226805	0.394509	0.908261	0.000898302	0.935772	0.978965	0.00228178	0.190913	-0.302969	0.035448	0.572781	0.860491	0.00106593	0.999981	0.968064	0.00274444	0.186813	0.00529148	0.0682901	0.174065	0.732163	0.000558601	0.589044	0.970965	0.00140179	0.202117	0.0801771	0.010808	0.711354	0.956253	0.00115005	0.999744	0.990186	0.00287491	0.184981	0.573063	0.0403481	0.0183955	0.832633	0.000112924	0.749893	0.962558	0.000359799	0.238057	-0.0890288	0.00577355	0.662391	0.978774	0.00126722	0.963419	0.996738	0.00312724	0.184641	-0.0735879	0.00227407	0.667727	0.990832	0.00112745	0.999906	0.998318	0.0028642	0.18546	-0.262181	-0.0575307	0.150473	0.773975	0.000508711	0.988904	0.956281	0.0013923	0.204294	-0.132609	-0.0252042	0.487368	0.901298	0.000994867	0.996984	0.987398	0.00252552	0.188471	-0.107592	-0.0115727	0.574494	0.95402	0.0010672	0.987465	0.991447	0.00269272	0.186784	-0.595401	-0.069099	0.0502721	0.725477	0.000238724	0.37918	0.944593	0.000679094	0.221548	-0.301017	-0.0618897	0.102027	0.75639	0.000399956	0.397245	0.946755	0.00107513	0.212112	-0.232887	0.193999	0.00300007	0.0585034	0.121257	0.300686	0.987741	0.773062	0.000449374	0.000790558	0.681895	0.831563	0.997384	0.940978	0.00122763	0.00204887	0.209407	0.196071	-0.0806199	-0.00873881	0.635799	0.965323	0.00112913	0.99979	0.992275	0.00286916	0.187462	-0.486651	-0.0256006	0.217504	0.897216	0.000653562	0.524977	0.97952	0.0016593	0.200605	-0.186263	-0.0215663	0.26965	0.913477	0.000742809	0.99987	0.981555	0.00199264	0.19756	-0.31753	-3.13433	-36.0416	-0.0260758	-0.00364191	-0.0281484	0.411938	0.80903	0.283935	0.897111	0.985741	0.887863	0.000935025	0.0012104	0.000765244	0.903428	0.999765	0.594566	0.970399	0.997745	0.980983	0.00237188	0.00302978	0.00192082	0.192037	0.185765	0.196849	-0.31003	-0.0494522	0.327053	0.80983	0.000828362	0.999172	0.966848	0.00217311	0.194952	-0.483983	-0.0138471	0.168318	0.943815	0.000556844	0.640384	0.988325	0.00148079	0.204387	0.193999	0.0585034	0.300686	0.773062	0.000790558	0.831563	0.940978	0.00204887	0.196071	-3.13433	-0.00364191	0.80903	0.985741	0.0012104	0.999765	0.997745	0.00302978	0.185765	-36.0416	-0.0281484	0.283935	0.887863	0.000765244	0.594566	0.980983	0.00192082	0.196849	-0.641743	-0.0562273	0.0609312	0.775163	0.000279102	0.319409	0.952974	0.000779882	0.220376	-0.0121711	-0.0683821	1.72934658520151e-12	0.637633	1.26050855298455e-13	5.65735614020482e-11	0.881092	1.11838554172267e-12	0.559958
ENSG00000228923		novel transcript	lncRNA	NA	-0.0019369	0.188844	0.488291	0.211381	0.00270462	0.925636	0.625707	0.00596548	0.16384	-0.00313496	0.183874	0.736128	0.224978	0.00314293	0.9999	0.657361	0.00704806	0.160022	0.932751	0.0763833	0.54979	0.702096	0.00510083	0.810493	0.874485	0.0104869	0.168063	0.00117179	0.18508	0.434514	0.218597	0.00256355	0.518407	0.602321	0.00373458	0.165194	-0.0157524	0.158828	0.0693828	0.282953	0.000837037	0.831461	0.712038	0.00214475	0.192596	-0.354	0.207413	0.385881	0.177812	0.00241896	0.999981	0.59005	0.00563278	0.166656	-0.00519111	0.121705	0.0785566	0.419986	0.000911815	0.433656	0.898493	0.00216839	0.190557	0.0812034	0.178584	0.622251	0.235337	0.00298122	0.999744	0.665093	0.00667677	0.161369	0.212051	0.189358	0.257902	0.206576	0.00194519	0.855228	0.634512	0.00451692	0.172105	-0.115641	0.123468	0.454936	0.453735	0.00303928	0.922267	0.853346	0.00673934	0.162674	-0.0938052	0.16777	0.471621	0.266118	0.00266289	0.999906	0.707044	0.00609103	0.164233	-0.228906	0.118885	0.0983063	0.43433	0.00106156	0.988904	0.841718	0.00268565	0.186912	-0.253576	0.109942	0.0785123	0.470646	0.000911463	0.996984	0.878708	0.00233891	0.190566	-0.237473	0.129479	0.100901	0.390672	0.00108024	0.987465	0.831111	0.00272231	0.186492	-0.398077	0.125075	0.0862946	0.406984	0.000972178	0.429213	0.825918	0.00237826	0.189024	-0.325787	0.10257	0.0191493	0.492784	0.000375737	0.270586	0.86369	0.00101791	0.213557	-0.260937	0.155787	0.172614	0.218731	0.0215181	0.27528	0.239553	0.159315	0.000409929	0.00229207	0.651655	0.822271	0.663226	0.57468	0.00113206	0.00523363	0.211541	0.169876	-0.305694	0.115088	0.0165122	0.437517	0.000336152	0.99979	0.828976	0.000975044	0.216121	-0.555226	0.139883	0.0632556	0.349796	0.000893284	0.334803	0.773134	0.0021899	0.193138	-0.147901	0.154697	0.24992	0.30769	0.00216922	0.99987	0.725664	0.00511767	0.171269	-0.0763888	-1.70187	-18.4002	0.169906	0.171821	0.159683	0.796009	0.863298	0.473751	0.272507	0.270464	0.297421	0.00363221	0.00368761	0.0030271	0.976238	0.999765	0.737954	0.662399	0.75065	0.757891	0.00783939	0.00804399	0.00642935	0.158063	0.157669	0.162777	-0.373206	0.109067	0.119899	0.482743	0.00137675	0.999172	0.87172	0.00341131	0.182604	-0.455297	0.157641	0.0880135	0.291049	0.00112073	0.608961	0.726381	0.00275268	0.187643	0.155787	0.218731	0.27528	0.159315	0.00229207	0.822271	0.57468	0.00523363	0.169876	-1.70187	0.171821	0.863298	0.270464	0.00368761	0.999765	0.75065	0.00804399	0.157669	-18.4002	0.159683	0.473751	0.297421	0.0030271	0.737954	0.757891	0.00642935	0.162777	-0.512837	0.126849	0.0491487	0.397682	0.000748028	0.301826	0.810248	0.00187084	0.197393	0.000451086	0.181262	0.766632	0.229885	0.00317583	0.818775	0.614379	0.00454382	0.159756
ENSG00000277561	GOLGA8IP	golgin A8 family member I, pseudogene [Source:HGNC Symbol;Acc:HGNC:26660]	transcribed_unprocessed_pseudogene	NA	-0.00388555	-0.0224739	0.158181	0.878862	0.00548661	0.775705	0.972359	0.0110422	0.145557	0.00590979	-0.0539909	0.520605	0.717245	0.0102765	0.9999	0.932505	0.0197772	0.128634	0.122394	-0.0282321	0.939227	0.890847	0.0626688	0.981671	0.956578	0.0904033	0.0859384	-0.00229998	-0.0567897	0.119116	0.698491	0.00459996	0.174899	0.906714	0.00643797	0.150187	0.00637559	-0.0356568	0.46158	0.81016	0.00976671	0.951891	0.956615	0.0184399	0.130033	0.168254	-0.0573725	0.677675	0.706032	0.0112903	0.999981	0.921048	0.0215985	0.126033	-0.00276031	-0.073666	0.347941	0.626217	0.00854399	0.744764	0.953321	0.0156719	0.133688	-0.178673	-0.0440981	0.271993	0.764891	0.00750854	0.999744	0.944626	0.0149538	0.137186	0.0711365	-0.0398555	0.702382	0.788726	0.0114091	0.956711	0.950305	0.0210217	0.125743	0.0999814	-0.0145492	0.514783	0.928973	0.0111167	0.933162	0.990287	0.0209278	0.127907	-0.198456	-0.0659079	0.121716	0.654162	0.00466322	0.999906	0.917012	0.00994088	0.14983	-0.110299	-0.0721998	0.423956	0.635451	0.00939956	0.988904	0.919479	0.0180596	0.131084	0.00882913	-0.0411714	0.951119	0.788596	0.0120612	0.997591	0.96667	0.0224339	0.124197	-0.0710728	-0.0581754	0.622509	0.700619	0.0109867	0.987465	0.942716	0.0206476	0.126789	0.131335	-0.0259807	0.570626	0.863781	0.0106505	0.81079	0.975829	0.0193312	0.127648	-0.133454	-0.076345	0.338593	0.615573	0.00883062	0.643241	0.909057	0.0163315	0.134299	-0.0812532	0.107362	-0.0471163	-0.0173964	0.475623	0.447796	0.751692	0.909639	0.0103666	0.0100957	0.83364	0.87234	0.941426	0.978827	0.019306	0.0190161	0.129858	0.130594	-0.0271879	-0.0510183	0.832205	0.736562	0.0124313	0.99979	0.945812	0.0232657	0.124764	0.158317	-0.0345272	0.5958	0.818529	0.0113341	0.811659	0.962134	0.0202731	0.127364	-0.0603062	-0.0549477	0.636268	0.715086	0.011593	0.99987	0.930326	0.0220016	0.12673	0.201245	-1.57284	-7.96618	-0.0239008	-0.0511943	-0.053378	0.490303	0.872122	0.754026	0.875143	0.738917	0.724476	0.0105019	0.0125236	0.0121755	0.921915	0.999765	0.899247	0.964847	0.951001	0.948169	0.0196938	0.0232669	0.0216109	0.129496	0.124555	0.125351	-0.233677	-0.0886232	0.32682	0.567345	0.00867242	0.999172	0.90141	0.0170273	0.134797	-0.208642	-0.0547795	0.432366	0.713653	0.00993717	0.783367	0.936031	0.0186146	0.131034	0.107362	-0.0173964	0.447796	0.909639	0.0100957	0.87234	0.978827	0.0190161	0.130594	-1.57284	-0.0511943	0.872122	0.738917	0.0125236	0.999765	0.951001	0.0232669	0.124555	-7.96618	-0.053378	0.754026	0.724476	0.0121755	0.899247	0.948169	0.0216109	0.125351	0.00432247	-0.0449847	0.986779	0.766698	0.0126494	0.994394	0.952557	0.022217	0.124273	-0.00275105	-0.061397	0.0646581	0.673676	0.00308235	0.102905	0.896024	0.00442042	0.160519
ENSG00000219507	FTH1P8	ferritin heavy chain 1 pseudogene 8 [Source:HGNC Symbol;Acc:HGNC:3995]	processed_pseudogene	NA	0.00282467	0.0930792	0.149021	0.375602	2.06113956389162e-08	0.765773	0.768415	1.39008329874649e-07	0.39801	0.00463784	0.100211	0.478254	0.345436	4.30148139509e-08	0.9999	0.763273	2.79764369822578e-07	0.386082	-0.874352	0.237249	0.4496	0.11189	1.96428118725952e-07	0.751755	0.399792	1.24981144899454e-06	0.402786	0.00154597	0.1173	0.141059	0.262974	1.98179621865654e-08	0.202363	0.648274	6.90096269880636e-08	0.398638	-0.00302834	0.104652	0.623221	0.32377	4.85743544679663e-08	0.965972	0.744031	3.08215315358496e-07	0.384085	-0.0763119	0.114671	0.791012	0.290865	5.25947078201537e-08	0.999981	0.707339	3.39840214567117e-07	0.382774	0.000528459	0.114168	0.801013	0.292248	5.27586782902427e-08	0.94774	0.848427	3.20495492118771e-07	0.382723	0.207581	0.109036	0.0709173	0.293785	1.18800465477653e-08	0.999744	0.720302	8.39878520125059e-08	0.406765	-0.108172	0.102781	0.413146	0.330933	3.98023912510425e-08	0.892806	0.746881	2.57342620375759e-07	0.387354	-0.288928	0.103573	0.00615503	0.346318	8.32167968945807e-10	0.549064	0.799734	7.12807194808006e-09	0.450982	0.150828	0.125393	0.0977842	0.231505	1.5151666876543e-08	0.999906	0.667304	1.06179043797021e-07	0.402918	0.0943588	0.13291	0.335693	0.220769	3.5314898845203e-08	0.988904	0.685366	2.30332848079403e-07	0.389307	0.00850589	0.110697	0.933816	0.312123	5.41648195457942e-08	0.997591	0.79823	3.42851607992028e-07	0.382289	0.0455812	0.117781	0.657115	0.275387	4.95851452166374e-08	0.987465	0.750515	3.17436471193033e-07	0.383746	-0.0736394	0.0985502	0.654894	0.361703	4.95220798449416e-08	0.856715	0.799468	3.05109977273869e-07	0.383767	0.114608	0.140055	0.23879	0.18809	6.09854107261659e-08	0.551812	0.635663	3.75514192236937e-07	0.383931	0.10105	-0.0755125	0.115608	0.0937862	0.202568	0.444743	0.264839	0.38226	5.46526328943511e-08	8.85440674369695e-08	0.703026	0.870736	0.687538	0.771309	3.46677646341423e-07	5.41883938582297e-07	0.385757	0.377671	0.14003	0.142346	0.115512	0.174855	3.67490157774798e-08	0.99979	0.619973	2.43580765296669e-07	0.392315	0.171738	0.125307	0.409576	0.234161	8.46896371628147e-08	0.689788	0.673574	5.08675690187506e-07	0.378422	0.0233753	0.117188	0.793132	0.267264	1.12410706153455e-07	0.99987	0.693556	6.87221475062328e-07	0.373625	-0.191797	-0.532709	3.93975	0.0929886	0.111537	0.117431	0.346079	0.937807	0.824495	0.381447	0.300174	0.268828	7.69116486662347e-08	1.15720067057132e-07	1.13434819074967e-07	0.890663	0.999765	0.929629	0.752549	0.77441	0.729807	4.76115371065064e-07	6.9784123030108e-07	6.60333113244585e-07	0.380044	0.373131	0.37347	0.0194621	0.117093	0.907223	0.28352	1.15319398885238e-07	0.999172	0.759681	7.02793032573598e-07	0.37319	0.00573683	0.113751	0.975397	0.278853	1.15995524989655e-07	0.993457	0.717159	6.90530155346139e-07	0.37309	-0.0755125	0.0937862	0.444743	0.38226	8.85440674369695e-08	0.870736	0.771309	5.41883938582297e-07	0.377671	-0.532709	0.111537	0.937807	0.300174	1.15720067057132e-07	0.999765	0.77441	6.9784123030108e-07	0.373131	3.93975	0.117431	0.824495	0.268828	1.13434819074967e-07	0.929629	0.729807	6.60333113244585e-07	0.37347	0.0667903	0.120165	0.713879	0.258011	1.09045191301415e-07	0.875765	0.702666	6.37730957528466e-07	0.374142	0.00117264	0.116009	0.271376	0.271285	3.09557146717933e-08	0.349266	0.65419	1.01363644863288e-07	0.39145
ENSG00000227070	EPS15-AS1	EPS15 antisense RNA 1 [Source:HGNC Symbol;Acc:HGNC:40219]	lncRNA	NA	-0.00320734	0.0557122	0.250402	0.70998	0.570694	0.842924	0.923829	0.6077	-0.0142434	-0.010711	0.0572308	0.248298	0.702679	0.569239	0.9999	0.927842	0.615251	-0.0140948	-1.3047	0.0616049	0.387101	0.749399	0.572971	0.712336	0.897743	0.606278	-0.0165227	-0.00307497	0.0206155	0.0382613	0.888101	0.265959	0.0653905	0.972043	0.282872	0.0225207	0.00193532	0.0407094	0.82538	0.786911	0.73049	0.989157	0.951058	0.757732	-0.0304014	0.231484	0.0192995	0.571633	0.900035	0.696534	0.999981	0.978718	0.732997	-0.026935	0.00171569	0.0570297	0.56473	0.710148	0.69507	0.862115	0.970802	0.725366	-0.0267867	-0.0415269	0.0381858	0.8014	0.799297	0.728676	0.999744	0.953963	0.757285	-0.0302147	0.00162193	0.0383969	0.99313	0.798706	0.736517	0.999381	0.953842	0.760344	-0.0310237	0.273877	0.00814356	0.0708745	0.959358	0.286094	0.722176	0.993761	0.339947	0.0196915	-0.17337	0.0187834	0.182138	0.89987	0.515055	0.999906	0.979175	0.564962	-0.00847659	-0.0705142	0.0199985	0.613695	0.896879	0.704725	0.988904	0.982905	0.734963	-0.0277661	-0.0797914	0.0167911	0.583515	0.913725	0.698972	0.996984	0.989964	0.731751	-0.0271821	-0.130739	0.0114142	0.369749	0.940309	0.635304	0.987465	0.990158	0.672234	-0.0207723	-0.285138	0.000162182	0.221771	0.999149	0.54962	0.570288	0.999677	0.584572	-0.0120811	-0.0812053	0.0192012	0.565996	0.901042	0.712306	0.797934	0.983915	0.73353	-0.028877	-0.11673	0.0994646	0.0355788	0.0639799	0.310739	0.487513	0.812852	0.680529	0.624166	0.69312	0.756934	0.886954	0.955245	0.913047	0.655514	0.719183	-0.019882	-0.0269042	-0.105361	0.0163124	0.416571	0.915055	0.670637	0.99979	0.983544	0.704853	-0.0246082	-0.449474	0.00710523	0.134564	0.962345	0.477173	0.430398	0.991546	0.513556	-0.00445833	-0.0464513	0.0306793	0.719135	0.840538	0.737243	0.99987	0.961917	0.767491	-0.0314699	-0.079283	-0.594877	-40.8418	0.0295445	0.0358355	-0.002797	0.788676	0.952064	0.109897	0.848281	0.817785	0.985216	0.744343	0.752725	0.441642	0.974292	0.999765	0.42087	0.959563	0.968314	0.997075	0.769568	0.781769	0.480636	-0.032216	-0.0331022	-0.000465623	-0.194737	0.00201416	0.420159	0.989767	0.671914	0.999172	0.999374	0.706443	-0.0247383	-0.343346	0.0226128	0.200538	0.880289	0.548265	0.658625	0.975832	0.585495	-0.012075	0.0994646	0.0639799	0.487513	0.680529	0.69312	0.886954	0.913047	0.719183	-0.0269042	-0.594877	0.0358355	0.952064	0.817785	0.752725	0.999765	0.968314	0.781769	-0.0331022	-40.8418	-0.002797	0.109897	0.985216	0.441642	0.42087	0.997075	0.480636	-0.000465623	-0.421844	-0.00411439	0.10738	0.978264	0.437628	0.385738	0.99559	0.474901	-4.49265e-06	-0.00256463	0.0216776	0.0890828	0.883448	0.391908	0.135477	0.971616	0.408049	0.00534259
ENSG00000234287		ribosomal protein S27 (RPS27) pseudogene	processed_pseudogene	NA	0.00192593	0.0606733	0.424696	0.640257	2.70345415400952e-05	0.913256	0.89832	9.84907496556158e-05	0.26819	-0.00950306	0.0879061	0.235003	0.496976	1.91712600845741e-05	0.9999	0.848108	7.45007914306403e-05	0.275184	-1.13522	0.183181	0.32899	0.219915	3.09016465642703e-06	0.672261	0.538617	1.52283197161584e-05	0.348961	0.00295322	0.0881178	0.0206553	0.483472	3.259012307706e-06	0.0382005	0.80632	7.66354092157902e-06	0.309849	0.00213107	0.0737607	0.778224	0.570439	3.46192480746155e-05	0.984007	0.878227	0.000122769	0.2631	0.043412	0.0675558	0.90223	0.611221	3.56173249262964e-05	0.999981	0.884977	0.000130284	0.262512	-0.00328876	0.0352431	0.198903	0.788338	1.72259121529672e-05	0.616656	0.978591	6.22658666182481e-05	0.277342	-0.0826482	0.0708692	0.561395	0.584037	3.08814775537891e-05	0.999744	0.883652	0.000113219	0.265458	-0.0115895	0.0705191	0.943148	0.587453	3.57753412724129e-05	0.99295	0.885906	0.000128004	0.26242	-0.288954	0.00106362	0.0287162	0.993875	6.2216810156243e-06	0.66522	0.998835	2.65154230256205e-05	0.300477	0.137482	0.086608	0.220456	0.502588	1.84088929392202e-05	0.999906	0.851422	7.14847753813767e-05	0.276003	-0.020532	0.0657888	0.864807	0.621894	3.53989845835377e-05	0.993744	0.914734	0.000127007	0.262639	0.0367449	0.0810323	0.769935	0.545464	3.45241461960725e-05	0.996984	0.90585	0.000124125	0.263157	0.160903	0.104226	0.199531	0.42652	1.72613224181299e-05	0.987465	0.847221	6.69535932571981e-05	0.277301	0.235497	0.10263	0.242307	0.43518	1.95436748533697e-05	0.588299	0.840312	7.13128198876202e-05	0.274795	0.150116	0.105318	0.21696	0.426559	2.20809013757785e-05	0.530128	0.831927	8.06416068148933e-05	0.275135	0.170675	-0.236473	0.0740988	0.00881158	0.0838419	0.0532195	0.563132	0.946475	1.14842164323104e-05	8.21014520835565e-06	0.671523	0.767043	0.874789	0.987188	4.62078141733996e-05	3.42393828833529e-05	0.288365	0.295031	0.110494	0.0932943	0.322832	0.479233	2.81556202710937e-05	0.99979	0.849467	0.000105665	0.270132	0.270074	0.0891044	0.299022	0.496263	2.69198541155892e-05	0.603204	0.853413	9.56935733348622e-05	0.271059	0.0922852	0.0851136	0.406702	0.516582	3.20058486847651e-05	0.99987	0.851256	0.000118807	0.267473	0.115723	-0.876921	24.7668	0.0829005	0.0673068	0.0952805	0.650023	0.918174	0.263022	0.533836	0.616113	0.468676	3.96270032623924e-05	4.31989681172962e-05	2.49151335721035e-05	0.955854	0.999765	0.577267	0.841498	0.918324	0.863368	0.000140003	0.000153562	8.93765981208941e-05	0.263014	0.261201	0.272655	0.198712	0.10727	0.339873	0.428614	2.89991752186415e-05	0.999172	0.845334	0.00010809	0.26952	0.107585	0.0753562	0.643437	0.564565	3.94800384038965e-05	0.884307	0.881404	0.00013866	0.263092	-0.236473	0.00881158	0.0532195	0.946475	8.21014520835565e-06	0.767043	0.987188	3.42393828833529e-05	0.295031	-0.876921	0.0673068	0.918174	0.616113	4.31989681172962e-05	0.999765	0.918324	0.000153562	0.261201	24.7668	0.0952805	0.263022	0.468676	2.49151335721035e-05	0.577267	0.863368	8.93765981208941e-05	0.272655	0.236902	0.0941908	0.296811	0.47453	2.68016184825047e-05	0.587715	0.852683	9.50336081784608e-05	0.27115	0.00293707	0.0901722	0.0230321	0.474104	3.55085212327407e-06	0.0418556	0.800284	8.15711927534948e-06	0.308222
ENSG00000166428	PLD4	phospholipase D family member 4 [Source:HGNC Symbol;Acc:HGNC:23792]	protein_coding	122618	0.0048223	0.0922083	0.138072	0.596518	0.714135	0.759433	0.88323	0.739844	-0.0287245	0.0260117	0.0724263	0.0149443	0.670599	0.297486	0.9999	0.919019	0.3531	0.0177744	1.56118	-0.0390016	0.402747	0.87011	0.923098	0.723947	0.948848	0.928632	-0.0619301	-0.00211616	0.10619	0.226368	0.542637	0.80342	0.301609	0.83711	0.80949	-0.0381698	0.00194429	0.120777	0.84955	0.493038	0.940592	0.989289	0.846588	0.946003	-0.056744	-0.0419771	0.121817	0.930113	0.498825	0.942571	0.999981	0.842018	0.95075	-0.0571155	-0.000229308	0.115867	0.947537	0.519331	0.942804	0.988207	0.925703	0.948961	-0.0571596	0.107684	0.118698	0.576392	0.498644	0.919535	0.999744	0.846576	0.928009	-0.0531256	-0.132087	0.111504	0.547987	0.525705	0.915492	0.920434	0.858428	0.922881	-0.052487	-0.0674788	0.112793	0.710123	0.55983	0.936731	0.971761	0.89543	0.943945	-0.0567235	-0.0993952	0.107173	0.514465	0.542782	0.910051	0.999906	0.86837	0.921522	-0.0516501	-0.118919	0.0874831	0.465858	0.627159	0.900635	0.988904	0.916104	0.910746	-0.0502557	-0.159638	0.0753111	0.346975	0.676547	0.866741	0.996984	0.941226	0.882125	-0.0456643	-0.0636565	0.105272	0.709155	0.556531	0.933094	0.988627	0.899983	0.939506	-0.055391	-0.387679	0.0664991	0.154417	0.707352	0.735467	0.50527	0.940157	0.756557	-0.0309151	-0.154812	0.0865434	0.346128	0.629047	0.875928	0.64979	0.912666	0.884473	-0.0474237	-0.0867925	0.0383956	0.120606	0.132442	0.517913	0.818062	0.492559	0.465531	0.918627	0.945971	0.850624	0.967924	0.840704	0.819899	0.924402	0.949989	-0.0536282	-0.0584784	-0.168271	0.0877511	0.263897	0.620854	0.838332	0.99979	0.910259	0.855772	-0.0426837	-0.593097	0.0816274	0.0890298	0.639951	0.638589	0.371074	0.910954	0.664756	-0.0213489	-0.116405	0.104024	0.437918	0.556831	0.902863	0.99987	0.870911	0.913314	-0.0511967	-0.132248	-7.49838	-11.4554	0.108283	0.0948763	0.110973	0.700709	0.514309	0.702097	0.546955	0.599374	0.534164	0.939405	0.918029	0.939507	0.960635	0.999765	0.873854	0.848807	0.91452	0.887678	0.944763	0.928111	0.944272	-0.0572167	-0.0535322	-0.0572358	-0.378636	0.0524121	0.176312	0.772661	0.771404	0.999172	0.959394	0.796202	-0.0351016	-0.621884	0.094514	0.044679	0.583177	0.498818	0.607038	0.889885	0.538607	-0.00682267	0.0383956	0.132442	0.818062	0.465531	0.945971	0.967924	0.819899	0.949989	-0.0584784	-7.49838	0.0948763	0.514309	0.599374	0.918029	0.999765	0.91452	0.928111	-0.0535322	-11.4554	0.110973	0.702097	0.534164	0.939507	0.873854	0.887678	0.944272	-0.0572358	-0.556318	0.0668547	0.0673524	0.702354	0.581561	0.328797	0.935055	0.611202	-0.0155261	-0.00219736	0.104116	0.214397	0.550535	0.794327	0.286386	0.84132	0.801026	-0.0371651
ENSG00000235151		novel transcript	lncRNA	NA	0.003083	0.113737	0.226807	0.406834	0.0305918	0.829836	0.786379	0.0487361	0.0972731	-0.012563	0.152651	0.137622	0.264623	0.0231374	0.9999	0.698345	0.0397914	0.105573	0.0133806	0.0666416	0.992585	0.718067	0.238892	0.99735	0.883886	0.284071	0.0311274	0.000611202	0.133979	0.656546	0.331033	0.0486403	0.723791	0.705182	0.0577598	0.0829983	0.00186294	0.132769	0.816353	0.336282	0.0512302	0.989157	0.753141	0.0770656	0.0813586	0.105133	0.121826	0.778935	0.387687	0.0507735	0.999981	0.777582	0.0785539	0.0816423	-0.0016949	0.111971	0.533849	0.425468	0.0454159	0.848078	0.900016	0.0673398	0.0851522	0.168471	0.130976	0.262716	0.337981	0.0330314	0.999744	0.753394	0.0537671	0.0949558	-0.064317	0.127119	0.708769	0.356646	0.0496741	0.957961	0.765917	0.0744074	0.0823346	-0.0218036	0.0589782	0.876903	0.694083	0.0923491	0.988321	0.939209	0.129432	0.0627567	-0.0439247	0.125514	0.713058	0.364001	0.0497507	0.999906	0.779096	0.0769143	0.082286	-0.187826	0.0816792	0.139092	0.558393	0.0232811	0.988904	0.893752	0.0395216	0.105391	-0.112591	0.100094	0.396969	0.479584	0.0402596	0.996984	0.881736	0.0631944	0.0888996	-0.00549933	0.12933	0.967174	0.357185	0.0522021	0.997914	0.807495	0.0790191	0.0807623	-0.0518771	0.123521	0.808781	0.379726	0.0511449	0.929388	0.808798	0.0749433	0.0814114	-0.189592	0.0853734	0.140316	0.541033	0.0240813	0.445918	0.883713	0.0387979	0.105606	-0.0271892	-0.0822458	0.128743	0.107847	0.796761	0.530062	0.352754	0.44848	0.0524308	0.0465748	0.945392	0.897561	0.76119	0.812599	0.0776644	0.0704958	0.0815723	0.085353	-0.0922286	0.110309	0.436632	0.431064	0.0431369	0.99979	0.826473	0.0677722	0.0877755	-0.368101	0.103993	0.18062	0.451734	0.0278044	0.48409	0.835369	0.0438257	0.101299	-0.0369504	0.123472	0.754326	0.376851	0.0518381	0.99987	0.773556	0.0797267	0.0819373	0.448195	7.55337	22.5017	0.17723	0.157059	0.151801	0.0945313	0.40263	0.337711	0.203744	0.268927	0.27791	0.0190173	0.0416612	0.0384529	0.855786	0.999765	0.638591	0.592932	0.749223	0.739412	0.0329838	0.0655725	0.0583043	0.112565	0.0888688	0.0913711	0.305704	0.185836	0.164485	0.194224	0.026381	0.999172	0.67743	0.0443219	0.10288	-0.248482	0.118161	0.311755	0.392132	0.0370075	0.72236	0.799716	0.0575384	0.0925604	-0.0822458	0.107847	0.530062	0.44848	0.0465748	0.897561	0.812599	0.0704958	0.085353	7.55337	0.157059	0.40263	0.268927	0.0416612	0.999765	0.749223	0.0655725	0.0888688	22.5017	0.151801	0.337711	0.27791	0.0384529	0.638591	0.739412	0.0583043	0.0913711	-0.222588	0.107079	0.35526	0.443714	0.0393749	0.634904	0.834641	0.058978	0.0906334	0.000522596	0.133851	0.707187	0.331901	0.0496455	0.768341	0.703927	0.0587123	0.0823528
ENSG00000278396		novel transcript, sense intronic UNC79	lncRNA	NA	0.000367308	0.0425904	0.881598	0.748639	0.367639	0.987584	0.937395	0.414968	0.00833601	-0.00398871	0.051628	0.626406	0.697608	0.347011	0.9999	0.926021	0.40256	0.0109783	-1.70203	0.118891	0.227446	0.509025	0.0842598	0.594003	0.770238	0.116563	0.0747996	-0.000701083	0.0405481	0.596037	0.759133	0.342881	0.669202	0.928836	0.359703	0.0115193	0.00256274	0.0477569	0.739894	0.718574	0.359086	0.98054	0.934137	0.409557	0.00941988	-0.36852	0.0748517	0.305166	0.57853	0.276214	0.999981	0.873252	0.333734	0.0209347	0.0031986	0.0794778	0.220916	0.553619	0.24232	0.639125	0.934462	0.288461	0.0263551	-0.0444206	0.0444474	0.759819	0.736683	0.360704	0.999744	0.93918	0.413328	0.00921368	0.297416	0.0600411	0.0699699	0.643949	0.138773	0.811533	0.90909	0.180063	0.0477097	0.201592	0.106623	0.137611	0.458491	0.195315	0.793647	0.855394	0.246556	0.0353393	0.213519	0.0686347	0.0605254	0.597769	0.12831	0.999906	0.892608	0.17324	0.050535	0.212537	0.0997835	0.0812208	0.455503	0.150172	0.988904	0.852817	0.195904	0.0448259	0.280729	0.120302	0.0262034	0.365248	0.0793563	0.996984	0.828448	0.113259	0.0671309	0.130058	0.0713411	0.310373	0.594716	0.278003	0.987465	0.912536	0.33039	0.0206623	0.196332	0.0708515	0.340037	0.598136	0.287643	0.664709	0.908745	0.331875	0.019216	0.265848	0.101424	0.0286924	0.438852	0.0811938	0.284545	0.837411	0.110269	0.0671546	0.127017	0.00541336	0.0424705	0.0412261	0.204537	0.965448	0.744717	0.761304	0.228225	0.361004	0.703722	0.994501	0.939812	0.938616	0.274255	0.407257	0.0291321	0.00929806	0.173151	0.0754893	0.123283	0.567106	0.180359	0.99979	0.888786	0.229626	0.0384344	0.621919	0.0825901	0.0162366	0.51996	0.0572894	0.277426	0.864399	0.0815785	0.0787107	0.146852	0.0630229	0.189567	0.631906	0.220684	0.99987	0.902708	0.274457	0.0304903	-0.0629112	-2.13997	-11.1507	0.0330873	0.0319521	0.0286692	0.807091	0.803876	0.61883	0.805716	0.813476	0.829842	0.355445	0.355249	0.337764	0.976725	0.999765	0.830187	0.946942	0.967221	0.967349	0.405337	0.40999	0.380293	0.0100174	0.0100429	0.0123543	0.175031	0.0721765	0.405396	0.59796	0.298415	0.999172	0.913333	0.353054	0.017864	0.369433	0.056392	0.112817	0.664745	0.172623	0.617364	0.92137	0.215919	0.0401164	0.00541336	0.0412261	0.965448	0.761304	0.361004	0.994501	0.938616	0.407257	0.00929806	-2.13997	0.0319521	0.803876	0.813476	0.355249	0.999765	0.967221	0.40999	0.0100429	-11.1507	0.0286692	0.61883	0.829842	0.337764	0.830187	0.967349	0.380293	0.0123543	0.381437	0.0779126	0.0944049	0.553528	0.157741	0.368032	0.881831	0.195517	0.0435308	-0.000273229	0.0428107	0.838362	0.746637	0.36574	0.876839	0.924949	0.382334	0.0085753
ENSG00000255337	TMEM123-DT	TMEM123 divergent transcript [Source:HGNC Symbol;Acc:HGNC:55502]	lncRNA	101928424	-0.00138219	-0.187785	0.569028	0.153223	0.515056	0.940832	0.554911	0.555592	-0.00847667	0.00350507	-0.201474	0.664168	0.126433	0.531287	0.9999	0.535539	0.579075	-0.0101795	-1.75509	-0.0475307	0.218025	0.793562	0.515101	0.584263	0.916393	0.552262	-0.00960664	-0.000311989	-0.197078	0.810871	0.133459	0.547165	0.854524	0.491043	0.561052	-0.0118276	0.0114941	-0.181048	0.128034	0.162119	0.308716	0.882939	0.583167	0.359437	0.0161697	-0.428152	-0.160116	0.225931	0.228154	0.388728	0.999981	0.645057	0.445466	0.00572834	-0.00574456	-0.257952	0.0240361	0.0484162	0.132012	0.260929	0.530698	0.170684	0.0495142	0.259139	-0.194492	0.0674339	0.130086	0.228914	0.999744	0.534472	0.281089	0.0286555	-0.0544508	-0.198113	0.738772	0.131509	0.540617	0.961433	0.536925	0.578517	-0.0111498	-0.0352368	-0.208806	0.793715	0.14819	0.579062	0.977777	0.622249	0.62183	-0.0152687	0.084683	-0.185744	0.454001	0.156951	0.48735	0.999906	0.583443	0.538492	-0.00552038	-0.106109	-0.222842	0.380224	0.097562	0.463437	0.988904	0.518396	0.511771	-0.00290909	-0.0952491	-0.220974	0.44999	0.10235	0.48619	0.996984	0.565905	0.534626	-0.00539506	0.0115	-0.192917	0.927678	0.149003	0.553141	0.997713	0.618803	0.596458	-0.012444	-0.240768	-0.227497	0.234213	0.0874033	0.393952	0.581369	0.488322	0.436521	0.00509569	-0.0711707	-0.206823	0.557197	0.120826	0.495416	0.793674	0.542727	0.53061	-0.006454	0.0020821	-0.0242208	-0.190286	-0.196651	0.983222	0.843826	0.144716	0.143328	0.536299	0.531673	0.997363	0.972735	0.547945	0.550792	0.573335	0.569699	-0.0108201	-0.0103324	-0.0494072	-0.200509	0.657127	0.129891	0.51277	0.99979	0.551829	0.559566	-0.00832362	-0.346283	-0.214147	0.179153	0.100624	0.341451	0.481772	0.493147	0.382771	0.0118607	0.0752946	-0.178429	0.49593	0.173646	0.481621	0.99987	0.584418	0.53219	-0.00494795	0.569796	-11.5729	-3.73859	-0.129411	-0.232842	-0.194066	0.0223561	0.169834	0.865474	0.313984	0.0799637	0.142466	0.120576	0.334077	0.53289	0.855786	0.999765	0.947363	0.70038	0.494567	0.592363	0.161207	0.389074	0.567765	0.0533845	0.0128517	-0.0104609	0.272299	-0.139981	0.186882	0.29665	0.347316	0.999172	0.769588	0.401526	0.0110823	-0.0239849	-0.191406	0.917322	0.14358	0.535051	0.97481	0.563116	0.57291	-0.0106887	-0.0242208	-0.196651	0.843826	0.143328	0.531673	0.972735	0.550792	0.569699	-0.0103324	-11.5729	-0.232842	0.169834	0.0799637	0.334077	0.999765	0.494567	0.389074	0.0128517	-3.73859	-0.194066	0.865474	0.142466	0.53289	0.947363	0.592363	0.567765	-0.0104609	-0.210922	-0.211397	0.350132	0.108958	0.43574	0.631598	0.515106	0.473298	0.000213039	-0.000667911	-0.199615	0.612485	0.128322	0.523125	0.685054	0.483146	0.536641	-0.00932562
ENSG00000249252	C1QTNF7-AS1	C1QTNF7 antisense RNA 1 [Source:HGNC Symbol;Acc:HGNC:40683]	lncRNA	101929095	0.00345993	0.290872	0.203927	0.049044	2.34934490415915e-10	0.812615	0.343778	2.14764807012017e-09	0.46505	-0.013724	0.333881	0.128787	0.0239254	1.69078317146622e-10	0.9999	0.265348	1.60481788124674e-09	0.469635	-0.259154	0.264385	0.864073	0.17571	3.90719409604483e-10	0.953666	0.488159	3.96489548252085e-09	0.506296	0.00275036	0.32547	0.0583425	0.0257844	9.21585737868711e-11	0.0947081	0.239603	4.99076336858314e-10	0.477981	-0.016884	0.288731	0.0460891	0.0469119	7.63879214187356e-11	0.785364	0.354369	7.47918632017983e-10	0.480532	-0.192965	0.325491	0.629397	0.0325905	4.52084079730079e-10	0.999981	0.291551	4.05958625932845e-09	0.455793	-0.00241919	0.28325	0.405335	0.0609126	3.63659212037424e-10	0.78051	0.573201	3.18714977491602e-09	0.458891	-0.177006	0.309101	0.270676	0.0362898	2.84105767653595e-10	0.999744	0.314996	2.61206566584211e-09	0.46238	0.0851143	0.314065	0.64347	0.0349245	4.56092736545689e-10	0.943384	0.314602	3.98549579024343e-09	0.455667	-0.128513	0.279827	0.396329	0.0850337	6.90711994373343e-10	0.904943	0.526395	5.98042187055006e-09	0.453696	-0.0139126	0.308074	0.913198	0.0391905	5.01939870848803e-10	0.999906	0.340033	4.47828514274451e-09	0.454297	-0.0115628	0.306638	0.93252	0.0448516	5.03060629434423e-10	0.996879	0.387448	4.41445780515083e-09	0.454265	0.0311108	0.318033	0.826912	0.0384827	4.9347588130488e-10	0.996984	0.403483	4.34501023547581e-09	0.45454	0.0569444	0.321357	0.689794	0.0340305	4.6810745751939e-10	0.988465	0.365193	4.14444415368019e-09	0.455295	0.373272	0.359584	0.100268	0.0165705	1.40206556398601e-10	0.444799	0.250739	1.29420479699614e-09	0.472226	0.082673	0.326759	0.549067	0.0324396	5.21633357975863e-10	0.789816	0.322736	4.50149466862124e-09	0.457758	0.0741088	-0.113469	0.30915	0.277985	0.510157	0.416508	0.0381411	0.0690371	5.0349540830949e-10	4.52309328339004e-10	0.849327	0.86503	0.314532	0.41069	4.43886672257935e-09	4.04415465639077e-09	0.458268	0.459808	0.0939311	0.326953	0.457899	0.030886	4.7629786923752e-10	0.99979	0.314617	4.26413660385363e-09	0.459066	0.229098	0.323357	0.436587	0.0316506	4.64226222607881e-10	0.709015	0.3043	4.04166331020972e-09	0.459435	0.0374261	0.313514	0.766444	0.0375928	5.92954004223792e-10	0.99987	0.315004	5.25649808772059e-09	0.455908	0.14057	6.54031	24.5121	0.322628	0.331625	0.332097	0.625913	0.497388	0.327676	0.0344819	0.0307291	0.0278477	5.52472925291515e-10	4.97156370424811e-10	3.92776222415581e-10	0.950426	0.999765	0.631789	0.276893	0.34008	0.316785	4.86036011992188e-09	4.39602016279584e-09	3.46569214740398e-09	0.45693	0.45845	0.461829	0.0179975	0.310927	0.939234	0.0458942	6.16533809983707e-10	0.999172	0.417363	5.45391260651404e-09	0.455344	0.16499	0.315003	0.529884	0.0353142	5.12909887882467e-10	0.830365	0.318762	4.49330657990846e-09	0.458001	-0.113469	0.277985	0.416508	0.0690371	4.52309328339004e-10	0.86503	0.41069	4.04415465639077e-09	0.459808	6.54031	0.331625	0.497388	0.0307291	4.97156370424811e-10	0.999765	0.34008	4.39602016279584e-09	0.45845	24.5121	0.332097	0.327676	0.0278477	3.92776222415581e-10	0.631789	0.316785	3.46569214740398e-09	0.461829	0.29015	0.33658	0.258157	0.0256792	3.37416434658079e-10	0.550955	0.285102	3.00140501902351e-09	0.463994	0.00300932	0.329161	0.0402982	0.0237406	6.85658567555989e-11	0.0681441	0.230601	3.63923779504334e-10	0.481994
ENSG00000248925	PDCD6-DT	PDCD6 divergent transcript [Source:HGNC Symbol;Acc:HGNC:55580]	lncRNA	NA	-0.00235564	0.0565543	0.285311	0.633069	0.313565	0.858151	0.89575	0.361462	0.0154892	-0.002137	0.0475495	0.771377	0.690256	0.416022	0.9999	0.923668	0.468944	0.00247504	-0.581552	0.0721098	0.65963	0.669971	0.608485	0.867239	0.861589	0.639401	-0.020678	0.000925749	0.0491029	0.434771	0.678407	0.362646	0.518561	0.899621	0.379194	0.00896685	-0.00275805	0.0403593	0.690388	0.734168	0.408201	0.976029	0.938472	0.45745	0.00339445	-0.246552	0.0640258	0.445105	0.597369	0.365268	0.999981	0.880269	0.422303	0.0086349	-0.00492201	-0.00992094	0.0340778	0.933012	0.111184	0.30235	0.995457	0.146987	0.055607	0.161774	0.0442688	0.212504	0.706417	0.278921	0.999744	0.930589	0.332831	0.0205231	-0.0831245	0.0394547	0.575908	0.739541	0.392244	0.925925	0.938804	0.437964	0.005302	0.0775298	0.0115981	0.524212	0.928618	0.366737	0.937455	0.990202	0.420057	0.00856347	0.131303	0.0585656	0.20086	0.619866	0.272408	0.999906	0.903146	0.328545	0.0215181	0.134887	0.0788082	0.219569	0.515025	0.282723	0.988904	0.877323	0.334966	0.0199498	0.141326	0.0818938	0.217033	0.500719	0.28137	0.996984	0.889921	0.334296	0.0201531	0.118541	0.0681637	0.30266	0.570943	0.320557	0.987465	0.90515	0.373287	0.0145205	0.129237	0.0610664	0.484463	0.61349	0.374538	0.763415	0.913263	0.417791	0.00747311	0.182899	0.0878056	0.0985344	0.464794	0.193176	0.391886	0.849035	0.233053	0.0357702	0.151344	-0.0747309	0.0485843	0.0259143	0.0936864	0.50829	0.678501	0.832462	0.188386	0.374549	0.673189	0.892022	0.920233	0.959972	0.232615	0.420079	0.0367491	0.00757382	0.174956	0.0814662	0.0848112	0.493634	0.179167	0.99979	0.857164	0.228347	0.0386898	0.413585	0.0738653	0.0799717	0.531989	0.173871	0.357212	0.867036	0.212973	0.0398411	0.0737939	0.0570811	0.468146	0.634275	0.365814	0.99987	0.903274	0.420667	0.00868122	-0.0174542	2.77898	18.3207	0.0435521	0.0556268	0.0637281	0.940354	0.721601	0.365676	0.720762	0.650019	0.596653	0.418988	0.406186	0.338057	0.993554	0.999765	0.658556	0.91903	0.928189	0.906196	0.467349	0.459949	0.380587	0.00216661	0.00368872	0.012315	0.157646	0.0745667	0.40778	0.54741	0.350519	0.999172	0.895324	0.40451	0.0106608	0.206291	0.0546757	0.330394	0.645817	0.32627	0.729702	0.914986	0.373377	0.0139169	-0.0747309	0.0259143	0.50829	0.832462	0.374549	0.892022	0.959972	0.420079	0.00757382	2.77898	0.0556268	0.721601	0.650019	0.406186	0.999765	0.928189	0.459949	0.00368872	18.3207	0.0637281	0.365676	0.596653	0.338057	0.658556	0.906196	0.380587	0.012315	0.28562	0.0739468	0.167684	0.536808	0.24812	0.458489	0.877019	0.288983	0.0257053	0.000847817	0.0492743	0.479839	0.67771	0.373505	0.562136	0.897429	0.389863	0.00760169
ENSG00000235084	CHCHD2P6	coiled-coil-helix-coiled-coil-helix domain containing 2 pseudogene 6 [Source:HGNC Symbol;Acc:HGNC:39590]	processed_pseudogene	NA	0.00201103	0.0907802	0.465739	0.540946	0.737495	0.91871	0.858994	0.761353	-0.0311249	0.00629647	0.0905689	0.49223	0.542388	0.744952	0.9999	0.868982	0.775477	-0.0318991	0.760671	-0.00311391	0.630874	0.987743	0.709607	0.853823	0.994199	0.732382	-0.032453	-0.00103603	0.0957273	0.483889	0.517851	0.74268	0.565766	0.824873	0.750909	-0.0316628	0.0124672	0.11713	0.146686	0.424914	0.540678	0.887196	0.809593	0.582837	-0.0111562	-0.0152281	0.102941	0.969912	0.498054	0.801389	0.999981	0.841044	0.82752	-0.0379442	-0.00369287	0.061403	0.206767	0.682411	0.603911	0.624621	0.968192	0.641954	-0.0176134	0.0869208	0.101955	0.592945	0.490901	0.767638	0.999744	0.843085	0.792668	-0.0342845	0.209613	0.112584	0.256988	0.445132	0.64282	0.854736	0.816699	0.673983	-0.021527	0.145802	0.103817	0.339125	0.522035	0.771179	0.884576	0.881254	0.796483	-0.0350773	0.0296868	0.105034	0.817651	0.480667	0.795349	0.999906	0.840828	0.820062	-0.0372774	0.246545	0.165723	0.0706646	0.268656	0.408803	0.988904	0.730427	0.459585	0.00332336	0.239242	0.166219	0.0927569	0.270774	0.456678	0.996984	0.761795	0.506808	-0.00215945	0.0382914	0.109568	0.790285	0.468552	0.793287	0.994321	0.866705	0.815995	-0.0370511	0.156737	0.122661	0.496958	0.416963	0.746209	0.7703	0.829488	0.766546	-0.0320301	0.0633896	0.115055	0.649325	0.450513	0.771103	0.844366	0.841568	0.787917	-0.035069	-0.0117876	0.228611	0.100117	0.160029	0.917492	0.102851	0.502077	0.290579	0.794435	0.469491	0.980086	0.782323	0.845915	0.70525	0.811957	0.511292	-0.0376242	-0.00360759	0.121154	0.125327	0.34255	0.405699	0.68498	0.99979	0.813431	0.71797	-0.0260714	0.457199	0.131811	0.122098	0.374631	0.500726	0.415295	0.788315	0.53569	-0.00702888	0.0496356	0.108209	0.696417	0.471817	0.777654	0.99987	0.82743	0.80309	-0.0357792	-0.0507611	-0.283521	-21.2714	0.094937	0.0993225	0.0791052	0.861706	0.976794	0.400664	0.533096	0.517273	0.59925	0.792129	0.795595	0.709478	0.983868	0.999765	0.685449	0.841229	0.886803	0.906825	0.813155	0.819598	0.73214	-0.0373683	-0.0377533	-0.0285852	0.00214091	0.10076	0.992835	0.517078	0.795684	0.999499	0.886209	0.818016	-0.0377633	0.133806	0.106369	0.614083	0.476515	0.765359	0.872446	0.84313	0.784978	-0.0344505	0.228611	0.160029	0.102851	0.290579	0.469491	0.782323	0.70525	0.511292	-0.00360759	-0.283521	0.0993225	0.976794	0.517273	0.795595	0.999765	0.886803	0.819598	-0.0377533	-21.2714	0.0791052	0.400664	0.59925	0.709478	0.685449	0.906825	0.73214	-0.0285852	0.241581	0.124494	0.351813	0.408705	0.689268	0.632711	0.816117	0.711002	-0.0265098	-0.000956573	0.0954853	0.523132	0.519328	0.752801	0.603005	0.824429	0.761105	-0.0327189
ENSG00000272305		novel transcript	protein_coding	NA	-0.00235431	-0.024818	0.312622	0.842934	0.179573	0.86991	0.962062	0.223832	0.0381373	0.00497879	-0.0463838	0.521507	0.712508	0.216726	0.9999	0.931032	0.270044	0.0308374	-0.972259	-0.00986118	0.462986	0.953587	0.589768	0.759716	0.979436	0.621994	-0.0184938	-0.001715	-0.0474603	0.169398	0.702352	0.135925	0.235737	0.908138	0.150669	0.0484608	-0.00526083	-0.0441055	0.471828	0.724978	0.209787	0.95372	0.936015	0.258396	0.0321221	-0.26794	-0.0155826	0.432424	0.903118	0.203541	0.999981	0.979496	0.257769	0.033307	-0.00017729	-0.0395242	0.943232	0.758101	0.244806	0.987459	0.973596	0.291004	0.0259391	-0.190945	-0.0381728	0.163432	0.758063	0.133547	0.999744	0.943894	0.177681	0.0490979	0.21884	-0.0262159	0.161467	0.832768	0.13275	0.83473	0.962558	0.173482	0.0493135	0.254053	-0.0683646	0.0431705	0.605018	0.0541705	0.689254	0.912174	0.0817014	0.0805216	-0.190115	-0.0590055	0.0784398	0.633307	0.0906721	0.999906	0.908941	0.128536	0.0626404	-0.0384622	-0.0475796	0.741627	0.712192	0.237375	0.990311	0.941899	0.288752	0.0271923	-0.157888	-0.0801759	0.1918	0.53236	0.144342	0.996984	0.901129	0.189272	0.0462773	-0.313771	-0.102146	0.0085962	0.405427	0.0228459	0.987465	0.836177	0.0388597	0.105945	-0.315023	-0.079739	0.104632	0.527412	0.106134	0.452022	0.88284	0.140508	0.0572286	-0.0923951	-0.0532914	0.425798	0.673712	0.221976	0.709632	0.926761	0.262575	0.0302551	-0.102017	0.0870837	-0.0340128	-0.00915076	0.280225	0.458858	0.782572	0.942749	0.18853	0.227784	0.742085	0.878031	0.948363	0.986166	0.232775	0.274676	0.0367195	0.0292107	-0.175433	-0.0680248	0.0971383	0.583276	0.112858	0.99979	0.895751	0.153894	0.0557443	-0.242708	-0.0485725	0.326844	0.696627	0.200873	0.625165	0.931836	0.241121	0.0342368	-0.0866927	-0.0455801	0.412732	0.71486	0.219525	0.99987	0.930326	0.273155	0.0307022	-0.186308	-6.81184	-20.0749	-0.0517972	-0.056902	-0.0519417	0.442115	0.400615	0.340882	0.681945	0.654527	0.67835	0.224911	0.217168	0.204254	0.910445	0.999765	0.64086	0.902521	0.928852	0.933511	0.274715	0.269369	0.246318	0.0297247	0.0311356	0.0335776	-0.388313	-0.103677	0.0478592	0.412643	0.0758358	0.999172	0.837289	0.109625	0.0694565	-0.269755	-0.0439841	0.220681	0.721487	0.169748	0.664469	0.937984	0.212924	0.0407571	0.0870837	-0.00915076	0.458858	0.942749	0.227784	0.878031	0.986166	0.274676	0.0292107	-6.81184	-0.056902	0.400615	0.654527	0.217168	0.999765	0.928852	0.269369	0.0311356	-20.0749	-0.0519417	0.340882	0.67835	0.204254	0.64086	0.933511	0.246318	0.0335776	-0.275341	-0.0593806	0.201771	0.634184	0.162898	0.495026	0.915332	0.201119	0.0423191	-0.00176067	-0.0490103	0.163253	0.69317	0.133475	0.227383	0.903853	0.148071	0.0491174
ENSG00000266651		novel transcript	lncRNA	NA	-0.000860714	-0.068546	0.751258	0.639558	1.32075519073585e-05	0.967844	0.897953	5.14022306368316e-05	0.282663	0.00550839	-0.0829444	0.54143	0.570731	1.16922220034446e-05	0.9999	0.88133	4.7643629260413e-05	0.285086	0.300988	-0.160913	0.837132	0.392279	4.4044007382076e-06	0.942487	0.692437	2.10275267919108e-05	0.341614	-0.000786753	-0.0777432	0.589086	0.593682	1.21244956561245e-05	0.663088	0.862413	2.57805065530227e-05	0.284366	0.00148196	-0.0713799	0.861651	0.62509	1.3628006124407e-05	0.990199	0.899152	5.32977998918068e-05	0.282038	-0.147243	-0.0611214	0.710672	0.682001	1.29901004891291e-05	0.999981	0.913934	5.25821071550233e-05	0.282994	0.00441101	-0.025094	0.124331	0.864303	4.78269543388174e-06	0.527279	0.987264	1.97518197056032e-05	0.302533	0.0449429	-0.0730782	0.778835	0.615872	1.33357476337419e-05	0.999744	0.89705	5.31845055142102e-05	0.28247	-0.00114507	-0.0732748	0.994997	0.615842	1.38140004190081e-05	0.999677	0.898239	5.45274317431004e-05	0.281767	0.0763127	-0.117491	0.609714	0.460862	1.03424730453243e-05	0.957052	0.857282	4.1987413498735e-05	0.290454	-0.102862	-0.0848021	0.415778	0.560987	1.0271185554028e-05	0.999906	0.878379	4.20839477426364e-05	0.287651	-0.0387516	-0.08328	0.774857	0.578443	1.33182205699642e-05	0.991647	0.900695	5.28612928612504e-05	0.282497	-0.0154171	-0.0773736	0.913059	0.607475	1.37408476517289e-05	0.996987	0.924332	5.42592666999189e-05	0.281873	-0.129988	-0.0999591	0.357534	0.499229	9.45656461176273e-06	0.987465	0.879022	3.86928777408723e-05	0.28928	-0.263826	-0.108514	0.243724	0.462687	7.5132191317857e-06	0.589768	0.854477	3.01194676793706e-05	0.29379	-0.120175	-0.103348	0.379319	0.488516	1.13165767389645e-05	0.674521	0.860705	4.42081666599504e-05	0.288659	-0.146683	0.179132	-0.0785652	-0.0287453	0.186994	0.194551	0.587562	0.847168	7.32801931668703e-06	7.52276513372551e-06	0.695551	0.801538	0.883066	0.962391	3.0603526676634e-05	3.16135429958176e-05	0.297269	0.296754	-0.113865	-0.0989572	0.363924	0.503765	1.10589944603328e-05	0.99979	0.863254	4.52583475101661e-05	0.289118	-0.0579349	-0.0794815	0.843063	0.59067	1.57114988519336e-05	0.939302	0.893196	5.9144824518424e-05	0.282063	-0.261428	-0.116815	0.0339458	0.416613	2.10786356924089e-06	0.99987	0.797707	1.01284548317843e-05	0.321214	-0.820277	1.09623	-16.8381	-0.163195	-0.0714696	-0.0923248	0.00323886	0.908839	0.498562	0.250855	0.635003	0.533174	3.12984431467086e-07	1.58955396928596e-05	1.30296566073523e-05	0.855786	0.999765	0.754406	0.640728	0.923469	0.887315	1.72410751419227e-06	6.26605909150504e-05	4.98519741398626e-05	0.3559	0.281828	0.285835	-0.452071	-0.159084	0.0507527	0.287224	2.87112977803088e-06	0.999172	0.764095	1.33699029010095e-05	0.315375	-0.280022	-0.0880629	0.281306	0.546018	9.51049963537473e-06	0.701599	0.872728	3.85421611635385e-05	0.292121	0.179132	-0.0287453	0.194551	0.847168	7.52276513372551e-06	0.801538	0.962391	3.16135429958176e-05	0.296754	1.09623	-0.0714696	0.908839	0.635003	1.58955396928596e-05	0.999765	0.923469	6.26605909150504e-05	0.281828	-16.8381	-0.0923248	0.498562	0.533174	1.30296566073523e-05	0.754406	0.887315	4.98519741398626e-05	0.285835	-0.245449	-0.100013	0.335425	0.498769	1.0557627270691e-05	0.620176	0.861694	4.11011005377406e-05	0.290044	-0.000953936	-0.0794028	0.51736	0.585729	1.14526033842635e-05	0.59748	0.859968	2.42700006124452e-05	0.285497
ENSG00000225868	WDR87BP	WD repeat domain 87B, pseudogene [Source:HGNC Symbol;Acc:HGNC:55125]	transcribed_unprocessed_pseudogene	NA	0.00114856	-0.0597253	0.632907	0.644822	1.30297508002563e-14	0.949832	0.899913	2.12125974295878e-13	0.58487	-0.00872937	-0.0380763	0.273458	0.767602	8.13676367791073e-15	0.9999	0.946975	1.37190846906492e-13	0.589848	0.713271	-0.138698	0.612208	0.442296	2.20188044625662e-12	0.843773	0.728734	3.16821055081710e-11	0.577397	0.000331736	-0.0515852	0.797252	0.689764	1.40948530291621e-14	0.843081	0.904528	1.58090303032209e-13	0.584033	0.001511	-0.0516231	0.841033	0.689875	1.42719764117401e-14	0.989157	0.923227	2.32349562772038e-13	0.583899	0.220954	-0.0716426	0.52946	0.587297	1.20149818101502e-14	0.999981	0.876717	2.00385055408186e-13	0.585731	-0.00300201	-0.0862445	0.239178	0.510444	7.43443624430675e-15	0.655212	0.922747	1.24441577231735e-13	0.590795	0.101162	-0.0531857	0.474927	0.679339	1.13632162660316e-14	0.999744	0.920186	1.8793567379257e-13	0.586323	0.265543	-0.0396929	0.0978448	0.754881	3.85208549392582e-15	0.817611	0.943579	6.69561326538184e-14	0.597624	-0.0697506	-0.0939794	0.600461	0.507741	2.25490471829053e-14	0.955305	0.874525	3.6368641526165e-13	0.583412	-0.0557281	-0.0597719	0.619185	0.644421	1.29110984470934e-14	0.999906	0.913676	2.13366413256732e-13	0.584967	-0.117414	-0.0839894	0.326639	0.524888	9.12842222646e-15	0.988904	0.881203	1.51940762274981e-13	0.588638	-0.152003	-0.0944929	0.222222	0.475169	7.06687256894715e-15	0.996984	0.881041	1.18766842220932e-13	0.591326	-0.0612624	-0.0660986	0.625171	0.615132	1.29634397341419e-14	0.987465	0.920982	2.11211689200123e-13	0.584924	-0.0934233	-0.0659941	0.642436	0.616342	1.31093603325459e-14	0.850072	0.914092	2.11109404859869e-13	0.584805	-0.0588124	-0.0650377	0.627756	0.623566	2.50932427855934e-14	0.832618	0.911346	3.92844250863097e-13	0.582253	-0.1095	0.0528536	-0.0536985	-0.0376136	0.266899	0.667149	0.67645	0.777947	1.5476548698831e-14	2.57102875310232e-14	0.735316	0.932217	0.919538	0.942909	2.53547300966832e-13	4.09906699134458e-13	0.587462	0.58199	-0.0417049	-0.0600006	0.707959	0.648382	2.62720302888632e-14	0.99979	0.91907	4.21121619560931e-13	0.581755	-0.252714	-0.0687899	0.328214	0.5971	1.7697295860556e-14	0.626269	0.896294	2.85434060212967e-13	0.586024	-0.0858001	-0.0649682	0.437625	0.618259	2.10026388825792e-14	0.99987	0.896652	3.41124827939847e-13	0.584179	-0.161383	-6.15893	-25.0334	-0.0686616	-0.0740327	-0.0764264	0.52395	0.466972	0.254773	0.603416	0.57769	0.558198	2.30987912741706e-14	2.17625574394066e-14	1.50014706750206e-14	0.928881	0.999765	0.570149	0.874464	0.905963	0.895556	3.71114634170187e-13	3.51819557175054e-13	2.4308457855489e-13	0.583151	0.583795	0.587796	-0.155374	-0.0801363	0.453079	0.552249	2.14090597712146e-14	0.999172	0.896454	3.45635234058301e-13	0.583972	-0.0635457	-0.0542594	0.783263	0.676434	2.71076740769925e-14	0.932778	0.924408	4.31524305161367e-13	0.581415	0.0528536	-0.0376136	0.667149	0.777947	2.57102875310232e-14	0.932217	0.942909	4.09906699134458e-13	0.58199	-6.15893	-0.0740327	0.466972	0.57769	2.17625574394066e-14	0.999765	0.905963	3.51819557175054e-13	0.583795	-25.0334	-0.0764264	0.254773	0.558198	1.50014706750206e-14	0.570149	0.895556	2.4308457855489e-13	0.587796	-0.128079	-0.0642007	0.571159	0.625085	2.40738488375834e-14	0.793935	0.911961	3.80343278329813e-13	0.582703	0.000263667	-0.0517842	0.840113	0.688824	1.42687020807393e-14	0.878273	0.902044	1.51312240311856e-13	0.583902
ENSG00000248801	C8orf34-AS1	C8orf34 antisense RNA 1 [Source:HGNC Symbol;Acc:HGNC:27840]	lncRNA	NA	-0.00292981	0.540326	0.385203	0.00371321	0.0348007	0.903274	0.109141	0.0545311	0.0933702	-0.0123912	0.546317	0.268642	0.00330577	0.0292268	0.9999	0.116972	0.0486475	0.0986439	-2.52316	0.843968	0.173138	0.000604905	0.00953146	0.543337	0.0355527	0.0179581	0.149171	0.00188923	0.535304	0.296321	0.00383928	0.0307135	0.377588	0.103338	0.037572	0.0971536	-0.0135028	0.507709	0.199943	0.00586061	0.0249729	0.901915	0.149615	0.0415437	0.103324	-0.298825	0.548976	0.54513	0.0039103	0.0401409	0.999981	0.112373	0.0641847	0.0889909	-0.00899084	0.426347	0.0108307	0.0186777	0.0037124	0.178702	0.402704	0.00751217	0.15575	0.0622605	0.524622	0.75467	0.00474251	0.0442744	0.999744	0.131739	0.0690483	0.0859477	-0.554925	0.495589	0.012854	0.00564864	0.0041997	0.749893	0.14438	0.00886157	0.152558	0.130346	0.622007	0.483914	0.00228421	0.0288013	0.925787	0.13978	0.0474416	0.100235	-0.114831	0.511496	0.465793	0.00593804	0.0377706	0.999906	0.155993	0.0607683	0.0908655	-0.134579	0.489478	0.424184	0.00986837	0.0363147	0.988904	0.218893	0.0578222	0.0920703	-0.097341	0.498177	0.579468	0.00912268	0.0410175	0.996984	0.241654	0.0641854	0.0883227	-0.0984297	0.504181	0.576413	0.0075444	0.0409429	0.987465	0.205894	0.0640398	0.0883791	0.0317249	0.528676	0.910732	0.0053336	0.0456648	0.967932	0.159535	0.0679713	0.0849811	0.0818874	0.548454	0.629538	0.00394524	0.0419521	0.833111	0.136827	0.0624807	0.0886506	0.0906413	-0.161533	0.531373	0.487318	0.512478	0.346608	0.00420959	0.0102154	0.0390416	0.0329833	0.849623	0.842863	0.120144	0.185545	0.0605425	0.0525017	0.0908983	0.0961071	0.0478954	0.539345	0.758589	0.00430157	0.0441214	0.99979	0.137447	0.0690634	0.0870646	0.00545188	0.529851	0.988012	0.00477286	0.0456595	0.995813	0.137681	0.0671847	0.0859819	0.133838	0.550629	0.38676	0.00327125	0.0346972	0.99987	0.105522	0.0565185	0.0945512	0.571531	-13.4781	-6.63433	0.59058	0.479964	0.522846	0.104409	0.254229	0.829924	0.00168603	0.0110337	0.00553351	0.0170146	0.0282652	0.044904	0.855786	0.999765	0.93152	0.0670738	0.236423	0.169809	0.0299322	0.0469117	0.066629	0.115797	0.100803	0.0865096	0.119502	0.551572	0.680484	0.0044379	0.0429298	0.999172	0.174877	0.0672012	0.0879269	-0.205436	0.520257	0.524752	0.00516666	0.0393937	0.828061	0.139569	0.0607624	0.0906185	-0.161533	0.487318	0.346608	0.0102154	0.0329833	0.842863	0.185545	0.0525017	0.0961071	-13.4781	0.479964	0.254229	0.0110337	0.0282652	0.999765	0.236423	0.0469117	0.100803	-6.63433	0.522846	0.829924	0.00553351	0.044904	0.93152	0.169809	0.066629	0.0865096	-0.0210452	0.527374	0.94704	0.00519796	0.0455901	0.978818	0.149489	0.0669123	0.0860301	0.00128386	0.532759	0.483944	0.00415082	0.038358	0.566117	0.108359	0.0461636	0.0903913
ENSG00000261766		novel transcript, antisense to SH2B1	lncRNA	NA	-0.00267313	-0.180744	0.201122	0.109705	0.0129469	0.812615	0.486704	0.0231938	0.122216	-0.0115032	-0.174928	0.0968539	0.119195	0.00833239	0.9999	0.525082	0.0164528	0.13437	0.324137	-0.30655	0.784249	0.0463239	0.0162044	0.921401	0.264204	0.0282559	0.132427	0.000430904	-0.192766	0.702332	0.0901929	0.0229284	0.764183	0.417569	0.0286378	0.105839	-0.00815684	-0.205348	0.212932	0.0692738	0.0133707	0.905774	0.415352	0.0241548	0.121313	-0.114055	-0.185878	0.710372	0.109939	0.0229993	0.999981	0.490844	0.039887	0.105748	0.0042287	-0.149113	0.0559106	0.188164	0.00582511	0.37726	0.767367	0.0111914	0.143973	0.163294	-0.194747	0.184964	0.0834176	0.0123409	0.999744	0.445367	0.0229869	0.123557	0.0872962	-0.190708	0.536207	0.0932942	0.0209594	0.917954	0.469867	0.0355839	0.108463	0.0326284	-0.22432	0.778647	0.072358	0.0195843	0.975742	0.49389	0.0340524	0.111706	0.0397583	-0.190767	0.684832	0.0944901	0.0227668	0.999906	0.484394	0.0393264	0.106046	-0.0479838	-0.207708	0.647019	0.075621	0.0223823	0.988904	0.473764	0.0382054	0.106545	-0.017023	-0.199837	0.876185	0.0889839	0.0240093	0.996984	0.536179	0.0405666	0.104485	-0.0396724	-0.203408	0.717273	0.0793004	0.0230585	0.988627	0.50252	0.0391669	0.105673	-0.338519	-0.240538	0.0514496	0.0348478	0.0055093	0.381354	0.339122	0.0109251	0.145448	-0.0147621	-0.201557	0.888894	0.083685	0.0240854	0.957692	0.477289	0.0388007	0.105601	-0.136355	0.153019	-0.200989	-0.1582	0.110812	0.150247	0.0731737	0.170436	0.00907731	0.0109337	0.677527	0.792626	0.415177	0.587977	0.0172273	0.0203914	0.13354	0.128371	-0.0514096	-0.208729	0.595669	0.0708718	0.021809	0.99979	0.440774	0.0377722	0.108544	-0.122675	-0.206574	0.58642	0.0720447	0.0216901	0.805404	0.433243	0.0354643	0.108706	-0.0455546	-0.205336	0.636346	0.0737654	0.0222947	0.99987	0.420138	0.0386869	0.107894	-0.180373	0.0153902	-5.83361	-0.21742	-0.19808	-0.203966	0.412898	0.998337	0.761371	0.0610106	0.0906965	0.0774234	0.0188037	0.0242636	0.0234322	0.903537	0.999916	0.903141	0.358334	0.51859	0.472357	0.0326567	0.0411768	0.0380084	0.112894	0.105381	0.106419	-0.0358618	-0.204767	0.842586	0.0846122	0.0239047	0.999172	0.514326	0.0408276	0.105825	0.000358543	-0.19812	0.998578	0.0829261	0.0242636	0.999454	0.456928	0.0401454	0.105381	0.153019	-0.1582	0.150247	0.170436	0.0109337	0.792626	0.587977	0.0203914	0.128371	0.0153902	-0.19808	0.998337	0.0906965	0.0242636	0.999916	0.51859	0.0411768	0.105381	-5.83361	-0.203966	0.761371	0.0774234	0.0234322	0.903141	0.472357	0.0380084	0.106419	-0.236957	-0.221804	0.227108	0.0533955	0.0138759	0.521776	0.391868	0.0240825	0.121648	0.000317654	-0.193185	0.780763	0.0897981	0.0235314	0.830259	0.414818	0.0292977	0.105077
ENSG00000263551		novel transcript	lncRNA	NA	0.00253	-0.229317	0.366833	0.130772	0.0586658	0.896235	0.523694	0.0854045	0.0770304	-0.00114342	-0.213572	0.902613	0.161354	0.0777343	0.9999	0.582192	0.112644	0.0678195	-0.618265	-0.190044	0.697654	0.35263	0.0341477	0.883102	0.661586	0.0537182	0.107589	-0.000150863	-0.21646	0.920337	0.154088	0.0778687	0.94059	0.520883	0.0895846	0.0677619	-0.00642327	-0.223546	0.464712	0.140309	0.0647902	0.952226	0.54925	0.094307	0.0738163	0.516206	-0.25799	0.206779	0.094371	0.0443081	0.999981	0.458222	0.0698125	0.0859239	0.00356862	-0.17666	0.230871	0.249584	0.0469302	0.648071	0.820632	0.0693094	0.0841242	0.0528726	-0.21543	0.749493	0.155124	0.0754151	0.999744	0.570372	0.108911	0.0688262	-0.500327	-0.241596	0.0067611	0.0968618	0.00484231	0.749893	0.476545	0.0100059	0.148844	0.164166	-0.152867	0.290098	0.354506	0.068478	0.873567	0.805002	0.100165	0.0728606	-0.110051	-0.227988	0.400067	0.133117	0.0609254	0.999906	0.55183	0.091609	0.0758115	-0.147426	-0.253881	0.291444	0.101956	0.0527224	0.988904	0.526855	0.0796039	0.0804472	-0.227607	-0.276982	0.116514	0.0737865	0.0321803	0.996984	0.5055	0.0521086	0.0957461	-0.337468	-0.285022	0.019198	0.0577413	0.0101273	0.987465	0.441678	0.0192392	0.129037	-0.503768	-0.282994	0.0297359	0.0611171	0.0136226	0.347583	0.42112	0.0239663	0.120788	-0.0689105	-0.224904	0.621876	0.143043	0.0655969	0.829231	0.577244	0.0917149	0.0742816	-0.0400304	-0.0619103	-0.209771	-0.225091	0.725516	0.661894	0.162282	0.145511	0.0684306	0.0668119	0.925519	0.930806	0.573836	0.55361	0.0976253	0.0962266	0.0728836	0.0736758	-0.134357	-0.236616	0.293369	0.118863	0.048218	0.99979	0.534137	0.0744393	0.0842512	-0.15376	-0.219509	0.606365	0.147208	0.0650831	0.818373	0.568102	0.091168	0.0745407	-0.0699043	-0.219982	0.583387	0.146127	0.064276	0.99987	0.549428	0.0958177	0.0749514	-0.0231422	-4.92214	-0.934847	-0.211408	-0.227015	-0.209868	0.936852	0.61412	0.970671	0.168235	0.141335	0.168322	0.0713012	0.0653431	0.0714244	0.993554	0.999765	0.990717	0.548894	0.607001	0.629952	0.102479	0.0964546	0.0995283	0.0715182	0.0744094	0.0714607	-0.284259	-0.261493	0.232167	0.0930122	0.0428722	0.999172	0.53209	0.0671231	0.0879692	-0.381083	-0.226035	0.149593	0.129003	0.033772	0.627319	0.541841	0.0531875	0.0953823	-0.0619103	-0.225091	0.661894	0.145511	0.0668119	0.930806	0.55361	0.0962266	0.0736758	-4.92214	-0.227015	0.61412	0.141335	0.0653431	0.999765	0.607001	0.0964546	0.0744094	-0.934847	-0.209868	0.970671	0.168322	0.0714244	0.990717	0.629952	0.0995283	0.0714607	-0.37062	-0.245952	0.152624	0.10304	0.0341565	0.441368	0.505644	0.0521433	0.0950344	-0.000502807	-0.218853	0.741809	0.149596	0.0752421	0.798493	0.515074	0.0866058	0.0689024
ENSG00000177340	FLJ13224	uncharacterized LOC79857 [Source:NCBI gene (formerly Entrezgene);Acc:79857]	lncRNA	79857	0.00516075	0.250006	0.0448608	0.0706512	0.0176872	0.581743	0.403508	0.0304433	0.113369	0.0102648	0.259873	0.233897	0.0648263	0.0468337	0.9999	0.410211	0.0727669	0.0841888	1.78814	0.044045	0.218579	0.812086	0.121224	0.584895	0.925064	0.158798	0.0604635	0.0027354	0.293746	0.0476617	0.0338596	0.0183923	0.0793763	0.271767	0.0233008	0.112245	-0.00468992	0.272195	0.564881	0.0541467	0.0690099	0.961417	0.375525	0.0995369	0.0717542	0.381637	0.246657	0.314779	0.0857031	0.054224	0.999981	0.441531	0.0831136	0.0795528	-0.000883228	0.268367	0.75001	0.0629976	0.0747934	0.930885	0.580623	0.103917	0.0691007	0.0140802	0.278046	0.92692	0.0491558	0.0772598	0.999744	0.361838	0.111205	0.0680233	-0.285077	0.263186	0.100704	0.0586027	0.0292644	0.818689	0.391299	0.0473907	0.0986054	-0.0729539	0.153357	0.604178	0.307301	0.121543	0.955305	0.773541	0.163752	0.0530978	-0.164952	0.259422	0.172004	0.0642418	0.0397726	0.999906	0.414536	0.063469	0.0892755	-0.116216	0.247819	0.370019	0.0858565	0.0583864	0.988904	0.494965	0.086932	0.077184	-0.153067	0.236717	0.256474	0.101152	0.0490769	0.996984	0.563169	0.0748437	0.0827165	0.0216202	0.282451	0.873543	0.0500031	0.0768062	0.995249	0.423246	0.109883	0.0682192	0.0310786	0.282161	0.886612	0.0506238	0.07694	0.958861	0.395375	0.106359	0.0681613	-0.105444	0.250961	0.421007	0.0818783	0.066251	0.706815	0.474169	0.0925299	0.0739542	-0.0543669	-0.0997459	0.274261	0.249366	0.61145	0.452555	0.0528343	0.0860247	0.0759478	0.0682237	0.885674	0.875358	0.36174	0.448467	0.10672	0.0979817	0.0694069	0.0729839	-0.0478063	0.265548	0.691395	0.0647356	0.0786511	0.99979	0.426231	0.113036	0.0682299	-0.0891048	0.269269	0.750622	0.0597162	0.0802111	0.894419	0.400663	0.10875	0.0675667	-0.0352974	0.269819	0.768217	0.0591459	0.0806058	0.99987	0.382289	0.116464	0.0674006	0.0317496	-5.06908	-3.36285	0.278793	0.256777	0.272037	0.907849	0.580231	0.887986	0.054338	0.0772496	0.0585218	0.0826823	0.0746919	0.0824983	0.991065	0.999765	0.956054	0.339681	0.486163	0.425064	0.116614	0.108055	0.112764	0.0665386	0.0699662	0.0666142	0.0296543	0.280881	0.894868	0.0574754	0.0825661	0.999172	0.451951	0.117912	0.0665863	-0.24157	0.264557	0.332414	0.0612743	0.0597388	0.730868	0.403322	0.0867158	0.0773488	-0.0997459	0.249366	0.452555	0.0860247	0.0682237	0.875358	0.448467	0.0979817	0.0729839	-5.06908	0.256777	0.580231	0.0772496	0.0746919	0.999765	0.486163	0.108055	0.0699662	-3.36285	0.272037	0.887986	0.0585218	0.0824983	0.956054	0.425064	0.112764	0.0666142	-0.094324	0.265977	0.69998	0.0642129	0.0788998	0.869198	0.425763	0.107237	0.0681234	0.00226352	0.292685	0.106814	0.0360416	0.030305	0.158356	0.278353	0.0370985	0.0975564
ENSG00000223849		ribosomal protein S26 (RPS26) pseudogene	processed_pseudogene	NA	0.000793614	-0.105597	0.756768	0.44506	0.491425	0.968628	0.808443	0.533252	-0.00595952	0.0129415	-0.12415	0.126092	0.363365	0.271265	0.9999	0.772788	0.326258	0.0216946	1.33816	-0.230777	0.363815	0.222746	0.279855	0.696132	0.542168	0.325452	0.0236076	-0.00389221	-0.123692	0.00368588	0.344958	0.0352295	0.00830141	0.716073	0.0427272	0.0929969	-0.00484585	-0.107293	0.54549	0.435909	0.460618	0.957392	0.816342	0.507312	-0.0025971	0.243	-0.121251	0.516115	0.389035	0.454328	0.999981	0.777987	0.508321	-0.00189753	-0.00524755	-0.158539	0.0516432	0.25024	0.174959	0.363864	0.820697	0.217989	0.0391255	0.258568	-0.100503	0.084031	0.456974	0.224115	0.999744	0.825115	0.275962	0.0295038	0.0896176	-0.096634	0.6027	0.482743	0.471304	0.932681	0.837066	0.513078	-0.00377493	0.25481	-0.0483588	0.0702322	0.744493	0.214408	0.721193	0.949174	0.266949	0.0316478	0.0766625	-0.0926563	0.520719	0.501651	0.455352	0.999906	0.851183	0.508565	-0.00201181	-0.0296939	-0.109004	0.816346	0.441336	0.496314	0.991896	0.845908	0.542605	-0.0064844	-0.00409679	-0.102397	0.975473	0.471642	0.502518	0.998697	0.878866	0.550139	-0.00714718	0.117602	-0.0770963	0.3778	0.58073	0.415589	0.987465	0.907791	0.466257	0.00252576	-0.164083	-0.123246	0.443385	0.379343	0.436041	0.735514	0.80864	0.47681	0.000164538	-0.0889754	-0.119698	0.490678	0.396404	0.448788	0.75172	0.815423	0.486631	-0.00128106	-0.083811	0.156753	-0.100831	-0.0581675	0.425853	0.229274	0.464117	0.679926	0.431357	0.348963	0.8095	0.804469	0.82605	0.912979	0.473679	0.395669	0.000720292	0.0108652	0.0439554	-0.0900215	0.710887	0.520931	0.487047	0.99979	0.872721	0.53514	-0.00554257	-0.340041	-0.122467	0.215955	0.376009	0.340926	0.523617	0.789589	0.382251	0.0119308	0.0451762	-0.091938	0.701605	0.509397	0.485958	0.99987	0.847878	0.536299	-0.0054235	0.368424	-12.7025	-43.7826	-0.0596888	-0.145741	-0.142835	0.169997	0.157057	0.0596731	0.668606	0.300153	0.298529	0.309286	0.299054	0.188803	0.862626	0.999765	0.35677	0.899574	0.77441	0.758913	0.360423	0.353711	0.230057	0.0162947	0.0177705	0.0366631	0.183063	-0.0652298	0.406386	0.649245	0.425396	0.999172	0.92757	0.476952	0.00141442	-0.136408	-0.105199	0.579054	0.447372	0.467535	0.854027	0.828295	0.509481	-0.00338999	0.156753	-0.0581675	0.229274	0.679926	0.348963	0.804469	0.912979	0.395669	0.0108652	-12.7025	-0.145741	0.157057	0.300153	0.299054	0.999765	0.77441	0.353711	0.0177705	-43.7826	-0.142835	0.0596731	0.298529	0.188803	0.35677	0.758913	0.230057	0.0366631	-0.240188	-0.123069	0.317672	0.377937	0.392963	0.604428	0.800761	0.432226	0.00529002	-0.00388043	-0.126462	0.00425802	0.335348	0.0387985	0.00933829	0.706822	0.0466614	0.0900399
ENSG00000259314		novel transcript, antisense to CRTC3	lncRNA	NA	-0.00270313	-0.0389639	0.262468	0.763527	0.00177961	0.846867	0.94319	0.00410039	0.17431	-0.00143789	-0.0510886	0.858253	0.695748	0.00294702	0.9999	0.925362	0.00666041	0.161662	3.48948	-0.236943	0.0081476	0.153425	6.57851923466453e-05	0.332499	0.459304	0.000233332	0.281878	0.00151224	-0.044925	0.242639	0.727632	0.00170054	0.319111	0.918468	0.00254928	0.175433	-0.000892864	-0.0547341	0.906257	0.674265	0.00296886	0.992714	0.91976	0.00651789	0.161475	-0.203179	-0.03694	0.565652	0.780892	0.00260787	0.999981	0.94674	0.00602213	0.164761	0.00219411	-0.029692	0.39361	0.822369	0.00221398	0.77342	0.981534	0.00474936	0.168878	0.150625	-0.0531686	0.289551	0.680208	0.00188124	0.999744	0.920421	0.00444735	0.172935	0.0174769	-0.0527199	0.914512	0.685446	0.00297171	0.987137	0.922473	0.00654833	0.16145	0.0457498	0.0458956	0.728178	0.743332	0.00155731	0.9723	0.949113	0.00375058	0.179559	-0.0769142	-0.0622922	0.495194	0.632247	0.00246687	0.999906	0.908336	0.005694	0.166163	-0.0461591	-0.0656168	0.702303	0.623179	0.00281233	0.988904	0.915174	0.00631552	0.162851	-0.0812798	-0.0755512	0.518006	0.572818	0.00251539	0.996984	0.91334	0.00572283	0.165672	-0.158076	-0.086151	0.208454	0.511676	0.0015539	0.987465	0.883741	0.00375281	0.177652	-0.238375	-0.085522	0.237404	0.515954	0.00167896	0.584266	0.877823	0.00384592	0.175748	-0.0244868	-0.0556064	0.840404	0.675651	0.00399459	0.937178	0.927818	0.00817158	0.155582	-0.0405513	0.0371011	-0.0507799	-0.0402486	0.682539	0.763245	0.695594	0.763424	0.00379409	0.003914	0.912623	0.955852	0.926929	0.939203	0.00806985	0.00836257	0.156927	0.156115	-0.0754727	-0.0654819	0.498221	0.618726	0.00336935	0.99979	0.909452	0.00748721	0.160012	0.171362	-0.0381449	0.508846	0.770464	0.00340013	0.75686	0.9507	0.00710343	0.159777	-0.0549747	-0.0586201	0.620009	0.654273	0.00367472	0.99987	0.91165	0.00811465	0.15776	-0.447296	-2.49761	2.07426	-0.0977532	-0.0591066	-0.0478585	0.0753678	0.768747	0.925265	0.45301	0.658062	0.716422	0.00110018	0.00392082	0.00404642	0.855786	0.999765	0.971933	0.795924	0.929358	0.944492	0.00272862	0.00849049	0.00827825	0.188094	0.15607	0.155245	-0.197531	-0.0864549	0.340548	0.521319	0.00280321	0.999172	0.886757	0.00638043	0.16475	-0.0484137	-0.0521042	0.834332	0.689207	0.00398942	0.949271	0.929694	0.0084029	0.155616	0.0371011	-0.0402486	0.763245	0.763424	0.003914	0.955852	0.939203	0.00836257	0.156115	-2.49761	-0.0591066	0.768747	0.658062	0.00392082	0.999765	0.929358	0.00849049	0.15607	2.07426	-0.0478585	0.925265	0.716422	0.00404642	0.971933	0.944492	0.00827825	0.155245	-0.0332173	-0.0532494	0.883555	0.686312	0.00402569	0.954825	0.929351	0.00822452	0.15538	0.000926	-0.0476219	0.480773	0.713618	0.00243471	0.562998	0.912313	0.0035454	0.166493
ENSG00000278338	VWA8-AS1	VWA8 antisense RNA 1 (head to head) [Source:HGNC Symbol;Acc:HGNC:44270]	lncRNA	100507240	0.000558684	0.0509643	0.825573	0.709154	0.236904	0.979911	0.92359	0.283718	0.0272726	0.0174688	0.0231411	0.035665	0.861925	0.0558575	0.9999	0.969356	0.0847249	0.0786046	0.68611	-0.135942	0.620839	0.44492	0.183445	0.849382	0.730838	0.226918	0.0430355	0.00209569	0.0660562	0.120767	0.62264	0.111969	0.176999	0.876641	0.125694	0.0553606	0.00286004	0.0575372	0.718533	0.672801	0.231207	0.978218	0.919368	0.280708	0.0282549	0.0377778	0.0508922	0.918821	0.714936	0.239617	0.999981	0.924634	0.295838	0.0268112	-0.00271975	0.0243244	0.312043	0.860297	0.175706	0.717757	0.987243	0.218806	0.0389641	-0.0964765	0.0537007	0.517942	0.692171	0.211907	0.999744	0.926011	0.263141	0.0317262	-0.201521	0.0435211	0.23506	0.74729	0.15531	0.848837	0.940928	0.198378	0.0435845	0.313453	-0.000891454	0.0189337	0.994911	0.0175367	0.646853	0.998835	0.0309894	0.114922	-0.0982163	0.0429316	0.405131	0.752304	0.194724	0.999906	0.94425	0.246903	0.0350289	-0.0868702	0.031433	0.491615	0.821663	0.208375	0.988904	0.967191	0.25868	0.0323875	-0.0297022	0.0459838	0.821693	0.74345	0.236747	0.996984	0.959084	0.289036	0.0272995	-0.0820223	0.0371198	0.534554	0.78842	0.214001	0.987465	0.96514	0.264841	0.0313381	-0.0545003	0.0467032	0.797219	0.736598	0.235672	0.924759	0.945756	0.279683	0.0274835	-0.00764107	0.053434	0.952427	0.702681	0.240564	0.983092	0.934009	0.281458	0.0269816	0.0134649	-0.0320719	0.0554865	0.0468345	0.897446	0.804738	0.68507	0.739534	0.23963	0.236469	0.975854	0.965314	0.923011	0.932986	0.285798	0.283654	0.0271414	0.0276859	0.0033698	0.0558991	0.977126	0.687444	0.24076	0.99979	0.932223	0.293488	0.0269481	0.202356	0.0691232	0.458697	0.615586	0.203956	0.724211	0.902028	0.244161	0.0336353	-0.153925	0.0308774	0.185348	0.821029	0.139199	0.99987	0.958604	0.18532	0.0481735	-0.372885	2.41601	11.8389	0.0153387	0.0640801	0.0670368	0.160829	0.787132	0.610925	0.911491	0.648715	0.628583	0.129853	0.235637	0.222826	0.861148	0.999765	0.826247	0.974867	0.927692	0.917894	0.171756	0.288765	0.265483	0.0507106	0.0278302	0.0301009	-0.0527241	0.0454562	0.809631	0.749903	0.236687	0.999172	0.95284	0.289831	0.0276481	0.217872	0.0649821	0.370346	0.634246	0.188571	0.751241	0.911014	0.232623	0.0367109	-0.0320719	0.0468345	0.804738	0.739534	0.236469	0.965314	0.932986	0.283654	0.0276859	2.41601	0.0640801	0.787132	0.648715	0.235637	0.999765	0.927692	0.288765	0.0278302	11.8389	0.0670368	0.610925	0.628583	0.222826	0.826247	0.917894	0.265483	0.0301009	0.128258	0.0680157	0.590976	0.623768	0.220813	0.806361	0.911385	0.260992	0.0304667	0.00196076	0.0667132	0.151902	0.620133	0.125967	0.213603	0.874294	0.140334	0.051194
ENSG00000232352	SEMA3B-AS1	SEMA3B antisense RNA 1 (head to head) [Source:HGNC Symbol;Acc:HGNC:49096]	lncRNA	NA	0.00169862	0.216192	0.518299	0.129295	2.98617017415327e-07	0.930728	0.521128	1.62517019731711e-06	0.353299	0.00567922	0.215376	0.515958	0.131046	2.97973436038785e-07	0.9999	0.544654	1.66120989019908e-06	0.353337	-0.886034	0.263662	0.557812	0.175815	1.51962525535961e-06	0.813984	0.488274	7.9700839584099e-06	0.363371	0.00353953	0.245778	0.0105973	0.0730879	1.75312780067599e-08	0.0211783	0.381065	6.1582942800717e-08	0.400597	0.00390337	0.230241	0.635631	0.106099	3.26310285479094e-07	0.967921	0.49306	1.77495733324916e-06	0.351749	-0.480349	0.264861	0.209852	0.0672757	1.75345766196873e-07	0.999981	0.399583	1.02565195712459e-06	0.362513	-0.005085	0.169933	0.0667546	0.231662	7.66529976800691e-08	0.402944	0.807747	4.51030053657103e-07	0.37652	-0.101665	0.225097	0.511774	0.11263	2.96814099498266e-07	0.999744	0.505507	1.64856224083314e-06	0.353405	-0.182452	0.215924	0.301067	0.127119	2.21136541862751e-07	0.873114	0.529311	1.25196377959086e-06	0.358517	0.196272	0.257356	0.176501	0.0970173	3.04121129044273e-07	0.82651	0.552016	1.68734512290537e-06	0.356406	0.155643	0.242939	0.202648	0.0864375	1.71286618285094e-07	0.999906	0.466274	9.9966041515839e-07	0.362914	0.3265	0.310206	0.0112359	0.0285143	1.84035466113485e-08	0.988904	0.323307	1.25955325919644e-07	0.399822	0.32358	0.312683	0.016104	0.0286216	2.47618128984184e-08	0.996984	0.360901	1.65870662963455e-07	0.395061	0.329646	0.293228	0.0144659	0.0370153	2.26740858575093e-08	0.987465	0.377258	1.53068471885574e-07	0.396479	0.490356	0.291015	0.0237466	0.0397815	3.39656170318223e-08	0.341667	0.357999	2.14929631375941e-07	0.389942	0.352324	0.308197	0.0067267	0.0286943	1.72556968228588e-08	0.246994	0.307175	1.16603451801364e-07	0.40458	0.229225	-0.0274007	0.23134	0.219393	0.0321001	0.838859	0.0965263	0.136366	6.21509172917075e-08	5.08257505933399e-07	0.651655	0.972031	0.468423	0.543219	3.90196736623798e-07	2.71706209364088e-06	0.383615	0.347295	0.335943	0.295762	0.00478089	0.0335537	1.29387998175314e-08	0.99979	0.322771	9.25419969073765e-08	0.409175	0.697479	0.274518	0.0122972	0.0490994	2.85217943708593e-08	0.273634	0.369863	1.85677238322935e-07	0.39646	0.227514	0.262502	0.057983	0.0638224	9.87757349589486e-08	0.99987	0.394854	6.10192381697116e-07	0.375821	0.328395	8.33849	30.1558	0.261654	0.257176	0.256682	0.235222	0.368419	0.210249	0.0717197	0.0796678	0.0748283	2.71030556899715e-07	3.57228198017939e-07	2.51688403423474e-07	0.873447	0.999765	0.52825	0.384928	0.493765	0.46641	1.51302972011148e-06	1.97043740401942e-06	1.37336189919455e-06	0.358428	0.353567	0.359723	0.373272	0.295562	0.0977126	0.0449952	1.46486410328607e-07	0.999172	0.415521	8.7279388696936e-07	0.369099	0.399281	0.244463	0.111996	0.0841652	1.61911160726103e-07	0.617097	0.4593	9.38101812884237e-07	0.367377	-0.0274007	0.219393	0.838859	0.136366	5.08257505933399e-07	0.972031	0.543219	2.71706209364088e-06	0.347295	8.33849	0.257176	0.368419	0.0796678	3.57228198017939e-07	0.999765	0.493765	1.97043740401942e-06	0.353567	30.1558	0.256682	0.210249	0.0748283	2.51688403423474e-07	0.52825	0.46641	1.37336189919455e-06	0.359723	0.56638	0.283116	0.0202429	0.0448635	4.28993708235251e-08	0.258304	0.36513	2.70146582734341e-07	0.389768	0.00371361	0.249494	0.00796185	0.0682112	1.38121105767596e-08	0.0163094	0.369249	4.81123007969297e-08	0.404385
ENSG00000274001		novel transcript, sense intronic to CCDC122	lncRNA	NA	-0.00418124	-0.00978044	0.0859716	0.940037	0.132189	0.695731	0.988163	0.171712	0.0494661	-0.00165437	-0.0295415	0.839526	0.823598	0.320619	0.9999	0.960973	0.376308	0.0145119	1.45047	-0.157144	0.301586	0.381929	0.320548	0.653999	0.683975	0.365262	0.0168759	0.00109895	-0.0261388	0.403724	0.842333	0.266012	0.487685	0.958101	0.282914	0.0225123	-0.000878903	-0.033552	0.909055	0.799512	0.323116	0.993027	0.953385	0.373922	0.0141696	0.403997	-0.0656461	0.258932	0.624325	0.224156	0.999981	0.891722	0.279771	0.0294965	-0.00160658	-0.0499902	0.538632	0.710223	0.291618	0.849965	0.970802	0.338527	0.0186297	-0.274778	-0.0333021	0.0549747	0.795968	0.1035	0.999744	0.953058	0.142848	0.0581004	0.204683	-0.0218252	0.213189	0.867453	0.206152	0.842217	0.968867	0.252663	0.0328082	0.301965	0.0461333	0.0243777	0.742852	0.0673424	0.656201	0.949113	0.0986778	0.0734143	-0.111404	-0.0450125	0.32956	0.732409	0.24694	0.999906	0.94073	0.30235	0.0255846	0.0876914	-0.00968811	0.473774	0.942837	0.280561	0.988904	0.989768	0.332708	0.020275	-0.0263361	-0.0395669	0.836666	0.771393	0.320486	0.996984	0.963942	0.373744	0.0145302	-0.174243	-0.0683123	0.171473	0.607286	0.186703	0.987465	0.917704	0.235441	0.0366497	-0.161118	-0.0540205	0.432429	0.687159	0.272336	0.727377	0.935043	0.316842	0.0215293	-0.00849982	-0.0317107	0.945259	0.814648	0.323885	0.979392	0.966008	0.365324	0.0142456	-0.056293	0.100212	-0.0309185	-0.00358681	0.576834	0.423329	0.814735	0.978899	0.297207	0.270387	0.873165	0.865993	0.955869	0.995201	0.344131	0.318392	0.0180407	0.0221042	-0.116555	-0.0537558	0.30326	0.686974	0.239048	0.99979	0.932022	0.291708	0.0272413	0.202716	-0.0157977	0.442424	0.905397	0.274416	0.712854	0.980633	0.315686	0.0214758	-0.0726377	-0.0412211	0.519615	0.75672	0.288599	0.99987	0.941565	0.344201	0.0193155	-0.291387	-6.21321	-11.3188	-0.0608938	-0.0525652	-0.041053	0.257932	0.471839	0.614805	0.6496	0.698183	0.759144	0.223773	0.280201	0.302137	0.874186	0.999765	0.828062	0.891881	0.94169	0.954444	0.273576	0.334626	0.345209	0.0299296	0.0205853	0.0173223	-0.289783	-0.0833216	0.168258	0.541172	0.185024	0.999172	0.893849	0.234775	0.037448	-0.0675121	-0.0327706	0.774459	0.804725	0.316994	0.929886	0.961054	0.364265	0.0152048	0.100212	-0.00358681	0.423329	0.978899	0.270387	0.865993	0.995201	0.318392	0.0221042	-6.21321	-0.0525652	0.471839	0.698183	0.280201	0.999765	0.94169	0.334626	0.0205853	-11.3188	-0.041053	0.614805	0.759144	0.302137	0.828062	0.954444	0.345209	0.0173223	-0.0417326	-0.0339093	0.856546	0.800465	0.321383	0.943624	0.95867	0.362187	0.0145923	0.00107069	-0.0255186	0.421557	0.84615	0.270003	0.504308	0.958499	0.287026	0.02189
ENSG00000238103	RPL9P7	ribosomal protein L9 pseudogene 7 [Source:HGNC Symbol;Acc:HGNC:30335]	processed_pseudogene	NA	0.00479929	-0.196507	0.0452574	0.126159	0.00222655	0.582212	0.516298	0.00500764	0.168736	0.0115839	-0.190931	0.148475	0.142113	0.00487635	0.9999	0.557536	0.0103538	0.14866	-0.530198	-0.09223	0.709461	0.613163	0.135728	0.889917	0.83021	0.175118	0.0558386	0.00285102	-0.154063	0.0262495	0.224957	0.00151409	0.0471751	0.609141	0.00228957	0.178288	-3.37992e-05	-0.170513	0.996451	0.193491	0.0111856	0.999764	0.620304	0.0207034	0.126292	-0.198624	-0.154157	0.575234	0.248624	0.0098886	0.999981	0.66776	0.019239	0.129693	-0.00534372	-0.228767	0.0360018	0.0802349	0.00189666	0.309424	0.617826	0.00414559	0.172733	-0.191642	-0.171056	0.177807	0.186016	0.00544076	0.999744	0.610727	0.0112907	0.145779	-0.343867	-0.188343	0.0325512	0.139912	0.00176599	0.767525	0.550287	0.0041499	0.1745	0.047017	-0.148585	0.726759	0.301139	0.0123514	0.9723	0.768961	0.0229428	0.124946	0.00133689	-0.17032	0.990575	0.194946	0.011185	0.999906	0.631505	0.0212662	0.126293	-0.0128568	-0.17381	0.915434	0.196389	0.0111364	0.996879	0.659902	0.020944	0.126414	0.0171786	-0.165837	0.891694	0.219618	0.0111047	0.996987	0.72069	0.0208336	0.126493	0.0303719	-0.164222	0.810316	0.217835	0.0109361	0.994321	0.699419	0.020571	0.126917	0.136084	-0.152263	0.502166	0.252561	0.00937153	0.774046	0.716221	0.0173119	0.131166	0.102447	-0.144636	0.401629	0.279139	0.00971666	0.691861	0.724804	0.0177058	0.131657	0.099034	-0.10663	-0.166307	-0.196208	0.319809	0.388802	0.202766	0.14586	0.00867833	0.00956757	0.759337	0.859317	0.625464	0.553891	0.0165759	0.0181726	0.134778	0.132086	-0.00725632	-0.169874	0.948495	0.202895	0.0127786	0.99979	0.651759	0.023845	0.123986	-0.0122353	-0.16922	0.962677	0.201915	0.0127885	0.986258	0.639429	0.0225089	0.123964	-0.00340147	-0.168917	0.975705	0.20257	0.0127948	0.99987	0.623381	0.0239849	0.12395	-0.0244323	8.01235	46.6238	-0.170991	-0.138945	-0.121783	0.923885	0.347558	0.033643	0.202623	0.30025	0.346	0.012754	0.0090546	0.00208388	0.992401	0.999765	0.310194	0.591742	0.774486	0.790841	0.0233098	0.0175721	0.00463069	0.12404	0.133609	0.172281	-0.160718	-0.198096	0.441543	0.147296	0.0101512	0.999172	0.617371	0.0194517	0.130442	-0.0133045	-0.168976	0.954474	0.199799	0.0127832	0.986083	0.63797	0.0231537	0.123976	-0.10663	-0.196208	0.388802	0.14586	0.00956757	0.859317	0.553891	0.0181726	0.132086	8.01235	-0.138945	0.347558	0.30025	0.0090546	0.999765	0.774486	0.0175721	0.133609	46.6238	-0.121783	0.033643	0.346	0.00208388	0.310194	0.790841	0.00463069	0.172281	0.0608956	-0.162296	0.789639	0.223176	0.0124493	0.912279	0.67101	0.0219285	0.124724	0.00273645	-0.152721	0.0353319	0.230676	0.00187165	0.0607885	0.614379	0.00277401	0.173062
ENSG00000243024		ribosomal protein S11 pseudogene 6	transcribed_processed_pseudogene	NA	-0.0018143	0.0293252	0.342358	0.775222	0.215091	0.884383	0.946281	0.26137	0.0311372	-0.0033045	0.0253192	0.603671	0.806162	0.259767	0.9999	0.956708	0.314722	0.0235	-1.06372	0.0740389	0.339947	0.603392	0.4424	0.679175	0.825583	0.483992	-0.000473737	0.000947504	0.0249358	0.355606	0.807548	0.218266	0.438886	0.946602	0.235115	0.0305566	0.00600183	0.0269158	0.3156	0.792608	0.208276	0.928136	0.95174	0.256871	0.0324062	-0.479652	0.0588794	0.0839595	0.569202	0.110233	0.999981	0.870094	0.152788	0.0559076	-0.000340816	0.0157646	0.867281	0.880761	0.278642	0.965964	0.989501	0.32579	0.0205653	-0.0881239	0.0192138	0.434278	0.851084	0.234773	0.999744	0.965805	0.287334	0.027638	-0.124672	0.0130029	0.331728	0.898901	0.21245	0.873944	0.977859	0.259099	0.0316252	-0.0261175	-0.031789	0.804326	0.777043	0.329354	0.979633	0.956932	0.383145	0.0134941	-0.02218	0.0169843	0.803919	0.869257	0.275947	0.999906	0.97117	0.3321	0.0209754	-0.0891703	-0.00367675	0.349637	0.972095	0.216851	0.988904	0.995051	0.267303	0.0308145	-0.0470438	0.00679399	0.636517	0.948911	0.263296	0.996984	0.994912	0.316089	0.0229398	-0.151799	-0.0117485	0.125974	0.909408	0.136486	0.987465	0.986117	0.18006	0.0483119	-0.272221	-0.0169394	0.0866379	0.869433	0.112124	0.42936	0.978018	0.147351	0.0553119	0.001597	0.0199991	0.986844	0.850106	0.297869	0.99699	0.972538	0.339364	0.0179438	0.0168298	-0.0689609	0.0199811	0.00163105	0.831284	0.481488	0.846771	0.987746	0.294078	0.25823	0.955669	0.883407	0.965365	0.996805	0.340945	0.305912	0.018501	0.024042	-0.0894036	0.00120831	0.312892	0.990761	0.220957	0.99979	0.998102	0.2728	0.0304405	-0.300469	-0.0010378	0.143667	0.99196	0.155775	0.441581	0.998293	0.19382	0.044001	-0.0178034	0.0168152	0.840313	0.871952	0.294479	0.99987	0.971533	0.350171	0.0184418	-0.0570186	6.88742	25.7938	0.013533	0.04493	0.0454077	0.778034	0.307209	0.14031	0.898024	0.670832	0.660955	0.291241	0.219342	0.153968	0.97327	0.999765	0.455855	0.970636	0.932336	0.9275	0.342561	0.271532	0.193108	0.0189214	0.0307356	0.0444376	-0.158273	-0.00963554	0.337604	0.928393	0.227656	0.999172	0.990841	0.280423	0.0292333	-0.185232	0.0113165	0.313534	0.91258	0.221138	0.722483	0.983043	0.266987	0.0304075	-0.0689609	0.00163105	0.481488	0.987746	0.25823	0.883407	0.996805	0.305912	0.024042	6.88742	0.04493	0.307209	0.670832	0.219342	0.999765	0.932336	0.271532	0.0307356	25.7938	0.0454077	0.14031	0.660955	0.153968	0.455855	0.9275	0.193108	0.0444376	-0.284992	-0.00883699	0.111766	0.931835	0.137256	0.389645	0.98632	0.17319	0.048689	0.00116353	0.0270298	0.261725	0.791339	0.192682	0.338837	0.940117	0.209114	0.0354366
ENSG00000133246	PRAM1	PML-RARA regulated adaptor molecule 1 [Source:HGNC Symbol;Acc:HGNC:30091]	protein_coding	84106	-0.00237327	-0.0332063	0.361886	0.812402	0.366948	0.893799	0.956589	0.414233	0.00842294	-0.00225407	-0.0421	0.794987	0.764805	0.446588	0.9999	0.946519	0.498322	-0.00103013	-1.12793	0.0651405	0.438775	0.726679	0.921806	0.74542	0.887577	0.927535	-0.0616861	-0.0045792	-0.0724354	0.000707669	0.579215	0.00937522	0.00191392	0.856696	0.0124671	0.131155	-0.000691971	-0.0469382	0.932508	0.737978	0.453282	0.994856	0.939831	0.50061	-0.00178079	0.284724	-0.0694672	0.454714	0.627064	0.394237	0.999981	0.893274	0.450836	0.00506124	-0.000991785	-0.0569009	0.72096	0.69091	0.439982	0.920793	0.969256	0.48538	-0.00028359	0.306046	-0.0451472	0.0438851	0.74077	0.139903	0.999744	0.940287	0.184755	0.0474154	0.0279048	-0.0446309	0.873619	0.750266	0.451265	0.98071	0.94209	0.494185	-0.00155521	0.118654	-0.0766888	0.40836	0.615304	0.358753	0.906663	0.915496	0.412454	0.00958844	-0.17376	-0.0656543	0.150709	0.63639	0.259747	0.999906	0.910079	0.315671	0.0235032	-0.245319	-0.109796	0.0567175	0.436116	0.160723	0.988904	0.842666	0.207638	0.0423124	-0.325871	-0.133976	0.0144161	0.337648	0.0729461	0.996984	0.811153	0.10539	0.0699281	-0.326499	-0.113255	0.014536	0.411044	0.0733196	0.987465	0.839683	0.105592	0.0697594	-0.76887	-0.148953	0.000243027	0.259049	0.0042202	0.320821	0.720963	0.00864823	0.152432	-0.365622	-0.130332	0.00447196	0.342662	0.0355517	0.246152	0.78239	0.0541818	0.0938013	-0.240716	0.0659269	-0.0506333	-0.0283913	0.0229748	0.62148	0.710462	0.844627	0.0999735	0.438313	0.651655	0.920947	0.932197	0.961714	0.135209	0.481318	0.0600073	-8.33508e-05	-0.253566	-0.0978422	0.0335984	0.482199	0.124522	0.99979	0.851386	0.167537	0.0522269	-0.852896	-0.104261	0.00180382	0.436382	0.0190603	0.273061	0.827804	0.0317179	0.112499	-0.144532	-0.0684404	0.227623	0.627174	0.318133	0.99987	0.900199	0.373705	0.0150454	0.138713	-8.6657	-30.632	-0.0307673	-0.077431	-0.0762115	0.614382	0.345716	0.199205	0.830416	0.591174	0.590169	0.437215	0.37116	0.301409	0.949394	0.999765	0.517306	0.95423	0.911614	0.904132	0.484924	0.425662	0.344529	4.30577834182877e-05	0.00800157	0.0174279	-0.236018	-0.0892371	0.293435	0.5411	0.350399	0.999172	0.893849	0.404438	0.0106765	-0.602911	-0.0726537	0.0144247	0.593661	0.0755266	0.607038	0.893069	0.106277	0.0695936	0.0659269	-0.0283913	0.62148	0.844627	0.438313	0.920947	0.961714	0.481318	-8.33508e-05	-8.6657	-0.077431	0.345716	0.591174	0.37116	0.999765	0.911614	0.425662	0.00800157	-30.632	-0.0762115	0.199205	0.590169	0.301409	0.517306	0.904132	0.344529	0.0174279	-0.840328	-0.129532	0.000381419	0.328046	0.00616193	0.238905	0.765524	0.0119338	0.14409	-0.00517278	-0.0796334	0.000135841	0.534607	0.00270172	0.000432688	0.833561	0.00391285	0.163867
ENSG00000272482		novel transcript	lncRNA	NA	0.00455289	-0.174715	0.0899867	0.225221	0.0912279	0.702136	0.641434	0.124879	0.0624326	0.0066379	-0.16174	0.460442	0.268531	0.19536	0.9999	0.703069	0.247514	0.0349026	0.0213576	-0.17704	0.989593	0.400004	0.227262	0.996408	0.697109	0.272044	0.0334349	0.00166634	-0.140425	0.249885	0.331886	0.152752	0.327214	0.706055	0.168068	0.0441981	-0.000442762	-0.150564	0.958374	0.302772	0.230479	0.996435	0.729854	0.280098	0.0283818	-0.0817353	-0.143302	0.836497	0.336932	0.227734	0.999981	0.744973	0.283421	0.0288628	-0.00526906	-0.207498	0.0648341	0.156426	0.0758446	0.398622	0.728501	0.105145	0.0686378	0.283514	-0.14915	0.0729035	0.296468	0.0810984	0.999744	0.722083	0.115872	0.0664047	-0.463369	-0.174099	0.00939262	0.214489	0.0224491	0.749893	0.642246	0.0377527	0.106458	-0.0599622	-0.181385	0.689625	0.25825	0.226211	0.969202	0.736755	0.279387	0.0294914	0.11482	-0.137082	0.362222	0.34643	0.178725	0.999906	0.765651	0.229809	0.0383176	0.0162384	-0.145798	0.904377	0.330598	0.22967	0.996518	0.782129	0.280858	0.0285231	-0.0461752	-0.16247	0.742968	0.2806	0.223318	0.996984	0.771528	0.275046	0.029646	-0.0547122	-0.161272	0.69846	0.277585	0.220463	0.988465	0.750515	0.271449	0.0301587	0.0685983	-0.140837	0.762136	0.343611	0.224394	0.908184	0.786828	0.267826	0.029454	-0.0148736	-0.153648	0.913512	0.30601	0.242009	0.967647	0.750744	0.28299	0.0267352	0.0776994	-0.166731	-0.148576	-0.193716	0.486052	0.227335	0.309711	0.196674	0.209803	0.154648	0.837865	0.804469	0.727599	0.618888	0.255168	0.197229	0.0325141	0.044273	-0.00583268	-0.151403	0.962981	0.30947	0.242704	0.99979	0.752036	0.295459	0.0266172	0.0517603	-0.146641	0.859531	0.321834	0.240608	0.946762	0.753407	0.281676	0.0269742	0.13394	-0.129033	0.282003	0.379507	0.170184	0.99987	0.774458	0.220024	0.0406593	0.440161	-7.57905	-3.2326	-0.103143	-0.178043	-0.153432	0.121097	0.427415	0.896711	0.483981	0.236639	0.302473	0.113403	0.200694	0.241646	0.855786	0.999765	0.959542	0.815048	0.719501	0.760563	0.153003	0.251984	0.285064	0.0555731	0.034272	0.0267971	0.0706393	-0.13714	0.762741	0.369392	0.236353	0.999172	0.814998	0.289532	0.027706	0.0166073	-0.149456	0.949208	0.309798	0.242567	0.984459	0.741713	0.289052	0.0266405	-0.166731	-0.193716	0.227335	0.196674	0.154648	0.804469	0.618888	0.197229	0.044273	-7.57905	-0.178043	0.427415	0.236639	0.200694	0.999765	0.719501	0.251984	0.034272	-3.2326	-0.153432	0.896711	0.302473	0.241646	0.959542	0.760563	0.285064	0.0267971	0.0692983	-0.14328	0.7861	0.335556	0.237591	0.910582	0.769923	0.278371	0.0274921	0.00108374	-0.142986	0.460722	0.325765	0.195402	0.543011	0.699944	0.211888	0.0348945
ENSG00000260367		novel transcript, antisense to SPNS1	lncRNA	NA	0.000985662	0.0563085	0.703419	0.686502	5.22995920978774e-06	0.961416	0.915245	2.23067752787798e-05	0.300814	-0.00709423	0.0741858	0.409082	0.594132	4.10520484424168e-06	0.9999	0.890963	1.84516941000848e-05	0.305458	1.77069	-0.148258	0.232754	0.43422	4.05197598368538e-06	0.598897	0.723559	1.949708887987e-05	0.343352	0.00213922	0.0739673	0.12107	0.589675	1.88117839391453e-06	0.177381	0.861571	4.610648800069e-06	0.320157	-0.0053285	0.0550565	0.51059	0.691862	4.59293665993904e-06	0.957392	0.923978	1.99084666972274e-05	0.30331	0.0894371	0.0543097	0.81326	0.702746	5.4443902908788e-06	0.999981	0.920028	2.39079747555982e-05	0.300039	7.31011899740869e-05	0.0624532	0.978848	0.660442	5.58127090047924e-06	0.997587	0.963513	2.27292860355003e-05	0.29956	0.210732	0.0622988	0.164885	0.65	2.33366338364042e-06	0.999744	0.912209	1.09430246472893e-05	0.316137	-0.383694	0.0417133	0.0252351	0.757213	5.73025101616901e-07	0.753095	0.9441	3.00614227540122e-06	0.341797	0.00847858	0.0523174	0.95294	0.732454	7.8672214737094e-06	0.995434	0.946286	3.28026873711418e-05	0.295872	-0.0469729	0.0563645	0.697219	0.686101	5.21479061327037e-06	0.999906	0.926469	2.28418807367796e-05	0.30087	0.0321696	0.0700109	0.803374	0.624207	5.42921941406889e-06	0.991896	0.915458	2.33775536277147e-05	0.300093	-0.101529	0.0342711	0.450071	0.810659	4.31626222988385e-06	0.996984	0.97159	1.89493190455659e-05	0.3045	-0.119406	0.037089	0.37555	0.792452	3.91718479131514e-06	0.987465	0.965605	1.73553975230202e-05	0.306353	-0.353155	0.0144048	0.10035	0.917756	1.64384579311751e-06	0.444799	0.986102	7.53013112540794e-06	0.322657	-0.0935372	0.0456246	0.468277	0.745751	5.54722654888064e-06	0.738831	0.94433	2.32177822522653e-05	0.302714	-0.125046	0.175685	0.0646862	0.113154	0.233254	0.176968	0.636328	0.421434	3.70319272814438e-06	3.08707636569563e-06	0.717151	0.7997	0.903092	0.795534	1.66017297784469e-05	1.41559909467752e-05	0.310518	0.313996	-0.143913	0.0376503	0.222557	0.78618	3.59279260767152e-06	0.99979	0.960892	1.64687470798003e-05	0.311098	-0.306404	0.0462272	0.264905	0.737972	4.01352402566741e-06	0.571632	0.945558	1.73230195932046e-05	0.308973	0.025659	0.0713575	0.827636	0.608324	6.88172735018013e-06	0.99987	0.891992	2.97921804510711e-05	0.298503	-0.0597362	-10.6652	-55.1809	0.0609156	0.0281234	0.0121536	0.824784	0.235282	0.0167755	0.665594	0.841477	0.928245	6.87675083491604e-06	3.7237913095166e-06	5.22285578006005e-07	0.979087	0.999765	0.294516	0.898976	0.972587	0.987688	2.91341229629939e-05	1.68136289031689e-05	2.67718002857673e-06	0.298517	0.310412	0.346808	-0.09428	0.0498699	0.66918	0.728599	6.47557876208589e-06	0.999172	0.949457	2.80338934090635e-05	0.299694	-0.463632	0.0464962	0.0565297	0.73107	1.35411442652086e-06	0.607038	0.940341	6.53379052833789e-06	0.329466	0.175685	0.113154	0.176968	0.421434	3.08707636569563e-06	0.7997	0.795534	1.41559909467752e-05	0.313996	-10.6652	0.0281234	0.235282	0.841477	3.7237913095166e-06	0.999765	0.972587	1.68136289031689e-05	0.310412	-55.1809	0.0121536	0.0167755	0.928245	5.22285578006005e-07	0.294516	0.987688	2.67718002857673e-06	0.346808	-0.360008	0.0313434	0.132337	0.820381	2.52656748392532e-06	0.417119	0.963732	1.12685451383816e-05	0.317798	0.00179086	0.0732718	0.200763	0.595109	2.66418353954104e-06	0.271204	0.864593	6.26339013827015e-06	0.313652
ENSG00000233030		novel transcript, antisense to FCGR1A	lncRNA	NA	0.00115241	0.322913	0.696397	0.0449873	0.103831	0.96058	0.330564	0.139455	0.05799	-0.00425579	0.336681	0.664698	0.0369146	0.102589	0.9999	0.324583	0.142678	0.0584067	-3.29723	0.567402	0.0524177	0.00994706	0.054753	0.414578	0.131319	0.0805064	0.0908828	-0.00455063	0.302975	0.00320669	0.04653	0.0041714	0.00733733	0.313809	0.0058785	0.152734	0.000256201	0.329482	0.977907	0.0405987	0.109265	0.998521	0.335064	0.147918	0.0562157	0.00372228	0.328859	0.993125	0.0454241	0.10929	0.999981	0.338146	0.151615	0.0562076	0.0045319	0.378604	0.146982	0.0199683	0.0525588	0.558708	0.410535	0.0764338	0.0805459	0.293739	0.330061	0.0887441	0.0363797	0.0393992	0.999744	0.315328	0.0624944	0.0895665	-0.0882426	0.324578	0.656699	0.0432525	0.102253	0.945379	0.343463	0.13858	0.05852	0.0787867	0.302861	0.629507	0.0842516	0.149068	0.960096	0.524675	0.195383	0.0456433	-0.123246	0.315281	0.369893	0.0491967	0.0831023	0.999906	0.37289	0.119311	0.0655861	-0.204708	0.275997	0.162413	0.089345	0.0554966	0.988904	0.501987	0.0832189	0.0788119	-0.164064	0.284913	0.283808	0.0825386	0.0737206	0.996984	0.524886	0.106354	0.069579	-0.251576	0.277405	0.0996913	0.0836127	0.0421822	0.987465	0.511207	0.065677	0.0874546	-0.532259	0.25795	0.0289049	0.103426	0.0195117	0.347083	0.517281	0.0326335	0.11054	-0.358995	0.242648	0.0139691	0.123912	0.012978	0.260679	0.548886	0.0227022	0.123548	-0.30494	0.266104	0.319467	0.395296	0.0103502	0.0746661	0.0387341	0.0155911	0.0105428	0.0384269	0.651655	0.774014	0.315957	0.220373	0.0195869	0.0599063	0.129388	0.0913922	-0.196934	0.28527	0.146631	0.0761194	0.0566466	0.99979	0.449926	0.0854918	0.0790767	-0.519074	0.290143	0.0995919	0.0686266	0.0455481	0.38692	0.424793	0.0670635	0.0860593	-0.0219663	0.322374	0.871484	0.0470358	0.116365	0.99987	0.348566	0.15923	0.0546556	0.298507	-10.3262	-39.5513	0.35776	0.287912	0.286318	0.335604	0.319211	0.141184	0.0289972	0.0791591	0.0746335	0.0857254	0.0838237	0.0554825	0.890663	0.999765	0.456358	0.257186	0.49248	0.465614	0.120203	0.119651	0.0800256	0.0653085	0.0660727	0.0797489	-0.0910274	0.309015	0.720348	0.0648518	0.112466	0.999172	0.472943	0.153597	0.0558675	-0.613382	0.29832	0.0279589	0.0565039	0.0206935	0.607038	0.392722	0.0350638	0.110091	0.266104	0.395296	0.0746661	0.0155911	0.0384269	0.774014	0.220373	0.0599063	0.0913922	-10.3262	0.287912	0.319211	0.0791591	0.0838237	0.999765	0.49248	0.119651	0.0660727	-39.5513	0.286318	0.141184	0.0746335	0.0554825	0.456358	0.465614	0.0800256	0.0797489	-0.658199	0.260103	0.0157415	0.0972525	0.0140841	0.246354	0.495496	0.024385	0.121224	-0.00509394	0.296123	0.00103602	0.0488038	0.00178019	0.00264483	0.321333	0.00264864	0.174302
ENSG00000172927	MYEOV	myeloma overexpressed [Source:HGNC Symbol;Acc:HGNC:7563]	protein_coding	26579	0.00314245	0.367291	0.350297	0.0448371	0.0269635	0.889764	0.330183	0.0437224	0.101051	0.00439774	0.376571	0.694867	0.0408622	0.0352362	0.9999	0.334834	0.0570702	0.0929912	-0.234527	0.337309	0.901835	0.169111	0.167233	0.968779	0.478967	0.20948	0.0470474	0.000528679	0.387381	0.770242	0.0348565	0.0361394	0.821071	0.275123	0.0437491	0.0922183	-0.00230347	0.381486	0.827346	0.0378605	0.0366455	0.989157	0.325885	0.0577392	0.0917928	-0.495111	0.425005	0.313926	0.0231591	0.0255648	0.999981	0.249381	0.0436557	0.102632	-0.0045223	0.335003	0.205653	0.0703154	0.0204637	0.623328	0.59739	0.0336708	0.109159	0.0399253	0.384461	0.84082	0.0359637	0.0367433	0.999744	0.313604	0.0589377	0.0917112	-0.366694	0.36528	0.10307	0.0430713	0.0136344	0.820521	0.343452	0.0245375	0.120764	-0.0176212	0.296308	0.924313	0.136269	0.0636266	0.992495	0.605684	0.0937878	0.0752853	-0.202203	0.361562	0.196361	0.0470537	0.0199441	0.999906	0.365096	0.0350766	0.109905	-0.211777	0.329336	0.206058	0.0766755	0.020486	0.988904	0.476159	0.0354483	0.109127	-0.297622	0.304064	0.0868211	0.100473	0.0122509	0.996984	0.561044	0.0227318	0.123762	-0.30467	0.321656	0.0804298	0.07836	0.0116726	0.987465	0.500724	0.0217811	0.125109	-0.244426	0.351635	0.385438	0.0586288	0.0281946	0.695972	0.416535	0.0448861	0.0997197	-0.0748657	0.373684	0.656891	0.0449465	0.0299208	0.848167	0.370506	0.0467155	0.0990791	-0.127854	0.00701356	0.38836	0.392865	0.351349	0.967255	0.0325601	0.0367018	0.0232474	0.0321824	0.773181	0.994665	0.29403	0.315675	0.0387599	0.0514354	0.106654	0.0968594	-0.15914	0.358246	0.302154	0.0513063	0.021581	0.99979	0.388033	0.0374179	0.108854	-0.311286	0.369624	0.386349	0.0436636	0.0243097	0.672859	0.349813	0.0391144	0.105325	-0.0797737	0.378427	0.603833	0.0395224	0.0291275	0.99987	0.323996	0.0486533	0.0998938	-0.298461	-6.48075	-43.0613	0.359126	0.367228	0.347999	0.395817	0.58196	0.157633	0.0526086	0.0496595	0.05646	0.0245811	0.0287613	0.0150959	0.899414	0.999765	0.475353	0.334425	0.413627	0.419552	0.0411353	0.0476364	0.0260113	0.104994	0.100277	0.119242	-0.322182	0.331464	0.261759	0.0780732	0.0200385	0.999172	0.504156	0.0350648	0.111035	-0.375049	0.374204	0.240679	0.0392174	0.0191615	0.677272	0.334681	0.0328207	0.112344	0.00701356	0.392865	0.967255	0.0367018	0.0321824	0.994665	0.315675	0.0514354	0.0968594	-6.48075	0.367228	0.58196	0.0496595	0.0287613	0.999765	0.413627	0.0476364	0.100277	-43.0613	0.347999	0.157633	0.05646	0.0150959	0.475353	0.419552	0.0260113	0.119242	-0.310898	0.359981	0.321421	0.0502303	0.0222595	0.608064	0.379206	0.0361792	0.10794	0.000529556	0.387774	0.772532	0.0347676	0.0361625	0.823638	0.27407	0.0436921	0.0921987
ENSG00000270147		novel transcript	lncRNA	NA	0.00121899	-0.0351447	0.597859	0.77763	0.0255106	0.944206	0.94654	0.0417045	0.102694	0.00187656	-0.0318462	0.807182	0.798457	0.0276946	0.9999	0.955027	0.0465026	0.100254	1.06318	-0.15623	0.437831	0.373951	0.0966419	0.744723	0.678033	0.130967	0.0694871	0.000400868	-0.0262247	0.746681	0.832691	0.0272335	0.801429	0.954966	0.0335954	0.100754	0.00375628	-0.0238797	0.603677	0.847445	0.0255948	0.963491	0.966548	0.0424458	0.102597	0.505434	-0.0700459	0.132261	0.576496	0.0118978	0.999981	0.872232	0.0226132	0.124577	-0.0022189	-0.0527386	0.366242	0.676264	0.0208086	0.75776	0.968192	0.0341627	0.108673	0.147755	-0.0280808	0.276604	0.819572	0.0180848	0.999744	0.959082	0.0319714	0.11273	-0.49504	-0.0542613	0.000997175	0.640681	0.000349233	0.597711	0.90856	0.000986577	0.212947	0.0540294	-0.0754195	0.670693	0.577413	0.0252498	0.965013	0.903798	0.0423735	0.104192	-0.0572636	-0.0349822	0.595155	0.778558	0.0254709	0.999906	0.951295	0.0433602	0.10274	-0.0771549	-0.0485705	0.503158	0.702735	0.0239259	0.988904	0.939389	0.0404552	0.104588	-0.0170807	-0.0331388	0.887038	0.795995	0.0281063	0.996987	0.968938	0.0463667	0.0998134	0.0839365	-0.0112626	0.485858	0.92882	0.0235899	0.987465	0.98981	0.0399289	0.105004	0.170905	-0.00566534	0.376038	0.964153	0.0210696	0.690205	0.993324	0.0348718	0.10831	-0.0412077	-0.0361991	0.723901	0.77635	0.0300827	0.881561	0.954073	0.046912	0.0989152	-0.0089125	0.0240834	-0.0268355	-0.0203636	0.925403	0.838562	0.829502	0.873923	0.0314119	0.0310313	0.982294	0.972031	0.959393	0.969774	0.050179	0.0498792	0.0975993	0.0979708	-0.0562914	-0.0382473	0.5988	0.762106	0.028421	0.99979	0.953488	0.0473364	0.100637	-0.00195944	-0.0267838	0.993728	0.831378	0.0315138	0.998037	0.965463	0.0487129	0.0975004	-0.0727562	-0.038148	0.49377	0.760949	0.0264509	0.99987	0.942119	0.0448413	0.1028	0.261831	3.77591	15.2362	0.00134402	-0.0127782	-0.0114218	0.281054	0.643081	0.472031	0.991514	0.920463	0.927758	0.0203415	0.0290887	0.0259687	0.879615	0.999765	0.736986	0.998837	0.985572	0.987688	0.0349687	0.0480944	0.0415331	0.110595	0.0999341	0.103352	0.176705	0.00602369	0.374452	0.962841	0.0234388	0.999172	0.995748	0.040167	0.10641	0.121785	-0.0211838	0.583206	0.865176	0.0281638	0.856973	0.972334	0.0455587	0.100911	0.0240834	-0.0203636	0.838562	0.873923	0.0310313	0.972031	0.969774	0.0498792	0.0979708	3.77591	-0.0127782	0.643081	0.920463	0.0290887	0.999765	0.985572	0.0480944	0.0999341	15.2362	-0.0114218	0.472031	0.927758	0.0259687	0.736986	0.987688	0.0415331	0.103352	0.115695	-0.015093	0.594693	0.904845	0.0283544	0.808071	0.981707	0.0444132	0.100707	0.0006061	-0.0246004	0.629249	0.842865	0.0259478	0.699591	0.957764	0.0320866	0.102191
ENSG00000226161	EIF4A1P5	eukaryotic translation initiation factor 4A1 pseudogene 5 [Source:HGNC Symbol;Acc:HGNC:37924]	processed_pseudogene	NA	0.000517256	-0.204908	0.875303	0.250529	0.00900981	0.986177	0.667439	0.0169784	0.132242	-0.000522853	-0.201179	0.961951	0.259662	0.00908966	0.9999	0.694413	0.0177477	0.132001	1.93629	-0.321436	0.311361	0.190785	0.00929855	0.661217	0.506697	0.0175862	0.149935	0.00615211	-0.166696	0.000294838	0.308553	3.5894106910583e-05	0.000877723	0.687344	7.04245443161161e-05	0.262352	0.0201525	-0.177144	0.0481211	0.307244	0.00186994	0.786752	0.731288	0.00434122	0.173084	0.0233957	-0.204024	0.961281	0.261777	0.00908937	0.999981	0.681567	0.0179	0.132002	0.00289389	-0.170532	0.40853	0.344916	0.00693818	0.783534	0.868039	0.0130379	0.13931	0.305397	-0.20117	0.113113	0.249535	0.00331949	0.999744	0.678493	0.00732246	0.158625	0.0171344	-0.201212	0.938372	0.257758	0.00907639	0.992292	0.687553	0.0172208	0.132041	-0.269264	-0.242614	0.138057	0.208618	0.00474325	0.794803	0.692266	0.00994739	0.151065	-0.120716	-0.2157	0.431393	0.2248	0.00711742	0.999906	0.659873	0.0143954	0.138626	-0.00593405	-0.203643	0.971218	0.264518	0.00909316	0.999062	0.728759	0.0175601	0.13199	-0.0588663	-0.21798	0.731136	0.234453	0.00868318	0.996984	0.73372	0.016856	0.133248	-0.0333389	-0.208961	0.846212	0.248123	0.00896369	0.994321	0.727453	0.0172956	0.132382	-0.10158	-0.215693	0.712552	0.233845	0.0086227	0.88568	0.696746	0.0161175	0.133439	0.0452731	-0.193076	0.785686	0.290067	0.00965036	0.910738	0.736173	0.017605	0.131847	-0.0646513	0.0225229	-0.204921	-0.19769	0.633885	0.893794	0.25045	0.282163	0.00908555	0.00986601	0.892536	0.98207	0.673928	0.699396	0.0172397	0.0186459	0.133515	0.131234	-0.0564613	-0.215202	0.711657	0.235004	0.00941481	0.99979	0.684133	0.018283	0.132531	0.058127	-0.199571	0.870178	0.267916	0.00983156	0.951139	0.70605	0.0179262	0.131331	-0.296804	-0.250478	0.0479903	0.155092	0.0020459	0.99987	0.563493	0.0048648	0.172744	-0.762473	15.8724	57.9752	-0.285087	-0.145261	-0.145628	0.026017	0.170009	0.052725	0.108269	0.422437	0.409395	0.00132526	0.00468762	0.00218366	0.855786	0.999765	0.341479	0.458742	0.842293	0.832474	0.00322156	0.00989757	0.00482717	0.183542	0.151377	0.171102	-0.128169	-0.227267	0.65228	0.221904	0.0091713	0.999172	0.706372	0.0178618	0.133255	0.0989484	-0.199128	0.754885	0.265822	0.00956128	0.923184	0.706075	0.017998	0.132104	0.0225229	-0.19769	0.893794	0.282163	0.00986601	0.98207	0.699396	0.0186459	0.131234	15.8724	-0.145261	0.170009	0.422437	0.00468762	0.999765	0.842293	0.00989757	0.151377	57.9752	-0.145628	0.052725	0.409395	0.00218366	0.341479	0.832474	0.00482717	0.171102	0.0146901	-0.202101	0.962276	0.264675	0.00992673	0.984032	0.710272	0.0180223	0.131063	0.00592134	-0.163695	0.000606703	0.321553	6.50150544567335e-05	0.00164021	0.696402	0.000121876	0.249902
ENSG00000223947		novel transcript	lncRNA	NA	-4.49808e-05	0.039653	0.986391	0.780248	9.19567985769931e-06	0.998554	0.947518	3.70785494417232e-05	0.289831	0.00409642	0.0321737	0.64012	0.820812	8.33746826281398e-06	0.9999	0.960859	3.49595656340402e-05	0.291754	1.88918	-0.0950166	0.202309	0.615028	7.56712076522792e-06	0.569794	0.831391	3.40266943249043e-05	0.33019	0.000208839	0.0406109	0.882688	0.774301	9.10747383830691e-06	0.911424	0.93419	1.97694419071271e-05	0.29002	0.0147149	0.0576329	0.0718335	0.678395	2.12954269792614e-06	0.834468	0.920121	9.91657685162294e-06	0.317848	-0.155824	0.0522077	0.685927	0.718409	8.54612120419493e-06	0.999981	0.926384	3.60159201487705e-05	0.291269	0.00337893	0.076271	0.226577	0.594987	4.76340536574634e-06	0.644153	0.944568	1.96876066825027e-05	0.302611	0.251379	0.0401761	0.102899	0.772699	2.77123598777694e-06	0.999744	0.945396	1.2767567750595e-05	0.312911	0.0286671	0.0408989	0.871533	0.772841	9.08961131748482e-06	0.98071	0.946765	3.72427044252834e-05	0.290059	-0.0374174	0.0377788	0.79809	0.808338	1.09342357280592e-05	0.97838	0.965459	4.41657364702001e-05	0.289345	0.146884	0.0559547	0.230212	0.691179	4.81238567301137e-06	0.999906	0.927605	2.12447477854179e-05	0.302415	0.060408	0.0550982	0.645916	0.704569	8.36558103818975e-06	0.988904	0.939612	3.46445619189044e-05	0.291688	0.00757045	0.0414509	0.955963	0.776719	9.18430792451518e-06	0.997591	0.964588	3.74678634036699e-05	0.289855	-0.0989965	0.0190413	0.4709	0.894596	7.28194327940825e-06	0.987465	0.983257	3.05336783295784e-05	0.294399	-0.0860905	0.0278904	0.696278	0.84674	8.58903395820154e-06	0.876629	0.971463	3.39934260099565e-05	0.291171	0.141875	0.0707082	0.284953	0.624721	6.17849452997763e-06	0.598534	0.911624	2.56535137079853e-05	0.300613	0.0202092	-0.0463372	0.0382511	0.0257348	0.852388	0.731141	0.787918	0.860435	1.01686666871253e-05	9.79518285830509e-06	0.963206	0.9496	0.949793	0.966486	4.13059896705053e-05	4.02128205504925e-05	0.290791	0.291535	-0.032043	0.0312262	0.793099	0.828725	1.00140376848952e-05	0.99979	0.967156	4.13069127819052e-05	0.291096	0.137098	0.0472581	0.629533	0.741647	9.30418727974022e-06	0.830411	0.945808	3.68518790295593e-05	0.292556	0.107912	0.0548835	0.373248	0.700755	7.23422698298652e-06	0.99987	0.926412	3.11303674473666e-05	0.297522	-0.217053	-9.62288	-34.1963	0.0146226	0.00247851	0.00365211	0.434352	0.299383	0.155243	0.919504	0.986384	0.979538	7.84989627578967e-06	6.36596560476158e-06	4.16026205997627e-06	0.909856	0.999765	0.473518	0.977229	0.997745	0.996301	3.27698519089245e-05	2.73037065291011e-05	1.77592146942688e-05	0.295915	0.300028	0.308282	0.0814601	0.0528902	0.72029	0.721191	9.75069695137187e-06	0.999172	0.94802	4.04774542638155e-05	0.291625	0.245616	0.0488506	0.331161	0.730527	6.75747765637995e-06	0.730102	0.940262	2.82548392521385e-05	0.29886	-0.0463372	0.0257348	0.731141	0.860435	9.79518285830509e-06	0.9496	0.966486	4.02128205504925e-05	0.291535	-9.62288	0.00247851	0.299383	0.986384	6.36596560476158e-06	0.999765	0.997745	2.73037065291011e-05	0.300028	-34.1963	0.00365211	0.155243	0.979538	4.16026205997627e-06	0.473518	0.996301	1.77592146942688e-05	0.308282	0.10225	0.0480414	0.680387	0.739039	9.57095628119115e-06	0.860345	0.945603	3.76646950239361e-05	0.291995	0.000197251	0.0406884	0.890463	0.773995	9.11895666034236e-06	0.916406	0.933607	1.96406845005262e-05	0.289995
ENSG00000276850		novel transcript	lncRNA	NA	-0.00430376	0.0174824	0.232112	0.927905	0.0410325	0.832954	0.985611	0.0627737	0.0883113	-0.0150614	0.0207367	0.208268	0.914525	0.038759	0.9999	0.983152	0.061956	0.0900713	-5.08614	0.45807	0.0119841	0.0740852	0.0109736	0.346549	0.330504	0.0202948	0.144793	-0.00232226	-0.0192303	0.229602	0.92044	0.0408013	0.305097	0.982842	0.0489851	0.0884863	-0.006838	-0.0143339	0.545592	0.941104	0.0602013	0.957392	0.987193	0.0885506	0.0761977	-0.353319	0.023155	0.503518	0.907	0.0584646	0.999981	0.979625	0.088647	0.0771409	0.00164496	0.0120803	0.669078	0.951403	0.0642279	0.900035	0.996483	0.0911111	0.0740999	-0.0235945	-0.00593722	0.911874	0.975576	0.0682075	0.999744	0.994521	0.100051	0.0721376	-0.21438	-0.0170075	0.376921	0.929931	0.0518898	0.883433	0.984892	0.077226	0.0809528	-0.0858247	0.0200131	0.668089	0.925151	0.0607557	0.964351	0.98984	0.0901243	0.0767979	0.13675	0.00953889	0.416634	0.960799	0.0541927	0.999906	0.995032	0.082779	0.0795712	0.00470217	-0.00464396	0.979216	0.981431	0.0684857	0.999062	0.996713	0.0997489	0.0720042	0.0587064	0.0099692	0.754864	0.960314	0.0661898	0.996984	0.996133	0.0970573	0.0731196	-0.057394	-0.0176735	0.760898	0.92876	0.0663041	0.991482	0.98981	0.096829	0.0730633	0.0351139	-0.00116711	0.907648	0.9953	0.0681786	0.966724	0.999016	0.095898	0.0721515	0.0263279	0.00193364	0.885443	0.992272	0.078758	0.956919	0.998173	0.10736	0.0681841	0.0196964	0.049941	-0.00375588	0.00886606	0.894878	0.787311	0.984642	0.964802	0.0788483	0.0773457	0.975463	0.961924	0.996486	0.992087	0.110235	0.109046	0.0681455	0.0687938	0.00777662	-0.00256564	0.963013	0.989669	0.0792687	0.99979	0.998102	0.113789	0.067966	0.350059	0.0199098	0.368596	0.919073	0.0596998	0.65851	0.983724	0.0845896	0.0773701	-0.0339751	-0.00953761	0.838521	0.961354	0.0781915	0.99987	0.991655	0.113449	0.0684275	-0.124643	28.6361	35.8124	-0.0174938	0.101027	0.0316234	0.743974	0.0226441	0.279406	0.930022	0.603257	0.872136	0.0764388	0.0115218	0.0524561	0.965723	0.999765	0.591325	0.980494	0.915455	0.977096	0.108849	0.0216708	0.0762577	0.0691905	0.126903	0.0815568	0.140556	0.0218208	0.652498	0.914495	0.073918	0.999172	0.989147	0.107248	0.0703149	0.0382604	-0.00245096	0.912427	0.990009	0.0789954	0.973058	0.998592	0.110485	0.0680826	0.049941	0.00886606	0.787311	0.964802	0.0773457	0.961924	0.992087	0.109046	0.0687938	28.6361	0.101027	0.0226441	0.603257	0.0115218	0.999765	0.915455	0.0216708	0.126903	35.8124	0.0316234	0.279406	0.872136	0.0524561	0.591325	0.977096	0.0762577	0.0815568	0.137123	0.00952838	0.687303	0.961591	0.0749774	0.863035	0.991919	0.102637	0.0698384	-0.00202074	-0.0189723	0.302182	0.921727	0.0468359	0.381853	0.982079	0.0556362	0.0841873
ENSG00000275180		novel transcript	lncRNA	NA	-0.00261426	0.103784	0.307264	0.451255	0.475935	0.866333	0.812101	0.518391	-0.00428144	-0.000541854	0.0905585	0.949414	0.513871	0.600998	0.9999	0.855367	0.64556	-0.0173193	1.23411	-0.00289489	0.379967	0.987142	0.33281	0.706866	0.993949	0.377375	0.0149622	0.00211938	0.101799	0.121464	0.45461	0.335535	0.177828	0.790391	0.352387	0.0124923	-0.0101476	0.077034	0.20481	0.573462	0.413704	0.903724	0.879602	0.462696	0.00274649	0.140056	0.0780979	0.709083	0.580032	0.584143	0.999981	0.874058	0.631196	-0.0156126	-0.0020288	0.0674686	0.457345	0.631148	0.533529	0.80962	0.954919	0.574833	-0.0104131	0.0355622	0.08971	0.814248	0.515187	0.594603	0.999744	0.854767	0.635883	-0.0166728	-0.241521	0.0770485	0.159398	0.572317	0.375558	0.833569	0.879554	0.421846	0.00734638	0.239553	0.140866	0.0898786	0.345935	0.298876	0.743257	0.799557	0.352577	0.0177966	0.0233701	0.092234	0.845304	0.505543	0.596742	0.999906	0.853788	0.64191	-0.0168892	0.0741983	0.108872	0.562228	0.442114	0.559858	0.988904	0.846299	0.601767	-0.0131344	0.0857073	0.112719	0.520498	0.428163	0.550436	0.996984	0.86265	0.594743	-0.0121653	0.0128723	0.0922499	0.92345	0.511827	0.600347	0.997713	0.883741	0.640456	-0.0172535	-0.00548043	0.0888682	0.979659	0.528105	0.601421	0.993287	0.883053	0.633353	-0.017362	0.172235	0.126503	0.180546	0.366513	0.447354	0.492909	0.79721	0.48538	-0.00111794	0.129333	-0.160125	0.0892929	0.0447964	0.218083	0.219542	0.514509	0.750661	0.478474	0.479573	0.709529	0.804469	0.851044	0.935936	0.519035	0.520649	-0.00460171	-0.00472273	0.0188228	0.0904655	0.873988	0.519378	0.661028	0.99979	0.871892	0.696407	-0.0236301	0.0492368	0.0899738	0.858537	0.519105	0.66019	0.946319	0.864098	0.684605	-0.0235449	0.104901	0.103166	0.372886	0.457635	0.564632	0.99987	0.819537	0.610526	-0.0137782	-0.0455967	-0.502596	11.3772	0.0817124	0.084741	0.0979578	0.865986	0.955652	0.628334	0.562822	0.551192	0.484407	0.660606	0.66382	0.63457	0.984836	0.999765	0.835416	0.855687	0.897335	0.868734	0.694101	0.700839	0.662728	-0.0235872	-0.0239141	-0.0209404	0.129494	0.110531	0.557612	0.442665	0.620755	0.999172	0.85334	0.660129	-0.0195348	-0.154045	0.0796743	0.53108	0.564668	0.614656	0.830811	0.881404	0.64775	-0.0189134	-0.160125	0.0447964	0.219542	0.750661	0.479573	0.804469	0.935936	0.520649	-0.00472273	-0.502596	0.084741	0.955652	0.551192	0.66382	0.999765	0.897335	0.700839	-0.0239141	11.3772	0.0979578	0.628334	0.484407	0.63457	0.835416	0.868734	0.662728	-0.0209404	-0.0424488	0.0823473	0.860311	0.557271	0.660291	0.945127	0.884138	0.684199	-0.0235552	0.00200245	0.10259	0.148617	0.452222	0.365083	0.209604	0.788539	0.381704	0.00865832
ENSG00000279452		TEC	TEC	NA	-0.00421323	-0.130599	0.111607	0.35754	4.71725874321488e-10	0.725908	0.755567	4.12210354520491e-09	0.455185	0.0124454	-0.175437	0.158203	0.219369	6.09054499062133e-10	0.9999	0.651027	5.34457524567133e-09	0.451518	1.73706	-0.360261	0.251839	0.065658	6.20308380915756e-09	0.612939	0.310236	5.15215016899529e-08	0.463032	0.00211825	-0.141264	0.136512	0.319139	5.47424446385272e-10	0.196573	0.695995	2.54348214191424e-09	0.453053	0.00324554	-0.149436	0.697604	0.298736	1.45255480462857e-09	0.976029	0.726713	1.1810025504143e-08	0.438835	0.121919	-0.163469	0.754628	0.266465	1.48952171026615e-09	0.999981	0.685448	1.23519285387794e-08	0.438464	0.00194814	-0.132202	0.492259	0.366337	1.24868345922517e-09	0.82706	0.878442	1.0023189835123e-08	0.441066	-0.158895	-0.15394	0.310853	0.280661	9.60678777986826e-10	0.999744	0.708524	8.12845980268154e-09	0.444909	-0.316102	-0.169885	0.075241	0.229022	3.49456490521103e-10	0.817611	0.657562	3.11917277639729e-09	0.459455	-0.0621042	-0.207211	0.673744	0.189253	1.63061208179714e-09	0.96571	0.671717	1.33149587809542e-08	0.441054	-0.0124395	-0.154857	0.920384	0.283124	1.55240189222228e-09	0.999906	0.721189	1.27715594185752e-08	0.437852	0.118235	-0.122747	0.37342	0.403074	1.07331044650957e-09	0.988904	0.827546	9.03004332797337e-09	0.443288	0.0786606	-0.132239	0.570407	0.37149	1.33998659386991e-09	0.996984	0.831777	1.10853920763648e-08	0.440026	-0.00499119	-0.154482	0.971395	0.29142	1.55878561912486e-09	0.997976	0.762774	1.28240781302934e-08	0.437791	-0.0275957	-0.157147	0.901654	0.284007	1.54854204077942e-09	0.964652	0.741783	1.23633790101522e-08	0.437889	0.159328	-0.11785	0.235217	0.42048	1.0296184957279e-09	0.547605	0.827439	8.55520863502983e-09	0.447861	0.0431968	-0.00997846	-0.153871	-0.157379	0.694331	0.94176	0.286386	0.290231	1.86106279247575e-09	1.99653885783001e-09	0.916757	0.989717	0.708743	0.705234	1.50842510558046e-08	1.61823091063541e-08	0.439079	0.438026	0.020554	-0.15054	0.868035	0.304608	1.97569604720556e-09	0.99979	0.747103	1.61518003764868e-08	0.438183	0.244116	-0.137984	0.395504	0.341459	1.42408111172278e-09	0.679702	0.767327	1.15558992746011e-08	0.443069	-0.0234261	-0.158477	0.848946	0.276909	1.96764182345446e-09	0.99987	0.701376	1.61176203853518e-08	0.438245	-0.471985	-3.80127	-21.3897	-0.205236	-0.168739	-0.176152	0.0908488	0.686407	0.381789	0.15793	0.255807	0.227542	5.18629529247592e-10	1.85356352057679e-09	1.39549334731907e-09	0.855786	0.999765	0.670337	0.537562	0.7378	0.691816	4.58005347433166e-09	1.51592934784279e-08	1.13019208191205e-08	0.457842	0.439139	0.44337	-0.165937	-0.185457	0.470712	0.21736	1.56619025057962e-09	0.999172	0.701396	1.30084448517204e-08	0.441654	0.0323952	-0.153321	0.899553	0.289984	1.98659518910442e-09	0.96844	0.725735	1.60641661502163e-08	0.438101	-0.00997846	-0.157379	0.94176	0.290231	1.99653885783001e-09	0.989717	0.705234	1.61823091063541e-08	0.438026	-3.80127	-0.168739	0.686407	0.255807	1.85356352057679e-09	0.999765	0.7378	1.51592934784279e-08	0.439139	-21.3897	-0.176152	0.381789	0.227542	1.39549334731907e-09	0.670337	0.691816	1.13019208191205e-08	0.44337	0.0569076	-0.149091	0.820922	0.308972	1.95381658879273e-09	0.926983	0.750567	1.54920380893375e-08	0.43835	0.00228202	-0.138653	0.112643	0.327455	4.7499020910448e-10	0.165793	0.700712	2.15495994126206e-09	0.455086
ENSG00000258521		novel transcript, antisense to WARS	lncRNA	NA	-0.00255566	-0.0946927	0.448044	0.601542	9.27251604078697e-06	0.915793	0.885564	3.73521720705932e-05	0.289667	0.000839721	-0.11004	0.94034	0.54586	1.19704137761683e-05	0.9999	0.870467	4.86723527510178e-05	0.28462	0.227414	-0.0335117	0.902055	0.887461	9.25516397915132e-06	0.968779	0.955275	4.06679919219054e-05	0.325875	0.0040067	-0.0854977	0.0246411	0.626624	1.22543660747176e-06	0.04462	0.878842	3.09761074657484e-06	0.328061	0.00968107	-0.0965673	0.358273	0.592847	8.22037834829866e-06	0.932974	0.888196	3.36018058771516e-05	0.292031	0.136989	-0.119809	0.781218	0.518466	1.15932309595679e-05	0.999981	0.85143	4.74576612998336e-05	0.285255	-0.0077792	-0.193423	0.0279308	0.283306	1.35258623959648e-06	0.278585	0.842499	6.29892261615504e-06	0.326251	-0.247765	-0.109313	0.210594	0.542232	5.93748822600474e-06	0.999744	0.86732	2.5518566418148e-05	0.298364	-0.274258	-0.122811	0.224592	0.494823	6.19016352149826e-06	0.844094	0.843036	2.63331024879143e-05	0.297557	0.233191	0.0762231	0.199986	0.692657	2.82897564255217e-06	0.836119	0.938894	1.29589756096302e-05	0.315656	0.029286	-0.105258	0.852348	0.562878	1.18158470389333e-05	0.999906	0.879273	4.78382007184367e-05	0.284878	0.185683	-0.0603311	0.268266	0.744032	6.92469989852727e-06	0.988904	0.949382	2.91945908994445e-05	0.295379	0.215736	-0.0503684	0.216641	0.785732	6.04773911703968e-06	0.996984	0.96619	2.57281536102955e-05	0.298008	0.173841	-0.0727908	0.321772	0.691551	7.72699737807547e-06	0.987465	0.941128	3.22373987263361e-05	0.293242	0.392406	-0.0560546	0.162065	0.758905	4.98598749400289e-06	0.514283	0.951135	2.07021464378815e-05	0.301734	0.229806	-0.0569325	0.175128	0.757196	6.01572917001389e-06	0.487495	0.946882	2.50176416372794e-05	0.301134	0.197816	-0.121593	-0.106052	-0.141925	0.152196	0.480695	0.555487	0.448477	5.46853435484938e-06	1.09896668888527e-05	0.692463	0.882948	0.870847	0.812599	2.34770204794702e-05	4.4614831080872e-05	0.302991	0.289244	0.237989	-0.0611556	0.125349	0.737109	4.77834273442997e-06	0.99979	0.945812	2.12341304853802e-05	0.305608	0.551093	-0.0722856	0.127334	0.689843	4.8313968786431e-06	0.420927	0.92839	2.04604199993992e-05	0.305395	-0.00585444	-0.111116	0.969974	0.545607	1.37205067014521e-05	0.99987	0.864988	5.5538689188796e-05	0.284797	-0.0525226	-2.01666	-4.05425	-0.115806	-0.117599	-0.114243	0.882736	0.865537	0.895932	0.53384	0.530269	0.536482	1.35962958311504e-05	1.35543150538712e-05	1.36245784566342e-05	0.987165	0.999765	0.959183	0.841498	0.892738	0.888627	5.37394625879396e-05	5.42328998097777e-05	5.18605442493894e-05	0.28498	0.285042	0.284938	0.0999937	-0.091702	0.731341	0.628989	1.30241726390451e-05	0.999172	0.922924	5.24546914301148e-05	0.285844	0.224334	-0.100124	0.488728	0.582648	1.10784612055149e-05	0.810844	0.889533	4.42076071810403e-05	0.289083	-0.121593	-0.141925	0.480695	0.448477	1.09896668888527e-05	0.882948	0.812599	4.4614831080872e-05	0.289244	-2.01666	-0.117599	0.865537	0.530269	1.35543150538712e-05	0.999765	0.892738	5.42328998097777e-05	0.285042	-4.05425	-0.114243	0.895932	0.536482	1.36245784566342e-05	0.959183	0.888627	5.18605442493894e-05	0.284938	0.437088	-0.0665329	0.166632	0.715605	5.81717855872706e-06	0.457261	0.939401	2.40572882315395e-05	0.301788	0.0042856	-0.0807593	0.0173449	0.644742	9.26720240664278e-07	0.032491	0.884454	2.36204107892453e-06	0.333151
ENSG00000237248	LINC00987	long intergenic non-protein coding RNA 987 [Source:HGNC Symbol;Acc:HGNC:48911]	lncRNA	100499405	-0.0032694	0.14834	0.30433	0.386621	0.00608597	0.864768	0.775852	0.0120917	0.14281	0.00566128	0.120604	0.593557	0.483626	0.00827162	0.9999	0.842364	0.0163453	0.134568	-3.1896	0.432343	0.0649334	0.0512256	0.00107633	0.43172	0.277842	0.00271147	0.211876	-0.0064188	0.093662	8.63888321645103e-05	0.548234	1.31019222060125e-05	0.000295821	0.840758	2.77031090872252e-05	0.282823	0.00451756	0.136198	0.651181	0.427792	0.00853919	0.968099	0.811566	0.0163914	0.133703	-0.352941	0.159593	0.44884	0.362505	0.00737575	0.999981	0.762848	0.0149732	0.137667	-0.0069185	0.0551269	0.0391736	0.746665	0.00164869	0.321264	0.972603	0.0036609	0.176196	0.226613	0.131295	0.226403	0.439811	0.00516585	0.999744	0.815425	0.0107707	0.147145	0.2622	0.144231	0.219804	0.397139	0.00507853	0.843903	0.793211	0.0104205	0.147594	-0.0804094	0.163233	0.648564	0.385733	0.00748864	0.96216	0.824911	0.0148234	0.138814	0.254156	0.159233	0.0849709	0.347042	0.00280365	0.999906	0.765814	0.00637935	0.162929	0.143209	0.167798	0.367508	0.339653	0.00670706	0.988904	0.787659	0.013475	0.140218	0.0477859	0.143492	0.773413	0.418122	0.00895943	0.996984	0.857088	0.0173195	0.132395	0.091969	0.149525	0.580411	0.391926	0.0082039	0.987465	0.831489	0.0160228	0.134791	-0.18516	0.10583	0.487675	0.544341	0.00765028	0.765188	0.887928	0.0145495	0.136682	-0.0948138	0.109013	0.556492	0.536044	0.00908093	0.793583	0.881825	0.0167157	0.133529	-0.0585866	0.141588	0.129761	0.167939	0.656131	0.385431	0.451748	0.343239	0.00962522	0.00772727	0.901393	0.859317	0.820649	0.743435	0.018118	0.0150495	0.131919	0.137959	-0.0173774	0.127406	0.906597	0.467309	0.0103499	0.99979	0.844362	0.0198233	0.129902	-0.481732	0.097852	0.159703	0.569361	0.00473239	0.458479	0.883612	0.00945751	0.151126	0.0830778	0.144117	0.57228	0.407299	0.00917801	0.99987	0.791726	0.0179843	0.133235	0.311686	-7.69363	-44.5928	0.16431	0.102724	0.0864198	0.353985	0.49448	0.125873	0.349396	0.561456	0.616143	0.00740891	0.00865698	0.00408123	0.891047	0.999765	0.440063	0.730062	0.901624	0.913044	0.0145457	0.0169108	0.00834044	0.139105	0.134846	0.155021	0.0746674	0.144792	0.786597	0.42116	0.0101106	0.999172	0.841187	0.0193863	0.130554	-0.0553381	0.128503	0.857063	0.457971	0.0102743	0.956001	0.832623	0.0191736	0.130107	0.141588	0.167939	0.385431	0.343239	0.00772727	0.859317	0.743435	0.0150495	0.137959	-7.69363	0.102724	0.49448	0.561456	0.00865698	0.999765	0.901624	0.0169108	0.134846	-44.5928	0.0864198	0.125873	0.616143	0.00408123	0.440063	0.913044	0.00834044	0.155021	-0.269502	0.104068	0.36943	0.550329	0.00756838	0.646564	0.88027	0.0142673	0.138525	-0.00672136	0.0870067	4.56321394336533e-05	0.57429	7.6232349715021e-06	0.000164146	0.853708	1.66274270696166e-05	0.293506
ENSG00000234268		ribosomal protein S27 (metallopanstimulin 1) (RPS27) pseudogene	processed_pseudogene	NA	0.00173726	0.04479	0.495741	0.744195	2.64573164918466e-06	0.92745	0.935522	1.2071730853714e-05	0.313783	0.00813816	0.0398407	0.33648	0.771171	2.1475748781647e-06	0.9999	0.94851	1.02409327525137e-05	0.317691	-1.52115	0.242003	0.293332	0.192962	4.98387221155518e-05	0.648296	0.509212	0.000182883	0.288335	-0.000849375	0.0493263	0.535005	0.71856	2.74240234507967e-06	0.613803	0.915206	6.52917075085565e-06	0.313108	0.0107098	0.0674784	0.178019	0.619366	1.43254728728384e-06	0.897732	0.897561	6.90583384134095e-06	0.325195	-0.0806489	0.0608388	0.828966	0.664668	3.19642901674821e-06	0.999981	0.908463	1.47953063676225e-05	0.310216	-0.00165211	0.0361912	0.542913	0.795728	2.7607465194481e-06	0.852562	0.978822	1.19841627547751e-05	0.312982	-0.194663	0.0536205	0.193543	0.692424	1.51552045526822e-06	0.999744	0.926208	7.36727069913801e-06	0.324158	0.00155856	0.0542956	0.992758	0.692453	3.26454952306646e-06	0.999381	0.924719	1.47592823504826e-05	0.309816	0.0847289	0.107424	0.548335	0.475002	2.84027956580443e-06	0.942238	0.863286	1.30050300717709e-05	0.31558	0.060868	0.061071	0.609001	0.656775	2.89991807013326e-06	0.999906	0.918069	1.33989996373957e-05	0.312055	0.184494	0.102132	0.144984	0.463274	1.24373284383339e-06	0.988904	0.85383	6.1305627928921e-06	0.32779	0.246373	0.120667	0.0606728	0.384613	6.57631832068971e-07	0.996984	0.840709	3.3901605297391e-06	0.339335	0.428557	0.142386	0.000871247	0.276429	1.98910844345917e-08	0.987465	0.750515	1.35689804179054e-07	0.398579	0.50813	0.1222	0.0154675	0.366116	2.24070699106899e-07	0.330557	0.801369	1.22266324826072e-06	0.358289	0.0676281	0.0719011	0.599427	0.609244	4.81587535383927e-06	0.819055	0.906102	2.03988401083021e-05	0.305457	0.135597	0.0554632	0.0590647	0.0707032	0.194718	0.670794	0.664625	0.617793	2.54925445490278e-06	5.02725176657517e-06	0.700373	0.9337	0.914469	0.887572	1.17971059138584e-05	2.19603191802148e-05	0.317629	0.304625	0.330756	0.124377	0.0041078	0.349856	1.26409669157874e-07	0.99979	0.782111	7.64780336289248e-07	0.371623	0.344774	0.0799422	0.208092	0.561411	2.66380802417069e-06	0.515547	0.881236	1.19317954253811e-05	0.316797	0.132221	0.0771253	0.25889	0.575872	3.06563469027106e-06	0.99987	0.879175	1.42980487257968e-05	0.314128	0.449284	0.558881	-5.9069	0.104262	0.0582811	0.0503246	0.0922247	0.950509	0.800948	0.451017	0.6806	0.71842	1.5089724490675e-06	5.44461610332164e-06	5.2999679749261e-06	0.855786	0.999765	0.921231	0.794254	0.936174	0.945651	7.3457371959051e-06	2.37237031718764e-05	2.21117172019876e-05	0.327459	0.303077	0.3036	0.446518	0.138789	0.0399505	0.322078	8.01941976243733e-07	0.999172	0.786045	4.14436283103008e-06	0.339072	0.239112	0.0669584	0.328285	0.625787	3.54202806576899e-06	0.728176	0.906752	1.57368003280781e-05	0.31137	0.0554632	0.0707032	0.670794	0.617793	5.02725176657517e-06	0.9337	0.887572	2.19603191802148e-05	0.304625	0.558881	0.0582811	0.950509	0.6806	5.44461610332164e-06	0.999765	0.936174	2.37237031718764e-05	0.303077	-5.9069	0.0503246	0.800948	0.71842	5.2999679749261e-06	0.921231	0.945651	2.21117172019876e-05	0.3036	0.42381	0.0985595	0.0749228	0.472313	1.29437370690176e-06	0.339976	0.851185	6.13037544862235e-06	0.3303	-9.01722e-05	0.0536297	0.948172	0.696035	3.25843357348142e-06	0.961453	0.904965	7.53863771042527e-06	0.309852
ENSG00000228809		novel transcript, antisense to SNRPB2	lncRNA	NA	-0.00189001	0.171779	0.526161	0.286087	4.81416706441804e-11	0.933249	0.701462	4.8812651043997e-10	0.48675	-0.0013016	0.163825	0.895667	0.3104	5.78232761134761e-11	0.9999	0.737657	5.8945177992013e-10	0.484292	3.60541	-0.0699331	0.0346552	0.745321	5.16875349849394e-11	0.394572	0.896159	6.09989139476261e-10	0.535506	0.00628335	0.197688	3.60867961382561e-05	0.172841	1.59465688890148e-14	0.000136018	0.547941	1.77174721024454e-13	0.582714	-0.0182689	0.1389	0.0478972	0.376287	8.99770451432874e-12	0.786543	0.779861	1.01853231841743e-10	0.508658	-0.00383313	0.161841	0.992993	0.325214	5.82967314129175e-11	0.999981	0.737062	5.96910331583249e-10	0.484182	-0.00371149	0.121036	0.240821	0.45677	3.02560931090084e-11	0.65652	0.911389	3.14911592409219e-10	0.492922	0.0578434	0.161702	0.74224	0.313533	5.53710437978774e-11	0.999744	0.735232	5.61154377622327e-10	0.484874	0.208785	0.172377	0.296591	0.280961	3.46844282018481e-11	0.87096	0.709329	3.63915387376527e-10	0.491115	0.0589047	0.241139	0.720064	0.170627	4.51805115479851e-11	0.9723	0.649852	4.73326144646212e-10	0.49176	0.0443374	0.16652	0.750044	0.301736	5.55473584660193e-11	0.999906	0.735896	5.65973721960821e-10	0.484832	0.0170947	0.165966	0.908624	0.314953	5.79342082241829e-11	0.996879	0.768694	5.85419687378508e-10	0.484266	-0.0331904	0.152574	0.830645	0.35751	5.70423521409867e-11	0.996984	0.825035	5.73621642651218e-10	0.484475	0.0454834	0.170884	0.77012	0.296501	5.59750921167586e-11	0.991482	0.766051	5.67829237728561e-10	0.484729	0.0168543	0.163781	0.946206	0.317962	5.81725912877425e-11	0.982324	0.766917	5.67435037193047e-10	0.484211	0.0212918	0.162591	0.887262	0.323174	6.03178588279566e-11	0.957254	0.76513	5.98176058519764e-10	0.48787	-0.0389426	-0.0266102	0.156842	0.150712	0.750515	0.861159	0.329231	0.362767	5.80342761662115e-11	6.00171093348445e-11	0.933193	0.977111	0.742013	0.756306	5.89292898933234e-10	6.11756074920046e-10	0.488391	0.487937	-0.0465363	0.148068	0.735533	0.364126	5.76761039405457e-11	0.99979	0.790403	5.93903518335728e-10	0.488475	0.0420722	0.16055	0.895652	0.322696	6.04011557968025e-11	0.962383	0.754213	5.99573686788298e-10	0.487851	0.0287587	0.162202	0.833754	0.31753	5.96333395901846e-11	0.99987	0.732349	6.16972284193625e-10	0.488024	-0.250015	-2.9399	-5.18261	0.130927	0.146857	0.152477	0.424619	0.779316	0.849478	0.423261	0.374174	0.349774	4.49412250793027e-11	5.86620683826472e-11	5.98620846970915e-11	0.908985	0.999765	0.940461	0.777125	0.817809	0.792573	4.70819299597166e-10	6.04818134177085e-10	5.97071205276935e-10	0.491831	0.488246	0.487972	0.0959795	0.175403	0.708358	0.295479	5.69705372539474e-11	0.999172	0.768756	5.8737809618713e-10	0.488641	0.0202573	0.158566	0.943518	0.325739	6.07527535187829e-11	0.982571	0.752817	6.12117089448812e-10	0.487772	-0.0266102	0.150712	0.861159	0.362767	6.00171093348445e-11	0.977111	0.756306	6.11756074920046e-10	0.487937	-2.9399	0.146857	0.779316	0.374174	5.86620683826472e-11	0.999765	0.817809	6.04818134177085e-10	0.488246	-5.18261	0.152477	0.849478	0.349774	5.98620846970915e-11	0.940461	0.792573	5.97071205276935e-10	0.487972	0.00501916	0.158158	0.985704	0.332666	6.08889042116678e-11	0.994047	0.767515	6.04127105878856e-10	0.487742	0.00648472	0.203588	2.41510372977532e-05	0.15877	1.10159907584503e-14	9.26442368895616e-05	0.526517	1.19250105993922e-13	0.586652
ENSG00000163285	GABRG1	gamma-aminobutyric acid type A receptor subunit gamma1 [Source:HGNC Symbol;Acc:HGNC:4086]	protein_coding	2565	-0.00133678	0.148361	0.645294	0.344103	0.708744	0.953151	0.746088	0.734906	-0.0281749	0.0164452	0.112063	0.0858546	0.467181	0.384753	0.9999	0.833205	0.439338	0.00621317	-0.86166	0.188329	0.594708	0.3651	0.443811	0.832336	0.67073	0.485205	-0.000657503	-0.00365002	0.120102	0.0172382	0.426219	0.174399	0.032555	0.772838	0.190076	0.0392468	0.0169585	0.162112	0.059505	0.290359	0.327292	0.822086	0.720135	0.378166	0.0136008	-0.117537	0.150763	0.781994	0.3461	0.725661	0.999981	0.751592	0.759576	-0.0299046	-0.00359836	0.101853	0.24272	0.519849	0.563969	0.65873	0.925703	0.60386	-0.0135558	0.0193263	0.141168	0.910145	0.366041	0.733594	0.999744	0.77452	0.761635	-0.0307216	0.123967	0.147552	0.525219	0.344727	0.684604	0.916748	0.75786	0.712692	-0.0257288	0.0231078	0.1784	0.885826	0.299458	0.706605	0.988565	0.767201	0.738516	-0.0282891	0.102215	0.152623	0.449875	0.329273	0.663451	0.999906	0.754583	0.702982	-0.0235989	-0.0844928	0.119164	0.559636	0.457005	0.692589	0.988904	0.852817	0.723867	-0.0265357	0.11042	0.170892	0.464114	0.288665	0.66788	0.996984	0.780644	0.703875	-0.0240442	0.0612051	0.153701	0.686164	0.334249	0.714836	0.988465	0.794888	0.745097	-0.028796	0.109596	0.155773	0.651984	0.328515	0.709808	0.855038	0.775293	0.732771	-0.0282832	-0.0366752	0.124751	0.798735	0.428074	0.708953	0.916674	0.833138	0.730402	-0.028531	0.152007	-0.240118	0.136431	0.070583	0.192827	0.0965388	0.370567	0.650123	0.506464	0.38903	0.698885	0.782323	0.772813	0.901378	0.545532	0.434073	-0.00764728	0.00577235	0.00654517	0.1346	0.960457	0.389284	0.716792	0.99979	0.806236	0.747023	-0.0293407	-0.171674	0.121443	0.575986	0.433435	0.677726	0.798888	0.826779	0.700764	-0.0253308	0.20911	0.1663	0.108261	0.27726	0.407853	0.99987	0.701376	0.46141	0.003489	0.79576	-11.7988	-13.6749	0.218328	0.0899082	0.119584	0.00674342	0.238426	0.600834	0.147757	0.566271	0.442821	0.0960299	0.543088	0.682659	0.855786	0.999765	0.820465	0.522157	0.902995	0.849861	0.132405	0.589528	0.707094	0.061406	-0.0115332	-0.0258343	0.248726	0.17924	0.310166	0.261942	0.587367	0.999172	0.741688	0.62944	-0.0161228	-0.00608115	0.132978	0.982285	0.389229	0.717038	0.995006	0.798286	0.741449	-0.0293661	-0.240118	0.070583	0.0965388	0.650123	0.38903	0.782323	0.901378	0.434073	0.00577235	-11.7988	0.0899082	0.238426	0.566271	0.543088	0.999765	0.902995	0.589528	-0.0115332	-13.6749	0.119584	0.600834	0.442821	0.682659	0.820465	0.849861	0.707094	-0.0258343	-0.0633695	0.126922	0.813259	0.416421	0.710109	0.92358	0.820927	0.730689	-0.0286502	-0.00324871	0.120037	0.0369728	0.430471	0.26064	0.0632403	0.774651	0.277783	0.0233608
ENSG00000259757		novel transcript	lncRNA	NA	0.000241188	0.217823	0.935507	0.177454	0.0202796	0.993371	0.587914	0.034237	0.109421	0.00100956	0.217349	0.918858	0.178753	0.02025	0.9999	0.605425	0.0354111	0.109463	0.539379	0.0740942	0.75611	0.73918	0.0319632	0.909925	0.893215	0.0507616	0.109863	-0.00406123	0.195759	0.00954752	0.204518	0.00137472	0.0193085	0.588066	0.00209219	0.180649	-0.00685968	0.210636	0.461569	0.189474	0.0165186	0.951891	0.614173	0.0290006	0.115326	-0.514454	0.261387	0.235729	0.110156	0.0118161	0.999981	0.490941	0.0224824	0.124769	-0.00267578	0.189941	0.397985	0.245235	0.0154569	0.77609	0.817594	0.026382	0.117218	0.100406	0.219438	0.567199	0.171292	0.0179388	0.999744	0.592403	0.0317485	0.112963	0.26899	0.233113	0.177035	0.143589	0.0100368	0.836612	0.555303	0.0188047	0.129284	-0.245662	0.0642996	0.127965	0.706374	0.00735737	0.783045	0.942694	0.0145941	0.139295	-0.140218	0.203337	0.311534	0.204741	0.0137102	0.999906	0.640095	0.0254101	0.120608	-0.48613	0.0928733	0.000708889	0.544552	0.000182146	0.988904	0.887528	0.000556577	0.227576	-0.338289	0.127888	0.0266601	0.425626	0.00289961	0.996984	0.861437	0.00648772	0.162075	-0.304312	0.156523	0.0475199	0.326467	0.00433211	0.987465	0.788391	0.00921331	0.151751	-0.792139	0.113147	0.00102672	0.459386	0.00024511	0.320821	0.852751	0.000695549	0.220956	-0.304916	0.14252	0.03804	0.369524	0.00516285	0.30214	0.798953	0.0102167	0.148818	-0.261332	-0.00537042	0.207718	0.211784	0.0290549	0.971616	0.18093	0.198539	0.00428535	0.027627	0.651655	0.994826	0.597424	0.62164	0.00895999	0.0451324	0.153741	0.101492	-0.291919	0.153039	0.0302392	0.330607	0.00440627	0.99979	0.768454	0.00943761	0.153009	-0.945967	0.14812	0.00220684	0.329268	0.000633094	0.273061	0.759676	0.00161285	0.201358	-0.176968	0.185216	0.190563	0.245431	0.0143789	0.99987	0.671578	0.026489	0.120633	-0.379869	-10.8185	-58.8682	0.172573	0.173444	0.154352	0.220076	0.297026	0.0273564	0.285425	0.287465	0.32542	0.0155919	0.0183003	0.00410872	0.869379	0.999765	0.302387	0.676258	0.763003	0.777062	0.0277293	0.0322074	0.00838674	0.118314	0.113684	0.154845	-0.67771	0.0878773	0.00645033	0.579218	0.00143749	0.999172	0.906242	0.00354533	0.18154	-0.959672	0.170119	0.000437826	0.251155	0.000175183	0.607038	0.693151	0.000529008	0.230876	-0.00537042	0.211784	0.971616	0.198539	0.027627	0.994826	0.62164	0.0451324	0.101492	-10.8185	0.173444	0.297026	0.287465	0.0183003	0.999765	0.763003	0.0322074	0.113684	-58.8682	0.154352	0.0273564	0.32542	0.00410872	0.302387	0.777062	0.00838674	0.154845	-1.03321	0.109985	9.71408628574386e-05	0.454374	5.08721565987189e-05	0.238905	0.840903	0.000169189	0.257749	-0.00449698	0.189963	0.00440075	0.214397	0.000765814	0.00960979	0.598275	0.00120855	0.194706
ENSG00000230071	RPL4P6	ribosomal protein L4 pseudogene 6 [Source:HGNC Symbol;Acc:HGNC:35611]	processed_pseudogene	NA	0.000792022	-0.00717081	0.760114	0.959072	0.156651	0.968641	0.99233	0.198591	0.043266	-0.00717925	0.00980612	0.404295	0.943892	0.128805	0.9999	0.989867	0.173345	0.0503972	0.0891641	0.130011	0.952033	0.494391	0.186338	0.985423	0.761677	0.230004	0.0423494	0.00141633	0.00527714	0.307584	0.969592	0.114864	0.389293	0.994299	0.128729	0.0544641	0.00291902	0.000741001	0.719261	0.995757	0.154853	0.978218	0.999559	0.199682	0.0436934	0.0765793	-0.00916404	0.839996	0.94873	0.159305	0.999981	0.989239	0.209116	0.0426423	-0.00500345	-0.0574586	0.067182	0.680358	0.0514794	0.403985	0.968192	0.0750792	0.0812048	0.0088221	-0.00284721	0.953992	0.98367	0.161222	0.999744	0.99622	0.208826	0.042197	-0.30101	-0.018519	0.0815346	0.89232	0.057662	0.817611	0.976392	0.0846061	0.0775852	-0.0302799	0.0951955	0.829412	0.525164	0.177199	0.982059	0.882918	0.226639	0.0391145	0.0760171	0.00568878	0.529333	0.967454	0.142079	0.999906	0.995542	0.189043	0.0468537	0.133242	0.0317318	0.301763	0.823402	0.113895	0.988904	0.96729	0.15464	0.054762	0.00211596	-0.00230341	0.987485	0.987218	0.16138	0.999337	0.998115	0.20828	0.0421603	0.151716	0.02834	0.260331	0.840444	0.106483	0.987465	0.974895	0.145755	0.0571145	0.191659	0.0227691	0.376202	0.872096	0.125138	0.690295	0.978268	0.161958	0.0514296	-0.0338583	-0.00385313	0.792236	0.978106	0.103947	0.912915	0.99471	0.136441	0.0586448	-0.0118473	0.117707	0.0037458	0.0347137	0.910052	0.364916	0.97823	0.805136	0.105953	0.0803661	0.97858	0.849592	0.995168	0.952694	0.141975	0.11269	0.0579742	0.0675014	0.0102578	0.00610718	0.930711	0.965054	0.106138	0.99979	0.992244	0.146043	0.0579125	-0.0454115	0.000870167	0.86864	0.994988	0.105433	0.950364	0.998723	0.137635	0.058147	0.107555	0.0209924	0.357923	0.878907	0.0796924	0.99987	0.973366	0.115321	0.0677859	0.0878364	-4.90857	-45.4867	0.0133845	-0.014038	-0.0414663	0.743554	0.584424	0.0488968	0.923914	0.920645	0.76031	0.102633	0.0961536	0.0265505	0.965701	0.999765	0.336033	0.978516	0.985671	0.954478	0.140294	0.134375	0.0422914	0.0590905	0.0613614	0.102687	0.240496	0.0484611	0.271925	0.733113	0.0702361	0.999172	0.950185	0.102658	0.0720191	0.0274347	0.00522481	0.910748	0.969731	0.10596	0.972492	0.994516	0.141884	0.0579718	0.117707	0.0347137	0.364916	0.805136	0.0803661	0.849592	0.952694	0.11269	0.0675014	-4.90857	-0.014038	0.584424	0.920645	0.0961536	0.999765	0.985671	0.134375	0.0613614	-45.4867	-0.0414663	0.0488968	0.76031	0.0265505	0.336033	0.954478	0.0422914	0.102687	0.15612	0.0195875	0.514424	0.887915	0.0921076	0.757214	0.977939	0.122453	0.0628469	0.00130056	0.00556168	0.354841	0.968006	0.122152	0.436724	0.991891	0.136346	0.0522893
ENSG00000228944		novel transcript	lncRNA	NA	0.00189029	-0.134651	0.500698	0.373854	0.059688	0.92853	0.767054	0.0866743	0.0764739	0.0058909	-0.134801	0.527997	0.373901	0.0608711	0.9999	0.779165	0.0913374	0.0758403	-1.07307	-0.136515	0.505871	0.508931	0.0580098	0.783587	0.770151	0.0846389	0.0887769	-0.00303928	-0.141888	0.0412946	0.336141	0.0149977	0.0699768	0.70902	0.0193084	0.118073	0.00309852	-0.120559	0.724703	0.425484	0.0670722	0.978622	0.810159	0.0971276	0.0726869	0.14159	-0.136026	0.730356	0.379221	0.0671963	0.999981	0.772931	0.0998918	0.0726265	-6.6092e-05	-0.125117	0.982378	0.418073	0.0700505	0.998113	0.898493	0.0981726	0.0712627	-0.149998	-0.124854	0.364002	0.406001	0.0522791	0.999744	0.794898	0.0797565	0.0807155	0.0152191	-0.123605	0.935815	0.41404	0.0699032	0.991676	0.802547	0.0997751	0.0713319	0.0301195	-0.168297	0.846145	0.310085	0.0646835	0.984118	0.77425	0.0951974	0.0747435	0.0935808	-0.113855	0.474596	0.45147	0.0584722	0.999906	0.827948	0.0883944	0.0771367	-0.0624615	-0.140619	0.655862	0.365048	0.0653312	0.988904	0.804404	0.0957713	0.0735454	0.185565	-0.0743454	0.201897	0.629963	0.0390294	0.996984	0.93083	0.0615233	0.0898572	0.288743	-0.06499	0.0461516	0.66488	0.0161254	0.987465	0.933858	0.0288284	0.116013	0.0327223	-0.120018	0.889351	0.436445	0.0695879	0.959848	0.841056	0.0975441	0.0714804	-0.080016	-0.15255	0.559848	0.30997	0.0351885	0.795542	0.754207	0.0536911	0.0941181	-0.0841481	0.171301	-0.135767	-0.089299	0.4519	0.216183	0.354276	0.551157	0.0323626	0.0225386	0.822809	0.804469	0.761302	0.860139	0.0514941	0.0379369	0.0966886	0.107572	0.0533992	-0.123004	0.671688	0.409399	0.0373326	0.99979	0.815072	0.0599384	0.0922894	-0.100744	-0.140936	0.731248	0.342149	0.0381893	0.884247	0.767789	0.0575272	0.091585	-0.0176729	-0.1368	0.887867	0.356557	0.0395899	0.99987	0.759763	0.0631968	0.0904636	-0.0103126	3.11094	17.8099	-0.135109	-0.122578	-0.116207	0.971335	0.745786	0.47517	0.368459	0.417116	0.434179	0.0398607	0.0383703	0.0330419	0.997273	0.999765	0.738782	0.743638	0.839872	0.845124	0.0623331	0.0611046	0.0511495	0.0902509	0.091438	0.0960527	-0.0842308	-0.149581	0.719681	0.329184	0.0380375	0.999172	0.790604	0.0605793	0.0917088	-0.197869	-0.142886	0.44848	0.331196	0.0322592	0.791868	0.756827	0.0511769	0.0967865	0.171301	-0.089299	0.216183	0.551157	0.0225386	0.804469	0.860139	0.0379369	0.107572	3.11094	-0.122578	0.745786	0.417116	0.0383703	0.999765	0.839872	0.0611046	0.091438	17.8099	-0.116207	0.47517	0.434179	0.0330419	0.738782	0.845124	0.0511495	0.0960527	-0.16513	-0.1505	0.518709	0.312385	0.0342067	0.759961	0.753337	0.0522046	0.0949893	-0.00289435	-0.14317	0.0552019	0.333514	0.0180964	0.0896754	0.704836	0.0229232	0.112712
ENSG00000254620		novel transcript	lncRNA	NA	0.00112126	-0.407496	0.687876	0.00800128	0.0686076	0.959792	0.151338	0.097717	0.0719459	-0.00144128	-0.398868	0.876626	0.00948993	0.0719938	0.9999	0.17645	0.105434	0.0703618	2.19325	-0.487841	0.177126	0.0207253	0.219337	0.548262	0.18144	0.263847	0.0350587	-0.00138837	-0.409404	0.352971	0.00727819	0.0534748	0.436307	0.136014	0.0630974	0.0799962	0.00851828	-0.390864	0.328482	0.0102788	0.0517336	0.929401	0.188801	0.0777275	0.0810485	0.736855	-0.461936	0.0682095	0.00279761	0.0215036	0.999981	0.0955781	0.0375475	0.107716	-0.00138332	-0.416504	0.64143	0.00774118	0.0672809	0.889944	0.301907	0.094802	0.0725853	0.0183244	-0.401357	0.911334	0.00868594	0.0722893	0.999744	0.173203	0.105017	0.0702267	0.0852833	-0.396981	0.649419	0.00947373	0.0675241	0.943695	0.181168	0.0969101	0.0724673	0.0703194	-0.333893	0.648033	0.0443155	0.166887	0.962139	0.4114	0.215108	0.0414031	0.0511669	-0.39565	0.694227	0.00991637	0.068773	0.999906	0.192463	0.101582	0.071867	0.116322	-0.371202	0.402735	0.0173898	0.0566805	0.988904	0.270615	0.0847803	0.0781361	0.224571	-0.340842	0.119094	0.0276215	0.0301358	0.996984	0.355201	0.0492117	0.0977247	0.229325	-0.354232	0.112493	0.0204676	0.0291438	0.987465	0.299848	0.0478811	0.0987291	0.179143	-0.377445	0.442421	0.0150227	0.0589517	0.734917	0.239969	0.0845955	0.0768739	-0.0939473	-0.431043	0.49537	0.00515322	0.0596649	0.755188	0.153258	0.0845345	0.0773892	-0.0338637	0.155971	-0.409979	-0.368564	0.763471	0.262686	0.00653742	0.0162508	0.0681177	0.044906	0.935947	0.815009	0.146026	0.224548	0.0972613	0.0683621	0.0730354	0.0865082	-0.00646997	-0.410604	0.95925	0.00730704	0.0702566	0.99979	0.172892	0.102695	0.0720094	-0.107171	-0.416642	0.716036	0.00617924	0.0671229	0.877479	0.150721	0.0936095	0.0735223	0.0540601	-0.400727	0.667476	0.0082972	0.0658972	0.99987	0.16218	0.0979117	0.0741309	0.310345	2.97898	4.5647	-0.376091	-0.398327	-0.404709	0.279914	0.757281	0.855636	0.0135493	0.0100038	0.0080711	0.0463484	0.067999	0.0695083	0.879389	0.999765	0.943027	0.17933	0.228534	0.193382	0.0709427	0.0997452	0.0973078	0.0855076	0.0730932	0.0723652	0.209678	-0.370501	0.372793	0.0172926	0.0530332	0.999172	0.290723	0.0807498	0.081205	0.110403	-0.404316	0.674126	0.00742475	0.0660779	0.896558	0.164555	0.0948018	0.0740406	0.155971	-0.368564	0.262686	0.0162508	0.044906	0.815009	0.224548	0.0683621	0.0865082	2.97898	-0.398327	0.757281	0.0100038	0.067999	0.999765	0.228534	0.0997452	0.0730932	4.5647	-0.404709	0.855636	0.0080711	0.0695083	0.943027	0.193382	0.0973078	0.0723652	0.0153266	-0.40774	0.952512	0.00768129	0.0702335	0.980748	0.174746	0.0969275	0.0720203	-0.00172123	-0.412578	0.254543	0.00673959	0.0456968	0.33125	0.131644	0.0543731	0.0849592
ENSG00000273249	WDR5-DT	WDR5 divergent transcript [Source:HGNC Symbol;Acc:HGNC:55141]	lncRNA	NA	7.45697630152404e-05	-0.138692	0.975335	0.287572	0.00163981	0.998554	0.70319	0.0038176	0.176329	0.00229854	-0.142347	0.774336	0.275321	0.00158534	0.9999	0.709565	0.00386934	0.17716	-1.75601	0.00696798	0.203007	0.968371	0.00206149	0.570394	0.985755	0.00478699	0.194076	-0.00314086	-0.156364	0.0134134	0.212034	0.000121003	0.0260968	0.596724	0.000218276	0.236556	0.00518739	-0.131863	0.491489	0.309201	0.00134693	0.954189	0.731715	0.00325032	0.181147	0.245533	-0.158455	0.485559	0.232409	0.00133959	0.999981	0.649562	0.00335478	0.18128	0.000912809	-0.128329	0.722071	0.333069	0.00155638	0.920859	0.863849	0.0034797	0.177613	0.11582	-0.137934	0.414184	0.285781	0.0012423	0.999744	0.714229	0.0030778	0.183113	0.0570634	-0.135322	0.724795	0.297572	0.00155805	0.960398	0.722927	0.0037188	0.177586	-0.0542643	-0.11261	0.683906	0.42818	0.00158744	0.968676	0.845069	0.00381302	0.179084	0.0675245	-0.130681	0.547804	0.314907	0.00141138	0.999906	0.743194	0.0034834	0.180007	0.000773361	-0.138087	0.994872	0.300843	0.00164043	0.999829	0.757105	0.00393258	0.176319	0.0279995	-0.130736	0.823275	0.329254	0.0016068	0.996984	0.808406	0.00384973	0.176829	-0.112894	-0.161515	0.368216	0.220457	0.00117017	0.987465	0.701565	0.00291645	0.184562	-0.190481	-0.163773	0.343896	0.214662	0.00112867	0.667615	0.676994	0.00270855	0.185434	-0.0371013	-0.146389	0.760785	0.273203	0.00191117	0.898246	0.71889	0.00429462	0.174455	0.0174626	0.00694268	-0.137425	-0.135979	0.860578	0.955167	0.292642	0.312037	0.00196075	0.00198335	0.965723	0.993388	0.715696	0.72032	0.00453534	0.00459733	0.173813	0.173525	-0.0188453	-0.141673	0.866197	0.285403	0.00196275	0.99979	0.73155	0.00466708	0.173787	-0.225898	-0.153328	0.38446	0.242932	0.00145043	0.671629	0.681376	0.00336017	0.181318	-0.00752594	-0.13898	0.94605	0.2916	0.00198219	0.99987	0.714007	0.00473006	0.17354	0.170121	1.78887	7.17614	-0.119602	-0.131219	-0.130619	0.503494	0.833621	0.746046	0.368243	0.328245	0.323624	0.00164946	0.00195	0.00190154	0.925443	0.999765	0.895893	0.743564	0.794493	0.77546	0.00391497	0.00460624	0.0042739	0.178132	0.173951	0.174582	-0.0654937	-0.1499	0.753171	0.270932	0.00190627	0.999172	0.751666	0.00453124	0.174519	-0.111548	-0.142796	0.630487	0.275177	0.00180438	0.880363	0.713348	0.00419415	0.175894	0.00694268	-0.135979	0.955167	0.312037	0.00198335	0.993388	0.72032	0.00459733	0.173525	1.78887	-0.131219	0.833621	0.328245	0.00195	0.999765	0.794493	0.00460624	0.173951	7.17614	-0.130619	0.746046	0.323624	0.00190154	0.895893	0.77546	0.0042739	0.174582	-0.233584	-0.161122	0.302596	0.2217	0.00127627	0.593162	0.670343	0.00299495	0.184466	-0.00304621	-0.158046	0.0179891	0.208874	0.00015149	0.0335708	0.591349	0.000266997	0.231641
ENSG00000230638		novel pseudogene	processed_pseudogene	NA	0.00131488	0.00682809	0.646972	0.964773	2.84971331971805e-12	0.953368	0.993175	3.44515603312341e-11	0.523085	0.0084857	-0.00102648	0.373174	0.994688	2.15378365455202e-12	0.9999	0.998727	2.67213015602918e-11	0.526529	0.769024	-0.053518	0.606848	0.77975	3.86490220380181e-12	0.840226	0.910612	5.3395189410558e-11	0.570238	0.00329456	0.0329221	0.0301681	0.826115	3.28879338781212e-13	0.0533467	0.952674	2.84636585802076e-12	0.548956	0.00205124	0.0165017	0.819591	0.914875	3.07373824710422e-12	0.989157	0.98017	3.7030803688043e-11	0.52215	0.041775	0.01053	0.920771	0.946806	3.13648781511745e-12	0.999981	0.988614	3.83192985797614e-11	0.5219	-0.00373331	-0.0267668	0.220013	0.863887	1.53054480860007e-12	0.638915	0.987264	1.90457627318977e-11	0.530693	-0.122962	0.013586	0.46695	0.929481	2.44466419139885e-12	0.999744	0.985579	3.00790556867206e-11	0.524974	0.00362993	0.0141499	0.985006	0.926957	3.15087499827197e-12	0.998705	0.984595	3.80482328578332e-11	0.521843	-0.127071	-0.00352226	0.424326	0.983374	3.5439953103335e-12	0.91267	0.997655	4.28450705559551e-11	0.524665	-0.0517292	0.00813424	0.699277	0.958043	2.93367070959456e-12	0.999906	0.994248	3.600553348352e-11	0.522727	-0.0219702	0.00825513	0.878172	0.958445	3.11608411738395e-12	0.995537	0.992602	3.760629126815e-11	0.521981	-0.191451	-0.0376772	0.197605	0.811047	1.42021277495756e-12	0.996984	0.97159	1.79084527247072e-11	0.5316	-0.0330218	0.00716733	0.825534	0.963594	3.0787944647528e-12	0.994321	0.993712	3.72210329074066e-11	0.52213	-0.209401	-0.0140558	0.382585	0.928482	2.18575260295457e-12	0.694656	0.987678	2.66257427734618e-11	0.526348	0.136854	0.0498092	0.341825	0.750885	3.25117058291466e-12	0.645969	0.945369	3.88981340702256e-11	0.525738	0.0794386	-0.24738	0.0197546	-0.0464706	0.499372	0.0878617	0.897754	0.765737	4.0293754595384e-12	1.23825483128939e-12	0.843886	0.778881	0.977819	0.939435	4.86282980343133e-11	1.58933559653343e-11	0.523062	0.537576	0.0695385	0.0324204	0.599357	0.835673	4.39332069276713e-12	0.99979	0.969717	5.28978184801579e-11	0.521979	-0.0869881	0.0121095	0.777826	0.937937	4.82706172670308e-12	0.907703	0.987967	5.67411560936634e-11	0.520797	0.244472	0.0567308	0.0605972	0.709355	9.24351505483351e-13	0.99987	0.928989	1.23134134121304e-11	0.541097	0.54755	-19.3086	-33.2331	0.0766328	-0.0528376	-0.0151209	0.066555	0.0527891	0.203267	0.619448	0.733022	0.922179	9.95896838046826e-13	8.27661570658825e-13	2.30642987285734e-12	0.855786	0.999765	0.520615	0.881209	0.949954	0.986806	1.30482554234271e-11	1.09683609166417e-11	2.81122319476683e-11	0.540202	0.542421	0.529985	0.21071	0.0570528	0.392072	0.721544	3.52929360206764e-12	0.999172	0.948219	4.31944015791879e-11	0.524717	-0.253533	0.00671515	0.355017	0.965177	3.32713259087887e-12	0.741718	0.993866	4.02935510394795e-11	0.525451	-0.24738	-0.0464706	0.0878617	0.765737	1.23825483128939e-12	0.778881	0.939435	1.58933559653343e-11	0.537576	-19.3086	-0.0528376	0.0527891	0.733022	8.27661570658825e-13	0.999765	0.949954	1.09683609166417e-11	0.542421	-33.2331	-0.0151209	0.203267	0.922179	2.30642987285734e-12	0.520615	0.986806	2.81122319476683e-11	0.529985	-0.172282	0.000884615	0.521765	0.995478	4.11900539770658e-12	0.762201	0.999021	4.89994432845529e-11	0.522787	0.00332414	0.0355227	0.030683	0.812754	3.33520153991303e-13	0.0538908	0.946659	2.74494474839519e-12	0.548793
ENSG00000272541		novel transcript	lncRNA	NA	0.00213012	-0.268839	0.479189	0.0997575	0.30823	0.923918	0.468929	0.356122	0.0162382	0.0118225	-0.278164	0.236207	0.087254	0.237306	0.9999	0.460857	0.291533	0.027204	-1.33173	-0.162861	0.437086	0.458218	0.611496	0.744008	0.74002	0.642241	-0.0210285	-0.00334793	-0.276551	0.0359698	0.0820338	0.0904199	0.0619629	0.398226	0.102836	0.062735	0.00228801	-0.254449	0.808457	0.119025	0.348205	0.989157	0.517597	0.398743	0.0108227	-0.00202014	-0.257117	0.996343	0.123352	0.35378	0.999981	0.513861	0.411265	0.0101006	-0.00646158	-0.327775	0.0414038	0.0446014	0.0981066	0.330437	0.519391	0.13175	0.059947	-0.0617474	-0.257472	0.728102	0.113704	0.342379	0.999744	0.507257	0.395423	0.0115854	0.0479935	-0.254789	0.812801	0.11837	0.348459	0.974282	0.515745	0.395593	0.0107897	0.14217	-0.261698	0.393376	0.141884	0.27135	0.904109	0.614882	0.325124	0.0219533	-0.0901444	-0.267437	0.520886	0.101586	0.315963	0.999906	0.498371	0.372693	0.0151553	-0.0713993	-0.275827	0.634797	0.0995388	0.332706	0.988904	0.521605	0.38502	0.0128707	-0.0420067	-0.268613	0.788661	0.110533	0.346972	0.996984	0.579633	0.399972	0.0109834	-0.024556	-0.262335	0.875886	0.114244	0.351459	0.995635	0.56527	0.40416	0.0104002	-0.118103	-0.273085	0.639452	0.100534	0.333268	0.84852	0.512411	0.377236	0.0127953	-0.160423	-0.290586	0.288565	0.0803083	0.27169	0.601531	0.471936	0.313035	0.0219002	-0.0971883	0.164631	-0.255441	-0.210441	0.431307	0.282309	0.116206	0.2062	0.313882	0.269364	0.812193	0.825307	0.504018	0.631528	0.360529	0.317313	0.0156427	0.0222647	-0.135206	-0.281265	0.329953	0.0882671	0.285921	0.99979	0.480629	0.339393	0.0197174	-0.344537	-0.277105	0.285887	0.0906731	0.270701	0.591739	0.473854	0.311964	0.022055	-0.11393	-0.271414	0.409421	0.0982154	0.308549	0.99987	0.473903	0.364112	0.0163999	0.234378	2.45126	5.17761	-0.228349	-0.244403	-0.248233	0.458766	0.817076	0.851093	0.168637	0.144854	0.133453	0.320101	0.366354	0.368142	0.913586	0.999765	0.941106	0.549456	0.611689	0.57734	0.371073	0.420893	0.410019	0.0147707	0.00861225	0.00838449	-0.244426	-0.298602	0.344447	0.0783117	0.290473	0.999172	0.504841	0.344835	0.0190357	-0.366574	-0.269858	0.201998	0.096224	0.234365	0.659068	0.48452	0.280677	0.0280513	0.164631	-0.210441	0.282309	0.2062	0.269364	0.825307	0.631528	0.317313	0.0222647	2.45126	-0.244403	0.817076	0.144854	0.366354	0.999765	0.611689	0.420893	0.00861225	5.17761	-0.248233	0.851093	0.133453	0.368142	0.941106	0.57734	0.410019	0.00838449	-0.318442	-0.285215	0.25844	0.0832092	0.260014	0.551159	0.46539	0.301066	0.0237535	-0.0036916	-0.281228	0.0219597	0.0757049	0.067284	0.040103	0.385609	0.0780155	0.0725838
ENSG00000110876	SELPLG	selectin P ligand [Source:HGNC Symbol;Acc:HGNC:10722]	protein_coding	6404	-0.00095123	0.307433	0.786349	0.106733	0.631779	0.972776	0.482442	0.664046	-0.0204182	-0.000532477	0.303213	0.963609	0.112014	0.640793	0.9999	0.509748	0.681404	-0.0213235	-1.99778	0.341163	0.329428	0.194876	0.683263	0.672885	0.511426	0.707931	-0.0293662	0.00223795	0.315153	0.232811	0.0944832	0.468318	0.308429	0.426935	0.483246	-0.00344715	0.00974581	0.314343	0.374038	0.0969159	0.542774	0.935044	0.477149	0.584855	-0.0113734	0.0299523	0.299813	0.953456	0.122767	0.640626	0.999981	0.513177	0.683467	-0.0213067	-0.00138807	0.28713	0.710148	0.138244	0.623626	0.916073	0.708799	0.659776	-0.0195989	0.467901	0.303701	0.0214947	0.0982051	0.155406	0.999744	0.480088	0.202403	0.0435615	-0.511517	0.275687	0.0277886	0.134629	0.179	0.753095	0.542113	0.223963	0.038259	0.0506	0.20993	0.792422	0.306679	0.739261	0.977326	0.773541	0.767864	-0.0316816	-0.104762	0.290472	0.521633	0.126265	0.58947	0.999906	0.539382	0.635006	-0.016153	-0.217724	0.245725	0.211572	0.202255	0.452922	0.988904	0.665047	0.501917	-0.00174052	-0.130335	0.267119	0.474399	0.170797	0.576921	0.996984	0.668854	0.619436	-0.0148783	-0.281222	0.244414	0.121694	0.198429	0.3656	0.987465	0.682006	0.417995	0.00859296	-0.363015	0.253703	0.214276	0.185113	0.454966	0.566375	0.63967	0.494826	-0.00196874	-0.202056	0.248625	0.247754	0.193486	0.530707	0.56195	0.640112	0.563966	-0.0102304	-0.119383	-0.0374672	0.292955	0.285674	0.403424	0.833122	0.119287	0.141593	0.609306	0.691866	0.797944	0.971135	0.509943	0.548804	0.641689	0.718054	-0.0183678	-0.0267758	-0.29217	0.235254	0.0668146	0.209082	0.31732	0.99979	0.658716	0.371325	0.0151592	-0.498856	0.26114	0.180911	0.165293	0.477329	0.484361	0.593458	0.513697	-0.00447546	-0.25554	0.255065	0.107744	0.172954	0.390902	0.99987	0.583682	0.445283	0.00554236	-0.171348	1.72982	-9.44942	0.277133	0.301807	0.286009	0.640103	0.887842	0.767153	0.149906	0.120185	0.135012	0.669852	0.694956	0.686404	0.952015	0.999765	0.90641	0.524933	0.570892	0.580056	0.702519	0.729013	0.710655	-0.0245283	-0.0270923	-0.026217	-0.33337	0.233813	0.264655	0.230085	0.54178	0.999172	0.713353	0.587312	-0.0113961	-0.451083	0.27521	0.174593	0.141372	0.471285	0.644459	0.56069	0.512896	-0.00380681	-0.0374672	0.285674	0.833122	0.141593	0.691866	0.971135	0.548804	0.718054	-0.0267758	1.72982	0.301807	0.887842	0.120185	0.694956	0.999765	0.570892	0.729013	-0.0270923	-9.44942	0.286009	0.767153	0.135012	0.686404	0.90641	0.580056	0.710655	-0.026217	-0.549745	0.240542	0.090213	0.200298	0.362677	0.361234	0.646129	0.402511	0.00908287	0.00223125	0.316745	0.239879	0.0931016	0.473126	0.315043	0.421378	0.487513	-0.00397449
ENSG00000226747	FSIP2-AS2	FSIP2 antisense RNA 2 [Source:HGNC Symbol;Acc:HGNC:54061]	lncRNA	101927196	-0.00194711	-0.272932	0.51158	0.0901536	0.271966	0.929954	0.449493	0.319691	0.0215863	-0.00808689	-0.269212	0.411905	0.0943405	0.253377	0.9999	0.474806	0.308074	0.0245287	-1.3338	-0.151046	0.433162	0.48831	0.335125	0.741621	0.75797	0.379689	0.0146062	-0.00428444	-0.308153	0.00594397	0.0455215	0.0239287	0.0127076	0.311041	0.0298031	0.104584	-0.0111025	-0.297245	0.230488	0.0631174	0.201248	0.912229	0.398549	0.249444	0.0337491	0.155407	-0.296259	0.720341	0.0720688	0.296614	0.999981	0.410884	0.354105	0.0179008	-0.0013624	-0.298358	0.66637	0.0695917	0.291789	0.898719	0.59685	0.338702	0.0186046	0.0353259	-0.283387	0.840051	0.0779176	0.304035	0.999744	0.433001	0.357468	0.0168335	0.414327	-0.26196	0.0354351	0.0943937	0.075169	0.767525	0.471764	0.106306	0.0689346	0.0611811	-0.281155	0.710287	0.111587	0.307023	0.971773	0.573338	0.360818	0.0166181	-0.0773046	-0.292203	0.576413	0.0701158	0.281446	0.999906	0.429446	0.337605	0.0201418	0.021747	-0.277847	0.883328	0.0926979	0.305683	0.995537	0.508791	0.358252	0.016599	-0.0973899	-0.309763	0.52776	0.0620089	0.274507	0.996984	0.475196	0.327506	0.0211957	-0.0830074	-0.300573	0.591732	0.0665369	0.283426	0.987465	0.467375	0.335894	0.0198445	-0.0544467	-0.29078	0.826577	0.0766226	0.303413	0.935169	0.462795	0.347967	0.0169223	-0.0359534	-0.28876	0.810165	0.0802403	0.338648	0.923025	0.471921	0.379874	0.0122357	-0.050653	0.028323	-0.281487	-0.273036	0.678114	0.851836	0.0808029	0.100065	0.328156	0.340766	0.911012	0.97403	0.434289	0.477482	0.37465	0.387515	0.0136579	0.0119522	-0.0739143	-0.295657	0.590185	0.0708885	0.317611	0.99979	0.440774	0.371603	0.0151183	-0.266893	-0.298785	0.402836	0.0657081	0.28285	0.685224	0.41696	0.324117	0.0201818	-0.0112217	-0.282201	0.934519	0.083028	0.343389	0.99987	0.441134	0.398692	0.0116024	0.214095	-15.4137	-39.2637	-0.257538	-0.33705	-0.319668	0.492949	0.137847	0.146502	0.116491	0.040208	0.0484194	0.301973	0.179965	0.185315	0.923676	0.999765	0.463193	0.472844	0.383923	0.396219	0.353168	0.229512	0.226244	0.017346	0.0385189	0.0373871	0.177727	-0.247566	0.486613	0.138987	0.300788	0.999172	0.604882	0.355417	0.0175181	0.165296	-0.27301	0.561485	0.0908286	0.313466	0.845456	0.472879	0.360761	0.0157014	0.028323	-0.273036	0.851836	0.100065	0.340766	0.97403	0.477482	0.387515	0.0119522	-15.4137	-0.33705	0.137847	0.040208	0.179965	0.999765	0.383923	0.229512	0.0385189	-39.2637	-0.319668	0.146502	0.0484194	0.185315	0.463193	0.396219	0.226244	0.0373871	-0.0413153	-0.284554	0.88235	0.0822915	0.341975	0.954266	0.464716	0.382369	0.0117908	-0.00412808	-0.310271	0.00897368	0.0451511	0.031569	0.018111	0.309085	0.0385347	0.0963255
ENSG00000226780	AVPR1B-DT	AVPR1B divergent transcript [Source:HGNC Symbol;Acc:HGNC:55832]	lncRNA	NA	0.00325648	0.28611	0.247701	0.0611916	0.122378	0.841487	0.380955	0.160805	0.0522237	0.000196632	0.303429	0.983321	0.0494001	0.188088	0.9999	0.365434	0.23965	0.0363659	-1.88993	0.366456	0.256469	0.0878162	0.198838	0.618104	0.355883	0.2429	0.0394779	-0.00433601	0.278822	0.0033623	0.0555921	0.00844987	0.00765552	0.338895	0.0113271	0.133989	-0.0065943	0.295609	0.455788	0.0538033	0.157796	0.951356	0.374017	0.202913	0.0429959	0.524885	0.260664	0.202106	0.093059	0.111073	0.999981	0.456755	0.15383	0.0556419	0.000413937	0.308292	0.890656	0.0496109	0.187009	0.97327	0.533935	0.230477	0.0365869	0.057878	0.303953	0.728359	0.0475508	0.181154	0.999744	0.356263	0.230427	0.0378035	-0.0786664	0.299688	0.67898	0.0510835	0.178296	0.951143	0.368613	0.223312	0.0384087	-0.0141789	0.235137	0.927454	0.158779	0.315989	0.992721	0.638421	0.369768	0.0153459	-0.0419419	0.299052	0.750451	0.0522752	0.182263	0.999906	0.380836	0.233493	0.0375707	0.103833	0.330744	0.461164	0.0359013	0.158461	0.988904	0.353341	0.205162	0.0428395	0.0916594	0.328499	0.532632	0.0381966	0.166422	0.996984	0.403411	0.213792	0.0410103	0.142792	0.333154	0.331677	0.032669	0.139289	0.987465	0.359331	0.183247	0.047575	0.0086743	0.304937	0.970767	0.051747	0.188035	0.990427	0.398163	0.229957	0.0363767	-0.0440931	0.294661	0.757638	0.0618346	0.188792	0.897127	0.426883	0.228559	0.0366653	0.0408972	0.0403857	0.305735	0.315419	0.725652	0.780266	0.0476848	0.0474105	0.187157	0.189818	0.925519	0.960445	0.348011	0.34979	0.231316	0.235011	0.0370035	0.0364544	0.174936	0.340923	0.179806	0.0284205	0.108637	0.99979	0.304001	0.148929	0.057093	-0.115865	0.29691	0.704162	0.0564863	0.185932	0.870357	0.394116	0.225542	0.0372583	0.0525277	0.313181	0.686952	0.044417	0.184876	0.99987	0.340789	0.235998	0.037479	0.471729	-2.94452	-20.7087	0.355313	0.294063	0.284183	0.111271	0.768053	0.424644	0.0227226	0.0636751	0.0681494	0.0845189	0.189278	0.159081	0.855786	0.999765	0.703155	0.23209	0.451542	0.45012	0.118753	0.23972	0.19861	0.0657916	0.0365654	0.0432129	0.240037	0.349262	0.324321	0.0296046	0.142836	0.999172	0.353386	0.188316	0.0472242	-0.189951	0.296355	0.484443	0.0549349	0.166799	0.807819	0.387718	0.209858	0.041423	0.0403857	0.315419	0.780266	0.0474105	0.189818	0.960445	0.34979	0.235011	0.0364544	-2.94452	0.294063	0.768053	0.0636751	0.189278	0.999765	0.451542	0.23972	0.0365654	-20.7087	0.284183	0.424644	0.0681494	0.159081	0.703155	0.45012	0.19861	0.0432129	-0.119515	0.292942	0.653701	0.0611124	0.182641	0.844987	0.416886	0.221731	0.0379493	-0.00429746	0.275902	0.00412216	0.0588333	0.00978022	0.00906998	0.349562	0.0129536	0.129996
ENSG00000213862	RPL7AP62	ribosomal protein L7a pseudogene 62 [Source:HGNC Symbol;Acc:HGNC:36890]	processed_pseudogene	NA	0.00168679	0.0755275	0.40495	0.488619	3.66990111128223e-05	0.906922	0.830131	0.000129264	0.261892	-0.00233915	0.0888097	0.72879	0.417799	4.72748383825527e-05	0.9999	0.805629	0.000166712	0.256617	2.06798	-0.0833332	0.0759428	0.572872	0.0002535	0.44622	0.808936	0.000766951	0.249297	0.00192282	0.0957445	0.0746744	0.37148	1.21550178261815e-05	0.117356	0.73715	2.58398524487874e-05	0.284316	0.00464004	0.0904248	0.464582	0.40665	3.93673282294913e-05	0.952226	0.798341	0.000137892	0.260435	0.304758	0.0596467	0.302832	0.590616	3.11803567084787e-05	0.999981	0.878178	0.000116053	0.26526	-0.00253653	0.0570063	0.238371	0.605843	2.69531286409485e-05	0.654725	0.946595	9.29994684085529e-05	0.268252	0.0202059	0.0847399	0.865848	0.436912	4.92250973361687e-05	0.999744	0.814356	0.000172915	0.255769	-0.159004	0.076414	0.241938	0.480414	2.72047103805661e-05	0.853513	0.835464	0.000100483	0.268062	0.110056	0.109415	0.326971	0.359906	4.63477533421136e-05	0.88172	0.806886	0.000163166	0.259718	-0.0458571	0.0795127	0.627797	0.467169	4.49396242992233e-05	0.999906	0.835279	0.000159722	0.257676	0.0541485	0.0987418	0.592531	0.378069	4.39326566221165e-05	0.988904	0.81379	0.000154481	0.25815	0.0230528	0.0908961	0.827049	0.419817	4.88102680881296e-05	0.996984	0.858246	0.000169371	0.255947	0.0218207	0.0891676	0.836661	0.422491	4.89229870330647e-05	0.994321	0.845713	0.000170501	0.255899	0.251003	0.118261	0.136734	0.2825	1.8683258093068e-05	0.488645	0.739983	6.84734662470271e-05	0.275705	0.0874772	0.108062	0.389656	0.331017	5.4144396188007e-05	0.682934	0.771821	0.000179727	0.256427	0.0682012	-0.0389933	0.0892157	0.0776122	0.411049	0.705584	0.411369	0.489012	5.56983405943908e-05	7.04088517184705e-05	0.802956	0.94353	0.793566	0.829757	0.000190258	0.000236393	0.255826	0.25082	0.0814985	0.104581	0.382413	0.343035	5.36006123170882e-05	0.99979	0.776362	0.000187431	0.256642	0.108797	0.0952722	0.616968	0.386136	6.71642507336697e-05	0.823351	0.796351	0.000218022	0.251832	0.0370801	0.0936494	0.689948	0.394351	6.99032644337536e-05	0.99987	0.783478	0.000239527	0.250975	0.0398103	-6.10879	-12.3255	0.0920452	0.0653482	0.0754707	0.851669	0.389915	0.50544	0.408616	0.557898	0.493595	7.38191116086918e-05	5.41637331749904e-05	6.16923280868302e-05	0.982099	0.999765	0.759006	0.768702	0.900718	0.870847	0.00024578	0.000188513	0.00020252	0.249804	0.25642	0.253649	-0.000420642	0.0877112	0.998073	0.440453	7.49600774104764e-05	0.999874	0.852074	0.000253144	0.249474	0.158947	0.0949219	0.411703	0.383692	5.57446760423777e-05	0.773694	0.796483	0.000188835	0.255808	-0.0389933	0.0776122	0.705584	0.489012	7.04088517184705e-05	0.94353	0.829757	0.000236393	0.25082	-6.10879	0.0653482	0.389915	0.557898	5.41637331749904e-05	0.999765	0.900718	0.000188513	0.25642	-12.3255	0.0754707	0.50544	0.493595	6.16923280868302e-05	0.759006	0.870847	0.00020252	0.253649	0.222479	0.110011	0.239813	0.316622	4.07942666352785e-05	0.533721	0.756087	0.000138755	0.262405	0.00197895	0.0975143	0.0697835	0.362657	1.15662439062735e-05	0.109852	0.729077	2.4483393093288e-05	0.285301
ENSG00000145002	FAM86B2	family with sequence similarity 86 member B2 [Source:HGNC Symbol;Acc:HGNC:32222]	protein_coding	653333	0.000997197	-0.12933	0.714528	0.379583	0.0258124	0.963726	0.772133	0.0421351	0.102346	0.0126943	-0.146341	0.158969	0.315321	0.0127063	0.9999	0.741105	0.0237569	0.122742	-2.58301	0.0127484	0.0843758	0.946432	0.0155213	0.456414	0.976662	0.0272765	0.133812	-0.000832347	-0.128711	0.569229	0.37967	0.0240265	0.645064	0.744155	0.0299088	0.104464	0.000719796	-0.123029	0.932823	0.402335	0.027071	0.994856	0.795567	0.0445354	0.100932	-0.0810078	-0.117267	0.838987	0.434593	0.0267259	0.999981	0.806975	0.0453118	0.101314	0.00147278	-0.107853	0.611655	0.470959	0.0246345	0.880131	0.91526	0.0395696	0.103727	-0.0576708	-0.124096	0.719629	0.396704	0.0258605	0.999744	0.790671	0.0435671	0.102291	0.128386	-0.117247	0.483141	0.423102	0.0225485	0.911388	0.805809	0.0378983	0.106329	0.0180042	-0.121788	0.905284	0.450508	0.0290993	0.990916	0.852698	0.0478457	0.0999232	-0.0748746	-0.132354	0.555622	0.367811	0.0238153	0.999906	0.781922	0.040893	0.104724	-0.179401	-0.170515	0.184962	0.253712	0.0138768	0.988904	0.717803	0.0253042	0.120268	-0.138656	-0.161319	0.326688	0.284623	0.0188521	0.996984	0.77684	0.0329223	0.111533	-0.245727	-0.174476	0.0811593	0.235146	0.00838759	0.987465	0.71471	0.0163279	0.13419	-0.391358	-0.176282	0.0834665	0.231296	0.00853987	0.425959	0.694621	0.0160044	0.133701	-0.323987	-0.199018	0.0167309	0.173247	0.00308339	0.265931	0.618995	0.00651895	0.162303	-0.200802	0.176704	-0.128134	-0.0778152	0.0712372	0.203499	0.375482	0.604464	0.00834062	0.015824	0.660999	0.804005	0.774259	0.882547	0.0160161	0.0279676	0.135869	0.117889	-0.23256	-0.171849	0.0631152	0.242051	0.00770651	0.99979	0.68872	0.015379	0.138032	-0.539018	-0.161007	0.0642637	0.270005	0.00779826	0.335837	0.708544	0.014644	0.137709	-0.0540552	-0.132476	0.667197	0.373051	0.0272959	0.99987	0.771036	0.0460625	0.101855	0.155937	-5.12754	-2.4946	-0.107261	-0.142769	-0.126426	0.587846	0.594177	0.920729	0.475547	0.346106	0.39815	0.0262025	0.0262997	0.0291449	0.945094	0.999765	0.970253	0.809707	0.804727	0.824814	0.0434363	0.0441035	0.0458379	0.103083	0.102972	0.0998757	-0.272292	-0.174279	0.245825	0.254133	0.0175584	0.999172	0.734679	0.031315	0.114886	-0.381648	-0.14106	0.143187	0.334317	0.012904	0.627319	0.75977	0.02334	0.123709	0.176704	-0.0778152	0.203499	0.604464	0.015824	0.804005	0.882547	0.0279676	0.117889	-5.12754	-0.142769	0.594177	0.346106	0.0262997	0.999765	0.804727	0.0441035	0.102972	-2.4946	-0.126426	0.920729	0.39815	0.0291449	0.970253	0.824814	0.0458379	0.0998757	-0.492041	-0.173079	0.0528267	0.237654	0.0068502	0.306528	0.683688	0.0130613	0.141233	-0.00138458	-0.132901	0.348661	0.36302	0.0194646	0.430213	0.729273	0.0245338	0.11061
ENSG00000233705	SLC26A4-AS1	SLC26A4 antisense RNA 1 [Source:HGNC Symbol;Acc:HGNC:22385]	lncRNA	NA	0.00231989	0.453014	0.46568	0.00951079	0.233262	0.91871	0.162293	0.280049	0.0278985	0.00363783	0.459174	0.731128	0.00883754	0.263644	0.9999	0.173369	0.318769	0.0228848	1.56678	0.325574	0.399166	0.173332	0.255936	0.720612	0.485078	0.301546	0.0278924	0.00589638	0.499534	0.000333331	0.00213017	0.00247789	0.00097887	0.0782803	0.00361688	0.166051	-0.00429345	0.460282	0.666649	0.00844254	0.258494	0.971718	0.174189	0.308615	0.0237034	0.520212	0.422871	0.262084	0.0167408	0.186848	0.999981	0.215424	0.239706	0.03662	-0.0036463	0.42582	0.280443	0.0159212	0.19232	0.691738	0.376	0.236239	0.0355091	-0.148544	0.465146	0.427847	0.00749159	0.226601	0.999744	0.161189	0.278628	0.0290625	0.0436674	0.467869	0.838399	0.00748722	0.269578	0.977585	0.162439	0.317619	0.021956	0.0777089	0.498088	0.659833	0.0094551	0.296284	0.963194	0.236319	0.350133	0.0181761	-0.173651	0.446038	0.240353	0.0102142	0.179917	0.999906	0.194791	0.231014	0.0380646	-0.0524331	0.451981	0.741363	0.0116089	0.264348	0.990311	0.233679	0.316439	0.0227738	-0.0171024	0.460986	0.917741	0.0104965	0.272006	0.997215	0.257233	0.324933	0.0215802	0.0956941	0.485287	0.56416	0.00636837	0.247545	0.987465	0.192366	0.299512	0.0254846	0.333591	0.510232	0.208465	0.00399949	0.168728	0.560305	0.139386	0.20936	0.0404936	-0.043563	0.456413	0.78663	0.0109622	0.272413	0.911333	0.206166	0.313763	0.0217874	0.0106813	-0.0199546	0.466733	0.461301	0.935164	0.902607	0.00791613	0.0106929	0.277711	0.277043	0.986115	0.984781	0.159176	0.189603	0.324519	0.324887	0.0209669	0.0210699	0.046052	0.475998	0.755141	0.00762716	0.270525	0.99979	0.17629	0.32387	0.0220826	0.172298	0.47836	0.615992	0.00695721	0.258622	0.823174	0.160155	0.299922	0.0239785	-0.196522	0.435449	0.178394	0.0127597	0.160255	0.99987	0.193354	0.208927	0.0429362	-0.148479	12.8246	56.9052	0.450635	0.51362	0.523381	0.658622	0.252229	0.0490826	0.0117794	0.00430123	0.00278742	0.262921	0.187667	0.0805262	0.956948	0.999765	0.336033	0.168442	0.16596	0.125563	0.314134	0.238071	0.110418	0.0232865	0.0368977	0.0674341	-0.0390976	0.45928	0.886983	0.0119975	0.276625	0.999172	0.259436	0.33084	0.0211342	0.0619021	0.469287	0.839893	0.00776165	0.274983	0.951568	0.168921	0.322326	0.021388	-0.0199546	0.461301	0.902607	0.0106929	0.277043	0.984781	0.189603	0.324887	0.0210699	12.8246	0.51362	0.252229	0.00430123	0.187667	0.999765	0.16596	0.238071	0.0368977	56.9052	0.523381	0.0490826	0.00278742	0.0805262	0.336033	0.125563	0.110418	0.0674341	0.23073	0.489555	0.441309	0.00595889	0.233742	0.70456	0.156541	0.274527	0.0281599	0.0062145	0.505908	0.000176824	0.00175616	0.0015146	0.000545523	0.0744151	0.00228007	0.17828
ENSG00000248441	LETR1	lymphatic endothelial transcriptional regulator lncRNA 1 [Source:HGNC Symbol;Acc:HGNC:49597]	lncRNA	400456	-0.00621602	0.116436	0.0346484	0.457263	0.0873605	0.548118	0.815376	0.120317	0.0639018	-0.00260762	0.0873205	0.792604	0.587519	0.343811	0.9999	0.888124	0.399226	0.0113971	-1.98875	0.241632	0.243839	0.268915	0.178564	0.607012	0.58753	0.221591	0.0442127	-0.00142486	0.0745145	0.372382	0.640432	0.280531	0.456262	0.88402	0.297459	0.0202796	0.00190589	0.0850752	0.838311	0.595977	0.34639	0.989157	0.888945	0.396926	0.0110594	-0.131197	0.0934908	0.763512	0.568587	0.341814	0.999981	0.870063	0.398911	0.0116598	-0.00512827	0.0267686	0.103497	0.867945	0.159494	0.488069	0.98734	0.201142	0.042598	0.269461	0.0835372	0.122602	0.596378	0.173616	0.999744	0.888461	0.222307	0.0394169	0.239201	0.0951472	0.230965	0.549661	0.232514	0.848632	0.868467	0.279927	0.0280279	0.107265	0.137069	0.515755	0.435706	0.298328	0.933611	0.847987	0.352131	0.0178767	-0.0244011	0.0799661	0.860762	0.618982	0.347413	0.999906	0.902807	0.404221	0.0109259	-0.226113	0.0239883	0.125988	0.882417	0.175959	0.988904	0.979647	0.224244	0.0389096	-0.195317	0.0300336	0.205692	0.854436	0.221137	0.996984	0.97904	0.272634	0.0300371	-0.23713	0.0339276	0.124725	0.83286	0.17509	0.987465	0.974046	0.223219	0.039097	-0.465595	0.0204199	0.0593329	0.898341	0.118712	0.391153	0.98456	0.154734	0.0533019	-0.0343933	0.0695445	0.818048	0.670383	0.305127	0.926905	0.926099	0.346741	0.0168904	0.0716059	-0.371342	0.0790133	-0.0194006	0.556715	0.0124267	0.620189	0.902355	0.280754	0.0394204	0.863942	0.735883	0.8983	0.976886	0.327615	0.0611755	0.0205008	0.0905974	-0.163357	0.0438573	0.231716	0.78493	0.203232	0.99979	0.960492	0.253854	0.033776	-0.549535	0.0397173	0.0823713	0.801702	0.122302	0.360101	0.957536	0.15694	0.0528741	-0.159328	0.052334	0.240821	0.743221	0.206663	0.99987	0.939158	0.25962	0.0331132	-0.228213	-2.65247	3.63347	0.0531164	0.0677714	0.0811466	0.464263	0.799543	0.893683	0.743918	0.679814	0.616533	0.265717	0.304135	0.308151	0.914635	0.999765	0.958399	0.927324	0.935774	0.913044	0.316874	0.359067	0.351309	0.022841	0.0170333	0.0164567	-0.231561	0.0346997	0.363628	0.834072	0.244012	0.999172	0.971169	0.297487	0.0263955	-0.370195	0.0609024	0.19103	0.700816	0.186378	0.652529	0.933135	0.230375	0.0371652	-0.371342	-0.0194006	0.0124267	0.902355	0.0394204	0.735883	0.976886	0.0611755	0.0905974	-2.65247	0.0677714	0.799543	0.679814	0.304135	0.999765	0.935774	0.359067	0.0170333	3.63347	0.0811466	0.893683	0.616533	0.308151	0.958399	0.913044	0.351309	0.0164567	-0.541934	0.0233851	0.0491767	0.882459	0.0917855	0.301909	0.977433	0.122095	0.0629675	-0.00188348	0.070498	0.243138	0.65756	0.237617	0.31852	0.888678	0.254497	0.027151
ENSG00000140107	SLC25A47	solute carrier family 25 member 47 [Source:HGNC Symbol;Acc:HGNC:20115]	protein_coding	283600	-0.0034637	0.0949768	0.321464	0.613082	0.796813	0.873959	0.889404	0.815112	-0.0374385	-0.00976894	0.0934406	0.40074	0.619734	0.828446	0.9999	0.901025	0.849598	-0.0410127	-0.708031	0.281487	0.725234	0.277344	0.879455	0.89677	0.596009	0.888379	-0.0545263	0.00231587	0.0895147	0.216014	0.631294	0.73052	0.289923	0.880595	0.739117	-0.0304045	-0.00294837	0.0725349	0.788097	0.700164	0.893522	0.98441	0.926379	0.904213	-0.0492419	0.10488	0.067572	0.837771	0.725625	0.896322	0.999981	0.929422	0.910145	-0.0496372	-0.0091101	-0.0231991	0.0127912	0.90019	0.234808	0.191601	0.99381	0.280787	0.027632	0.371399	0.0773198	0.0692268	0.674578	0.510445	0.999744	0.918959	0.557176	-0.00798929	-0.513979	0.0494725	0.0267574	0.7865	0.339925	0.753095	0.949804	0.387109	0.0119092	0.0717698	0.220813	0.706365	0.277919	0.807056	0.971546	0.751252	0.828356	-0.0390402	0.0267816	0.0792032	0.869806	0.674897	0.8977	0.999906	0.923479	0.910256	-0.0498335	0.105645	0.103625	0.545211	0.591335	0.864827	0.988904	0.905063	0.879581	-0.0454205	0.310578	0.159956	0.0853448	0.402477	0.551457	0.996984	0.851105	0.595505	-0.0122705	0.245237	0.126642	0.177161	0.504382	0.694129	0.987465	0.880224	0.726023	-0.0266914	0.321441	0.119194	0.271159	0.531964	0.769717	0.608635	0.88507	0.788011	-0.0345057	0.0914901	0.0895703	0.600073	0.638418	0.890826	0.819268	0.915685	0.89786	-0.0494604	0.0395274	0.125716	0.069194	0.101177	0.781379	0.476686	0.710597	0.59756	0.908712	0.868205	0.942894	0.88175	0.932197	0.879518	0.915222	0.878422	-0.0520756	-0.0464083	0.0353685	0.0756544	0.825309	0.689573	0.911153	0.99979	0.932866	0.919997	-0.0524502	-0.103649	0.061238	0.781071	0.744879	0.908692	0.909772	0.946531	0.914671	-0.0520727	0.136751	0.0899802	0.389695	0.631158	0.843762	0.99987	0.902224	0.861526	-0.0433401	0.310379	-11.3668	-45.6974	0.101551	0.0266111	0.0226966	0.393853	0.350292	0.147496	0.592629	0.889044	0.90323	0.84515	0.829246	0.681041	0.899414	0.999765	0.464617	0.870964	0.981394	0.983373	0.86062	0.849791	0.70577	-0.0435091	-0.0416026	-0.0256691	0.146717	0.095495	0.622797	0.62311	0.893899	0.999172	0.921097	0.90433	-0.0498952	-0.185019	0.0600642	0.577515	0.747744	0.887482	0.853453	0.946629	0.896183	-0.0489934	0.125716	0.101177	0.476686	0.59756	0.868205	0.88175	0.879518	0.878422	-0.0464083	-11.3668	0.0266111	0.350292	0.889044	0.829246	0.999765	0.981394	0.849791	-0.0416026	-45.6974	0.0226966	0.147496	0.90323	0.681041	0.464617	0.983373	0.70577	-0.0256691	-0.00764051	0.067604	0.981286	0.721079	0.915238	0.991918	0.940243	0.920503	-0.053088	0.00217424	0.0902892	0.251395	0.628978	0.757018	0.327871	0.878584	0.764997	-0.0331617
ENSG00000260005		novel transcript, antisense to C17orf56	lncRNA	NA	-0.00235054	0.0625385	0.319979	0.622582	1.10311521718873e-13	0.87371	0.892376	1.59163767051516e-12	0.561466	0.00272971	0.0449656	0.729022	0.724981	1.67808850990952e-13	0.9999	0.93402	2.39631499911993e-12	0.556706	0.102332	0.00743302	0.940479	0.966239	8.99529501574263e-12	0.981671	0.98483	1.18453232973127e-10	0.559242	0.000243017	0.0511855	0.848522	0.687723	1.74710819183576e-13	0.884531	0.90339	1.59291555825306e-12	0.556246	-0.00530834	0.0432127	0.473831	0.733805	1.38814333742719e-13	0.95372	0.938389	1.9768453304935e-12	0.558865	-0.131721	0.0606059	0.703796	0.641632	1.65833200370661e-13	0.999981	0.899261	2.36323668966573e-12	0.556841	-0.00303977	0.016625	0.226271	0.897357	8.76909404723379e-14	0.643846	0.993699	1.27765945901083e-12	0.564046	0.0194942	0.0498464	0.889027	0.695024	1.76150918809195e-13	0.999744	0.926765	2.49999728290866e-12	0.556152	0.152004	0.0576873	0.338879	0.648961	1.14345097597366e-13	0.875801	0.910369	1.64413552219129e-12	0.56106	0.0549242	0.0329697	0.675458	0.813351	2.7206119040908e-13	0.966372	0.96695	3.79644877776749e-12	0.555521	-0.02117	0.0474022	0.848127	0.710559	1.74694539353643e-13	0.999906	0.934886	2.49635617156036e-12	0.556247	0.0346405	0.0587838	0.76957	0.653058	1.70601192544382e-13	0.991647	0.924509	2.41464517828463e-12	0.556518	0.0648767	0.0672856	0.598324	0.608208	1.5552498620112e-13	0.996984	0.924416	2.20726661862244e-12	0.557572	-0.0523147	0.0390237	0.672032	0.763174	1.63080797220749e-13	0.987465	0.959114	2.32246983660936e-12	0.557032	0.175055	0.0732087	0.376375	0.571379	1.21879894258797e-13	0.69037	0.89821	1.72976335603584e-12	0.560339	0.00747923	0.0484684	0.950004	0.710061	1.94752232123134e-13	0.981897	0.936334	2.72495961099793e-12	0.559378	0.0926541	-0.12404	0.0486734	0.0143621	0.339583	0.303067	0.700853	0.912253	1.25627376696127e-13	1.16924008808065e-13	0.768803	0.831607	0.928252	0.978827	1.83167708447065e-12	1.71908962969247e-12	0.564382	0.565196	-0.0598109	0.0344117	0.584414	0.789845	1.68888152612563e-13	0.99979	0.961061	2.43664985719036e-12	0.561011	-0.217827	0.0317525	0.391463	0.804058	1.36878983493675e-13	0.677152	0.958788	1.95732242650818e-12	0.563408	0.0766586	0.0588508	0.480517	0.646172	1.53452253741019e-13	0.99987	0.908027	2.21409680397756e-12	0.562106	0.300268	2.43072	1.83597	0.0788376	0.0556644	0.04857	0.226061	0.770496	0.932542	0.54131	0.670858	0.707045	9.61534633979444e-14	1.87270296175412e-13	1.94448547048982e-13	0.871658	0.999765	0.974655	0.84566	0.932336	0.941858	1.42795785828525e-12	2.68528310284329e-12	2.73173293038563e-12	0.567404	0.559828	0.559396	0.0826459	0.0620163	0.685036	0.640423	1.80228755334641e-13	0.999172	0.925755	2.58253407954032e-12	0.560267	-0.00201879	0.0466445	0.992907	0.715151	1.951146578219e-13	0.997609	0.936285	2.76348234897375e-12	0.559357	-0.12404	0.0143621	0.303067	0.912253	1.16924008808065e-13	0.831607	0.978827	1.71908962969247e-12	0.565196	2.43072	0.0556644	0.770496	0.670858	1.87270296175412e-13	0.999765	0.932336	2.68528310284329e-12	0.559828	1.83597	0.04857	0.932542	0.707045	1.94448547048982e-13	0.974655	0.941858	2.73173293038563e-12	0.559396	-0.000665258	0.0466687	0.997614	0.718209	1.95121258145905e-13	0.998958	0.93973	2.7411835901308e-12	0.559356	0.000230288	0.0512807	0.858058	0.68733	1.75090288193401e-13	0.891964	0.901203	1.51599190018806e-12	0.556221
ENSG00000274124		novel transcript, antisense to ASB8	lncRNA	NA	0.0015058	0.19468	0.558629	0.162611	0.009339	0.94003	0.566361	0.0175284	0.131261	-0.00403934	0.209984	0.637134	0.133035	0.00978949	0.9999	0.545135	0.0189417	0.12997	2.04876	0.0377576	0.164051	0.840302	0.00408213	0.534745	0.937846	0.00864632	0.1746	0.00100288	0.208621	0.467724	0.133153	0.00868015	0.550329	0.490421	0.0116186	0.133258	-0.00385257	0.198078	0.632822	0.154763	0.00976738	0.967583	0.573619	0.0184399	0.130032	-0.113023	0.212132	0.764145	0.136556	0.010313	0.999981	0.535203	0.0199528	0.128537	0.00167466	0.221119	0.541108	0.119718	0.00922403	0.85174	0.684299	0.0167509	0.1316	-0.0497569	0.202697	0.743134	0.14475	0.0102429	0.999744	0.553513	0.0195499	0.128724	-0.277155	0.188444	0.106854	0.169119	0.0037792	0.827914	0.588705	0.00809616	0.15529	0.192392	0.250617	0.175942	0.098752	0.00599596	0.825682	0.554314	0.0122246	0.144823	-0.0946936	0.192183	0.429862	0.16714	0.00835709	0.999906	0.596384	0.0165299	0.134289	0.060791	0.218638	0.636146	0.126242	0.00978445	0.988904	0.566794	0.0187024	0.129984	-0.0346591	0.193501	0.795851	0.177715	0.0104069	0.996984	0.676958	0.0197094	0.128287	-0.0259281	0.197515	0.847014	0.163435	0.0105291	0.994321	0.641066	0.0198935	0.127965	0.0745938	0.21283	0.729323	0.134013	0.0101933	0.892632	0.570975	0.0185907	0.128858	-0.122194	0.180941	0.338397	0.195503	0.00645763	0.643067	0.641941	0.0124026	0.142828	-0.0641248	0.156617	0.207918	0.250135	0.538647	0.225014	0.13007	0.0758323	0.00800241	0.00516693	0.856629	0.804469	0.526315	0.42377	0.0154408	0.0106449	0.137003	0.148797	-0.0501856	0.198919	0.669019	0.153951	0.00864627	0.99979	0.593102	0.0169872	0.13488	0.0717088	0.214192	0.793062	0.12314	0.00904461	0.914507	0.532856	0.016668	0.133639	-0.112913	0.191414	0.332225	0.165201	0.00639669	0.99987	0.575356	0.013166	0.143083	-0.393067	3.44528	-7.38005	0.167236	0.221916	0.201884	0.138858	0.699952	0.75112	0.226739	0.116861	0.147728	0.00386344	0.00876414	0.00893179	0.855786	0.999765	0.898566	0.617801	0.565307	0.598216	0.00827069	0.0170817	0.0165102	0.156455	0.134507	0.133986	-0.110723	0.188787	0.6125	0.187015	0.00839732	0.999172	0.668394	0.0165591	0.135683	0.159031	0.216396	0.513445	0.116333	0.0078483	0.823268	0.522995	0.0151659	0.137534	0.156617	0.250135	0.225014	0.0758323	0.00516693	0.804469	0.42377	0.0106449	0.148797	3.44528	0.221916	0.699952	0.116861	0.00876414	0.999765	0.565307	0.0170817	0.134507	-7.38005	0.201884	0.75112	0.147728	0.00893179	0.898566	0.598216	0.0165102	0.133986	0.158153	0.225056	0.50709	0.106643	0.0078078	0.752442	0.511196	0.0146562	0.137676	0.000900223	0.208688	0.51965	0.133488	0.00907562	0.599791	0.491742	0.0120842	0.132043
ENSG00000235244	DANT2	DXZ4 associated non-coding transcript 2, distal [Source:HGNC Symbol;Acc:HGNC:50862]	lncRNA	642776	0.00189355	0.154253	0.467697	0.273236	0.202873	0.91931	0.68775	0.248556	0.0334354	-0.0058291	0.174821	0.501428	0.215426	0.207628	0.9999	0.646868	0.260503	0.0325285	0.802527	0.112117	0.595664	0.562985	0.216893	0.832763	0.803062	0.261408	0.0355684	0.002273	0.177607	0.102031	0.200161	0.101246	0.15363	0.583025	0.114304	0.0588621	-0.0065199	0.156451	0.424335	0.265006	0.196053	0.943744	0.694836	0.243964	0.0347656	-0.00221435	0.164707	0.995373	0.252911	0.238019	0.999981	0.672576	0.294145	0.0270825	-0.00219309	0.1406	0.429279	0.325938	0.196873	0.794751	0.860676	0.241077	0.0346037	0.120712	0.164894	0.431976	0.239125	0.197316	0.999744	0.668495	0.247893	0.0345165	-0.0661877	0.161085	0.706074	0.252438	0.228093	0.957947	0.682321	0.275324	0.0287996	0.149264	0.196438	0.301322	0.202236	0.179769	0.875831	0.687047	0.22938	0.0385608	-0.0695336	0.156693	0.567641	0.266219	0.215719	0.999906	0.707156	0.269467	0.0310218	-0.161463	0.12259	0.213079	0.391249	0.146878	0.988904	0.820676	0.192149	0.0456401	-0.0869276	0.141079	0.521493	0.329828	0.210247	0.996984	0.808504	0.260816	0.0320359	0.0394597	0.172644	0.771971	0.228472	0.232118	0.99167	0.710201	0.283568	0.0280966	-0.254908	0.13042	0.241411	0.359014	0.155551	0.587598	0.797987	0.195446	0.0435271	0.0100941	0.167939	0.93902	0.246006	0.239962	0.978085	0.694716	0.280927	0.0270846	0.0178913	-0.0956533	0.165974	0.140635	0.867967	0.473548	0.240743	0.332398	0.238409	0.205798	0.968514	0.881591	0.664047	0.735725	0.284553	0.251813	0.0273512	0.0332795	0.0775273	0.181573	0.52144	0.2055	0.212364	0.99979	0.655058	0.26352	0.0320306	-0.062125	0.161327	0.825504	0.258357	0.236921	0.931069	0.696292	0.278025	0.0276077	-0.0751807	0.153718	0.531811	0.280125	0.21367	0.99987	0.703985	0.267154	0.0317857	-0.158136	-6.73013	1.05069	0.148693	0.140876	0.16665	0.565772	0.464645	0.965071	0.302157	0.33071	0.245533	0.217681	0.204475	0.240243	0.938969	0.999765	0.988267	0.690768	0.796199	0.710058	0.267422	0.255886	0.283587	0.031041	0.0335348	0.0270365	-0.165245	0.135046	0.462959	0.357639	0.204221	0.999172	0.807385	0.255688	0.033584	-0.450051	0.145403	0.070269	0.295254	0.0832664	0.607038	0.730043	0.115442	0.0662995	-0.0956533	0.140635	0.473548	0.332398	0.205798	0.881591	0.735725	0.251813	0.0332795	-6.73013	0.140876	0.464645	0.33071	0.204475	0.999765	0.796199	0.255886	0.0335348	1.05069	0.16665	0.965071	0.245533	0.240243	0.988267	0.710058	0.283587	0.0270365	-0.280074	0.137625	0.25313	0.333306	0.160557	0.547608	0.767885	0.198558	0.0428653	0.00187786	0.176706	0.183165	0.205161	0.136678	0.250653	0.586763	0.151447	0.0482608
ENSG00000250073	ESAM-AS1	ESAM antisense RNA 1 [Source:HGNC Symbol;Acc:HGNC:55558]	lncRNA	101929340	-0.00481522	0.10466	0.100919	0.50519	0.169988	0.717298	0.839391	0.213573	0.0402136	0.00526668	0.0692358	0.592213	0.664114	0.345931	0.9999	0.917616	0.401441	0.0111194	-1.19103	0.207024	0.480148	0.338916	0.182221	0.7677	0.651478	0.225685	0.0433284	-0.00214992	0.0661648	0.173487	0.673859	0.220423	0.240589	0.896271	0.237291	0.0301658	-0.0110453	0.0648587	0.23126	0.681002	0.249883	0.912229	0.920549	0.300229	0.0250993	0.118875	0.0687741	0.783494	0.672376	0.366185	0.999981	0.91179	0.423199	0.00851912	-0.00555102	0.01798	0.0752106	0.910083	0.146022	0.425457	0.99462	0.186217	0.0458543	0.126419	0.0789239	0.467888	0.618053	0.323889	0.999744	0.897826	0.377463	0.0140639	0.200696	0.0889692	0.311659	0.573775	0.281537	0.873944	0.880071	0.329815	0.0201281	-0.0689914	0.0996901	0.673582	0.567765	0.341984	0.965653	0.899236	0.395581	0.0117895	0.108653	0.0907772	0.430291	0.568023	0.315443	0.999906	0.881945	0.372163	0.0152276	0.0721416	0.0972748	0.624935	0.55112	0.350452	0.988904	0.890749	0.402468	0.0105307	-0.0348448	0.0691396	0.820836	0.673441	0.368555	0.996984	0.94017	0.421142	0.0082209	-0.225087	0.0322285	0.142122	0.840066	0.200983	0.987465	0.974895	0.250878	0.0338006	-0.401646	0.0247993	0.102011	0.876402	0.170912	0.447821	0.978897	0.211718	0.0400094	-0.0622266	0.0614194	0.676609	0.706274	0.359492	0.858423	0.934989	0.399657	0.00949306	-0.131738	0.131562	0.0730846	0.110177	0.2775	0.383176	0.644344	0.500746	0.271439	0.30594	0.742071	0.858814	0.9065	0.833726	0.318011	0.353947	0.0219394	0.0167736	-0.188739	0.0369529	0.165671	0.817272	0.217741	0.99979	0.965049	0.269293	0.0310299	-0.166866	0.0643632	0.600395	0.688728	0.349889	0.814277	0.928373	0.390885	0.0107435	-0.00735234	0.0746786	0.956948	0.642599	0.376254	0.99987	0.906681	0.430886	0.00735961	-0.276141	-15.0124	-53.2042	0.0463176	0.0206923	0.0226677	0.374679	0.147366	0.0472016	0.775021	0.898217	0.885718	0.303571	0.206251	0.114287	0.895787	0.999765	0.333767	0.937178	0.983542	0.980408	0.354637	0.257749	0.149138	0.0171148	0.0331922	0.0552972	-0.544582	-0.0248523	0.0302955	0.877613	0.0885067	0.999172	0.979961	0.125142	0.064217	-0.487667	0.053956	0.0832099	0.731008	0.15538	0.607606	0.940341	0.197149	0.0440961	0.131562	0.110177	0.383176	0.500746	0.30594	0.858814	0.833726	0.353947	0.0167736	-15.0124	0.0206923	0.147366	0.898217	0.206251	0.999765	0.983542	0.257749	0.0331922	-53.2042	0.0226677	0.0472016	0.885718	0.114287	0.333767	0.980408	0.149138	0.0552972	-0.420123	0.0338773	0.128493	0.831762	0.193234	0.41211	0.966321	0.232879	0.0357585	-0.00278909	0.0604471	0.0798893	0.698578	0.150734	0.123371	0.905809	0.166058	0.0446882
ENSG00000241907	RPS20P4	ribosomal protein S20 pseudogene 4 [Source:HGNC Symbol;Acc:HGNC:10407]	processed_pseudogene	NA	-0.000308877	0.0370473	0.917989	0.818738	1.2139481688492e-11	0.990812	0.956589	1.34562629734024e-10	0.504822	-0.0200979	0.0708693	0.0412355	0.653253	1.65611633655646e-12	0.9999	0.914617	2.09084687490253e-11	0.529735	-0.0554875	0.0234855	0.974196	0.91492	1.13681185461342e-10	0.991592	0.964777	1.27506778690495e-09	0.524356	0.00420856	0.0595928	0.00753788	0.699103	3.9607723772964e-13	0.0156614	0.906906	3.37737008532906e-12	0.546789	-0.00621774	0.0276712	0.507406	0.863386	9.88813516486497e-12	0.957392	0.969155	1.11026735153902e-10	0.507453	0.171054	0.021322	0.696384	0.896969	1.13442347706225e-11	0.999981	0.977901	1.28206490297432e-10	0.505693	0.000854887	0.044698	0.78887	0.785859	1.17898584299704e-11	0.943235	0.977496	1.29719616337368e-10	0.505198	0.155752	0.035847	0.377157	0.822801	8.40111803003519e-12	0.999744	0.959823	9.66779102505045e-11	0.509532	-0.469223	0.010984	0.017923	0.943743	8.29867242146156e-13	0.749893	0.988095	1.06911565573331e-11	0.538057	0.0559795	0.00851971	0.73591	0.961539	2.00295190625167e-11	0.9723	0.993916	2.1968063975473e-10	0.502539	0.0474711	0.0407191	0.734259	0.800951	1.1546921050431e-11	0.999906	0.956087	1.30710141118208e-10	0.505465	-0.0119638	0.0322645	0.936288	0.845401	1.21639619213396e-11	0.996952	0.972435	1.36139532939964e-10	0.504796	-0.176886	-0.0123382	0.254811	0.940357	6.55958498942459e-12	0.996984	0.994141	7.59480942069939e-11	0.51267	-0.0457701	0.0259549	0.769797	0.874203	1.17115522200314e-11	0.991482	0.97927	1.30864959983874e-10	0.505283	-0.225078	0.00525711	0.368687	0.974345	8.28872258304629e-12	0.684141	0.994516	9.2271354768786e-11	0.509703	0.114534	0.0689724	0.442079	0.671378	1.16208303810686e-11	0.720394	0.926363	1.28744939780891e-10	0.509612	0.0837626	-0.198601	0.0441811	-0.00940387	0.490867	0.186681	0.781056	0.953824	1.22854940135589e-11	6.69192601667146e-12	0.839472	0.800795	0.948166	0.989813	1.38468032744369e-10	7.83523988198461e-11	0.508895	0.516671	0.0729387	0.057457	0.594064	0.722224	1.34581358019914e-11	0.99979	0.940442	1.52179333421865e-10	0.507716	-0.0504183	0.0389609	0.874342	0.808645	1.52329113746615e-11	0.953386	0.959987	1.65935054482308e-10	0.50611	0.120901	0.0615368	0.373524	0.700701	1.05550547344243e-11	0.99987	0.926412	1.22140416465201e-10	0.510851	0.114091	-10.1876	-10.9368	0.0546264	0.00500443	0.0314983	0.714353	0.327233	0.686855	0.737128	0.975496	0.845384	1.44595790449091e-11	9.73999448789519e-12	1.42635447236238e-11	0.961962	0.999765	0.867628	0.924459	0.996634	0.969307	1.61919268895791e-10	1.12458560108295e-10	1.56275572153617e-10	0.506786	0.511883	0.506963	0.271861	0.0926956	0.28488	0.574676	8.9194355986684e-12	0.999172	0.903988	1.03270883175234e-10	0.51301	-0.0122766	0.0418778	0.965541	0.793418	1.54024165330892e-11	0.989895	0.959407	1.70006725934989e-10	0.505966	-0.198601	-0.00940387	0.186681	0.953824	6.69192601667146e-12	0.800795	0.989813	7.83523988198461e-11	0.516671	-10.1876	0.00500443	0.327233	0.975496	9.73999448789519e-12	0.999765	0.996634	1.12458560108295e-10	0.511883	-10.9368	0.0314983	0.686855	0.845384	1.42635447236238e-11	0.867628	0.969307	1.56275572153617e-10	0.506963	-0.0367171	0.0387613	0.89507	0.810661	1.52884763697193e-11	0.958974	0.961007	1.65672937160614e-10	0.506062	0.00364947	0.0590433	0.0228548	0.705319	1.01766261371981e-12	0.0415734	0.908235	7.59723298925527e-12	0.535617
ENSG00000200913	SNORD46	small nucleolar RNA, C/D box 46 [Source:HGNC Symbol;Acc:HGNC:10186]	snoRNA	94161	-0.00105835	0.167447	0.656202	0.19324	0.0146747	0.953675	0.606798	0.0258902	0.11869	-0.00616702	0.172598	0.434697	0.17931	0.0125045	0.9999	0.605953	0.0234239	0.123189	2.19871	-0.00725897	0.105172	0.966386	0.00947727	0.481076	0.98483	0.0178771	0.149347	0.00410278	0.185318	0.000886304	0.122997	0.000164431	0.00233897	0.474937	0.000289315	0.229837	0.0014678	0.163524	0.843759	0.203104	0.0156067	0.989231	0.631468	0.0275883	0.116944	0.0512593	0.157496	0.88282	0.23019	0.0157102	0.999981	0.647092	0.0287254	0.116756	-0.00017194	0.15983	0.945864	0.222755	0.0158142	0.987849	0.802765	0.0268992	0.116568	-0.0399954	0.161584	0.775368	0.207171	0.0153522	0.999744	0.633274	0.0277466	0.117411	-0.376725	0.142126	0.0164966	0.251056	0.00156925	0.749893	0.679741	0.00374383	0.17741	0.136698	0.183021	0.298618	0.192116	0.0111919	0.874431	0.675792	0.0210408	0.127718	-0.092978	0.151232	0.400918	0.237902	0.0120481	0.999906	0.674349	0.0226997	0.124227	-0.0359062	0.15238	0.762185	0.24718	0.0152922	0.991249	0.710864	0.0275305	0.117522	-0.0561547	0.14656	0.649587	0.267442	0.014628	0.996984	0.76042	0.0264721	0.11878	-0.1512	0.130598	0.220786	0.312347	0.00882116	0.987465	0.777986	0.0170554	0.132819	-0.152692	0.141276	0.442189	0.278191	0.0126006	0.734911	0.735736	0.0223808	0.122975	-0.0105509	0.160833	0.929994	0.222433	0.0158544	0.974882	0.670715	0.0270337	0.117834	-0.0610434	0.0626489	0.162001	0.179628	0.532717	0.606324	0.207657	0.17566	0.0136777	0.0143498	0.855952	0.917104	0.629538	0.594758	0.0244967	0.0257692	0.122057	0.120691	-0.176285	0.126956	0.106814	0.323165	0.00570782	0.99979	0.762542	0.0118295	0.146143	0.101513	0.17026	0.69216	0.190319	0.0149673	0.863432	0.626049	0.0257682	0.119487	-0.162861	0.137538	0.134466	0.282753	0.00659461	0.99987	0.705645	0.0135087	0.142261	-0.684392	4.17665	9.64784	0.0901076	0.178621	0.17292	0.00518719	0.61841	0.658455	0.470724	0.1774	0.185583	0.000661351	0.0144472	0.0147451	0.855786	0.999765	0.853443	0.80791	0.653273	0.650939	0.00174731	0.0263166	0.0254658	0.200324	0.120498	0.119915	-0.229311	0.120878	0.262046	0.363479	0.00973727	0.999172	0.810476	0.0187708	0.131598	0.067812	0.166321	0.766714	0.198108	0.0153704	0.926806	0.635204	0.0271036	0.118725	0.0626489	0.179628	0.606324	0.17566	0.0143498	0.917104	0.594758	0.0257692	0.120691	4.17665	0.178621	0.61841	0.1774	0.0144472	0.999765	0.653273	0.0263166	0.120498	9.64784	0.17292	0.658455	0.185583	0.0147451	0.853443	0.650939	0.0254658	0.119915	-0.0131892	0.16196	0.953045	0.215592	0.0158804	0.981054	0.664236	0.0270471	0.117787	0.0042901	0.189533	0.000574857	0.113226	0.000115891	0.00156387	0.4585	0.00020844	0.237494
ENSG00000273687		novel transcript, antisense to RFFL	lncRNA	NA	0.000943241	0.0429291	0.636159	0.689407	0.210874	0.950618	0.916217	0.257011	0.0319188	-0.00101549	0.0498398	0.878329	0.643409	0.224101	0.9999	0.909675	0.277955	0.0295063	0.663631	0.0945712	0.53741	0.492941	0.121716	0.802692	0.760954	0.159317	0.0602991	0.00118232	0.0548507	0.267737	0.606244	0.153893	0.347173	0.869617	0.169251	0.0439234	-0.00257449	0.0448577	0.6801	0.675586	0.214361	0.974082	0.91976	0.263141	0.0312717	-0.215325	0.0657321	0.459644	0.547818	0.190901	0.999981	0.863581	0.243988	0.0357948	0.00213845	0.0713753	0.312459	0.512191	0.164482	0.718053	0.923178	0.206693	0.0414493	-0.147038	0.0475974	0.20888	0.653368	0.137358	0.999744	0.913496	0.181844	0.0480813	-0.28459	0.0332547	0.031379	0.749581	0.0478647	0.767525	0.942002	0.0720747	0.0835045	-0.0248879	0.116587	0.818535	0.314281	0.123456	0.981187	0.778721	0.165975	0.0525364	0.0179546	0.0500687	0.846962	0.641464	0.223168	0.999906	0.912603	0.27749	0.0296728	0.0703189	0.0663095	0.479258	0.546	0.193659	0.988904	0.888503	0.243078	0.0352411	0.0878191	0.0717329	0.396156	0.515143	0.180852	0.996984	0.895757	0.229258	0.037867	0.0333466	0.0549069	0.748528	0.614778	0.218785	0.990105	0.920982	0.269671	0.0304622	0.236158	0.0796433	0.154599	0.461216	0.118539	0.50527	0.853942	0.15457	0.0533535	0.0520733	0.0617267	0.604666	0.574369	0.236022	0.821424	0.894753	0.276806	0.0277634	0.0486978	0.0318959	0.0506772	0.0579829	0.552722	0.754403	0.636813	0.600606	0.230124	0.248269	0.861512	0.95402	0.903092	0.880497	0.276202	0.295796	0.0287956	0.0256804	-0.0334257	0.0427714	0.717361	0.695069	0.245843	0.99979	0.934056	0.298757	0.0260868	0.217953	0.0646497	0.309176	0.549104	0.18675	0.611475	0.875361	0.226296	0.037088	0.0419588	0.0562899	0.647589	0.603583	0.240218	0.99987	0.889604	0.294605	0.0270408	0.0741203	5.39982	2.79456	0.0575829	0.0694948	0.0524514	0.7244	0.441829	0.878656	0.600028	0.528545	0.630649	0.246333	0.214067	0.253791	0.962383	0.999765	0.951955	0.873831	0.89271	0.918207	0.296959	0.26603	0.297327	0.0260045	0.0317116	0.0247662	0.0328907	0.0557399	0.848381	0.619182	0.252804	0.999172	0.919667	0.306535	0.0249287	0.250654	0.0609068	0.188501	0.568359	0.149763	0.652259	0.882992	0.191035	0.0454702	0.0318959	0.0579829	0.754403	0.600606	0.248269	0.95402	0.880497	0.295796	0.0256804	5.39982	0.0694948	0.441829	0.528545	0.214067	0.999765	0.89271	0.26603	0.0317116	2.79456	0.0524514	0.878656	0.630649	0.253791	0.951955	0.918207	0.297327	0.0247662	0.261859	0.0758138	0.160512	0.482399	0.138537	0.450403	0.856236	0.174543	0.0483485	0.00147128	0.0575893	0.172111	0.587129	0.125071	0.237589	0.860935	0.139418	0.0514487
ENSG00000267272	LINC01140	long intergenic non-protein coding RNA 1140 [Source:HGNC Symbol;Acc:HGNC:27922]	lncRNA	339524	-0.00375263	0.211226	0.107439	0.0928775	0.0167261	0.72523	0.455294	0.0289978	0.114969	-0.000215123	0.191248	0.978034	0.133981	0.0441658	0.9999	0.54527	0.0692318	0.0860243	0.306777	0.0509768	0.815499	0.762241	0.0926028	0.934581	0.902915	0.126291	0.0711526	0.00193917	0.202028	0.121382	0.106966	0.0180065	0.177737	0.448666	0.0228692	0.112855	-0.0101748	0.178267	0.164156	0.155746	0.0214941	0.894849	0.574006	0.0364471	0.107728	-0.178943	0.205566	0.602154	0.113509	0.0400046	0.999981	0.498135	0.0639963	0.0890959	-0.00573735	0.128277	0.0196694	0.304884	0.00544724	0.23573	0.851754	0.0105507	0.145747	0.132031	0.191271	0.339014	0.129506	0.0315581	0.999744	0.533856	0.0516681	0.0963359	-0.109067	0.185199	0.489316	0.14385	0.0370857	0.912331	0.555346	0.0579153	0.0914269	0.145677	0.142619	0.253913	0.293901	0.026419	0.860258	0.763592	0.0440725	0.102836	0.0292325	0.194161	0.789604	0.127627	0.0430471	0.999906	0.541698	0.0678668	0.0868236	-0.0526169	0.177202	0.653378	0.173484	0.0410443	0.988904	0.636371	0.0642468	0.0883024	-0.112597	0.160498	0.355435	0.217477	0.0322722	0.996984	0.718683	0.0522361	0.0956599	0.0360481	0.198284	0.768581	0.12529	0.0428064	0.991482	0.58461	0.0664799	0.086998	-0.132457	0.173146	0.499927	0.179702	0.0374002	0.77277	0.632209	0.0573095	0.091168	-0.00135856	0.191865	0.990866	0.141626	0.0446391	0.998104	0.574735	0.0658602	0.0866965	0.00840693	-0.102242	0.192356	0.165496	0.930795	0.394036	0.131763	0.205074	0.0445189	0.0341922	0.984301	0.860194	0.528117	0.629784	0.0676004	0.0541856	0.0867816	0.0950023	0.0329459	0.198968	0.762184	0.124612	0.0431768	0.99979	0.543507	0.0678195	0.0877464	-0.269984	0.17361	0.285097	0.174067	0.0292879	0.591202	0.605873	0.0458341	0.0997274	0.065832	0.202585	0.542737	0.115074	0.0389878	0.99987	0.502882	0.0623409	0.0909412	0.138497	-19.3148	-46.3931	0.206987	0.121227	0.145814	0.576037	0.0177596	0.0291013	0.111961	0.336591	0.244422	0.0398235	0.00512332	0.00722507	0.942798	0.999765	0.304262	0.464455	0.799285	0.708486	0.0622842	0.0107002	0.013717	0.09028	0.149022	0.139788	0.120187	0.214403	0.553053	0.106774	0.0392551	0.999172	0.555661	0.0623038	0.0907284	-0.208471	0.182825	0.354851	0.150802	0.0325881	0.741718	0.573074	0.0515925	0.0964762	-0.102242	0.165496	0.394036	0.205074	0.0341922	0.860194	0.629784	0.0541856	0.0950023	-19.3148	0.121227	0.0177596	0.336591	0.00512332	0.999765	0.799285	0.0107002	0.149022	-46.3931	0.145814	0.0291013	0.244422	0.00722507	0.304262	0.708486	0.013717	0.139788	-0.199983	0.172205	0.365017	0.180822	0.0330201	0.643061	0.624222	0.0506761	0.096073	0.00182054	0.202677	0.151159	0.106758	0.0204959	0.212701	0.447465	0.0257604	0.109113
ENSG00000281420			pseudogene	NA	0.00131876	-0.10503	0.572791	0.405087	1.33473528627417e-17	0.941797	0.785749	3.17014867194297e-16	0.651728	-0.0030146	-0.092551	0.698365	0.463798	1.44890116286538e-17	0.9999	0.830733	3.45313145413253e-16	0.651001	1.76076	-0.192745	0.197583	0.270265	4.02869272754457e-15	0.565451	0.588837	8.50111368045561e-14	0.64948	0.00117612	-0.0911067	0.347873	0.466859	1.01341610750954e-17	0.43121	0.796696	1.87884102519322e-16	0.654156	-0.00984678	-0.110071	0.17664	0.377402	6.38441030127754e-18	0.897294	0.780437	1.56643915953279e-16	0.65819	0.165615	-0.111478	0.628171	0.386422	1.39034755597254e-17	0.999981	0.777032	3.3288344360834e-16	0.651367	-0.000550997	-0.103887	0.824958	0.41926	1.52243771397222e-17	0.954911	0.898493	3.57919085614757e-16	0.650562	-0.0760949	-0.0981077	0.580844	0.43433	1.34335347289161e-17	0.999744	0.813726	3.20525371066316e-16	0.651671	-0.0793431	-0.101999	0.613851	0.417521	1.37678008209259e-17	0.935831	0.803337	3.24776489660073e-16	0.651453	-0.0935242	-0.0934439	0.470007	0.497753	1.86406617817769e-17	0.923945	0.869761	4.39725180307992e-16	0.653219	0.0670858	-0.0903187	0.538346	0.473466	1.2957783627291e-17	0.999906	0.837937	3.09528870435609e-16	0.65199	0.189223	-0.0487301	0.102316	0.701283	4.22522325885769e-18	0.988904	0.938928	1.06043419932199e-16	0.661752	-0.0395722	-0.108549	0.744965	0.403381	1.48067435460297e-17	0.996984	0.851815	3.48494464048297e-16	0.650809	0.102071	-0.0768753	0.402042	0.546745	1.10612906507422e-17	0.987465	0.896966	2.63923409724017e-16	0.653386	-0.0577661	-0.105604	0.767983	0.410795	1.49432995790028e-17	0.911192	0.827443	3.4816381975446e-16	0.650727	0.118431	-0.0627003	0.300041	0.614605	7.76611228144445e-18	0.611904	0.909057	1.88984482020741e-16	0.660939	0.0217076	0.0382111	-0.0896929	-0.0801744	0.816439	0.742115	0.464418	0.525208	1.27928104371637e-17	1.24569314746949e-17	0.950811	0.951802	0.82605	0.846972	3.07352441057308e-16	2.99975597526045e-16	0.656561	0.656795	0.143819	-0.0605146	0.169128	0.622581	5.20716209206572e-18	0.99979	0.911181	1.31961284394055e-16	0.664404	0.178036	-0.0779014	0.466509	0.527569	1.01335780486093e-17	0.730173	0.865241	2.45161889394612e-16	0.658612	0.0934952	-0.0753703	0.370286	0.540208	8.86877137582997e-18	0.99987	0.861666	2.18629925646349e-16	0.65978	-0.173445	-3.44137	-27.3915	-0.10869	-0.102789	-0.117522	0.468272	0.667346	0.186513	0.384383	0.414714	0.340036	1.01543287679731e-17	1.19997106712265e-17	5.59217290968136e-18	0.915483	0.999765	0.50522	0.754333	0.838899	0.787869	2.48262002757283e-16	2.90985990938856e-16	1.37856338339846e-16	0.658594	0.657125	0.663789	0.162393	-0.0601207	0.406283	0.636482	9.37320051234038e-18	0.999172	0.924726	2.31064940592126e-16	0.659296	0.0404395	-0.0883322	0.853009	0.472606	1.29157581616944e-17	0.955507	0.840465	3.11385010790514e-16	0.656476	0.0382111	-0.0801744	0.742115	0.525208	1.24569314746949e-17	0.951802	0.846972	2.99975597526045e-16	0.656795	-3.44137	-0.102789	0.667346	0.414714	1.19997106712265e-17	0.999765	0.838899	2.90985990938856e-16	0.657125	-27.3915	-0.117522	0.186513	0.340036	5.59217290968136e-18	0.50522	0.787869	1.37856338339846e-16	0.663789	0.113943	-0.078766	0.593831	0.525972	1.14286252275339e-17	0.807479	0.873297	2.74260641850138e-16	0.657555	0.00138378	-0.0888999	0.274658	0.477052	8.69923619298933e-18	0.352641	0.801991	1.57251353806547e-16	0.655494
ENSG00000203325		novel transcript	lncRNA	NA	0.00487578	-0.0863908	0.144982	0.629742	5.29742716803838e-08	0.764379	0.894898	3.32282995653321e-07	0.382656	-0.00513243	-0.0508749	0.646445	0.779145	1.28614823891862e-07	0.9999	0.951229	7.7006043910621e-07	0.367803	1.26656	-0.0618017	0.508435	0.800931	2.8480822250908e-07	0.78493	0.920562	1.75362863646577e-06	0.395851	0.0045283	-0.0338787	0.0105718	0.845321	6.75832501747919e-09	0.0211335	0.959087	2.56080332022714e-08	0.415575	0.00134557	-0.0582735	0.898444	0.747541	1.4069027278276e-07	0.992714	0.941851	8.20634094622401e-07	0.366277	0.358426	-0.0893796	0.465849	0.628119	1.10847213934512e-07	0.999981	0.893381	6.73368506020863e-07	0.370322	0.0043735	-0.0122278	0.220265	0.946726	7.06936953477397e-08	0.638915	0.996265	4.18331349660146e-07	0.37787	-0.353593	-0.0610191	0.0719002	0.730287	3.15412937171664e-08	0.999744	0.937403	2.0780498957548e-07	0.391146	-0.51844	-0.0868857	0.0198738	0.619655	1.13814109669015e-08	0.749893	0.899877	8.08748758802436e-08	0.40744	-0.172249	0.0476095	0.342071	0.804701	3.29448766106566e-08	0.885991	0.96427	2.16230631785906e-07	0.394106	0.0651278	-0.0526037	0.678166	0.771637	1.30907504045989e-07	0.999906	0.949242	7.81538458875421e-07	0.367503	-0.0127512	-0.0632517	0.939501	0.733515	1.41376498865366e-07	0.996952	0.946946	8.32101679036155e-07	0.366194	0.0594476	-0.0439056	0.734093	0.813883	1.34391261751316e-07	0.996984	0.971762	7.90764873302569e-07	0.367056	0.0796752	-0.0435475	0.649839	0.812816	1.28871330940949e-07	0.987465	0.970528	7.64991986178997e-07	0.367769	0.400142	-0.0064025	0.152964	0.971952	5.50265144893577e-08	0.504269	0.994516	3.3643304744801e-07	0.382028	0.0744616	-0.0403675	0.661172	0.827748	1.81113461485275e-07	0.849894	0.968514	1.02231326089599e-06	0.365443	0.18453	-0.194835	-0.0537639	-0.108474	0.180801	0.255982	0.764582	0.559046	8.6437369055973e-08	1.09001330626279e-07	0.693686	0.812352	0.943354	0.864227	5.28945853111346e-07	6.56595739725058e-07	0.378078	0.374149	0.0670852	-0.043802	0.666966	0.811971	1.81693942312574e-07	0.99979	0.964458	1.06398090733335e-06	0.365388	0.288877	-0.0377548	0.42532	0.836102	1.47564277069521e-07	0.701039	0.966787	8.43467678216606e-07	0.368973	0.0927906	-0.042959	0.549212	0.814162	1.6770008798244e-07	0.99987	0.956845	9.93781837243707e-07	0.366772	0.392537	23.2116	85.5337	-0.0156571	0.0276439	0.0278592	0.267142	0.0478865	0.00454613	0.932185	0.879363	0.873532	1.12019371036136e-07	3.22307726632237e-08	4.65220976889236e-09	0.875577	0.999765	0.285398	0.981087	0.980283	0.977278	6.72827665640258e-07	2.1514066603498e-07	3.44584821828318e-08	0.373684	0.394464	0.425172	-0.0362999	-0.0643361	0.900565	0.733991	1.96485561323525e-07	0.999172	0.950193	1.14544090470643e-06	0.364033	0.348496	-0.0419851	0.27976	0.816336	1.15339805992499e-07	0.700466	0.962846	6.87019754789561e-07	0.373187	-0.194835	-0.108474	0.255982	0.559046	1.09001330626279e-07	0.812352	0.864227	6.56595739725058e-07	0.374149	23.2116	0.0276439	0.0478865	0.879363	3.22307726632237e-08	0.999765	0.980283	2.1514066603498e-07	0.394464	85.5337	0.0278592	0.00454613	0.873532	4.65220976889236e-09	0.285398	0.977278	3.44584821828318e-08	0.425172	0.380035	-0.0196651	0.228522	0.914222	1.01232268762848e-07	0.523464	0.984128	5.97006401326476e-07	0.375404	0.00489841	-0.0281673	0.00612854	0.870428	4.27466757894561e-09	0.0129007	0.967422	1.63580529055623e-08	0.422619
ENSG00000203321	CARNMT1-AS1	CARNMT1 antisense RNA 1 [Source:HGNC Symbol;Acc:HGNC:51188]	lncRNA	NA	-0.0030774	0.108284	0.292697	0.491156	2.04526379299517e-05	0.861034	0.832369	7.62885594784109e-05	0.273874	-0.00400943	0.0986707	0.680984	0.533069	3.10246662776989e-05	0.9999	0.863823	0.000114817	0.265363	1.53732	-0.022913	0.353987	0.913888	1.54013189068527e-05	0.689297	0.96451	6.40495385120882e-05	0.314801	0.00266098	0.106904	0.0882583	0.490387	9.15487012426913e-06	0.135641	0.809205	1.98661063626975e-05	0.289918	-0.0182439	0.0689945	0.0443818	0.653988	5.49278304924004e-06	0.7828	0.912103	2.33802872591015e-05	0.299869	0.244733	0.0714877	0.568011	0.657028	2.89387795816235e-05	0.999981	0.904508	0.000108663	0.266794	-0.00592234	0.0269801	0.0551702	0.863865	6.47420613779427e-06	0.375121	0.987264	2.59642122018018e-05	0.296687	-0.0819643	0.0913389	0.63532	0.561406	3.02655450556765e-05	0.999744	0.874322	0.000111334	0.265873	-0.229842	0.0796431	0.242045	0.61072	1.82043272918918e-05	0.853513	0.896358	6.99721473554591e-05	0.276229	0.216824	0.159799	0.180172	0.352199	1.68614182170809e-05	0.827368	0.803581	6.54024361343374e-05	0.280633	-0.113169	0.0788411	0.40727	0.616743	2.46571079102786e-05	0.999906	0.902117	9.28703452536669e-05	0.270072	-0.123706	0.05946	0.397131	0.71225	2.43280732813727e-05	0.988904	0.941899	9.09396142098888e-05	0.270346	-0.13302	0.0557106	0.382167	0.730789	2.38281787105893e-05	0.996984	0.956322	8.935996507796e-05	0.27077	-0.0979827	0.07143	0.521506	0.655564	2.78693267402899e-05	0.987465	0.931491	0.000103121	0.267567	-0.220662	0.0620654	0.367658	0.698068	2.33268124142613e-05	0.683547	0.938217	8.38089551184806e-05	0.271203	-0.135987	0.0623011	0.357245	0.698821	2.77899412428534e-05	0.658097	0.933399	9.91932608507133e-05	0.270402	-0.0623893	0.000372589	0.0925114	0.0939138	0.605255	0.998019	0.558321	0.564675	3.59426462545747e-05	4.04504094013511e-05	0.883647	0.999517	0.872333	0.866477	0.000128426	0.000143693	0.265056	0.262582	-0.102602	0.0726765	0.449461	0.64989	3.14026397349489e-05	0.99979	0.91929	0.000116464	0.267869	-0.514637	0.0584189	0.100861	0.709826	1.22139113963914e-05	0.388797	0.936493	4.71908338929098e-05	0.287132	-0.00795326	0.0925596	0.953066	0.562254	4.03886321609252e-05	0.99987	0.873656	0.000146526	0.262614	0.13058	-7.93023	-25.7124	0.107777	0.0646848	0.0681192	0.672815	0.442633	0.338309	0.504787	0.689877	0.669451	3.73833284789762e-05	3.11608536971506e-05	2.69483356322224e-05	0.958745	0.999765	0.639257	0.827253	0.938387	0.931845	0.000132934	0.000114668	9.5975191914416e-05	0.264234	0.268029	0.271037	0.0851798	0.109566	0.736396	0.506706	3.84738508153735e-05	0.999172	0.881805	0.000139361	0.263633	-0.16512	0.0864066	0.55769	0.585493	3.47446861435242e-05	0.84392	0.890539	0.00012368	0.265763	0.000372589	0.0939138	0.998019	0.564675	4.04504094013511e-05	0.999517	0.866477	0.000143693	0.262582	-7.93023	0.0646848	0.442633	0.689877	3.11608536971506e-05	0.999765	0.938387	0.000114668	0.268029	-25.7124	0.0681192	0.338309	0.669451	2.69483356322224e-05	0.639257	0.931845	9.5975191914416e-05	0.271037	-0.280032	0.065846	0.309105	0.67984	2.55762346586291e-05	0.598015	0.928285	9.12603564238445e-05	0.272115	0.00216665	0.105643	0.171592	0.49848	1.45623041228095e-05	0.236968	0.814355	3.03377690576924e-05	0.280713
ENSG00000249593		novel transcript	lncRNA	NA	0.00478964	0.0956289	0.0778309	0.509977	0.0187205	0.675091	0.841709	0.0319628	0.111736	-0.00504492	0.130523	0.579707	0.377745	0.0530272	0.9999	0.779782	0.0810189	0.0802638	0.57518	-0.00424541	0.707458	0.982746	0.0628614	0.888923	0.991947	0.0906121	0.0858251	0.00390206	0.14407	0.00669065	0.307388	0.00348802	0.0140982	0.686655	0.00497476	0.157354	-0.00644243	0.113634	0.452285	0.44001	0.0483158	0.950773	0.818494	0.0732531	0.0832091	0.52968	0.0781067	0.184057	0.600497	0.0311075	0.999981	0.881009	0.0515715	0.0967697	-0.00290324	0.0899399	0.318463	0.547894	0.0413177	0.721442	0.933772	0.0619975	0.0880968	0.0179089	0.121667	0.911762	0.408883	0.0589152	0.999744	0.796408	0.0883262	0.0768938	-0.124899	0.115121	0.497519	0.434145	0.0501773	0.913692	0.810846	0.0750639	0.0820161	0.172755	0.121193	0.252971	0.450318	0.0497957	0.860258	0.852698	0.0760571	0.0832244	-0.0973403	0.110648	0.445743	0.453008	0.0480277	0.999906	0.82845	0.0745832	0.0833974	0.00210884	0.12216	0.987703	0.42023	0.0591684	0.999377	0.834881	0.0879202	0.0767557	-0.045231	0.109413	0.750984	0.471973	0.0570865	0.996984	0.878866	0.0852711	0.0779072	-0.0347816	0.114456	0.807819	0.445897	0.057939	0.994321	0.857029	0.0863771	0.0774313	0.149369	0.141597	0.514535	0.345853	0.0508215	0.782217	0.788444	0.0745271	0.0816124	-0.057051	0.110644	0.679934	0.464463	0.0628964	0.859825	0.849035	0.0884683	0.0756642	-0.000693565	-0.0103085	0.123851	0.121176	0.995097	0.941374	0.402891	0.426789	0.066796	0.0666696	0.998837	0.989717	0.789242	0.798848	0.0956672	0.0960741	0.0736836	0.0737462	0.0237745	0.128764	0.851445	0.391702	0.0659755	0.99979	0.807198	0.0973674	0.0740918	0.187388	0.136755	0.525494	0.359128	0.0578973	0.767958	0.778012	0.0823384	0.078368	-0.032066	0.118798	0.79945	0.4262	0.0652923	0.99987	0.80255	0.0971239	0.074435	0.290344	2.17047	17.3829	0.154907	0.131839	0.141239	0.313586	0.822331	0.488963	0.30321	0.386491	0.345799	0.046447	0.0656189	0.0563526	0.889799	0.999765	0.749524	0.691703	0.82484	0.790841	0.0710571	0.0968005	0.0811063	0.0854402	0.0742705	0.0792453	0.281796	0.17597	0.231293	0.251041	0.0398888	0.999172	0.732567	0.0631843	0.0902289	0.095843	0.128167	0.71584	0.387828	0.0637416	0.910719	0.797583	0.0918363	0.0752259	-0.0103085	0.121176	0.941374	0.426789	0.0666696	0.989717	0.798848	0.0960741	0.0737462	2.17047	0.131839	0.822331	0.386491	0.0656189	0.999765	0.82484	0.0968005	0.0742705	17.3829	0.141239	0.488963	0.345799	0.0563526	0.749524	0.790841	0.0811063	0.0792453	0.189868	0.142831	0.461096	0.340569	0.0550682	0.720705	0.772976	0.0785751	0.0799911	0.00356259	0.144721	0.0148553	0.309701	0.00619134	0.0283403	0.686443	0.00847536	0.142353
ENSG00000249709	ZNF564	zinc finger protein 564 [Source:HGNC Symbol;Acc:HGNC:31106]	protein_coding	163050	-0.000943183	-0.0491448	0.689495	0.699224	0.0420957	0.960216	0.919425	0.0641503	0.0875182	-0.00648214	-0.0428126	0.408114	0.735795	0.0347145	0.9999	0.937532	0.0563876	0.0934458	0.109684	0.0438651	0.931215	0.787681	0.0312319	0.978524	0.914182	0.0497787	0.110655	0.0019693	-0.0429279	0.117499	0.731193	0.0178432	0.172976	0.919338	0.0226706	0.113117	0.000562287	-0.0535652	0.939389	0.673224	0.0445233	0.995559	0.919649	0.0681542	0.0857727	0.0344477	-0.0570909	0.92053	0.660116	0.0444558	0.999981	0.906021	0.0700081	0.08582	-0.00262224	-0.0828685	0.295294	0.520105	0.0297986	0.705922	0.925703	0.0467493	0.0980628	-0.205165	-0.0548877	0.137775	0.660519	0.0196171	0.999744	0.915037	0.0343333	0.110384	0.404919	-0.033216	0.00921334	0.784872	0.00319978	0.749893	0.949302	0.00698414	0.159564	0.115413	0.108345	0.352481	0.412102	0.00939068	0.890646	0.839669	0.0180525	0.132602	0.0310164	-0.0507677	0.778186	0.689863	0.0433467	0.999906	0.927579	0.0682701	0.0866077	0.111852	-0.0252111	0.341153	0.8457	0.0319744	0.988904	0.972672	0.0518478	0.0959402	0.0996546	-0.0273825	0.416071	0.833624	0.0350096	0.996984	0.97488	0.056066	0.0931879	0.106395	-0.0323717	0.386593	0.801185	0.0338852	0.987465	0.968306	0.0545044	0.0941814	0.24255	-0.0218093	0.217527	0.864858	0.0254068	0.568647	0.975939	0.0410478	0.102815	0.0754168	-0.035379	0.526649	0.785514	0.0465073	0.774996	0.956628	0.0682103	0.0853991	0.0126951	0.0958231	-0.0525915	-0.0278484	0.896172	0.426829	0.679762	0.831247	0.0534172	0.042765	0.975735	0.867331	0.920493	0.959297	0.0788562	0.0655253	0.0809728	0.0880479	0.0700154	-0.0384311	0.521801	0.765801	0.0463477	0.99979	0.954717	0.0719473	0.0855081	0.315806	-0.0311354	0.212843	0.806795	0.0304501	0.5205	0.959484	0.0474103	0.0985463	-0.0220413	-0.0563406	0.839466	0.661149	0.0529586	0.99987	0.913772	0.081182	0.0812503	-0.255132	6.5426	0.935515	-0.0801339	-0.0288227	-0.0519221	0.304229	0.431493	0.965592	0.535694	0.825165	0.687846	0.0366039	0.0429626	0.0537089	0.885262	0.999765	0.988541	0.842471	0.968888	0.936299	0.0578709	0.0673356	0.0778289	0.0929	0.0879029	0.0807974	-0.0465074	-0.0614563	0.819496	0.643631	0.052749	0.999172	0.92706	0.0803909	0.0813778	0.163552	-0.0455175	0.470591	0.72083	0.0445276	0.800623	0.937689	0.0674561	0.0867754	0.0958231	-0.0278484	0.426829	0.831247	0.042765	0.867331	0.959297	0.0655253	0.0880479	6.5426	-0.0288227	0.431493	0.825165	0.0429626	0.999765	0.968888	0.0673356	0.0879029	0.935515	-0.0519221	0.965592	0.687846	0.0537089	0.988541	0.936299	0.0778289	0.0807974	0.272669	-0.0256219	0.218067	0.841404	0.0308492	0.511512	0.969071	0.047785	0.09815	0.00232465	-0.0391831	0.0671046	0.752614	0.0125896	0.106189	0.926707	0.0163876	0.123
ENSG00000278926		novel transcript	TEC	NA	-0.00209844	-0.140919	0.44368	0.34024	7.31147208781731e-05	0.915188	0.743283	0.000239941	0.247405	0.00325665	-0.158055	0.721067	0.286902	8.94101119369569e-05	0.9999	0.720579	0.000297643	0.243099	2.42475	-0.362115	0.0987521	0.0551836	2.27563113668759e-05	0.472656	0.287873	9.07548043510101e-05	0.306151	0.00119631	-0.145418	0.415748	0.323257	7.07306854658923e-05	0.49957	0.699557	0.000132483	0.248111	-0.0148285	-0.170668	0.0815198	0.240428	2.48143424738931e-05	0.858732	0.672116	9.14106249135657e-05	0.269942	0.386829	-0.184076	0.333599	0.221607	6.27509469087955e-05	0.999981	0.638011	0.000217273	0.250653	0.000100116	-0.151211	0.972662	0.316674	9.448787541459e-05	0.995334	0.856666	0.000287709	0.241911	-0.0203705	-0.152366	0.899769	0.301957	9.38829568791572e-05	0.999744	0.72518	0.000309131	0.242049	-0.267087	-0.166185	0.14509	0.255335	3.71622730578008e-05	0.83146	0.684954	0.000132465	0.261632	0.228961	-0.110513	0.129849	0.489861	4.06696809724297e-05	0.783624	0.867697	0.000145067	0.262469	0.0757187	-0.143774	0.553662	0.331156	8.10820953575793e-05	0.999906	0.756149	0.000271833	0.245196	0.293646	-0.076037	0.0295421	0.60523	1.16198095326968e-05	0.988904	0.910569	4.67262769882663e-05	0.28521	0.289227	-0.0742926	0.0400065	0.616315	1.46490250711281e-05	0.996984	0.927594	5.74420685318302e-05	0.280594	0.296395	-0.091323	0.0357921	0.532136	1.34605479232961e-05	0.987465	0.893448	5.32737607175382e-05	0.282285	0.431148	-0.0946174	0.0576242	0.520272	1.92560937647565e-05	0.390784	0.880422	7.04240265195155e-05	0.275095	0.195894	-0.107853	0.155161	0.47166	4.48532092075893e-05	0.464291	0.852394	0.00015199	0.26041	0.124412	0.0717741	-0.150649	-0.134519	0.269589	0.609154	0.306872	0.378216	6.38580258055616e-05	9.71645067268938e-05	0.737322	0.917331	0.725213	0.768795	0.000214884	0.000315925	0.252912	0.24386	0.279652	-0.0956323	0.0256099	0.51224	1.20210805714267e-05	0.99979	0.86704	4.892617417236e-05	0.287451	0.463725	-0.121356	0.114603	0.410488	3.64591197352664e-05	0.405659	0.813911	0.000125632	0.264758	0.0864691	-0.139585	0.493733	0.350071	8.87533033667932e-05	0.99987	0.755684	0.000296834	0.245826	-0.0476348	1.26733	4.35284	-0.158344	-0.148596	-0.148901	0.869387	0.895936	0.862943	0.29677	0.33055	0.322883	0.000107641	0.000108109	0.000107512	0.985706	0.999765	0.946114	0.686823	0.796059	0.774545	0.000345189	0.000350415	0.000332375	0.241628	0.241533	0.241654	0.294873	-0.0987297	0.211225	0.519015	5.48845662302378e-05	0.999172	0.886223	0.000191342	0.256139	0.352874	-0.137416	0.178879	0.350741	4.92913858174316e-05	0.646495	0.771443	0.000168899	0.258417	0.0717741	-0.134519	0.609154	0.378216	9.71645067268938e-05	0.917331	0.768795	0.000315925	0.24386	1.26733	-0.148596	0.895936	0.33055	0.000108109	0.999765	0.796059	0.000350415	0.241533	4.35284	-0.148901	0.862943	0.322883	0.000107512	0.946114	0.774545	0.000332375	0.241654	0.460161	-0.107289	0.072298	0.467056	2.62568378215019e-05	0.335991	0.847927	9.33367106977908e-05	0.271574	0.0011678	-0.144729	0.432525	0.325921	7.21813859325038e-05	0.515502	0.699944	0.00013439	0.247679
ENSG00000275703		novel transcript	lncRNA	NA	0.0004267	-0.00849604	0.849066	0.943931	0.861903	0.984556	0.98888	0.8743	-0.0450509	0.00341892	-0.0122198	0.646326	0.919411	0.843499	0.9999	0.984524	0.862612	-0.0427901	0.357346	-0.0117841	0.787851	0.944776	0.879521	0.923495	0.976309	0.888402	-0.0545364	-0.000972244	-0.0117767	0.418242	0.921775	0.793238	0.502131	0.983092	0.799618	-0.0370457	-0.0072924	-0.0152127	0.297331	0.898889	0.741208	0.928136	0.976263	0.767357	-0.0315099	-0.286971	0.0173893	0.380238	0.887219	0.779648	0.999981	0.975403	0.808481	-0.0355694	-0.00279847	-0.0367107	0.239004	0.763449	0.703768	0.655167	0.974806	0.733376	-0.0276688	0.0746121	-0.00595351	0.571956	0.960423	0.831604	0.999744	0.991045	0.849696	-0.041381	0.0142506	-0.00544055	0.924688	0.963977	0.864706	0.989309	0.992896	0.877143	-0.0454052	0.209293	0.0399921	0.08959	0.758606	0.524524	0.743257	0.952171	0.570567	-0.00957581	0.0935994	0.00436225	0.369529	0.971047	0.775421	0.999906	0.995853	0.803217	-0.0351152	-0.000480992	-0.00630614	0.99657	0.959334	0.865617	0.999829	0.992602	0.880084	-0.045521	-0.0155288	-0.0103697	0.894026	0.933486	0.863803	0.996987	0.992811	0.879443	-0.0452908	0.198159	0.0345882	0.0872767	0.77394	0.51271	0.987465	0.961903	0.558944	-0.00822886	-0.0916699	-0.0184463	0.624889	0.880434	0.840415	0.841899	0.979799	0.852876	-0.0424211	-0.0342928	-0.0130591	0.762023	0.915914	0.853669	0.898789	0.984883	0.863925	-0.0445597	0.0265148	-0.0406086	-0.00455694	-0.01571	0.774086	0.723336	0.969931	0.899585	0.854649	0.85011	0.939618	0.947429	0.993569	0.976473	0.865717	0.862043	-0.0446821	-0.0441181	0.0407763	0.00328991	0.694702	0.978609	0.847045	0.99979	0.995716	0.863353	-0.043741	-0.358458	-0.029767	0.135701	0.804731	0.594853	0.432042	0.958994	0.624603	-0.0168904	0.0103106	-0.00348207	0.920531	0.977235	0.862192	0.99987	0.996058	0.877759	-0.0456343	-0.0102977	2.85279	-6.56384	-0.00621259	0.00536814	-0.0116716	0.965289	0.718405	0.749899	0.959898	0.965548	0.924156	0.863022	0.849609	0.852623	0.996681	0.999765	0.89817	0.989363	0.994639	0.987159	0.875947	0.867794	0.864085	-0.0457404	-0.0440563	-0.0444295	0.0235868	-0.000750459	0.903027	0.995252	0.861687	0.999172	0.999956	0.876345	-0.04557	-0.199308	-0.0140558	0.354053	0.907275	0.766085	0.741611	0.982136	0.785645	-0.0345284	-0.0406086	-0.01571	0.723336	0.899585	0.85011	0.947429	0.976473	0.862043	-0.0441181	2.85279	0.00536814	0.718405	0.965548	0.849609	0.999765	0.994639	0.867794	-0.0440563	-6.56384	-0.0116716	0.749899	0.924156	0.852623	0.89817	0.987159	0.864085	-0.0444295	-0.210852	-0.0261723	0.316723	0.830151	0.74857	0.60412	0.966321	0.766398	-0.0326622	-0.000383829	-0.00867085	0.752588	0.942589	0.855334	0.807007	0.986095	0.859963	-0.0442315
ENSG00000200502	Y_RNA	Y RNA [Source:RFAM;Acc:RF00019]	misc_RNA	NA	-0.000624423	0.0217198	0.783738	0.859357	0.0879417	0.972237	0.966544	0.120981	0.0636775	0.00275481	0.0134667	0.71568	0.912558	0.0862241	0.9999	0.982733	0.122825	0.0643443	1.09562	-0.0953634	0.417927	0.5817	0.201632	0.733203	0.813551	0.245719	0.0388554	0.00320747	0.036792	0.0072504	0.752939	0.00602314	0.0151336	0.927212	0.0082767	0.143086	-0.0097778	0.00622274	0.167459	0.958944	0.0460405	0.894855	0.992352	0.0701874	0.0847245	0.00750561	0.0177158	0.982002	0.887323	0.0902288	0.999981	0.975403	0.128688	0.0628069	0.0042355	0.0645389	0.0774864	0.598422	0.0294723	0.430893	0.945121	0.0462897	0.0983932	-0.474363	0.0168846	0.000226361	0.880304	0.000424898	0.999744	0.972988	0.00119175	0.208454	0.0404297	0.0204336	0.791539	0.867218	0.0881069	0.97	0.968867	0.121715	0.063614	0.0622275	0.0227701	0.621771	0.865289	0.0935547	0.95999	0.98127	0.130884	0.0623092	-0.0156938	0.0165645	0.882425	0.892502	0.0895703	0.999906	0.97686	0.127217	0.0630556	0.149021	0.0570363	0.186961	0.646186	0.0488596	0.988904	0.922741	0.074436	0.0828565	0.0498349	0.0317739	0.673426	0.800891	0.0848989	0.996984	0.970096	0.120058	0.0648666	0.145813	0.0483319	0.217033	0.695082	0.0528422	0.987465	0.94204	0.0798776	0.080375	0.349551	0.0651009	0.0635399	0.593919	0.0260866	0.39629	0.90774	0.0419831	0.102033	0.0947812	0.0428251	0.407332	0.731372	0.0849597	0.696667	0.940653	0.11468	0.0656145	0.0599802	-0.0089297	0.0221141	0.0185287	0.520692	0.938709	0.856277	0.883172	0.0933416	0.107145	0.851287	0.989506	0.967402	0.972232	0.127424	0.143926	0.062388	0.0575803	0.190189	0.0600457	0.0676911	0.622033	0.0328152	0.99979	0.911086	0.0536038	0.0962637	0.543875	0.058268	0.0240062	0.626514	0.0168925	0.28149	0.907179	0.0286021	0.116006	0.0621056	0.0306749	0.552211	0.80345	0.0952453	0.99987	0.955009	0.134096	0.0616901	0.0367983	-0.0024856	6.90893	0.0247935	0.0208502	0.0277642	0.877866	0.999752	0.74022	0.842816	0.868451	0.822948	0.106509	0.107359	0.103451	0.986157	0.999916	0.892916	0.958631	0.9776	0.967124	0.144913	0.147732	0.13702	0.0577901	0.0575102	0.0588126	0.285737	0.0736918	0.142016	0.558812	0.0505787	0.999172	0.899513	0.0774634	0.0827255	0.295633	0.0341261	0.173003	0.778602	0.056316	0.643609	0.956605	0.082509	0.0792663	-0.0089297	0.0185287	0.938709	0.883172	0.107145	0.989506	0.972232	0.143926	0.0575803	-0.0024856	0.0208502	0.999752	0.868451	0.107359	0.999916	0.9776	0.147732	0.0575102	6.90893	0.0277642	0.74022	0.822948	0.103451	0.892916	0.967124	0.13702	0.0588126	0.450481	0.0658548	0.0325634	0.585744	0.0206572	0.276485	0.895272	0.0339302	0.110142	0.0036958	0.0423044	0.00208116	0.713742	0.00239804	0.00492612	0.912339	0.00349567	0.166875
ENSG00000183549	ACSM5	acyl-CoA synthetase medium chain family member 5 [Source:HGNC Symbol;Acc:HGNC:26060]	protein_coding	54988	0.000429897	0.00308546	0.881734	0.984189	0.946591	0.987584	0.99711	0.950932	-0.0578913	0.0174379	-0.0253819	0.0666697	0.867934	0.576992	0.9999	0.971182	0.622596	-0.0148855	-0.742604	0.0368844	0.641647	0.856752	0.625015	0.858871	0.944406	0.654919	-0.0225998	-0.00532334	-0.0252193	0.0003585	0.860391	0.0312225	0.00104452	0.963729	0.0381543	0.0966584	0.00858235	0.0160467	0.341508	0.917259	0.872113	0.930309	0.980722	0.885304	-0.0463559	0.0821728	-0.0013317	0.845768	0.993306	0.945536	0.999981	0.999187	0.953215	-0.057685	0.00107467	0.0171417	0.726717	0.913824	0.939696	0.922772	0.994751	0.946108	-0.0565778	0.0319548	0.00551515	0.851147	0.971596	0.945713	0.999744	0.99325	0.950923	-0.0577194	0.0210612	0.00651228	0.913672	0.966539	0.947281	0.986799	0.993715	0.952224	-0.0580278	-0.108922	-0.040787	0.495904	0.810509	0.916002	0.929834	0.965772	0.925118	-0.0532089	-0.110425	-0.00702112	0.411567	0.963874	0.894335	0.999906	0.995156	0.90733	-0.0493561	-0.2166	-0.0508381	0.130281	0.746372	0.71209	0.988904	0.949994	0.74126	-0.0285159	-0.153324	-0.0359373	0.305903	0.82132	0.857436	0.996984	0.973186	0.873987	-0.0444921	-0.117566	-0.0187706	0.434461	0.905077	0.900131	0.987465	0.985068	0.910414	-0.0501829	-0.38154	-0.0456309	0.111766	0.769671	0.681892	0.461262	0.953856	0.707497	-0.0254552	-0.374571	-0.082509	0.00876772	0.589492	0.23076	0.255107	0.900904	0.271376	0.0286833	-0.248924	0.221192	-0.000908432	0.0620275	0.0340398	0.132069	0.995218	0.695365	0.444496	0.715349	0.651655	0.790383	0.998436	0.918937	0.486465	0.739783	-0.000792078	-0.0291914	-0.135513	-0.0236219	0.310259	0.880633	0.859948	0.99979	0.977968	0.875003	-0.0453489	-0.469564	-0.0279984	0.129373	0.85676	0.711341	0.423494	0.970826	0.731801	-0.0287773	-0.240242	-0.0336706	0.0684238	0.827016	0.58284	0.99987	0.960016	0.627669	-0.0156576	-0.353364	-3.95679	-33.6125	-0.0334799	-0.0102362	-0.0292937	0.244661	0.697999	0.203218	0.83212	0.949047	0.851564	0.824947	0.93808	0.794453	0.874186	0.999765	0.520615	0.954889	0.991557	0.970298	0.842398	0.945487	0.810701	-0.041098	-0.0569709	-0.0376262	-0.438081	-0.0767017	0.076252	0.630616	0.604982	0.999172	0.923823	0.645335	-0.0179264	-0.202696	-0.00479711	0.465122	0.975447	0.9075	0.799435	0.995739	0.914334	-0.0518915	0.221192	0.0620275	0.132069	0.695365	0.715349	0.790383	0.918937	0.739783	-0.0291914	-3.95679	-0.0102362	0.697999	0.949047	0.93808	0.999765	0.991557	0.945487	-0.0569709	-33.6125	-0.0292937	0.203218	0.851564	0.794453	0.520615	0.970298	0.810701	-0.0376262	-0.423749	-0.0380264	0.11685	0.807231	0.691336	0.397187	0.96038	0.712782	-0.0267215	-0.0052239	-0.0284662	0.000556413	0.843508	0.0422492	0.00151707	0.957856	0.0505339	0.0874052
ENSG00000228261	ITPRIP-AS1	ITPRIP antisense RNA 1 [Source:HGNC Symbol;Acc:HGNC:54100]	lncRNA	NA	-0.0039146	0.093019	0.148807	0.522168	0.611531	0.765773	0.848078	0.645557	-0.0183817	0.00883382	0.0561798	0.328828	0.701118	0.753472	0.9999	0.927188	0.783016	-0.0327892	2.33835	-0.149778	0.131212	0.447797	0.630177	0.504215	0.732496	0.659796	-0.0231991	-0.00430725	0.0469933	0.00248848	0.734378	0.0792548	0.00586025	0.920733	0.0910734	0.0671736	-0.00617504	0.0641348	0.469145	0.661097	0.804719	0.95372	0.914105	0.824777	-0.0383144	0.240349	0.0520412	0.54644	0.728014	0.823002	0.999981	0.930066	0.846603	-0.0403834	0.000906862	0.0816757	0.754827	0.585445	0.85207	0.932516	0.942829	0.867836	-0.0438296	0.0118842	0.0718187	0.941092	0.623747	0.861689	0.999744	0.900382	0.876057	-0.045024	0.176637	0.0809631	0.334266	0.578957	0.756064	0.874172	0.883155	0.778476	-0.0330613	-0.14826	-0.0196616	0.322655	0.901674	0.77228	0.88172	0.987021	0.797462	-0.0351962	-0.0523596	0.0658844	0.680589	0.653877	0.84439	0.999906	0.916997	0.862738	-0.0428971	-0.198815	0.0201458	0.141551	0.892099	0.601931	0.988904	0.982181	0.641521	-0.0174135	-0.114106	0.0410056	0.42031	0.785473	0.790054	0.996984	0.965985	0.813998	-0.0366975	-0.0379862	0.0639671	0.789493	0.66816	0.854836	0.994321	0.934293	0.870039	-0.04417	-0.0453877	0.0657097	0.842425	0.660297	0.858158	0.940908	0.927092	0.869052	-0.0445819	-0.241866	0.0130455	0.0757999	0.929452	0.485792	0.364141	0.986811	0.521671	-0.00540526	-0.126888	0.0483306	0.0664443	0.0817125	0.256238	0.72866	0.648599	0.589241	0.715943	0.85314	0.729315	0.948733	0.908416	0.876268	0.740402	0.86482	-0.0292528	-0.0444938	-0.0274152	0.0634502	0.82805	0.670645	0.860788	0.99979	0.927162	0.875473	-0.0454555	-0.274002	0.0502524	0.349747	0.733335	0.767069	0.644139	0.942892	0.783411	-0.0346343	-0.136483	0.0475279	0.275082	0.746706	0.728142	0.99987	0.940116	0.759689	-0.030519	-0.339665	-11.3866	-63.7036	0.0327844	0.0272699	0.00543256	0.235168	0.234094	0.00929538	0.825565	0.85549	0.96965	0.700837	0.700021	0.176557	0.873447	0.999765	0.285398	0.952689	0.975151	0.994136	0.730359	0.733554	0.217364	-0.0276959	-0.027612	0.0392537	-0.210538	0.0301704	0.36934	0.84309	0.775324	0.999172	0.973423	0.799771	-0.035526	-0.147417	0.0624833	0.573126	0.671081	0.831823	0.851769	0.922774	0.846258	-0.0419071	0.0483306	0.0817125	0.72866	0.589241	0.85314	0.948733	0.876268	0.86482	-0.0444938	-11.3866	0.0272699	0.234094	0.85549	0.700021	0.999765	0.975151	0.733554	-0.027612	-63.7036	0.00543256	0.00929538	0.96965	0.176557	0.285398	0.994136	0.217364	0.0392537	-0.155353	0.0535816	0.544387	0.7188	0.826265	0.776906	0.93982	0.837903	-0.0412521	-0.00405046	0.0455099	0.00512026	0.744594	0.123702	0.0109895	0.924443	0.137988	0.0518409
ENSG00000258643	BCL2L2-PABPN1	BCL2L2-PABPN1 readthrough [Source:HGNC Symbol;Acc:HGNC:42959]	protein_coding	100529063	-0.00227331	-0.0880014	0.351213	0.502472	0.0428907	0.889964	0.838814	0.0651708	0.0869369	-0.00262208	-0.0957028	0.746973	0.468431	0.0565339	0.9999	0.834076	0.0856572	0.0782191	1.65057	-0.219202	0.249598	0.232953	0.184177	0.611246	0.551722	0.227661	0.042861	0.000762627	-0.0959449	0.560751	0.46475	0.0519792	0.637122	0.795366	0.0614407	0.0808982	-0.000149585	-0.100519	0.984411	0.445193	0.058665	0.998906	0.821014	0.0865479	0.0770308	0.494696	-0.140966	0.163859	0.289869	0.0288975	0.999981	0.70623	0.0484394	0.0989833	0.000798482	-0.091623	0.758939	0.4949	0.0567346	0.934362	0.920441	0.0816844	0.0781055	-0.206005	-0.100963	0.150195	0.436149	0.0275039	0.999744	0.814274	0.0458944	0.10046	-0.080744	-0.104531	0.623035	0.426394	0.0538178	0.938978	0.806851	0.0796622	0.0797926	0.141171	-0.0786638	0.296309	0.583771	0.041621	0.873567	0.904177	0.0651151	0.0888991	-0.0971896	-0.111282	0.392934	0.397083	0.0451204	0.999906	0.797038	0.0707175	0.0853564	0.0147982	-0.0964906	0.903446	0.474963	0.0583661	0.996518	0.859058	0.0869205	0.0771951	-0.110387	-0.130108	0.384077	0.336044	0.0446672	0.996984	0.810538	0.0690952	0.0856719	0.0558269	-0.0888481	0.661339	0.506372	0.0547856	0.987465	0.880385	0.0822891	0.079224	-0.010137	-0.10169	0.960483	0.448425	0.0586217	0.988045	0.847625	0.0841974	0.0770546	0.162386	-0.0582372	0.182313	0.659945	0.0300071	0.493779	0.922389	0.0468152	0.0989916	0.0641322	-0.141393	-0.0945291	-0.132773	0.520254	0.252389	0.469238	0.321694	0.0495455	0.0357092	0.851043	0.811611	0.827564	0.728151	0.0740017	0.0562384	0.0833852	0.0936649	0.144076	-0.0661854	0.197385	0.614697	0.0313451	0.99979	0.907992	0.0515383	0.0976642	0.09094	-0.0896158	0.727937	0.497346	0.0550392	0.882808	0.853413	0.0788614	0.0800081	-0.0212071	-0.0992225	0.849424	0.452633	0.0567382	0.99987	0.816993	0.0861801	0.0790243	-0.283305	0.62704	-9.05786	-0.12616	-0.0935673	-0.104923	0.266175	0.941571	0.683975	0.342458	0.487115	0.429221	0.0366932	0.0573633	0.0541649	0.875577	0.999765	0.866482	0.72518	0.875276	0.841694	0.0579944	0.0862044	0.0784078	0.0928246	0.0786689	0.0805249	0.0878921	-0.0796196	0.674313	0.55919	0.0539533	0.999172	0.899513	0.0819561	0.0806511	0.15095	-0.0890968	0.51669	0.496375	0.0494185	0.824539	0.853661	0.0737437	0.0834672	-0.141393	-0.132773	0.252389	0.321694	0.0357092	0.811611	0.728151	0.0562384	0.0936649	0.62704	-0.0935673	0.941571	0.487115	0.0573633	0.999765	0.875276	0.0862044	0.0786689	-9.05786	-0.104923	0.683975	0.429221	0.0541649	0.866482	0.841694	0.0784078	0.0805249	0.124623	-0.083423	0.584895	0.529307	0.0516429	0.802484	0.874019	0.0743792	0.0820584	0.00101487	-0.0937512	0.443959	0.47453	0.0475363	0.526983	0.800389	0.0564132	0.083721
ENSG00000112212	TSPO2	translocator protein 2 [Source:HGNC Symbol;Acc:HGNC:21256]	protein_coding	222642	-0.00269727	0.132585	0.270225	0.31421	2.85210986835141e-05	0.852013	0.725255	0.000103382	0.267093	-0.000873214	0.119495	0.914826	0.368074	4.85772304431115e-05	0.9999	0.775744	0.000170957	0.256047	-0.757249	0.173274	0.593803	0.341992	0.000116075	0.831789	0.653997	0.000385361	0.268413	-0.00147644	0.109455	0.260747	0.403837	2.79056113413336e-05	0.339685	0.758498	5.58488023824343e-05	0.26754	-0.00557832	0.111044	0.467402	0.399674	3.86700260851406e-05	0.953127	0.793779	0.000135769	0.260807	0.214575	0.100328	0.549608	0.456849	4.16882859563768e-05	0.999981	0.819272	0.000149986	0.259243	-0.000175171	0.116041	0.946569	0.39005	4.87262576230187e-05	0.987982	0.889506	0.00015811	0.255983	-0.173653	0.117422	0.228058	0.369304	2.56699213642914e-05	0.999744	0.777296	9.60417881505927e-05	0.26925	0.071624	0.121675	0.66422	0.35708	4.49290854688029e-05	0.947256	0.765917	0.000156661	0.257681	0.0148778	0.143369	0.912938	0.323914	5.26072596063873e-05	0.991692	0.78735	0.000182607	0.257038	-0.245708	0.0902745	0.0294513	0.482814	5.89744248694471e-06	0.999906	0.841608	2.55416711872131e-05	0.298495	-0.178514	0.0715881	0.142428	0.592511	1.88139235058803e-05	0.988904	0.905456	7.23019010829971e-05	0.275564	-0.0963416	0.0919668	0.449666	0.498224	3.79354700716735e-05	0.996984	0.889717	0.000134874	0.261205	0.0773514	0.133867	0.545383	0.319116	4.15479859548667e-05	0.987465	0.784258	0.00014729	0.259313	0.0839231	0.129181	0.682798	0.337659	4.53562549535973e-05	0.87095	0.78339	0.000153046	0.257483	-0.238648	0.0645298	0.0513149	0.625699	1.0175453941327e-05	0.327804	0.91222	4.02231155764027e-05	0.290778	-0.201204	0.244782	0.115628	0.183722	0.0438037	0.0484144	0.371211	0.169703	9.03030990307432e-06	9.73980764145426e-06	0.654792	0.762642	0.772813	0.587117	3.70508041497465e-05	3.99933763149985e-05	0.293148	0.291648	-0.0722994	0.104941	0.524382	0.434504	4.60426712329998e-05	0.99979	0.828013	0.000163895	0.259858	-0.278587	0.100676	0.290864	0.44859	3.36329194561101e-05	0.596757	0.83406	0.000116744	0.266441	-0.182325	0.0910213	0.103955	0.488837	1.7050343325316e-05	0.99987	0.837029	6.75198788021553e-05	0.280407	0.194023	10.5333	19.811	0.140581	0.158531	0.139637	0.45277	0.221623	0.378145	0.298256	0.241614	0.297423	4.29319296394115e-05	2.84410236272281e-05	3.9074848149179e-05	0.912018	0.999765	0.668114	0.687287	0.724865	0.757891	0.000150631	0.000105725	0.000134334	0.261331	0.269923	0.263308	-0.0346166	0.113437	0.87016	0.411916	5.44055589755106e-05	0.999172	0.837038	0.000189986	0.256325	-0.168591	0.112272	0.474124	0.397166	4.39168311771947e-05	0.801663	0.801937	0.000152238	0.260854	0.244782	0.183722	0.0484144	0.169703	9.73980764145426e-06	0.762642	0.587117	3.99933763149985e-05	0.291648	10.5333	0.158531	0.221623	0.241614	2.84410236272281e-05	0.999765	0.724865	0.000105725	0.269923	19.811	0.139637	0.378145	0.297423	3.9074848149179e-05	0.668114	0.757891	0.000134334	0.263308	-0.109761	0.108874	0.634612	0.417866	4.98345783777069e-05	0.832967	0.821822	0.000165982	0.258186	-0.00124414	0.109882	0.349639	0.40338	3.31716583314055e-05	0.431215	0.758081	6.50919101427165e-05	0.263983
ENSG00000267638		novel transcript, antisense to HDAC5	lncRNA	105371789	-0.000141703	0.00792624	0.959776	0.958246	4.9727582361888e-07	0.996577	0.99213	2.59176372400161e-06	0.344321	-0.00900395	0.0230606	0.333721	0.878348	3.24116409287304e-07	0.9999	0.974506	1.79541161119053e-06	0.351867	3.04623	-0.177376	0.0517546	0.371606	1.0528871205829e-06	0.414372	0.67586	5.72865309384098e-06	0.370666	0.00326829	0.0259672	0.0278074	0.859237	5.32837348586058e-08	0.0496533	0.963164	1.70951640318913e-07	0.382559	0.00702093	0.0158528	0.423894	0.916069	3.71180842884575e-07	0.943744	0.98054	1.99968633274378e-06	0.349488	0.26383	-0.0145124	0.52015	0.924905	4.11772528372756e-07	0.999981	0.983301	2.25337696615559e-06	0.34766	-0.00115762	-0.00547136	0.698574	0.971654	4.6475307864684e-07	0.912461	0.998629	2.36943213779127e-06	0.34552	-0.0805577	0.00691166	0.626342	0.963347	4.46541084434647e-07	0.999744	0.991736	2.38959202745557e-06	0.346228	-0.181825	-0.00229278	0.334358	0.987811	3.24483458312183e-07	0.874172	0.996909	1.7785044345741e-06	0.351847	-0.117247	0.00837792	0.450581	0.959551	4.37226433727792e-07	0.92153	0.993781	2.35002148802388e-06	0.349982	-0.0691238	-0.000628909	0.597474	0.996679	4.38060210819787e-07	0.999906	0.998973	2.36304919531151e-06	0.346567	-0.096429	-0.0178872	0.490879	0.907839	4.00394781997979e-07	0.988904	0.983723	2.1643579720057e-06	0.348154	-0.0553474	-0.0077709	0.704632	0.960158	4.66090436183553e-07	0.996984	0.996133	2.47195452848203e-06	0.345469	0.200538	0.0484163	0.168608	0.749866	2.08216605983365e-07	0.987465	0.955089	1.18397231595788e-06	0.359557	0.0496852	0.0138052	0.832599	0.928494	4.87756227392791e-07	0.937699	0.987678	2.48062969130638e-06	0.344664	-0.0490087	-0.00321321	0.729849	0.98346	6.49175615052469e-07	0.884302	0.995719	3.28471494328348e-06	0.342899	0.0915878	-0.180305	0.0100608	-0.0389127	0.428114	0.207719	0.946878	0.801317	5.14136861292126e-07	3.30876486294801e-07	0.810937	0.804469	0.986863	0.951193	2.72468964239531e-06	1.83481241307293e-06	0.34709	0.354921	0.139844	0.0369582	0.281321	0.808931	4.02569514778428e-07	0.99979	0.963704	2.21407912357388e-06	0.35145	-0.0496593	0.00472908	0.869905	0.975339	6.77249730922896e-07	0.951047	0.993869	3.39784371873204e-06	0.342134	0.0354749	0.0137514	0.784141	0.928329	6.62458225857854e-07	0.99987	0.984625	3.52058897757306e-06	0.342533	0.204959	-8.03811	3.55842	0.0300575	-0.0213834	0.0117011	0.488869	0.416797	0.890362	0.845659	0.890456	0.939332	5.50485107726784e-07	5.06783976070354e-07	6.79680223754214e-07	0.921915	0.999765	0.957007	0.959263	0.981484	0.988925	2.90916767878168e-06	2.71826434805872e-06	3.40183467294447e-06	0.345865	0.347347	0.342069	0.236608	0.0518934	0.328049	0.741288	4.42142369762307e-07	0.999172	0.951289	2.41195966053344e-06	0.349783	-0.237984	-0.00253505	0.377403	0.986634	4.79670085111991e-07	0.756479	0.998418	2.52722608023299e-06	0.34833	-0.180305	-0.0389127	0.207719	0.801317	3.30876486294801e-07	0.804469	0.951193	1.83481241307293e-06	0.354921	-8.03811	-0.0213834	0.416797	0.890456	5.06783976070354e-07	0.999765	0.981484	2.71826434805872e-06	0.347347	3.55842	0.0117011	0.890362	0.939332	6.79680223754214e-07	0.957007	0.988925	3.40183467294447e-06	0.342069	-0.0602338	0.00212838	0.820019	0.98896	6.69557141112873e-07	0.926642	0.997433	3.34072083405143e-06	0.342341	0.00305091	0.0269466	0.0429039	0.854722	7.51450521039031e-08	0.0719711	0.962041	2.30023238792674e-07	0.376852
ENSG00000262503		Spi-C transcription factor (Spi-1/PU.1 related) (SPIC) pseudogene	processed_pseudogene	NA	-0.00124846	0.0376412	0.615246	0.778423	2.64332142181909e-12	0.947914	0.94696	3.21056307661226e-11	0.524012	-0.00762473	0.0443354	0.355	0.739634	1.97901746720889e-12	0.9999	0.938557	2.4729992446095e-11	0.527564	1.58106	-0.0898801	0.275486	0.627359	4.62836553224499e-11	0.633614	0.838225	5.52482921766433e-10	0.537046	-0.000779307	0.0263832	0.558754	0.843019	2.53247196719846e-12	0.635269	0.95831	1.83017060609695e-11	0.52454	-0.0114166	0.0167291	0.139755	0.89902	1.04687794219876e-12	0.882939	0.976355	1.33627867885812e-11	0.535277	0.249598	0.0103674	0.491598	0.939314	2.37794908850803e-12	0.999981	0.98692	2.96083834443435e-11	0.525314	0.000965933	0.041406	0.714978	0.761272	2.79900530632015e-12	0.918488	0.974262	3.3334919521063e-11	0.523307	0.268195	0.0316868	0.0642899	0.808142	5.75809547109402e-13	0.999744	0.956167	7.65025123701035e-12	0.542394	0.107711	0.0364666	0.518729	0.784324	2.44345044817441e-12	0.915285	0.949302	2.99225603441535e-11	0.52498	0.155122	0.0724958	0.258738	0.61899	2.34192665937296e-12	0.860721	0.916992	2.89347542012552e-11	0.529797	-0.135229	0.0156355	0.2414	0.906262	1.54390260911888e-12	0.999906	0.980311	1.95868522471508e-11	0.530588	-0.155201	-0.00944089	0.208579	0.944564	1.39647501137307e-12	0.988904	0.989851	1.76519192506854e-11	0.531804	-0.256277	-0.0382551	0.0446639	0.775896	4.29621241391355e-13	0.996984	0.964556	5.76690293444421e-12	0.545838	-0.213171	-0.0129896	0.0972479	0.922556	7.96057660700633e-13	0.987465	0.988974	1.0377679002843e-11	0.538553	-0.502275	-0.0363341	0.0138849	0.781756	1.62115016067527e-13	0.330557	0.956732	2.2591862185539e-12	0.5571	-0.147166	0.00151279	0.234624	0.991038	1.47311429868274e-12	0.547447	0.997734	1.85194054975185e-11	0.53547	-0.108935	-0.0101449	0.03334	0.0329713	0.281167	0.935826	0.800392	0.809563	1.66212366531715e-12	2.89446438662435e-12	0.742288	0.988762	0.952803	0.953851	2.09335018042304e-11	3.5466564209721e-11	0.534	0.527181	-0.109199	0.0131196	0.33726	0.92205	1.86584510279843e-12	0.99979	0.985286	2.36856456429678e-11	0.532587	-0.44623	0.00492648	0.0900694	0.970146	7.29663928831098e-13	0.373313	0.993162	9.60847322991128e-12	0.543925	-0.144101	0.0128442	0.201818	0.922851	1.32746426120801e-12	0.99987	0.983548	1.71335120463362e-11	0.536733	-0.336832	-6.27799	-17.3655	-0.000392596	0.0125567	0.0182637	0.192451	0.469295	0.441721	0.997666	0.926503	0.891749	1.28378453130536e-12	2.25805166382866e-12	2.18531727462239e-12	0.862626	0.999765	0.715973	0.999469	0.986784	0.981602	1.65287258405564e-11	2.82847820094034e-11	2.67929942344098e-11	0.537139	0.530246	0.530649	-0.104096	0.0163718	0.624077	0.905752	2.58729505296276e-12	0.999172	0.987128	3.21572645591058e-11	0.528568	-0.245957	0.0245814	0.29724	0.85262	1.72303903267249e-12	0.714115	0.969235	2.16744559333639e-11	0.53356	-0.0101449	0.0329713	0.935826	0.809563	2.89446438662435e-12	0.988762	0.953851	3.5466564209721e-11	0.527181	-6.27799	0.0125567	0.469295	0.926503	2.25805166382866e-12	0.999765	0.986784	2.82847820094034e-11	0.530246	-17.3655	0.0182637	0.441721	0.891749	2.18531727462239e-12	0.715973	0.981602	2.67929942344098e-11	0.530649	-0.369018	-0.00123983	0.108762	0.992541	8.43417020614148e-13	0.386942	0.998462	1.08926967913706e-11	0.542195	-0.00136343	0.0220247	0.311087	0.8682	1.82337999183448e-12	0.391394	0.966719	1.30234274322376e-11	0.528564
ENSG00000226800	CACTIN-AS1	CACTIN antisense RNA 1 [Source:HGNC Symbol;Acc:HGNC:31391]	lncRNA	404665	0.00111591	0.150856	0.620075	0.215427	3.64078531080035e-09	0.948022	0.629519	2.78800806685727e-08	0.425064	0.0014905	0.154277	0.842242	0.206264	4.01112036409027e-09	0.9999	0.636277	3.10127723133639e-08	0.42359	1.15729	0.0592569	0.374655	0.722151	1.95239865130124e-08	0.702765	0.885234	1.49070115005408e-07	0.443851	0.00142294	0.165099	0.237201	0.171085	2.11807677598237e-09	0.313267	0.546364	8.79439341470548e-09	0.433228	-0.00326717	0.152863	0.642988	0.208407	3.6940557096344e-09	0.968037	0.637808	2.82984252925822e-08	0.424843	-0.304582	0.181927	0.353771	0.142103	2.72756963000768e-09	0.999981	0.542891	2.18268514315153e-08	0.429433	0.000719903	0.164763	0.763943	0.184557	3.91693495929885e-09	0.935277	0.764627	2.90744733368433e-08	0.423952	0.0409753	0.157035	0.757517	0.195555	3.90749049701535e-09	0.999744	0.621844	2.99444741366119e-08	0.423988	-0.0231642	0.155706	0.878428	0.200465	4.04179166334522e-09	0.982009	0.6272	3.07922070111903e-08	0.423473	-0.101763	0.146829	0.414361	0.269555	4.12734788511577e-09	0.910134	0.74585	3.1699372498235e-08	0.427011	-0.191601	0.135327	0.0652951	0.256602	8.24393954438356e-10	0.999906	0.697525	7.08774405621671e-09	0.447138	-0.167978	0.113282	0.132294	0.3564	1.4068121016362e-09	0.988904	0.798451	1.15829570979988e-08	0.439308	-0.135764	0.120291	0.244376	0.332567	2.16036162477865e-09	0.996984	0.80976	1.73680386264082e-08	0.432933	-0.0746163	0.141558	0.524815	0.251154	3.37913869235754e-09	0.987465	0.730329	2.63319699000715e-08	0.426196	-0.118449	0.141061	0.529236	0.253634	3.39276935459864e-09	0.789679	0.716875	2.55113694223995e-08	0.426135	-0.161488	0.119895	0.153456	0.330363	2.14506604178645e-09	0.462413	0.771201	1.68925980565514e-08	0.436948	-0.166093	0.13194	0.153846	0.191755	0.070799	0.250722	0.198796	0.12538	1.2027720985765e-09	3.00817668161341e-09	0.660999	0.810306	0.621103	0.525203	1.00703727496912e-08	2.37255966784112e-08	0.44557	0.431838	-0.145741	0.127292	0.160442	0.298145	2.21437034708085e-09	0.99979	0.741478	1.79758835120422e-08	0.43647	-0.186844	0.144469	0.441446	0.239345	4.23359114909881e-09	0.712306	0.678906	3.18222895405165e-08	0.426621	-0.0751926	0.145436	0.468443	0.236278	4.36872870111165e-09	0.99987	0.66184	3.40051512739727e-08	0.426138	-0.147274	-5.49043	-20.3806	0.141575	0.137151	0.136952	0.535301	0.489447	0.323436	0.255083	0.273011	0.265652	4.66861764620916e-09	4.46816413276568e-09	3.53695310871931e-09	0.930724	0.999765	0.627568	0.645194	0.752751	0.727354	3.54637673410105e-08	3.45208403068409e-08	2.68870465400124e-08	0.425117	0.425793	0.429373	-0.52208	0.060788	0.00601684	0.615382	1.5836702322394e-10	0.999172	0.917889	1.52113173519677e-09	0.474633	-0.466501	0.136386	0.0289141	0.251092	5.89644675048714e-10	0.607038	0.693151	5.13311594521487e-09	0.455989	0.13194	0.191755	0.250722	0.12538	3.00817668161341e-09	0.810306	0.525203	2.37255966784112e-08	0.431838	-5.49043	0.137151	0.489447	0.273011	4.46816413276568e-09	0.999765	0.752751	3.45208403068409e-08	0.425793	-20.3806	0.136952	0.323436	0.265652	3.53695310871931e-09	0.627568	0.727354	2.68870465400124e-08	0.429373	-0.297929	0.127562	0.158	0.296844	2.19029505354059e-09	0.448539	0.740279	1.71707908379674e-08	0.436635	0.00102768	0.163575	0.399937	0.177064	2.92888078239412e-09	0.482858	0.554232	1.15326066537646e-08	0.428359
ENSG00000118513	MYB	MYB proto-oncogene, transcription factor [Source:HGNC Symbol;Acc:HGNC:7545]	protein_coding	4602	-0.000949218	0.15237	0.757019	0.3578	0.977997	0.968628	0.755799	0.979928	-0.0655822	0.00896835	0.13138	0.37828	0.425985	0.93988	0.9999	0.809855	0.947301	-0.0566118	2.54566	0.107065	0.143502	0.628784	0.565511	0.516949	0.839065	0.599328	-0.015643	0.00681626	0.186449	1.1421326815753e-05	0.20452	0.00313254	4.86651906058891e-05	0.588066	0.00450605	0.160107	-0.0142449	0.129578	0.135492	0.426647	0.799392	0.882939	0.811045	0.820167	-0.0377231	0.276274	0.124528	0.537564	0.459845	0.964581	0.999981	0.821459	0.969836	-0.061825	-0.00886426	0.0505168	0.00545355	0.752958	0.217297	0.12514	0.97331	0.262534	0.030733	-0.0351447	0.147113	0.845902	0.372294	0.980289	0.999744	0.778883	0.981847	-0.0663496	-0.11036	0.141484	0.592389	0.391046	0.96939	0.930531	0.790441	0.972165	-0.0630582	0.0802421	0.306968	0.626292	0.0828792	0.825422	0.95999	0.521005	0.845371	-0.0411534	0.0611433	0.154108	0.669018	0.351962	0.974275	0.999906	0.769351	0.977329	-0.0644308	0.00792351	0.149278	0.958728	0.378941	0.981606	0.999062	0.814232	0.982881	-0.0668145	-0.0317274	0.138663	0.842354	0.415692	0.980221	0.996984	0.854989	0.98192	-0.066326	-0.0525229	0.136414	0.742693	0.41684	0.977502	0.989858	0.842391	0.979008	-0.0654227	0.200297	0.174019	0.434508	0.300262	0.951038	0.728947	0.753104	0.954571	-0.0587868	0.173484	0.192128	0.258355	0.251944	0.876096	0.571646	0.700265	0.884599	-0.047446	0.162658	-0.214612	0.155325	0.0959112	0.1933	0.166684	0.341435	0.567246	0.832574	0.807704	0.699079	0.796881	0.752293	0.867282	0.846653	0.824385	-0.0419961	-0.0391137	0.0132159	0.154645	0.925537	0.355952	0.971068	0.99979	0.78573	0.973642	-0.0642968	0.176475	0.164061	0.591511	0.32383	0.955959	0.808904	0.754746	0.958862	-0.0605649	0.04774	0.159468	0.734114	0.337838	0.965711	0.99987	0.746691	0.969486	-0.0628702	-0.00742844	1.13714	18.4889	0.151128	0.1561	0.1704	0.98159	0.915889	0.508796	0.369812	0.35752	0.307507	0.971459	0.970952	0.946508	0.998841	0.999765	0.760973	0.744403	0.811906	0.765257	0.973658	0.974512	0.95085	-0.0644066	-0.0642644	-0.0585851	0.113909	0.172984	0.665201	0.314348	0.961811	0.999172	0.780562	0.965384	-0.0619094	0.218666	0.161735	0.45526	0.326905	0.938104	0.795023	0.753588	0.942589	-0.0569754	-0.214612	0.0959112	0.166684	0.567246	0.807704	0.796881	0.867282	0.824385	-0.0391137	1.13714	0.1561	0.915889	0.35752	0.970952	0.999765	0.811906	0.974512	-0.0642644	18.4889	0.1704	0.508796	0.307507	0.946508	0.760973	0.765257	0.95085	-0.0585851	0.277117	0.179602	0.333528	0.281137	0.907997	0.618884	0.725453	0.913706	-0.0519668	0.00658601	0.189939	3.10029052215392e-05	0.201731	0.00675482	0.000116287	0.58319	0.00919349	0.140028
ENSG00000259709		novel transcript, antisense to GNB5	lncRNA	NA	0.00161257	-0.0189584	0.49186	0.880623	4.40497433883603e-12	0.927414	0.972843	5.18675133524745e-11	0.517675	-0.00356843	-0.00390758	0.647599	0.975366	4.9980100076498e-12	0.9999	0.995918	5.90844296699782e-11	0.516094	3.13795	-0.320155	0.0183926	0.0586646	2.16072489678401e-11	0.364314	0.294725	2.71637717235578e-10	0.547515	-0.000140218	-0.0110173	0.911459	0.93041	5.49169684656544e-12	0.934132	0.984629	3.72668769046447e-11	0.514911	-0.00965837	-0.0221719	0.186819	0.859145	2.39522926802362e-12	0.90058	0.968611	2.92631474753373e-11	0.525225	0.13153	-0.0210136	0.701649	0.870571	5.14917944966851e-12	0.999981	0.9714	6.10101524087717e-11	0.51572	-0.00105496	-0.0217192	0.672982	0.866035	5.07234561940007e-12	0.901906	0.987264	5.84796531831392e-11	0.515909	-0.00195938	-0.0102163	0.988709	0.935357	5.52379922802883e-12	0.999744	0.986735	6.50782371111936e-11	0.514837	-0.0958176	-0.0151904	0.543651	0.903996	4.6293377562871e-12	0.919291	0.97956	5.47261371348349e-11	0.517054	0.0857792	-0.0465296	0.506584	0.734851	5.15542738997488e-12	0.932144	0.946782	6.10146884390315e-11	0.519969	0.00837344	-0.00926705	0.939079	0.941628	5.50888984258002e-12	0.999906	0.990328	6.50868609112549e-11	0.514871	0.0316846	-0.00198109	0.786885	0.987797	5.33419863326527e-12	0.991853	0.997936	6.25258235288548e-11	0.515276	-0.0750046	-0.0304407	0.53871	0.814737	4.60914308188015e-12	0.996984	0.971762	5.43022825377114e-11	0.517109	-0.0130209	-0.0128892	0.915366	0.920071	5.4945161392921e-12	0.997713	0.988229	6.41815579666774e-11	0.514904	-0.292082	-0.0492898	0.134635	0.697838	1.88791517765976e-12	0.485718	0.938217	2.31581853379163e-11	0.528139	-0.0598143	-0.0228369	0.613952	0.859972	7.35470265560168e-12	0.82566	0.973982	8.41242130029954e-11	0.515471	-0.0520197	0.0258975	-0.010063	-0.00221577	0.590658	0.829422	0.936589	0.986452	7.2329214188242e-12	8.12526318400892e-12	0.878744	0.970501	0.985516	0.996694	8.41656392841478e-11	9.43382956509428e-11	0.515684	0.514202	-0.0070091	-0.0104189	0.948678	0.935462	8.29141682700929e-12	0.99979	0.98773	9.65908278290903e-11	0.513943	-0.212198	-0.0235701	0.401441	0.853154	5.92962375571504e-12	0.68434	0.969953	6.86542859551514e-11	0.518203	-0.0551203	-0.0176863	0.610405	0.889801	7.33666532060816e-12	0.99987	0.976334	8.64853590144892e-11	0.515503	-0.205237	3.90327	-2.49891	-0.0309171	0.005364	-0.0114721	0.406718	0.637587	0.907803	0.81045	0.967119	0.928868	5.97421603098215e-12	7.47025522919447e-12	8.25469742963163e-12	0.902708	0.999765	0.965425	0.94803	0.995114	0.987688	7.05445736325849e-11	8.75627962383416e-11	9.32901872465593e-11	0.518109	0.515273	0.514	0.0516452	0.000574456	0.798965	0.99653	8.05379121291645e-12	0.999172	0.999956	9.39277914663339e-11	0.514315	-0.0410815	-0.0108183	0.855688	0.932158	8.17733593021797e-12	0.955997	0.986562	9.39987024111132e-11	0.51412	0.0258975	-0.00221577	0.829422	0.986452	8.12526318400892e-12	0.970501	0.996694	9.43382956509428e-11	0.514202	3.90327	0.005364	0.637587	0.967119	7.47025522919447e-12	0.999765	0.995114	8.75627962383416e-11	0.515273	-2.49891	-0.0114721	0.907803	0.928868	8.25469742963163e-12	0.965425	0.987688	9.32901872465593e-11	0.514	-0.187714	-0.0277242	0.395286	0.828586	5.87696637491815e-12	0.667938	0.965738	6.81204247334524e-11	0.518316	-0.000560551	-0.0138462	0.660297	0.912553	5.03594316380193e-12	0.727579	0.980003	3.2949004234611e-11	0.515999
ENSG00000226026	RWDD3-DT	RWDD3 divergent transcript [Source:HGNC Symbol;Acc:HGNC:55839]	lncRNA	101928118	4.48313209809488e-05	0.245526	0.98678	0.0950148	0.0539406	0.998554	0.459846	0.0794484	0.0797199	0.00225679	0.241784	0.801883	0.100235	0.0527406	0.9999	0.487491	0.0806372	0.0804362	-1.72458	0.349909	0.275745	0.0863722	0.0686681	0.633691	0.353616	0.0978148	0.0825441	-0.00235366	0.232224	0.102214	0.106973	0.0200538	0.153882	0.448666	0.0252551	0.109746	0.00860255	0.256424	0.308334	0.0788159	0.036992	0.928136	0.439449	0.0581926	0.0915045	-0.19933	0.262142	0.614049	0.0801965	0.0492279	0.999981	0.427381	0.0764984	0.0826195	-0.00387398	0.203507	0.176142	0.167994	0.0275595	0.592339	0.743519	0.0436114	0.1004	-0.118033	0.245409	0.458392	0.092426	0.0442275	0.999744	0.467887	0.0689854	0.0859808	-0.325647	0.228844	0.0705407	0.110943	0.0159339	0.811533	0.503571	0.0280997	0.116353	0.0555452	0.22057	0.710506	0.168646	0.0909042	0.971933	0.646065	0.127656	0.0632996	-0.129225	0.231213	0.304165	0.113102	0.0367469	0.999906	0.519472	0.0593248	0.0917081	-0.0868353	0.223217	0.519523	0.1364	0.04645	0.988904	0.584301	0.0713081	0.0844469	-0.0149239	0.241744	0.915506	0.109672	0.0537286	0.997187	0.578707	0.0809728	0.0798454	-0.0898125	0.227292	0.523933	0.126216	0.0465967	0.987465	0.585519	0.0715808	0.084348	-0.125005	0.229044	0.580492	0.124224	0.048327	0.815805	0.557629	0.0713468	0.0832019	-0.0695405	0.230067	0.610822	0.125769	0.0536877	0.824101	0.552644	0.0772281	0.0808101	-0.0960551	0.139738	0.244174	0.282654	0.388098	0.311618	0.0958464	0.0614181	0.0450443	0.0406861	0.791985	0.833678	0.467021	0.394101	0.0682288	0.0628258	0.086411	0.0896105	-0.0197438	0.242116	0.874976	0.105314	0.0583801	0.99979	0.511581	0.0876789	0.0780981	-0.215891	0.231334	0.459072	0.118069	0.0483754	0.724282	0.524572	0.0705968	0.0841474	-0.115124	0.227989	0.354906	0.12256	0.0432611	0.99987	0.515075	0.068287	0.087685	0.122987	6.88852	3.0167	0.259333	0.271489	0.249199	0.666659	0.470249	0.903442	0.084655	0.0725786	0.0953175	0.0551203	0.0488458	0.0585894	0.957591	0.999765	0.96306	0.414765	0.476975	0.506352	0.08234	0.0751301	0.0838673	0.0799606	0.0838391	0.0779816	-0.162026	0.216225	0.487526	0.156966	0.0495462	0.999172	0.631457	0.076168	0.0833848	0.00158817	0.246255	0.995133	0.0956059	0.0588967	0.9983	0.483396	0.0856927	0.0778114	0.139738	0.282654	0.311618	0.0614181	0.0406861	0.833678	0.394101	0.0628258	0.0896105	6.88852	0.271489	0.470249	0.0725786	0.0488458	0.999765	0.476975	0.0751301	0.0838391	3.0167	0.249199	0.903442	0.0953175	0.0585894	0.96306	0.506352	0.0838673	0.0779816	-0.159885	0.230214	0.530249	0.122246	0.0511451	0.767514	0.537385	0.0737797	0.0823689	-0.00231445	0.230757	0.112479	0.109673	0.0212454	0.165586	0.453381	0.0266413	0.108068
ENSG00000175336	APOF	apolipoprotein F [Source:HGNC Symbol;Acc:HGNC:615]	protein_coding	319	0.00156381	0.0575727	0.564082	0.693356	0.218898	0.940195	0.918032	0.265361	0.0304417	0.0109293	0.0467526	0.2237	0.747254	0.152879	0.9999	0.94024	0.20053	0.0441674	0.0027825	-0.00972019	0.998625	0.962535	0.259382	0.999701	0.983137	0.305002	0.0272577	-8.4086e-05	0.0655724	0.953967	0.65296	0.241656	0.965898	0.889331	0.258463	0.0264669	0.0187609	0.0892913	0.0249377	0.528218	0.0450936	0.671947	0.858922	0.0689056	0.0853749	0.121704	0.0560601	0.758985	0.706892	0.235201	0.999981	0.921175	0.291303	0.0275644	-0.000581133	0.0597165	0.840557	0.688403	0.238999	0.95915	0.969249	0.28493	0.026916	0.0294469	0.0661462	0.853913	0.649528	0.239467	0.999744	0.912016	0.292237	0.0268365	-0.185572	0.0564113	0.307573	0.697117	0.175837	0.873944	0.925486	0.220775	0.038936	0.269223	0.0638462	0.0688426	0.682358	0.0765197	0.721146	0.936291	0.110086	0.0691549	-0.228634	0.0403019	0.0679632	0.77843	0.0823422	0.999906	0.951295	0.118455	0.0658946	-0.0147738	0.0622192	0.913116	0.677801	0.24104	0.996879	0.932522	0.292612	0.0265706	-0.0919758	0.0412484	0.513943	0.783369	0.212773	0.996984	0.965315	0.263571	0.0315653	-0.193968	0.0261492	0.168041	0.858487	0.133393	0.987465	0.977609	0.176561	0.0491396	-0.331117	0.0217541	0.142148	0.882092	0.122675	0.492923	0.980685	0.159225	0.0521374	0.0885161	0.0885361	0.517623	0.553522	0.209112	0.76951	0.888445	0.249515	0.0326453	0.0970169	-0.209895	0.0700518	0.0132422	0.384136	0.127635	0.630621	0.92894	0.188339	0.113578	0.790841	0.789269	0.901499	0.983971	0.232571	0.151239	0.0367589	0.0555182	-0.0299355	0.0618543	0.811735	0.67714	0.233331	0.99979	0.928663	0.285586	0.0282318	0.057283	0.0719623	0.844762	0.626116	0.23462	0.939865	0.907048	0.275656	0.028007	-0.145497	0.0450268	0.242357	0.758355	0.155306	0.99987	0.941602	0.203379	0.0441141	-0.0546881	3.58319	33.3398	0.0621754	0.0811851	0.101342	0.848426	0.708012	0.178274	0.677422	0.589401	0.49026	0.234747	0.227549	0.134425	0.981883	0.999765	0.496669	0.901918	0.910714	0.870818	0.284972	0.280274	0.171744	0.0279849	0.0292524	0.049451	-0.130032	0.0439794	0.578255	0.772714	0.216219	0.999172	0.959394	0.268597	0.0313112	0.066631	0.0710124	0.798293	0.628499	0.232732	0.938585	0.908192	0.279042	0.0283367	-0.209895	0.0132422	0.127635	0.92894	0.113578	0.789269	0.983971	0.151239	0.0555182	3.58319	0.0811851	0.708012	0.589401	0.227549	0.999765	0.910714	0.280274	0.0292524	33.3398	0.101342	0.178274	0.49026	0.134425	0.496669	0.870818	0.171744	0.049451	-0.113862	0.0566494	0.655635	0.702554	0.223563	0.84654	0.935055	0.263809	0.0299676	0.000637717	0.0701927	0.66513	0.630088	0.228719	0.731974	0.878709	0.245561	0.0286898
ENSG00000272807		novel transcript, antisense to KANSL1L	lncRNA	NA	-0.00124227	0.0846585	0.606505	0.51498	0.0522841	0.945561	0.844112	0.0773865	0.0807125	-0.00308268	0.083364	0.700771	0.522075	0.0545385	0.9999	0.857677	0.0829905	0.0793683	1.7876	-0.0385925	0.201306	0.828584	0.0437693	0.569169	0.932522	0.0664378	0.0989124	0.00223055	0.0907565	0.0822302	0.476274	0.0187827	0.127595	0.802834	0.023765	0.11164	-0.0186811	0.0547832	0.0117106	0.660679	0.0050624	0.562474	0.913905	0.0103966	0.147677	0.0418675	0.0744804	0.905557	0.574701	0.0572076	0.999981	0.871656	0.0870371	0.0778392	0.00145333	0.0937742	0.571264	0.478613	0.0512547	0.865487	0.91726	0.0748197	0.0813435	-0.0426333	0.0777891	0.76434	0.547983	0.0556789	0.999744	0.869161	0.0841106	0.078707	-0.0523926	0.0751962	0.74673	0.562164	0.0553922	0.962445	0.874673	0.0816848	0.0788721	0.0608576	0.132636	0.647906	0.350946	0.0496897	0.962139	0.802426	0.0759286	0.0832924	-0.1055	0.0660352	0.347303	0.609879	0.0417926	0.999906	0.898553	0.06621	0.0877425	-0.262459	0.00975282	0.0269267	0.939803	0.00905879	0.988904	0.989694	0.01751	0.132094	-0.0666033	0.0599549	0.595282	0.653622	0.0519678	0.996984	0.935764	0.0786644	0.0809051	-0.0542713	0.0667534	0.666197	0.612858	0.0537926	0.987465	0.920193	0.0810375	0.0798074	-0.288479	0.0393218	0.150585	0.763258	0.0269635	0.5021	0.952334	0.0432306	0.101051	-0.0964695	0.0520206	0.425436	0.693585	0.0482666	0.709435	0.933359	0.0704332	0.0842191	-0.0809376	0.0108008	0.0726845	0.0771966	0.412283	0.929949	0.573372	0.563175	0.0476253	0.0604511	0.803631	0.987673	0.87823	0.865749	0.0715832	0.0882009	0.0846447	0.0769621	-0.0837487	0.0571222	0.450918	0.663058	0.0494481	0.99979	0.92386	0.0760566	0.0834481	-0.0860577	0.0684585	0.739633	0.600496	0.0582799	0.888037	0.896957	0.0828033	0.0781539	-0.0449868	0.0672677	0.684181	0.606592	0.0571469	0.99987	0.891314	0.086687	0.0787915	0.0628641	-1.83048	11.1851	0.0810987	0.0676534	0.0855563	0.803998	0.828952	0.611729	0.540157	0.611625	0.514676	0.0593035	0.0596192	0.0552932	0.976446	0.999765	0.826684	0.845383	0.917252	0.881039	0.0876638	0.0891681	0.0798023	0.0775872	0.0774142	0.0798594	-0.205245	0.036428	0.32058	0.786096	0.0424812	0.999172	0.960872	0.0666159	0.0882571	-0.395576	0.0566258	0.0837172	0.657089	0.0200906	0.607606	0.918715	0.0341926	0.110959	0.0108008	0.0771966	0.929949	0.563175	0.0604511	0.987673	0.865749	0.0882009	0.0769621	-1.83048	0.0676534	0.828952	0.611625	0.0596192	0.999765	0.917252	0.0891681	0.0774142	11.1851	0.0855563	0.611729	0.514676	0.0552932	0.826684	0.881039	0.0798023	0.0798594	-0.334439	0.0409729	0.13651	0.752	0.0269331	0.422135	0.949054	0.0425199	0.102257	0.00182517	0.0897579	0.161346	0.484212	0.0280436	0.225239	0.806542	0.0344843	0.0998801
ENSG00000258354		microRNA 3180-1	lncRNA	NA	0.00330913	0.113062	0.243932	0.458873	0.333279	0.839138	0.81597	0.381126	0.0127938	-0.00475115	0.139405	0.616054	0.36521	0.445133	0.9999	0.773863	0.496884	-0.000866107	0.61004	0.0178764	0.70556	0.931114	0.515584	0.887592	0.971091	0.552694	-0.00966535	-0.00272845	0.115311	0.0717819	0.44316	0.19172	0.113393	0.78316	0.208049	0.0356296	0.0130709	0.147202	0.140563	0.331808	0.26465	0.882939	0.750181	0.314916	0.0227263	0.052039	0.12674	0.900669	0.419464	0.47156	0.999981	0.797887	0.524471	-0.00380298	0.00982569	0.238206	0.000807436	0.105369	0.0110389	0.0411753	0.66463	0.019612	0.126657	0.157793	0.131495	0.346478	0.388245	0.378387	0.999744	0.785653	0.430203	0.00699597	-0.29107	0.115886	0.12623	0.443662	0.252048	0.83146	0.815796	0.300229	0.0247451	-0.17581	0.0598411	0.263704	0.719948	0.407832	0.862464	0.945254	0.460314	0.00349151	0.0522496	0.136899	0.694269	0.373572	0.455894	0.999906	0.78455	0.508958	-0.00207219	-0.0996943	0.105121	0.482851	0.503225	0.41902	0.988904	0.871277	0.468994	0.00212529	-0.0995918	0.104152	0.501175	0.509251	0.423287	0.996984	0.892251	0.47451	0.00162972	0.0775122	0.146961	0.601947	0.346437	0.442863	0.987465	0.801597	0.492317	-0.000609815	-0.353163	0.0837619	0.136178	0.586968	0.260903	0.487831	0.905153	0.305071	0.023319	-0.104736	0.110099	0.46503	0.482022	0.43903	0.736173	0.858452	0.477413	-0.000165841	-0.0924666	0.094828	0.132437	0.159121	0.428967	0.513943	0.386987	0.313965	0.429043	0.450911	0.811129	0.892022	0.780349	0.721489	0.471338	0.493537	0.000989071	-0.00152205	0.0996837	0.15491	0.448531	0.319524	0.4346	0.99979	0.760121	0.485491	0.00034478	-0.244964	0.117523	0.423538	0.44661	0.42744	0.699522	0.833701	0.465814	0.00117578	-0.0915787	0.119898	0.483896	0.437788	0.443827	0.99987	0.810157	0.496599	-0.000715647	-0.324531	4.1007	-8.25003	0.0996751	0.149436	0.126126	0.277543	0.6826	0.751963	0.521991	0.344128	0.418027	0.371808	0.480164	0.48793	0.879223	0.999765	0.898599	0.835208	0.803023	0.836917	0.421236	0.53106	0.525242	0.00791966	-0.0047878	-0.00563905	0.0190304	0.13789	0.938193	0.389542	0.498861	0.999172	0.827314	0.546998	-0.00682722	-0.0813735	0.13072	0.765893	0.396175	0.489232	0.926806	0.801856	0.529905	-0.00578115	0.094828	0.159121	0.513943	0.313965	0.450911	0.892022	0.721489	0.493537	-0.00152205	4.1007	0.149436	0.6826	0.344128	0.480164	0.999765	0.803023	0.53106	-0.0047878	-8.25003	0.126126	0.751963	0.418027	0.48793	0.898599	0.836917	0.525242	-0.00563905	-0.247865	0.109614	0.353401	0.47954	0.404052	0.633322	0.85466	0.442691	0.00394505	-0.00316698	0.110472	0.0382877	0.459773	0.137171	0.0651413	0.792663	0.151937	0.0481306
ENSG00000262678	CAMTA2-AS1	CAMTA2 antisense RNA 1 [Source:HGNC Symbol;Acc:HGNC:55342]	lncRNA	NA	-0.0025772	0.0247368	0.333989	0.862984	2.27264103776213e-05	0.879551	0.967864	8.39122793818612e-05	0.271734	-0.00375519	0.0173881	0.672735	0.903974	3.17724332812773e-05	0.9999	0.981182	0.000117188	0.264872	1.92094	-0.172024	0.185665	0.353458	1.14775931841434e-05	0.55534	0.662168	4.92275414943905e-05	0.321224	-0.00384169	-0.0113541	0.00618081	0.934012	1.18003161569023e-06	0.0131499	0.985007	2.99192515184632e-06	0.328752	0.00519465	0.017189	0.534676	0.904629	2.89859759766695e-05	0.957392	0.978367	0.000105048	0.266761	0.0604819	0.00578785	0.877101	0.968584	3.40225014430586e-05	0.999981	0.993999	0.000125354	0.26346	0.00306284	0.0441692	0.280402	0.761829	2.04999218040696e-05	0.691738	0.974262	7.27231667613763e-05	0.273828	0.0214211	0.0108209	0.891921	0.939854	3.41047346202911e-05	0.999744	0.988153	0.000123793	0.26341	-0.0255101	0.00942969	0.887206	0.947685	3.40797309210702e-05	0.983566	0.988694	0.000122633	0.263425	-0.0556298	0.0175865	0.707501	0.911266	3.6298489069594e-05	0.971741	0.989198	0.000130934	0.26485	0.0130599	0.0122267	0.916625	0.932384	3.42181911663657e-05	0.999906	0.987593	0.000124946	0.263341	0.0758366	0.030452	0.56954	0.836194	2.97944822022776e-05	0.988904	0.970122	0.000108927	0.266195	0.0043773	0.0119362	0.974894	0.935829	3.43695162862399e-05	0.998697	0.993096	0.000123611	0.26325	0.009581	0.0127268	0.945251	0.930664	3.43128879858209e-05	0.997713	0.98981	0.000123922	0.263284	-0.0592149	0.00283285	0.791334	0.984568	3.33353328199912e-05	0.92283	0.996926	0.000115924	0.263881	0.0623836	0.0303489	0.640898	0.83537	3.77179367763399e-05	0.840129	0.969583	0.000130229	0.264048	0.0982424	-0.0745059	0.0179465	-0.00355386	0.366942	0.582295	0.899556	0.980702	2.89601046529933e-05	3.63262951390997e-05	0.779711	0.909186	0.978112	0.995481	0.000106231	0.000130604	0.269548	0.264834	0.153965	0.0476143	0.207683	0.740415	2.05347488794496e-05	0.99979	0.946762	7.95468227864137e-05	0.276621	0.323354	0.0381322	0.256044	0.789875	2.34410491533863e-05	0.563849	0.955217	8.47462152363781e-05	0.273909	-0.0070079	0.0147837	0.954234	0.918334	4.14657819417455e-05	0.99987	0.982023	0.000149989	0.262062	-0.302746	-8.84308	-29.3877	-0.016476	-0.0165939	-0.0134792	0.27709	0.342954	0.225059	0.909474	0.909593	0.925221	2.46017488287792e-05	2.78836230480123e-05	2.16200004008193e-05	0.879223	0.999765	0.542464	0.974022	0.985334	0.987269	9.15841807356559e-05	0.000103839	7.88537520704764e-05	0.272915	0.270332	0.275567	-0.0885396	-0.000479611	0.698562	0.99743	3.88625887842244e-05	0.999172	0.999956	0.000140548	0.263422	0.051876	0.0182193	0.838637	0.898839	4.0772135487208e-05	0.9514	0.980097	0.000142692	0.262416	-0.0745059	-0.00355386	0.582295	0.980702	3.63262951390997e-05	0.909186	0.995481	0.000130604	0.264834	-8.84308	-0.0165939	0.342954	0.909593	2.78836230480123e-05	0.999765	0.985334	0.000103839	0.270332	-29.3877	-0.0134792	0.225059	0.925221	2.16200004008193e-05	0.542464	0.987269	7.88537520704764e-05	0.275567	0.156364	0.0315095	0.530514	0.827629	3.48942036218946e-05	0.767745	0.965733	0.0001208	0.265674	-0.0046373	-0.0193234	0.000967673	0.885631	2.49293206026962e-07	0.00248752	0.97201	6.98276042622101e-07	0.356441
ENSG00000187753	C9orf153	chromosome 9 open reading frame 153 [Source:HGNC Symbol;Acc:HGNC:31456]	protein_coding	389766	0.00199501	0.160527	0.401957	0.211938	0.170561	0.906172	0.625845	0.214203	0.0400869	0.00953684	0.154506	0.227099	0.227653	0.13367	0.9999	0.660607	0.179012	0.0490648	0.328097	0.0884961	0.812236	0.617322	0.461137	0.932792	0.832647	0.501407	-0.00288977	0.00353093	0.191671	0.00470504	0.118634	0.0125189	0.0103252	0.468902	0.0163109	0.123157	0.0110225	0.185001	0.137307	0.146173	0.104189	0.882939	0.56026	0.14199	0.0578706	0.221656	0.153144	0.524541	0.243394	0.187273	0.999981	0.660673	0.240147	0.0365328	0.00208599	0.194107	0.410379	0.138992	0.171903	0.784341	0.710821	0.214772	0.0397916	-0.182065	0.170794	0.192949	0.179562	0.123675	0.999744	0.602769	0.166369	0.0518486	-0.279991	0.156798	0.0779479	0.214475	0.076536	0.817611	0.642246	0.107989	0.0683363	0.183481	0.188783	0.16255	0.17703	0.154018	0.81446	0.658285	0.201036	0.0444255	-0.211264	0.147552	0.0547349	0.242036	0.0623594	0.999906	0.679116	0.0934157	0.0750585	0.0147977	0.175193	0.901048	0.185352	0.211189	0.996518	0.648079	0.261501	0.0318599	0.0698624	0.190193	0.572842	0.152008	0.192411	0.996984	0.645576	0.241799	0.0354909	-0.00685897	0.169939	0.956031	0.194899	0.211991	0.997914	0.68017	0.262761	0.0317105	0.283341	0.20926	0.153141	0.107582	0.110219	0.504474	0.525064	0.14515	0.0559118	0.0222113	0.172977	0.852954	0.188767	0.194403	0.942057	0.636032	0.234291	0.0355225	-0.0350961	0.0711476	0.167095	0.186398	0.719482	0.557457	0.193644	0.159043	0.18877	0.176467	0.923875	0.902925	0.613984	0.574591	0.232992	0.220993	0.0366699	0.0392732	-0.076879	0.15199	0.483838	0.242711	0.168504	0.99979	0.689311	0.216882	0.0410368	0.226059	0.183378	0.375992	0.156248	0.153419	0.664644	0.581243	0.191231	0.0445713	-0.0738137	0.156164	0.499035	0.22727	0.170288	0.99987	0.65096	0.220144	0.0406361	0.151791	5.40516	29.591	0.184058	0.187686	0.197403	0.543858	0.518064	0.171992	0.160749	0.15535	0.126616	0.175121	0.172415	0.107442	0.932422	0.999765	0.490053	0.540665	0.629079	0.56659	0.221776	0.221327	0.141483	0.039567	0.0401625	0.057483	-0.0921672	0.150788	0.652526	0.259771	0.184475	0.999172	0.739321	0.23415	0.037563	0.0436097	0.169787	0.848396	0.188231	0.194272	0.953874	0.624017	0.238763	0.0355491	0.0711476	0.186398	0.557457	0.159043	0.176467	0.902925	0.574591	0.220993	0.0392732	5.40516	0.187686	0.518064	0.15535	0.172415	0.999765	0.629079	0.221327	0.0401625	29.591	0.197403	0.171992	0.126616	0.107442	0.490053	0.56659	0.141483	0.057483	0.165647	0.184375	0.457859	0.156927	0.165274	0.718093	0.592021	0.20358	0.0417714	0.00403381	0.197514	0.00131087	0.103167	0.00495303	0.00326323	0.441756	0.00687936	0.148251
ENSG00000198822	GRM3	glutamate metabotropic receptor 3 [Source:HGNC Symbol;Acc:HGNC:4595]	protein_coding	2913	7.41723185372182e-05	-0.0778802	0.975402	0.548387	0.000361487	0.998554	0.863183	0.00099988	0.21216	0.0015921	-0.0802898	0.842194	0.536366	0.000355544	0.9999	0.865558	0.00102401	0.212538	0.310306	-0.091577	0.829306	0.619782	0.0013275	0.939844	0.833782	0.0032586	0.206204	0.000997649	-0.0717361	0.438833	0.577605	0.000279581	0.522213	0.855791	0.00047435	0.217994	-0.000419485	-0.0779973	0.955584	0.546788	0.000361154	0.995745	0.867261	0.00101447	0.212181	-0.078027	-0.071069	0.824389	0.590953	0.000354083	0.999981	0.878178	0.00102777	0.212632	-0.00127394	-0.0913757	0.618548	0.488598	0.00032516	0.882662	0.919833	0.000867677	0.214573	-0.181113	-0.0780305	0.19909	0.541464	0.000177683	0.999744	0.86726	0.000546954	0.228125	0.0162792	-0.0766317	0.919816	0.553604	0.000360067	0.988075	0.870553	0.00101525	0.21225	0.0622846	-0.034528	0.639767	0.807402	0.000333527	0.961699	0.96506	0.00095439	0.216301	0.0320391	-0.0738688	0.775114	0.568817	0.000349202	0.999906	0.881945	0.00100854	0.212949	-0.0553117	-0.0918434	0.644672	0.488848	0.000330114	0.988904	0.865224	0.000947488	0.214229	-0.0605014	-0.0937963	0.628292	0.481678	0.000327054	0.996984	0.882893	0.000937413	0.214441	-0.106228	-0.0993333	0.396058	0.448852	0.000265399	0.987465	0.859045	0.000780148	0.219168	-0.180981	-0.101692	0.36736	0.438708	0.000255052	0.683291	0.842278	0.000720965	0.220063	-0.0564693	-0.0931782	0.641023	0.481671	0.00030601	0.840162	0.858421	0.000848007	0.218275	-0.0335564	-0.0432764	-0.0807933	-0.0913859	0.734181	0.724376	0.532608	0.49328	0.000319733	0.000318495	0.927983	0.947429	0.860694	0.831317	0.000910535	0.000911627	0.21727	0.217359	-0.13319	-0.107534	0.228927	0.409895	0.000179942	0.99979	0.815072	0.00055754	0.230277	-0.337628	-0.103314	0.189717	0.424856	0.000159895	0.493516	0.822116	0.000475661	0.232909	-0.0705385	-0.0912397	0.522987	0.48422	0.000281925	0.99987	0.833859	0.000837482	0.220147	-0.187002	5.54895	-10.4159	-0.100084	-0.0597071	-0.090501	0.459354	0.511703	0.636223	0.448233	0.652998	0.490527	0.000265491	0.000279197	0.000305181	0.913586	0.999765	0.839981	0.792578	0.928708	0.870818	0.000774076	0.000820824	0.000844698	0.221514	0.220368	0.218337	-0.285846	-0.132944	0.165009	0.320152	0.000146085	0.999172	0.784117	0.000463119	0.234912	-0.170986	-0.0877645	0.457839	0.498084	0.000265068	0.795834	0.854339	0.000765016	0.22155	-0.0432764	-0.0913859	0.724376	0.49328	0.000318495	0.947429	0.831317	0.000911627	0.217359	5.54895	-0.0597071	0.511703	0.652998	0.000279197	0.999765	0.928708	0.000820824	0.220368	-10.4159	-0.090501	0.636223	0.490527	0.000305181	0.839981	0.870818	0.000844698	0.218337	-0.258042	-0.105865	0.251639	0.417349	0.000190643	0.546466	0.821347	0.000554216	0.228985	0.000637528	-0.0733426	0.625345	0.570186	0.000326487	0.696302	0.851391	0.000547327	0.21448
ENSG00000219693	FGF7P8	fibroblast growth factor 7 pseudogene 8 [Source:HGNC Symbol;Acc:HGNC:34516]	unprocessed_pseudogene	NA	-0.00142955	-0.147783	0.642453	0.373932	0.0724201	0.952166	0.767054	0.102383	0.0701671	-0.0134711	-0.131745	0.186131	0.423768	0.0418502	0.9999	0.808732	0.0661502	0.0876998	-2.0869	-0.00991803	0.234726	0.96467	0.186562	0.599958	0.984208	0.230227	0.0422965	-0.00239608	-0.169328	0.144706	0.301331	0.0364136	0.206811	0.681615	0.0440453	0.091987	0.0126896	-0.139823	0.185997	0.39445	0.0418339	0.900262	0.790915	0.0646079	0.0877118	-0.433244	-0.119954	0.334766	0.476699	0.0562383	0.999981	0.829698	0.0857463	0.078387	-0.00378971	-0.196882	0.245919	0.242124	0.0484269	0.660579	0.814863	0.0711812	0.0831368	0.153778	-0.155069	0.396001	0.347013	0.0606076	0.999744	0.761518	0.0904462	0.0759805	0.290322	-0.140449	0.158481	0.391412	0.0383182	0.833054	0.790441	0.0595718	0.0904232	0.1297	-0.163128	0.446331	0.368727	0.0621575	0.920405	0.813743	0.0919285	0.0760516	-0.0687212	-0.16328	0.632204	0.325988	0.0720778	0.999906	0.751699	0.105728	0.0703234	0.0814056	-0.134396	0.596104	0.429122	0.0707806	0.988904	0.838576	0.102467	0.0709217	0.193393	-0.103376	0.225202	0.541653	0.0462909	0.996984	0.904615	0.071179	0.0845545	0.0529998	-0.144634	0.74144	0.391332	0.0751704	0.98965	0.831232	0.107817	0.068934	0.212963	-0.127045	0.40779	0.450395	0.06137	0.711238	0.849104	0.0876486	0.0755763	-0.102815	-0.188808	0.49705	0.254883	0.0438193	0.756405	0.703577	0.064807	0.0872812	-0.0398045	0.11279	-0.165813	-0.135544	0.747476	0.46198	0.306984	0.415698	0.0498853	0.0425617	0.932388	0.878549	0.725312	0.791858	0.0744184	0.0652811	0.083167	0.0881976	0.0395639	-0.156829	0.776059	0.341192	0.0502964	0.99979	0.774986	0.0771446	0.0829046	-0.162312	-0.176144	0.615919	0.281996	0.047286	0.823174	0.720433	0.0692743	0.0848719	0.0648691	-0.154728	0.638871	0.344171	0.0478273	0.99987	0.751692	0.0743662	0.0845101	0.21958	-5.20789	-46.1705	-0.141505	-0.184112	-0.211124	0.487459	0.622717	0.0910558	0.391824	0.269861	0.192861	0.0434869	0.0474504	0.0178802	0.921915	0.999765	0.399445	0.759562	0.750027	0.657222	0.0671956	0.0733145	0.0301593	0.0875211	0.0847617	0.11436	-0.052568	-0.1747	0.839213	0.302202	0.0510222	0.999172	0.772593	0.0780737	0.082446	0.0570739	-0.162419	0.843223	0.318595	0.05106	0.951821	0.748581	0.0758499	0.0824223	0.11279	-0.135544	0.46198	0.415698	0.0425617	0.878549	0.791858	0.0652811	0.0881976	-5.20789	-0.184112	0.622717	0.269861	0.0474504	0.999765	0.750027	0.0733145	0.0847617	-46.1705	-0.211124	0.0910558	0.192861	0.0178802	0.399445	0.657222	0.0301593	0.11436	-0.0225984	-0.167238	0.936298	0.310312	0.0516653	0.975696	0.752313	0.0743943	0.0820445	-0.00231394	-0.170547	0.164247	0.2987	0.0390853	0.228645	0.677458	0.0469628	0.0898131
ENSG00000278861		novel transcript	TEC	NA	-0.0017196	0.0401783	0.476256	0.75711	0.02272	0.923015	0.940651	0.0376964	0.106107	0.00198969	0.0273353	0.804479	0.833912	0.0268835	0.9999	0.964098	0.0453016	0.101139	2.08698	-0.13941	0.121836	0.417046	0.0178944	0.497043	0.71071	0.0308102	0.129216	0.00278365	0.0468701	0.029499	0.710175	0.00431214	0.0522969	0.911038	0.00606	0.151871	-0.0085456	0.0202661	0.257068	0.875103	0.0168883	0.921234	0.97081	0.0295573	0.114694	0.559975	-0.0151444	0.110322	0.907789	0.0103276	0.999981	0.979625	0.0199774	0.128497	-0.00190201	0.0100998	0.459125	0.939092	0.0223731	0.81017	0.995605	0.0363809	0.106557	-0.0472659	0.0307053	0.740014	0.812651	0.0263949	0.999744	0.956356	0.0443597	0.101684	-0.058403	0.0278141	0.719268	0.830336	0.0262063	0.959715	0.962323	0.0431606	0.101897	0.250011	0.0760761	0.0594349	0.586293	0.00835442	0.714674	0.904577	0.0162938	0.135823	-0.276324	-0.000276848	0.0124716	0.998237	0.0023324	0.999906	0.999294	0.00542212	0.167572	-0.211483	-0.0240773	0.0766834	0.853948	0.00820152	0.988904	0.9745	0.0160633	0.134799	-0.21642	-0.0275237	0.0822277	0.834219	0.00857856	0.996984	0.974914	0.0166778	0.133578	-0.190927	-0.00843198	0.127218	0.948401	0.0112734	0.987465	0.990899	0.0211291	0.126075	-0.220219	0.00138504	0.274583	0.991592	0.0174876	0.612425	0.998465	0.0297529	0.113695	-0.224342	-0.0199351	0.0633293	0.878658	0.00873406	0.343903	0.978037	0.0161745	0.134602	-0.237088	0.175465	0.027097	0.077851	0.0153499	0.153509	0.829318	0.557616	0.00328996	0.015167	0.651655	0.792626	0.959372	0.863579	0.00714892	0.0270059	0.160629	0.119107	-0.19069	-0.00723284	0.0859154	0.955627	0.0106304	0.99979	0.991165	0.0202709	0.129157	-0.307796	0.0108861	0.235947	0.933501	0.0193406	0.543766	0.987152	0.0321168	0.112072	-0.203574	-0.000117393	0.0648136	0.999273	0.00886718	0.99987	0.999835	0.0174459	0.134186	-0.164879	-4.85002	-13.8887	0.0144292	0.0142403	0.0181764	0.517566	0.5694	0.531204	0.913522	0.915266	0.890436	0.0280879	0.0291051	0.0283697	0.927779	0.999765	0.775541	0.975359	0.985572	0.981569	0.0461063	0.0481176	0.0447539	0.100993	0.0999171	0.100691	-0.253733	-0.0148582	0.221975	0.912179	0.0187083	0.999172	0.988603	0.0330709	0.113042	-0.222995	0.0220497	0.336092	0.865377	0.0232094	0.733224	0.972334	0.0386298	0.106702	0.175465	0.077851	0.153509	0.557616	0.015167	0.792626	0.863579	0.0270059	0.119107	-4.85002	0.0142403	0.5694	0.915266	0.0291051	0.999765	0.985572	0.0481176	0.0999171	-13.8887	0.0181764	0.531204	0.890436	0.0283697	0.775541	0.981569	0.0447539	0.100691	-0.283852	0.00370483	0.210446	0.977449	0.0181659	0.504092	0.99559	0.0303753	0.113899	0.00224144	0.0453883	0.0849796	0.722012	0.00876135	0.130207	0.915763	0.0116987	0.133004
ENSG00000260509		novel transcript, antisense to NUPL1	lncRNA	NA	-0.000304906	-0.157985	0.90655	0.26082	0.412469	0.989857	0.676804	0.457893	0.00289146	-0.0114976	-0.139332	0.180649	0.316034	0.252456	0.9999	0.741585	0.307152	0.0246785	-0.964808	-0.114943	0.498844	0.529406	0.167078	0.779278	0.782722	0.209349	0.047087	-0.00357995	-0.180243	0.00871494	0.179874	0.0465015	0.0178099	0.557602	0.0553749	0.0844122	0.0169397	-0.13866	0.034699	0.308778	0.108479	0.743917	0.731297	0.147008	0.0564676	0.165065	-0.173197	0.663611	0.22642	0.394236	0.999981	0.64337	0.450836	0.00506146	-0.00242479	-0.186092	0.379343	0.191737	0.337362	0.764872	0.772218	0.38398	0.012249	0.300125	-0.158723	0.0471756	0.244758	0.128997	0.999744	0.673752	0.172332	0.0503439	-0.00242601	-0.159765	0.988916	0.254165	0.413903	0.999058	0.684019	0.458947	0.00272315	-0.0579124	-0.267058	0.681789	0.078516	0.215776	0.968174	0.510938	0.268491	0.0313934	-0.00680444	-0.160406	0.9552	0.253524	0.41359	0.999906	0.693762	0.468691	0.00275985	-0.229778	-0.219318	0.0733269	0.121121	0.163525	0.988904	0.559015	0.210617	0.0416675	-0.168807	-0.20517	0.209045	0.152614	0.268785	0.996984	0.646521	0.321768	0.0220793	-0.0296407	-0.165738	0.826768	0.245019	0.408883	0.994321	0.724163	0.460048	0.00331391	-0.387805	-0.211526	0.0714867	0.131912	0.161369	0.407374	0.56741	0.201649	0.0421628	-0.14225	-0.194203	0.276319	0.174604	0.321877	0.590729	0.620081	0.36339	0.0145237	-0.0951266	-0.0376572	-0.163226	-0.171064	0.372725	0.77681	0.243473	0.237517	0.358117	0.431237	0.784098	0.959646	0.667248	0.661992	0.403104	0.474676	0.00967075	0.000734149	-0.0327031	-0.167974	0.785784	0.239353	0.43194	0.99979	0.686489	0.48304	0.000652569	-0.44705	-0.191985	0.107645	0.169947	0.213775	0.397669	0.599759	0.254352	0.0317661	-0.0230479	-0.164879	0.847255	0.245158	0.435937	0.99987	0.671578	0.48898	0.000190304	0.157079	-11.6688	-37.8115	-0.144442	-0.204102	-0.199025	0.566036	0.200583	0.109996	0.313202	0.154803	0.157095	0.404768	0.283237	0.216011	0.938969	0.999765	0.420928	0.70038	0.628889	0.613192	0.453506	0.337768	0.258384	0.00385896	0.0201231	0.0313497	0.0945604	-0.143752	0.672968	0.325859	0.420721	0.999172	0.7881	0.472423	0.00196252	-0.340217	-0.176504	0.170481	0.205866	0.26419	0.642663	0.644584	0.311606	0.0230839	-0.0376572	-0.171064	0.77681	0.237517	0.431237	0.959646	0.661992	0.474676	0.000734149	-11.6688	-0.204102	0.200583	0.154803	0.283237	0.999765	0.628889	0.337768	0.0201231	-37.8115	-0.199025	0.109996	0.157095	0.216011	0.420928	0.613192	0.258384	0.0313497	-0.456354	-0.206818	0.059219	0.139481	0.157806	0.317749	0.566683	0.195574	0.0435154	-0.00382314	-0.184437	0.00552197	0.168129	0.0344406	0.0117655	0.540086	0.0417533	0.093687
ENSG00000249241	LINC02265	long intergenic non-protein coding RNA 2265 [Source:HGNC Symbol;Acc:HGNC:53179]	lncRNA	101060498	0.00414888	-0.366815	0.144936	0.0179856	0.0772805	0.764379	0.218452	0.108232	0.0680144	-0.00298348	-0.339038	0.754061	0.0304851	0.152519	0.9999	0.295713	0.200172	0.0442544	3.16934	-0.65542	0.0519608	0.00212442	0.0332482	0.414372	0.0629534	0.0524618	0.108509	0.000885507	-0.339212	0.564316	0.0294842	0.141393	0.640369	0.254148	0.156363	0.0470301	0.0148617	-0.325902	0.0947	0.0337325	0.0611093	0.869083	0.311754	0.0897359	0.075714	0.734541	-0.40464	0.0766027	0.0102331	0.0540709	0.999981	0.172842	0.0829142	0.079643	0.00211263	-0.32126	0.487835	0.0429406	0.134683	0.824961	0.513405	0.173769	0.0487925	0.122295	-0.343935	0.468151	0.0269325	0.13271	0.999744	0.277258	0.176703	0.0493245	-0.120654	-0.350579	0.530559	0.0246071	0.13861	0.917954	0.269773	0.179897	0.0477523	-0.402146	-0.463453	0.00964703	0.00524726	0.0147508	0.57298	0.195303	0.0267308	0.119904	-0.0634285	-0.351453	0.634731	0.0247757	0.146368	0.999906	0.278339	0.193909	0.0457675	-0.0443274	-0.355821	0.756413	0.0265024	0.152614	0.991249	0.312945	0.198642	0.0442315	-0.0837856	-0.366907	0.573401	0.0227038	0.142096	0.996984	0.334307	0.186762	0.0468494	0.00104571	-0.344093	0.994416	0.030402	0.1574	0.999111	0.350266	0.203623	0.043089	-0.0522005	-0.351292	0.827604	0.0274013	0.155027	0.935822	0.307006	0.194882	0.043652	0.0243479	-0.340044	0.866391	0.0339523	0.168821	0.947763	0.328716	0.207729	0.0409654	0.0270684	-0.141589	-0.34512	-0.38264	0.818619	0.332787	0.0278013	0.0175392	0.167525	0.125736	0.951172	0.839023	0.27194	0.229862	0.210275	0.165207	0.0412583	0.0518768	0.0271152	-0.3401	0.8382	0.0326108	0.168105	0.99979	0.32035	0.216435	0.041127	-0.0622886	-0.349971	0.840287	0.0271062	0.168163	0.93808	0.284691	0.206956	0.0411139	-0.0504681	-0.353663	0.702192	0.0254331	0.162607	0.99987	0.262074	0.211517	0.0423866	-0.202089	-2.02053	-15.4648	-0.367292	-0.353109	-0.361142	0.503272	0.841613	0.556351	0.0217496	0.0285906	0.023102	0.147582	0.168199	0.152519	0.925443	0.999765	0.791321	0.225893	0.33344	0.293003	0.191589	0.216583	0.191602	0.0460153	0.0411057	0.0447909	0.0488362	-0.336657	0.843472	0.039226	0.16825	0.999172	0.392296	0.216528	0.0410943	-0.222867	-0.355688	0.417616	0.0233921	0.137892	0.776891	0.267563	0.178183	0.0485197	-0.141589	-0.38264	0.332787	0.0175392	0.125736	0.839023	0.229862	0.165207	0.0518768	-2.02053	-0.353109	0.841613	0.0285906	0.168199	0.999765	0.33344	0.216583	0.0411057	-15.4648	-0.361142	0.556351	0.023102	0.152519	0.791321	0.293003	0.191602	0.0447909	-0.112226	-0.356896	0.677415	0.0249648	0.16122	0.858851	0.283202	0.19926	0.0427099	0.0010217	-0.337681	0.510923	0.030184	0.136863	0.591622	0.256017	0.151628	0.0482119
ENSG00000251307	CCNO-DT	CCNO divergent transcript [Source:HGNC Symbol;Acc:HGNC:55543]	lncRNA	NA	-0.00126197	0.352818	0.596816	0.00723563	5.22504323085891e-09	0.944173	0.143649	3.89929158756279e-08	0.419544	-0.00878464	0.361488	0.26666	0.00574267	3.33783740615642e-09	0.9999	0.145878	2.61177303770179e-08	0.426382	0.119026	0.446217	0.928912	0.0107906	1.91643405511405e-09	0.978031	0.135984	1.72313426753254e-08	0.481909	0.00274698	0.361782	0.0296222	0.0046015	6.41619665621732e-10	0.0524885	0.111318	2.9540913394392e-09	0.450767	-0.00654278	0.337869	0.380343	0.00958766	4.15161561697885e-09	0.935138	0.183931	3.15103465692915e-08	0.423065	0.143224	0.334208	0.681436	0.0123809	5.50523316137434e-09	0.999981	0.188716	4.17578859480694e-08	0.418741	-0.00474789	0.294176	0.0589175	0.0238156	1.11173592985762e-09	0.386529	0.426013	9.00976573848475e-09	0.442772	-0.0912105	0.345694	0.516306	0.00807415	4.88940899733698e-09	0.999744	0.167948	3.68449994924278e-08	0.420563	-0.18058	0.336587	0.258734	0.00959953	3.27307814725002e-09	0.855293	0.182715	2.53441250210956e-08	0.426679	-0.0302714	0.444563	0.814063	0.00166647	9.20903850672171e-10	0.980867	0.121437	7.82693035828643e-09	0.449499	-0.00946323	0.344906	0.932268	0.00867407	5.9379857992732e-09	0.999906	0.183594	4.47629465723472e-08	0.417575	0.0437977	0.357347	0.713018	0.00789428	5.59174977328463e-09	0.988904	0.198343	4.19250255073729e-08	0.418501	-0.00390282	0.34492	0.974919	0.0106402	5.95537896439564e-09	0.998697	0.258622	4.4427255192978e-08	0.41753	-0.00681511	0.34457	0.956353	0.00973746	5.94977488255188e-09	0.997914	0.229183	4.44651638672322e-08	0.417544	-0.00290826	0.345583	0.988386	0.00965275	5.95754880087483e-09	0.996603	0.205198	4.29199308694604e-08	0.417524	-0.0475617	0.338374	0.691702	0.0113494	8.90718235435791e-09	0.865658	0.208445	6.32501146978739e-08	0.415073	-0.0700686	0.152906	0.347931	0.389303	0.473379	0.206195	0.00772855	0.00372025	7.53554102615065e-09	4.53120923606634e-09	0.832906	0.804077	0.15828	0.121704	5.57158729886604e-08	3.48140101054639e-08	0.417692	0.425577	-0.0897135	0.330912	0.414247	0.0122837	7.0155380470071e-09	0.99979	0.21271	5.28668180391271e-08	0.418808	-0.0790522	0.343959	0.757682	0.00919378	9.1699375147142e-09	0.897077	0.183049	6.51604234737513e-08	0.414616	0.0874419	0.363216	0.423558	0.00588803	7.10211298059389e-09	0.99987	0.140812	5.35386096645784e-08	0.418617	0.1028	-8.98998	-28.9235	0.360387	0.316372	0.32049	0.681584	0.281871	0.182546	0.0070662	0.017511	0.0144035	8.86098382172638e-09	5.57085798535479e-09	4.16605158106788e-09	0.95875	0.999765	0.501791	0.132578	0.280257	0.241891	6.45523912446916e-08	4.23947590502164e-08	3.12018967587107e-08	0.415155	0.42239	0.426868	-0.168412	0.318257	0.41056	0.0187361	6.98075188659238e-09	0.999172	0.301123	5.23959320896252e-08	0.418886	-0.228394	0.339147	0.315881	0.00934032	5.98311632359008e-09	0.72322	0.184029	4.44747117644213e-08	0.421284	0.152906	0.389303	0.206195	0.00372025	4.53120923606634e-09	0.804077	0.121704	3.48140101054639e-08	0.425577	-8.98998	0.316372	0.281871	0.017511	5.57085798535479e-09	0.999765	0.280257	4.23947590502164e-08	0.42239	-28.9235	0.32049	0.182546	0.0144035	4.16605158106788e-09	0.501791	0.241891	3.12018967587107e-08	0.426868	-0.081032	0.341303	0.717188	0.0101073	9.0165312214113e-09	0.877278	0.19857	6.37221292774061e-08	0.414881	0.00244523	0.361833	0.056556	0.00488637	1.07661431140216e-09	0.0915938	0.115783	4.56957106549026e-09	0.443243
ENSG00000222014	RAB6C	RAB6C, member RAS oncogene family [Source:HGNC Symbol;Acc:HGNC:16525]	protein_coding	84084	-3.39291e-05	-0.0950238	0.988367	0.449366	0.132042	0.998554	0.811321	0.171533	0.049506	-0.00175589	-0.0921066	0.820442	0.463604	0.129835	0.9999	0.830457	0.174551	0.0501116	1.3697	-0.241633	0.290744	0.147251	0.193487	0.646284	0.450461	0.237543	0.0406892	-0.00075658	-0.0995621	0.544218	0.425455	0.11693	0.622348	0.772765	0.130847	0.053836	-0.00812254	-0.105267	0.263081	0.397393	0.0866519	0.921234	0.792604	0.121056	0.0641771	0.159284	-0.108291	0.639422	0.397377	0.122833	0.999981	0.783058	0.167596	0.0520916	0.00120536	-0.0820582	0.626284	0.520243	0.122118	0.884989	0.925703	0.159387	0.0522993	0.0614705	-0.0950203	0.653782	0.446516	0.123581	0.999744	0.82031	0.166274	0.0518757	-0.0967212	-0.100235	0.53594	0.422516	0.116334	0.917954	0.805606	0.154681	0.0540163	0.19202	-0.0631248	0.134104	0.641596	0.0636852	0.788881	0.925603	0.0938409	0.075255	-0.076199	-0.103791	0.48189	0.40723	0.112082	0.999906	0.803722	0.154078	0.0553252	-0.104063	-0.122235	0.368889	0.339848	0.100874	0.988904	0.787659	0.139114	0.058989	-0.0789222	-0.116495	0.513623	0.366258	0.114655	0.996984	0.828931	0.15552	0.0545281	-0.0952316	-0.114801	0.431739	0.366261	0.107529	0.987465	0.814088	0.146965	0.056774	-0.194774	-0.121268	0.315655	0.339685	0.0942602	0.646854	0.785127	0.126921	0.0613177	0.00357349	-0.0907813	0.975601	0.47767	0.155158	0.9926	0.856463	0.192948	0.0441498	-0.0624465	0.0717384	-0.0929159	-0.0728867	0.511761	0.544013	0.455987	0.570107	0.134982	0.13776	0.849623	0.899656	0.821617	0.868184	0.174809	0.178983	0.0493001	0.0485547	0.0508102	-0.0811406	0.635329	0.521802	0.144335	0.99979	0.872797	0.190452	0.0468388	-0.0362809	-0.094105	0.884402	0.455586	0.154154	0.957979	0.836401	0.191986	0.0443927	0.0553042	-0.0828688	0.60361	0.510184	0.142256	0.99987	0.848182	0.188882	0.0473744	0.0722673	-15.6915	-56.8738	-0.0838832	-0.149253	-0.14845	0.767109	0.0517731	0.00613549	0.510755	0.235594	0.220909	0.150885	0.0420775	0.0102047	0.970688	0.999765	0.285398	0.829525	0.718582	0.688432	0.195303	0.0661376	0.0185561	0.0451925	0.088557	0.130296	0.157926	-0.0624091	0.428125	0.630324	0.126499	0.999172	0.923818	0.169879	0.0516582	-0.00202464	-0.0917004	0.992737	0.464453	0.1552	0.997609	0.835257	0.196956	0.0441396	0.0717384	-0.0728867	0.544013	0.570107	0.13776	0.899656	0.868184	0.178983	0.0485547	-15.6915	-0.149253	0.0517731	0.235594	0.0420775	0.999765	0.718582	0.0661376	0.088557	-56.8738	-0.14845	0.00613549	0.220909	0.0102047	0.285398	0.688432	0.0185561	0.130296	-0.0840292	-0.100003	0.699651	0.430156	0.147936	0.869198	0.827768	0.184906	0.0459264	-0.00041504	-0.0979	0.742561	0.434161	0.127448	0.799055	0.776245	0.141816	0.0507765
ENSG00000160396	HIPK4	homeodomain interacting protein kinase 4 [Source:HGNC Symbol;Acc:HGNC:19007]	protein_coding	147746	0.000767899	-0.0246797	0.751616	0.850232	5.62275257509929e-06	0.968065	0.96449	2.37923510428139e-05	0.299417	-0.00185973	-0.0172292	0.817692	0.895243	5.74319503859893e-06	0.9999	0.979182	2.4998517986002e-05	0.299008	0.0918475	-0.0468371	0.944576	0.782102	6.2692930374941e-06	0.982937	0.911843	2.87754050161267e-05	0.33419	0.00101993	-0.014644	0.432739	0.910194	4.45671929354388e-06	0.516707	0.978723	1.02279397332312e-05	0.303887	0.0122868	-0.00529699	0.103028	0.967071	1.76621258263599e-06	0.870948	0.994753	8.37843570322032e-06	0.321327	0.2881	-0.0441773	0.415838	0.739444	4.36395446485963e-06	0.999981	0.933391	1.96444042829661e-05	0.30429	-0.00467028	-0.0714637	0.0677538	0.583997	1.29680721264352e-06	0.405665	0.941741	6.06186719080232e-06	0.327024	0.150702	-0.020054	0.290344	0.876665	3.55127783416375e-06	0.999744	0.972017	1.59965114998075e-05	0.308219	-0.209222	-0.0313882	0.197418	0.807856	2.77681591865146e-06	0.84193	0.956023	1.27228434273205e-05	0.312873	-0.210545	-0.0527974	0.114896	0.708381	2.29605206591142e-06	0.767423	0.943107	1.07327924698614e-05	0.319605	0.129756	-0.00589757	0.249621	0.96372	3.23316923625305e-06	0.999906	0.995156	1.48105061931926e-05	0.309999	-0.00503998	-0.0218229	0.966798	0.870498	5.87773299109484e-06	0.999062	0.97666	2.51837134704941e-05	0.29856	0.0172881	-0.0158509	0.891009	0.906167	5.83278176824984e-06	0.996987	0.98835	2.4929510573173e-05	0.298708	0.142747	0.00885506	0.257482	0.946367	3.29697852109225e-06	0.987465	0.990899	1.49058963732823e-05	0.309629	-0.0153349	-0.0225656	0.939803	0.865192	5.86723147956507e-06	0.979268	0.975939	2.40113332344278e-05	0.298595	-0.0458309	-0.0278826	0.707175	0.834251	8.63273041607911e-06	0.873798	0.969583	3.46141046515594e-05	0.294039	0.033288	0.0113519	-0.0165647	-0.0142984	0.738033	0.926852	0.898797	0.91518	8.74686687865941e-06	9.16257968801791e-06	0.928909	0.987673	0.977861	0.979861	3.59872082810733e-05	3.78923937564899e-05	0.293779	0.29286	0.0806389	-0.000646266	0.470816	0.996091	7.28097028258571e-06	0.99979	0.999177	3.09601201102551e-05	0.297396	-0.0363649	-0.0197623	0.889056	0.880572	9.11732597385661e-06	0.959985	0.977443	3.61799930935015e-05	0.292958	0.0920528	-0.00271239	0.407458	0.983472	6.75657606639003e-06	0.99987	0.99752	2.93297145080974e-05	0.298863	0.16419	-5.88755	-41.088	0.000292899	-0.0388891	-0.058325	0.519072	0.489318	0.0612451	0.99824	0.771085	0.652156	7.6306479107002e-06	7.41991209931475e-06	1.88885963512305e-06	0.928229	0.999765	0.35915	0.999585	0.958465	0.925068	3.19636119247088e-05	3.14097031817585e-05	8.66518350573174e-06	0.296473	0.297024	0.323272	0.113363	0.00369958	0.586491	0.978242	8.05305627752923e-06	0.999172	0.99752	3.41594065056622e-05	0.295412	-0.276463	-0.0296677	0.232026	0.818909	4.83566565874982e-06	0.673954	0.962846	2.08563141989943e-05	0.305378	0.0113519	-0.0142984	0.926852	0.91518	9.16257968801791e-06	0.987673	0.979861	3.78923937564899e-05	0.29286	-5.88755	-0.0388891	0.489318	0.771085	7.41991209931475e-06	0.999765	0.958465	3.14097031817585e-05	0.297024	-41.088	-0.058325	0.0612451	0.652156	1.88885963512305e-06	0.35915	0.925068	8.66518350573174e-06	0.323272	-0.0844409	-0.0256953	0.710563	0.845869	8.6459192752535e-06	0.874235	0.970164	3.43886439382382e-05	0.294009	0.000830932	-0.0151242	0.52796	0.907432	4.91556796531942e-06	0.607361	0.977784	1.1054183645313e-05	0.302007
ENSG00000267174		novel transcript	lncRNA	NA	-0.00300939	-0.176698	0.254914	0.215101	0.00100674	0.845234	0.629194	0.00248561	0.188186	-0.0186736	-0.160042	0.0318243	0.25182	0.000245672	0.9999	0.687424	0.000737371	0.220905	1.26048	-0.265143	0.404863	0.173313	0.0128419	0.725358	0.485078	0.0232156	0.139852	0.00268299	-0.177583	0.0568006	0.204757	0.000374236	0.0925663	0.588371	0.000622461	0.211367	0.00169066	-0.19093	0.838756	0.183045	0.00170049	0.989157	0.608185	0.00399282	0.175434	-0.21926	-0.175015	0.571623	0.231156	0.00151449	0.999981	0.648415	0.00373834	0.178282	0.00311829	-0.159005	0.26785	0.272864	0.00103611	0.681758	0.839201	0.00243117	0.187496	0.203687	-0.192402	0.190443	0.174166	0.000844295	0.999744	0.59571	0.00219005	0.192391	-0.19752	-0.20329	0.266452	0.15338	0.00103298	0.858708	0.568237	0.00258754	0.187568	-0.0213549	-0.194818	0.884679	0.216183	0.00213555	0.988565	0.700372	0.00495398	0.171664	0.0184123	-0.19095	0.881724	0.183992	0.00171415	0.999906	0.618675	0.00413646	0.175236	0.0148439	-0.189168	0.910737	0.198503	0.00172097	0.996879	0.661526	0.00410108	0.175138	-0.0355357	-0.202608	0.796715	0.170616	0.00168296	0.996984	0.668753	0.00401233	0.175689	-0.174579	-0.228942	0.204918	0.113809	0.000883329	0.987465	0.564643	0.00227852	0.191314	-0.117934	-0.208803	0.595046	0.152723	0.00153828	0.824367	0.59886	0.00356091	0.1779	0.0612353	-0.176616	0.6472	0.228777	0.00169706	0.843131	0.675618	0.00387245	0.177424	-0.0612533	0.0918598	-0.192089	-0.166834	0.57452	0.497644	0.180667	0.257805	0.00162409	0.00152912	0.871371	0.890687	0.597307	0.678814	0.00384642	0.0036552	0.178517	0.180012	-0.146768	-0.221048	0.230136	0.127181	0.00101473	0.99979	0.5482	0.00260874	0.190058	0.232931	-0.174787	0.414366	0.225967	0.00140312	0.693476	0.663113	0.00326254	0.182137	-0.132491	-0.211748	0.276327	0.141848	0.00112937	0.99987	0.543316	0.00289416	0.187456	-0.662859	8.86821	19.2964	-0.261676	-0.15823	-0.171523	0.0158008	0.341779	0.427102	0.0659236	0.280839	0.237054	0.000155566	0.00127058	0.00142408	0.855786	0.999765	0.705016	0.370204	0.758837	0.701551	0.000480723	0.0031614	0.0033243	0.233518	0.184576	0.181771	-0.182858	-0.224618	0.423303	0.133071	0.0014179	0.999172	0.595386	0.00350194	0.181878	0.132867	-0.184845	0.601861	0.198964	0.00165337	0.866072	0.636771	0.00388	0.178073	0.0918598	-0.166834	0.497644	0.257805	0.00152912	0.890687	0.678814	0.0036552	0.180012	8.86821	-0.15823	0.341779	0.280839	0.00127058	0.999765	0.758837	0.0031614	0.184576	19.2964	-0.171523	0.427102	0.237054	0.00142408	0.705016	0.701551	0.0033243	0.181771	0.110576	-0.179763	0.657698	0.217041	0.00170633	0.847783	0.665844	0.0038589	0.177288	0.00217006	-0.178948	0.129487	0.205249	0.000659454	0.186612	0.586763	0.00105227	0.198233
ENSG00000207280	SNORD20	small nucleolar RNA, C/D box 20 [Source:HGNC Symbol;Acc:HGNC:10143]	snoRNA	6082	0.00365846	-0.0967541	0.0797174	0.386325	0.00857423	0.67892	0.775707	0.0162784	0.133592	0.0115236	-0.0972606	0.0972244	0.385207	0.00972905	0.9999	0.783039	0.0188318	0.13014	0.911847	-0.185011	0.466946	0.250738	0.0212443	0.761498	0.569713	0.035773	0.123597	0.00120383	-0.0699789	0.285551	0.533986	0.0181873	0.366197	0.832856	0.023066	0.112568	0.00528036	-0.0703676	0.422707	0.533375	0.0219886	0.943269	0.860331	0.0371862	0.107064	-0.139266	-0.0654684	0.651098	0.571706	0.0259488	0.999981	0.871059	0.044217	0.10219	-0.000960558	-0.0873862	0.668374	0.450034	0.0261546	0.899844	0.909421	0.0416671	0.101956	0.124196	-0.0765281	0.315862	0.496167	0.0191477	0.999744	0.844979	0.0336306	0.111084	-0.0745663	-0.0807827	0.598421	0.475529	0.0252467	0.932151	0.832724	0.0418318	0.103002	0.157284	-0.0794024	0.174265	0.517616	0.0114387	0.824723	0.878773	0.0214466	0.127106	-0.052533	-0.0828247	0.59268	0.465639	0.0251632	0.999906	0.834657	0.0429065	0.1031	0.094244	-0.0524299	0.368941	0.650554	0.0206562	0.988904	0.923587	0.0356894	0.108887	0.192293	-0.0250415	0.076395	0.826967	0.00834216	0.996984	0.974352	0.0162867	0.134338	0.171286	-0.0416667	0.116358	0.713616	0.0108809	0.987465	0.946013	0.0204802	0.127056	0.293971	-0.0375749	0.092659	0.740517	0.00943812	0.435577	0.946695	0.0174111	0.130972	0.106758	-0.0588871	0.300561	0.600284	0.0367852	0.612545	0.903708	0.0557999	0.0927471	0.120569	-0.0970578	-0.0811063	-0.10896	0.150491	0.353198	0.45784	0.33715	0.0253813	0.0397342	0.692463	0.846266	0.82297	0.740118	0.0417688	0.0615706	0.104037	0.0903501	0.137966	-0.055202	0.143505	0.618261	0.024695	0.99979	0.909276	0.0419706	0.104856	0.144896	-0.0736624	0.51149	0.508318	0.0464968	0.758522	0.857113	0.068267	0.0854062	-0.0103618	-0.0852663	0.9126	0.445134	0.0540831	0.99987	0.81348	0.0826359	0.0805736	-0.0103183	-0.809929	2.75287	-0.0847318	-0.0866039	-0.0808773	0.961927	0.910798	0.883667	0.453594	0.446714	0.471125	0.0542729	0.0540733	0.0539018	0.996158	0.999765	0.954029	0.796301	0.853578	0.864168	0.0812493	0.0819948	0.0780758	0.0804607	0.0805795	0.0806819	0.263854	-0.0348422	0.132938	0.759102	0.0236192	0.999172	0.95569	0.0404261	0.106182	0.320392	-0.0692507	0.100939	0.525606	0.0200386	0.609975	0.865925	0.034127	0.111035	-0.0970578	-0.10896	0.353198	0.33715	0.0397342	0.846266	0.740118	0.0615706	0.0903501	-0.809929	-0.0866039	0.910798	0.446714	0.0540733	0.999765	0.853578	0.0819948	0.0805795	2.75287	-0.0808773	0.883667	0.471125	0.0539018	0.954029	0.864168	0.0780758	0.0806819	0.261688	-0.0574903	0.172569	0.604277	0.0274332	0.464153	0.902814	0.0431915	0.101704	0.00110359	-0.0697489	0.333666	0.53605	0.019677	0.41476	0.834248	0.0247866	0.110296
ENSG00000255652	LINC02963	long intergenic non-protein coding RNA 2963 [Source:HGNC Symbol;Acc:HGNC:53945]	lncRNA	NA	0.000764816	-0.138896	0.770217	0.326212	0.174569	0.97013	0.734737	0.218353	0.03921	0.0125882	-0.156981	0.145644	0.261994	0.0893009	0.9999	0.695994	0.12654	0.0631578	-0.595667	-0.0840113	0.685142	0.655454	0.11467	0.878391	0.853313	0.151327	0.0627063	-0.00500385	-0.163545	0.000204625	0.207465	0.000949866	0.000633924	0.591695	0.00148281	0.18958	-0.0116972	-0.149234	0.151128	0.284655	0.0910457	0.888271	0.71416	0.126404	0.0625006	0.280769	-0.157808	0.462654	0.27294	0.151034	0.999981	0.691356	0.199823	0.044615	-0.00105025	-0.146205	0.706262	0.309957	0.171469	0.915072	0.854098	0.214321	0.0398867	-0.190928	-0.13533	0.213892	0.331914	0.108462	0.999744	0.748597	0.148573	0.0564729	0.472126	-0.110209	0.00606404	0.412762	0.0121089	0.749893	0.802513	0.0221483	0.124087	0.175302	-0.0928757	0.225509	0.545094	0.116413	0.850678	0.8902	0.15777	0.0546409	-0.0388196	-0.13912	0.750528	0.325239	0.173702	0.999906	0.751212	0.224197	0.0393982	-0.0226089	-0.140619	0.862623	0.331651	0.17764	0.993744	0.782907	0.226067	0.0385489	0.01875	-0.12969	0.890471	0.372665	0.178254	0.996987	0.832607	0.226475	0.0384177	-0.00455493	-0.135684	0.973397	0.344692	0.179257	0.998056	0.800545	0.227693	0.0382045	-0.0425065	-0.140434	0.84619	0.328872	0.177211	0.941811	0.775534	0.218414	0.0386407	-0.177044	-0.176303	0.178604	0.219749	0.10318	0.491082	0.667564	0.135588	0.0589045	-0.15774	0.25383	-0.138572	-0.069026	0.141344	0.0555409	0.321814	0.62783	0.0914695	0.0539951	0.689724	0.767043	0.735868	0.893161	0.12518	0.0800614	0.0630863	0.0806262	-0.0768258	-0.151102	0.526561	0.292909	0.163901	0.99979	0.735489	0.21202	0.042087	-0.172206	-0.147117	0.542005	0.302912	0.165431	0.776489	0.736862	0.204077	0.0417353	-0.0968994	-0.150587	0.421441	0.290737	0.151513	0.99987	0.71341	0.199152	0.0450377	-0.0649939	3.58537	-18.1501	-0.142221	-0.122102	-0.153412	0.814153	0.698146	0.450014	0.325928	0.401494	0.284579	0.182818	0.177438	0.155247	0.977615	0.999765	0.722005	0.711794	0.833245	0.74495	0.230291	0.22674	0.194465	0.0379119	0.0390626	0.0441283	-0.0761645	-0.149355	0.736291	0.31211	0.179514	0.999172	0.779096	0.228777	0.0386154	0.0446507	-0.133269	0.85935	0.348473	0.184189	0.956447	0.769807	0.228123	0.0376231	0.25383	-0.069026	0.0555409	0.62783	0.0539951	0.767043	0.893161	0.0800614	0.0806262	3.58537	-0.122102	0.698146	0.401494	0.177438	0.999765	0.833245	0.22674	0.0390626	-18.1501	-0.153412	0.450014	0.284579	0.155247	0.722005	0.74495	0.194465	0.0441283	-0.0742263	-0.142686	0.763614	0.321163	0.180813	0.898912	0.759536	0.219743	0.0383376	-0.00510676	-0.167871	0.000178624	0.195333	0.000852995	0.000550503	0.574836	0.00133721	0.192147
ENSG00000140030	GPR65	G protein-coupled receptor 65 [Source:HGNC Symbol;Acc:HGNC:4517]	protein_coding	8477	-0.002597	0.383139	0.433785	0.0342282	0.046655	0.914856	0.296359	0.0701731	0.0843088	0.000757774	0.367712	0.945338	0.0428552	0.0580548	0.9999	0.342541	0.0875789	0.0773671	1.93314	0.196218	0.312367	0.422943	0.0317844	0.661766	0.714995	0.0505258	0.110055	0.00343381	0.388812	0.0514935	0.028037	0.0141246	0.0848613	0.249031	0.0182747	0.119769	-0.0107178	0.355776	0.301521	0.0476915	0.0395262	0.928136	0.356675	0.0615325	0.0894673	0.0387352	0.365868	0.936472	0.0477972	0.0580206	0.999981	0.345534	0.0880894	0.077386	-0.00744821	0.287795	0.0327751	0.10727	0.0104786	0.29831	0.66791	0.0187461	0.128097	0.124136	0.369429	0.52578	0.0402554	0.0503371	0.999744	0.329357	0.0771672	0.0819155	-0.184291	0.359472	0.408591	0.0458826	0.0454812	0.891687	0.351097	0.068971	0.0851073	0.216922	0.3937	0.237172	0.0456799	0.0482059	0.856827	0.413764	0.0739928	0.0842592	0.132385	0.383962	0.39202	0.0336707	0.044666	0.999906	0.315706	0.0700845	0.0856727	0.0749799	0.388524	0.650994	0.0363444	0.054049	0.988904	0.355348	0.0813531	0.0796559	-0.0269322	0.361786	0.876151	0.0522081	0.0576506	0.996984	0.445729	0.0860088	0.0775916	-0.0597672	0.356753	0.730179	0.0522007	0.0557337	0.989027	0.427089	0.0835323	0.0786755	-0.281871	0.331337	0.309326	0.0698213	0.0400204	0.641456	0.448478	0.0607518	0.0890837	0.0906205	0.393801	0.588001	0.0334808	0.0511805	0.811172	0.326168	0.0741702	0.0823467	-0.0451908	0.09708	0.371854	0.398136	0.740645	0.5667	0.0399892	0.0327253	0.0546769	0.0505434	0.92984	0.904771	0.321241	0.301058	0.0804759	0.075726	0.0802214	0.0827478	-0.0862824	0.355022	0.574016	0.0528095	0.0507667	0.99979	0.393183	0.0777685	0.0826068	0.0515173	0.376343	0.885446	0.0395665	0.0564429	0.958459	0.335128	0.0805785	0.0791934	0.00176643	0.373079	0.990774	0.0412238	0.0568604	0.99987	0.328874	0.0863233	0.0789545	-0.305907	-4.80298	-0.0151056	0.340094	0.355156	0.372784	0.380643	0.681238	0.999604	0.0641482	0.0559209	0.0424268	0.0430832	0.0535286	0.0568632	0.896802	0.999765	0.999786	0.365422	0.432706	0.378373	0.0666559	0.0812694	0.0817676	0.0878147	0.0809058	0.078953	-0.227906	0.33066	0.424855	0.077825	0.0452006	0.999172	0.503334	0.0702978	0.0863015	-0.283906	0.360059	0.371884	0.0462851	0.0426339	0.752009	0.360003	0.0649424	0.0881444	0.09708	0.398136	0.5667	0.0327253	0.0505434	0.904771	0.301058	0.075726	0.0827478	-4.80298	0.355156	0.681238	0.0559209	0.0535286	0.999765	0.432706	0.0812694	0.0809058	-0.0151056	0.372784	0.999604	0.0424268	0.0568632	0.999786	0.378373	0.0817676	0.078953	-0.203872	0.352436	0.513268	0.0542485	0.048766	0.756253	0.395001	0.0708141	0.0838912	0.0032216	0.389946	0.0715033	0.0281841	0.017423	0.112108	0.247831	0.0221281	0.113801
ENSG00000233330		novel transcript	lncRNA	NA	0.00119366	0.0480216	0.629028	0.718246	2.79276025801849e-14	0.949084	0.926064	4.3330477202336e-13	0.576673	-0.00865395	0.0697821	0.290835	0.598554	1.8216995582245e-14	0.9999	0.892725	2.96343088416097e-13	0.581287	2.04271	-0.104073	0.133842	0.548437	4.41295330546778e-14	0.507417	0.793848	8.04696813966368e-13	0.623771	0.00494936	0.0829818	9.31516382593609e-05	0.492629	1.85656531918633e-17	0.000316117	0.811044	3.309999831276e-16	0.648795	-0.0132599	0.0380752	0.0838673	0.770459	7.34989410528515e-15	0.858732	0.945803	1.23324110285938e-13	0.590915	0.237674	0.0349757	0.510308	0.796321	2.53498024701165e-14	0.999981	0.950521	4.03232408404621e-13	0.577723	-0.00229242	0.0294883	0.382642	0.827108	2.16193285655713e-14	0.766245	0.9827	3.41542710808866e-13	0.579444	0.147733	0.0549481	0.309111	0.676705	1.89484907762296e-14	0.999744	0.919701	3.05711808466227e-13	0.580864	-0.360361	0.0357675	0.0277728	0.781467	2.98892770713331e-15	0.753095	0.948501	5.25840191979802e-14	0.600227	-0.161516	0.0294839	0.23689	0.838638	2.48797353417846e-14	0.856787	0.972594	3.97273809302511e-13	0.582346	-0.0101468	0.0533542	0.929875	0.688864	3.11503909697202e-14	0.999906	0.927395	4.90253430042358e-13	0.575485	-0.128336	0.0211655	0.296569	0.875843	1.84495766316819e-14	0.988904	0.97826	2.95961365766209e-13	0.581151	-0.186344	0.00423625	0.144517	0.975007	1.11481605985025e-14	0.996984	0.997478	1.82780637834865e-13	0.586526	-0.0394103	0.0463889	0.759824	0.731434	2.98845491237517e-14	0.991262	0.94978	4.66100396603282e-13	0.575936	-0.07555	0.0443889	0.714881	0.742946	2.93116656802708e-14	0.887033	0.94728	4.50412493459169e-13	0.576147	-0.00996896	0.0564719	0.935888	0.676777	3.92317411528503e-14	0.977172	0.928181	5.96678074872956e-13	0.577375	0.0344811	-0.170962	0.0595035	0.0141631	0.73295	0.170785	0.652936	0.916273	3.7198695804349e-14	1.58640452406648e-14	0.927983	0.798324	0.910522	0.980045	5.75860167340242e-13	2.59691050572204e-13	0.577959	0.587197	-0.0343143	0.0517121	0.762793	0.700333	3.7657495232309e-14	0.99979	0.935563	5.91322147776166e-13	0.577824	-0.245144	0.0419208	0.353093	0.752405	2.5923871923168e-14	0.646706	0.947683	4.09735843932726e-13	0.5819	0.0744084	0.0705422	0.509941	0.596592	3.18952776237217e-14	0.99987	0.88647	5.06961914621202e-13	0.579642	0.0633212	-10.212	-4.89986	0.065552	0.0212683	0.0538852	0.806749	0.236215	0.827852	0.62786	0.874728	0.688139	3.82314122185598e-14	1.99504496574135e-14	3.8464369839962e-14	0.976725	0.999765	0.931028	0.884504	0.979765	0.936452	5.95837275370303e-13	3.24035172187467e-13	5.91930235865569e-13	0.577658	0.584734	0.577592	-0.0359849	0.0521286	0.865088	0.705681	3.88088180964406e-14	0.999172	0.944327	6.07566794066625e-13	0.577494	-0.359576	0.0426458	0.124692	0.744454	1.25627461694957e-14	0.623877	0.945322	2.09271814893937e-13	0.589689	-0.170962	0.0141631	0.170785	0.916273	1.58640452406648e-14	0.798324	0.980045	2.59691050572204e-13	0.587197	-10.212	0.0212683	0.236215	0.874728	1.99504496574135e-14	0.999765	0.979765	3.24035172187467e-13	0.584734	-4.89986	0.0538852	0.827852	0.688139	3.8464369839962e-14	0.931028	0.936452	5.91930235865569e-13	0.577592	-0.172415	0.0415608	0.454919	0.756243	3.00342743281649e-14	0.715802	0.951351	4.66686416483792e-13	0.580298	0.00474805	0.0852945	0.00022827	0.485477	4.234343808566e-17	0.000681893	0.807356	6.86135181316387e-16	0.641355
ENSG00000252695	MIR2276	microRNA 2276 [Source:HGNC Symbol;Acc:HGNC:37313]	miRNA	100313842	0.00155433	0.107045	0.56462	0.461914	2.11271080185534e-07	0.940195	0.817087	1.18386913394565e-06	0.359305	0.00927266	0.0990994	0.300263	0.494104	1.50056508388066e-07	0.9999	0.847163	8.89733745660328e-07	0.365178	1.39127	0.110378	0.365344	0.57448	2.09385319736032e-05	0.696916	0.80945	8.42155608433769e-05	0.308007	0.00178617	0.125757	0.215773	0.382571	1.21355353023268e-07	0.289712	0.745646	3.66301969389543e-07	0.368789	-0.00549491	0.108672	0.515345	0.453786	2.025481155037e-07	0.957392	0.82552	1.14392402040445e-06	0.360033	-0.0933793	0.123147	0.813053	0.407487	2.39915683225587e-07	0.999981	0.789158	1.36795990824653e-06	0.357106	-0.00625052	0.0472878	0.0273302	0.742288	2.57616481736873e-08	0.27673	0.971978	1.6687324156343e-07	0.394423	-0.139423	0.115052	0.379994	0.425625	1.72538498881917e-07	0.999744	0.807817	1.00246746934855e-06	0.362789	0.114006	0.121402	0.529658	0.402717	2.05194955815743e-07	0.917954	0.796101	1.16998801060629e-06	0.359809	0.126845	0.188747	0.394302	0.234908	1.67187735273155e-07	0.904109	0.719392	9.67058109561654e-07	0.366824	-0.0725018	0.10731	0.564512	0.460666	2.11253191110567e-07	0.999906	0.832577	1.21050231182772e-06	0.359307	0.0953347	0.140238	0.478651	0.346389	1.9532388980163e-07	0.988904	0.79247	1.11860964800791e-06	0.360658	0.0218061	0.121359	0.876598	0.418391	2.43458374852272e-07	0.996984	0.857142	1.36828604731939e-06	0.356852	0.0900774	0.13401	0.522024	0.364211	2.03794920980515e-07	0.987465	0.812891	1.16041519592791e-06	0.359927	0.280928	0.153064	0.211696	0.297786	1.19820026586739e-07	0.564306	0.751362	6.89810590250053e-07	0.369005	0.0247937	0.126268	0.85449	0.393645	4.26176759285012e-07	0.942808	0.81419	2.23914991254645e-06	0.350438	0.0448661	0.0232392	0.121461	0.126587	0.684	0.865269	0.400737	0.395643	4.01094352733964e-07	4.27126173286895e-07	0.913018	0.977475	0.788215	0.780039	2.16757639038515e-06	2.32273579754499e-06	0.351515	0.350398	0.0922218	0.139523	0.456516	0.340931	3.35442951710721e-07	0.99979	0.774986	1.87205748384378e-06	0.354679	0.0536298	0.124211	0.852659	0.394952	4.26008101421008e-07	0.943188	0.803603	2.22310623480449e-06	0.350445	0.0314698	0.125496	0.798608	0.389852	4.20060367996424e-07	0.99987	0.78068	2.31149854973118e-06	0.350695	0.0123755	5.34976	4.80121	0.121845	0.140174	0.12532	0.965052	0.570815	0.845153	0.409695	0.345473	0.393063	4.32430235378926e-07	3.73399999676195e-07	4.25294422991192e-07	0.996681	0.999765	0.938879	0.769139	0.804467	0.821338	2.32577014588267e-06	2.05528052731823e-06	2.21161603717939e-06	0.350178	0.352784	0.350474	0.113897	0.141581	0.621833	0.347583	3.87034911432138e-07	0.999172	0.801309	2.13258696166766e-06	0.352148	0.132757	0.12648	0.605713	0.382798	3.8293568197347e-07	0.867859	0.795953	2.06247988587626e-06	0.352337	0.0232392	0.126587	0.865269	0.395643	4.27126173286895e-07	0.977475	0.780039	2.32273579754499e-06	0.350398	5.34976	0.140174	0.570815	0.345473	3.73399999676195e-07	0.999765	0.804467	2.05528052731823e-06	0.352784	4.80121	0.12532	0.845153	0.393063	4.25294422991192e-07	0.938879	0.821338	2.21161603717939e-06	0.350474	0.244165	0.14491	0.33148	0.321335	2.80494038342292e-07	0.617643	0.759536	1.5099505722509e-06	0.357826	0.00139877	0.12455	0.33906	0.389182	1.61494898000018e-07	0.42041	0.748577	4.6791015844428e-07	0.363922
ENSG00000259151	CAP2P1	cyclase associated actin cytoskeleton regulatory protein 2 pseudogene 1 [Source:HGNC Symbol;Acc:HGNC:20142]	transcribed_processed_pseudogene	NA	0.00633061	-0.258104	0.0484745	0.13344	0.133029	0.593996	0.527926	0.172657	0.0492379	-0.0013706	-0.22134	0.898977	0.208455	0.417306	0.9999	0.6377	0.470136	0.00232506	0.805342	-0.265522	0.653154	0.249502	0.230759	0.864473	0.567958	0.275707	0.0327318	0.00835442	-0.175679	1.97244925974869e-07	0.235365	1.06395161788826e-05	1.32212562172459e-06	0.619561	2.28312373341511e-05	0.286955	-0.00853055	-0.234326	0.400417	0.17994	0.347983	0.938566	0.605332	0.398511	0.0108516	0.125851	-0.234098	0.790892	0.191599	0.411577	0.999981	0.604894	0.4673	0.00299641	0.0011635	-0.211068	0.736322	0.23773	0.407056	0.926381	0.813542	0.453336	0.00352981	-0.00765152	-0.223784	0.968106	0.200902	0.418849	0.999744	0.62885	0.469207	0.00214511	-0.296531	-0.239173	0.17188	0.167956	0.250519	0.834932	0.586841	0.298596	0.0249951	0.00710703	-0.154429	0.968334	0.418849	0.581389	0.996692	0.841535	0.623718	-0.0155083	0.10287	-0.212173	0.4963	0.225913	0.371547	0.999906	0.661292	0.427993	0.00784604	0.105109	-0.196462	0.515931	0.273191	0.375587	0.988904	0.734302	0.427323	0.00734283	0.0364596	-0.213927	0.828989	0.236392	0.414071	0.996984	0.735744	0.465937	0.00270346	0.114374	-0.200229	0.498816	0.259919	0.372078	0.987465	0.737873	0.424306	0.00777967	-0.00750671	-0.224765	0.977959	0.208508	0.418938	0.99269	0.666904	0.460359	0.00213476	0.231092	-0.168615	0.156261	0.34202	0.239856	0.465532	0.782245	0.280835	0.0271028	0.124194	-0.134096	-0.219573	-0.257169	0.351988	0.41874	0.209744	0.154965	0.332946	0.352784	0.773579	0.865379	0.632241	0.568943	0.379306	0.399392	0.013005	0.0103643	0.0803072	-0.205625	0.593329	0.248743	0.389094	0.99979	0.693871	0.442111	0.00576442	0.251259	-0.204889	0.472548	0.246901	0.366082	0.733692	0.685941	0.406267	0.00864702	0.128145	-0.201918	0.390767	0.25295	0.344965	0.99987	0.678905	0.400253	0.0113933	0.0870181	3.37434	46.9374	-0.212868	-0.209776	-0.175262	0.799496	0.768376	0.112705	0.236017	0.245892	0.317708	0.411942	0.409605	0.205831	0.97626	0.999765	0.425964	0.626946	0.728467	0.771725	0.460582	0.463191	0.247903	0.00300104	0.00327959	0.0332731	0.278388	-0.170698	0.319191	0.348302	0.321559	0.999172	0.801811	0.37654	0.0145678	0.0620181	-0.219388	0.84255	0.213864	0.414588	0.951821	0.65511	0.458826	0.00268672	-0.134096	-0.257169	0.41874	0.154965	0.352784	0.865379	0.568943	0.399392	0.0103643	3.37434	-0.209776	0.768376	0.245892	0.409605	0.999765	0.728467	0.463191	0.00327959	46.9374	-0.175262	0.112705	0.317708	0.205831	0.425964	0.771725	0.247903	0.0332731	0.0945441	-0.212728	0.757215	0.233254	0.408678	0.895854	0.680558	0.447147	0.00339038	0.00826522	-0.17015	4.10247661169268e-07	0.254671	2.00070603566392e-05	2.42764870258469e-06	0.637703	4.0746563995716e-05	0.27432
ENSG00000237200	ZBTB40-IT1	ZBTB40 intronic transcript 1 [Source:HGNC Symbol;Acc:HGNC:41493]	lncRNA	NA	-0.000186806	0.0274551	0.945282	0.851518	0.780049	0.994806	0.965013	0.800044	-0.0356126	-0.00550665	0.0361677	0.542402	0.804978	0.735415	0.9999	0.956472	0.766742	-0.0309098	3.12967	-0.330232	0.036084	0.0828166	0.214713	0.396152	0.347046	0.259351	0.0360268	-0.000618496	0.0228821	0.671851	0.875468	0.758969	0.736953	0.968367	0.766782	-0.0333671	0.000588383	0.0271704	0.944956	0.852678	0.780042	0.995559	0.967288	0.802808	-0.0356118	0.291473	0.00250127	0.463132	0.98661	0.714588	0.999981	0.998319	0.749583	-0.0287708	0.00336176	0.0631163	0.243935	0.670049	0.611241	0.659822	0.966979	0.648686	-0.0183525	-0.102802	0.0261279	0.521059	0.857547	0.730367	0.999744	0.967632	0.758701	-0.0303888	-0.156026	0.0183323	0.392784	0.899786	0.690458	0.887943	0.978311	0.718104	-0.0263201	-0.0233898	-0.0140617	0.876603	0.930138	0.791651	0.988321	0.990429	0.814836	-0.0373154	0.0312432	0.029961	0.805529	0.838042	0.773352	0.999906	0.963995	0.801552	-0.0348937	0.238087	0.088278	0.0766714	0.549214	0.404171	0.988904	0.889672	0.455407	0.00387207	0.211539	0.0834982	0.132211	0.574866	0.500417	0.996984	0.914634	0.548242	-0.00692307	0.183078	0.0641083	0.1948	0.663515	0.570973	0.987465	0.933465	0.612828	-0.0142719	0.272308	0.0628754	0.229748	0.670581	0.600624	0.577959	0.929849	0.63261	-0.0172815	0.040897	0.0330313	0.765495	0.825453	0.763254	0.900632	0.968139	0.780932	-0.0342247	-0.0134491	0.18247	0.023272	0.0711758	0.904308	0.186681	0.873738	0.633584	0.772264	0.556389	0.976662	0.800795	0.971515	0.894969	0.791669	0.592408	-0.0351945	-0.0129223	0.0626605	0.0364639	0.61829	0.806035	0.743757	0.99979	0.9637	0.771004	-0.0321543	0.215124	0.03835	0.461959	0.794642	0.707285	0.726275	0.956818	0.728287	-0.0283591	0.13569	0.0449988	0.276423	0.759048	0.62601	0.99987	0.941895	0.667629	-0.0200697	0.253722	0.0925804	-13.0361	0.0506794	0.0238934	0.0105249	0.374672	0.992292	0.600856	0.733608	0.873951	0.943414	0.676145	0.773991	0.740619	0.895787	0.999765	0.820465	0.922705	0.979393	0.990425	0.708138	0.800301	0.76133	-0.0251696	-0.0353815	-0.0318242	0.170848	0.0551431	0.465341	0.717229	0.708305	0.999172	0.947678	0.739156	-0.0284642	0.182535	0.0317448	0.483805	0.828412	0.713665	0.807545	0.965443	0.738438	-0.0290173	0.18247	0.0711758	0.186681	0.633584	0.556389	0.800795	0.894969	0.592408	-0.0129223	0.0925804	0.0238934	0.992292	0.873951	0.773991	0.999765	0.979393	0.800301	-0.0353815	-13.0361	0.0105249	0.600856	0.943414	0.740619	0.820465	0.990425	0.76133	-0.0318242	0.239782	0.0475036	0.347206	0.74801	0.664058	0.629389	0.947726	0.687656	-0.0239384	-0.000756147	0.0215371	0.608745	0.882731	0.748872	0.68186	0.97134	0.757243	-0.0323079
ENSG00000266283		novel transcript, antisense to GATA6	lncRNA	NA	-0.00105106	0.134049	0.643374	0.274609	6.86797867001174e-16	0.952533	0.688649	1.33049501125013e-14	0.614969	5.18296893643302e-05	0.128255	0.994525	0.296793	7.62295652929126e-16	0.9999	0.728154	1.47950777563838e-14	0.613943	-1.24515	0.208764	0.347746	0.220275	5.77868628691816e-14	0.685282	0.539315	1.03026004186477e-12	0.620753	7.5850038781965e-05	0.128783	0.950395	0.292746	7.60878792922584e-16	0.963641	0.675392	1.04810810673092e-14	0.613961	-0.0101902	0.115726	0.149316	0.338381	2.7697021698473e-16	0.888271	0.75508	5.59479838309155e-15	0.623786	0.0345584	0.125508	0.917123	0.316059	7.58306852419445e-16	0.999981	0.730821	1.48004994103555e-14	0.613994	-0.00561344	0.0671075	0.0181868	0.577532	5.02698621618118e-17	0.226078	0.939251	1.11267526823261e-15	0.639786	-0.0903797	0.128071	0.498998	0.293263	6.10273751714995e-16	0.999744	0.720202	1.1911215457957e-14	0.616128	-0.0438882	0.126066	0.773774	0.302968	7.32270861846191e-16	0.967567	0.727921	1.40457390869136e-14	0.614338	-0.0333336	0.0885604	0.790762	0.50847	1.81007418453486e-15	0.977025	0.874967	3.33573104370525e-14	0.609774	-0.0736923	0.120046	0.485993	0.326569	6.01918885841143e-16	0.999906	0.751935	1.18481781824133e-14	0.616263	-0.11448	0.0986137	0.31092	0.429193	4.62456836466437e-16	0.988904	0.838635	9.18994932141423e-15	0.618835	-0.0717805	0.108986	0.542869	0.386624	6.36615818286768e-16	0.996984	0.842174	1.23673470730854e-14	0.615714	0.0226458	0.133006	0.848389	0.285809	7.48875288982734e-16	0.994321	0.7577	1.44135978377195e-14	0.614118	0.125509	0.145139	0.50849	0.244077	6.16211851344582e-16	0.777458	0.708761	1.16553670718867e-14	0.616033	-0.121347	0.101446	0.288518	0.416006	8.79215097330561e-16	0.601528	0.824989	1.67825223073942e-14	0.616993	-0.0439602	0.0163672	0.128649	0.133841	0.63833	0.888014	0.294671	0.29052	1.3659868589572e-15	1.50634592355756e-15	0.893423	0.981351	0.718105	0.70525	2.57434081408184e-14	2.83116831847683e-14	0.612605	0.611624	0.00298023	0.130183	0.977418	0.296995	1.52035040053859e-15	0.99979	0.740879	2.86895372111221e-14	0.611531	-0.209137	0.115184	0.39234	0.350683	1.06546682898109e-15	0.67761	0.773323	2.01528207670732e-14	0.615086	-0.056584	0.120626	0.588494	0.329684	1.31912451242288e-15	0.99987	0.742367	2.52490382755018e-14	0.612955	0.086586	-3.14444	-18.3567	0.138826	0.118018	0.111223	0.717802	0.694744	0.377767	0.268751	0.349746	0.369606	1.42733548619994e-15	1.41119032279686e-15	1.04174316264129e-15	0.962313	0.999765	0.667747	0.658459	0.808008	0.80625	2.69728811315857e-14	2.68875694653036e-14	1.95795015735453e-14	0.612165	0.612279	0.61531	-0.010627	0.127604	0.956781	0.319363	1.51877214097011e-15	0.999172	0.78344	2.88317273403505e-14	0.611541	-0.0343978	0.128025	0.874854	0.299065	1.50270544744489e-15	0.961687	0.733335	2.79653752589788e-14	0.611648	0.0163672	0.133841	0.888014	0.29052	1.50634592355756e-15	0.981351	0.70525	2.83116831847683e-14	0.611624	-3.14444	0.118018	0.694744	0.349746	1.41119032279686e-15	0.999765	0.808008	2.68875694653036e-14	0.612279	-18.3567	0.111223	0.377767	0.369606	1.04174316264129e-15	0.667747	0.80625	1.95795015735453e-14	0.61531	0.00152443	0.129721	0.994316	0.298489	1.52090542317498e-15	0.997532	0.741427	2.78310978316434e-14	0.611527	-9.28422e-05	0.127744	0.940021	0.296863	7.6021581286312e-16	0.954705	0.675991	1.0152150322484e-14	0.61397
ENSG00000276529		novel transcript	lncRNA	NA	0.00159278	0.209492	0.497164	0.0998173	0.297162	0.92745	0.468929	0.344808	0.0178213	0.0079164	0.20415	0.30927	0.107682	0.251803	0.9999	0.50179	0.306518	0.0247851	0.922348	0.107529	0.463298	0.504466	0.275742	0.759904	0.767301	0.321351	0.0243251	-0.00206002	0.206277	0.0994386	0.0991627	0.149729	0.150227	0.434506	0.164986	0.0449343	0.00806271	0.228118	0.27122	0.0715648	0.23895	0.923821	0.42141	0.28856	0.0269242	0.0474771	0.214233	0.89005	0.0997333	0.336112	0.999981	0.469627	0.393515	0.0124153	0.00147738	0.23425	0.55423	0.0713255	0.306636	0.857092	0.597855	0.353632	0.0164638	0.129462	0.218528	0.348418	0.0839051	0.26348	0.999744	0.446935	0.31717	0.0229107	-0.0635788	0.214828	0.687131	0.0912591	0.323118	0.95329	0.465605	0.370831	0.0141693	0.0866887	0.215137	0.504878	0.122427	0.371423	0.931799	0.588455	0.424605	0.0079683	0.15841	0.235976	0.145527	0.0616239	0.180993	0.999906	0.407419	0.232195	0.0378374	0.0980098	0.243588	0.402021	0.061793	0.277355	0.988904	0.437762	0.329601	0.0207608	0.291293	0.296701	0.0151467	0.0200896	0.0502361	0.996984	0.320049	0.0763539	0.081979	0.190652	0.257357	0.11687	0.0445264	0.16253	0.987465	0.406501	0.209465	0.0418954	0.384954	0.269638	0.0474463	0.0342009	0.100143	0.376178	0.337403	0.133503	0.0592398	-0.00779753	0.207833	0.945627	0.0990124	0.314102	0.979524	0.504885	0.35556	0.0156116	-0.0158223	0.183063	0.209309	0.257417	0.865274	0.111149	0.0892781	0.0401313	0.311989	0.145733	0.967637	0.782323	0.453386	0.325155	0.358632	0.187527	0.0159104	0.0464823	-0.0262938	0.204222	0.802075	0.102217	0.309026	0.99979	0.505881	0.363079	0.0163318	0.172486	0.221504	0.479305	0.0742191	0.272772	0.737802	0.438943	0.314002	0.0217314	0.0938384	0.224471	0.367148	0.069865	0.248911	0.99987	0.410277	0.303548	0.0255734	0.295254	2.51139	-3.07103	0.241206	0.218865	0.206571	0.21418	0.753171	0.882561	0.0535892	0.0839845	0.0980994	0.199659	0.305911	0.312597	0.867906	0.999765	0.953504	0.337883	0.502699	0.512804	0.248585	0.360754	0.355677	0.0344755	0.0167777	0.0158242	0.176313	0.24224	0.365686	0.0585986	0.248545	0.999172	0.453572	0.302075	0.0256344	0.19483	0.218383	0.369519	0.0759567	0.249501	0.750289	0.440655	0.296364	0.0254752	0.183063	0.257417	0.111149	0.0401313	0.145733	0.782323	0.325155	0.187527	0.0464823	2.51139	0.218865	0.753171	0.0839845	0.305911	0.999765	0.502699	0.360754	0.0167777	-3.07103	0.206571	0.882561	0.0980994	0.312597	0.953504	0.512804	0.355677	0.0158242	0.23221	0.232834	0.274369	0.0611587	0.222071	0.567165	0.416943	0.26224	0.0302378	-0.00173176	0.2069	0.172259	0.100085	0.195977	0.237762	0.435746	0.212436	0.0347807
ENSG00000189366	ALG1L1P	ALG1 like 1, pseudogene [Source:HGNC Symbol;Acc:HGNC:33721]	transcribed_unprocessed_pseudogene	NA	-0.00211082	-0.136006	0.407451	0.322338	0.103765	0.906993	0.73112	0.139385	0.0580119	-0.000694859	-0.14623	0.93477	0.289967	0.130142	0.9999	0.723496	0.174941	0.0500268	0.689898	-0.0684801	0.636416	0.71415	0.251736	0.856431	0.881191	0.297221	0.0286744	-0.000276456	-0.149048	0.84012	0.278679	0.128695	0.878148	0.663951	0.143142	0.0504279	-0.0110982	-0.161202	0.162555	0.236556	0.0670709	0.894508	0.668902	0.0971276	0.0726876	0.0646437	-0.152767	0.862515	0.277841	0.129149	0.999981	0.695602	0.174986	0.0503016	-0.00136787	-0.16238	0.614516	0.247562	0.119944	0.881029	0.819525	0.157002	0.0529365	0.0356914	-0.147348	0.812489	0.283322	0.128036	0.999744	0.712191	0.171324	0.0506116	0.509146	-0.120994	0.00227282	0.351343	0.00401068	0.685338	0.761606	0.00851681	0.153753	0.0688989	-0.0173469	0.615938	0.905519	0.114971	0.958184	0.987525	0.156009	0.055085	-0.0938654	-0.15803	0.429643	0.250708	0.105974	0.999906	0.689703	0.146773	0.057281	-0.111536	-0.176425	0.380178	0.21036	0.100862	0.988904	0.674123	0.139114	0.0589931	-0.090931	-0.171983	0.492745	0.22497	0.111573	0.996984	0.725473	0.151984	0.0554845	-0.160398	-0.180457	0.226296	0.194431	0.0795036	0.987465	0.67996	0.113193	0.0670689	-0.120182	-0.163537	0.573412	0.243311	0.117443	0.812587	0.707821	0.153362	0.0536816	-0.0646844	-0.16135	0.615814	0.253493	0.128768	0.826461	0.702192	0.164122	0.0510148	-0.134232	0.135501	-0.149167	-0.110995	0.199782	0.298206	0.275699	0.431845	0.0803982	0.09751	0.702081	0.831229	0.6995	0.801308	0.112068	0.132714	0.0674879	0.0608754	-0.029912	-0.152522	0.800481	0.277133	0.136957	0.99979	0.724839	0.181916	0.0487689	-0.0307716	-0.148475	0.911077	0.287238	0.139274	0.966841	0.725566	0.175769	0.0481538	-0.201518	-0.178208	0.0839621	0.193743	0.0499864	0.99987	0.613293	0.0772443	0.0831022	-0.661829	7.0546	1.57135	-0.217117	-0.120444	-0.144788	0.0122663	0.432958	0.946594	0.11133	0.394446	0.301669	0.0145888	0.114153	0.139637	0.855786	0.999765	0.980916	0.463391	0.829485	0.760097	0.0261767	0.155783	0.177433	0.120219	0.0553388	0.0480581	-0.540171	-0.246236	0.0124845	0.0774929	0.0147662	0.999172	0.502749	0.026919	0.119874	-0.158203	-0.153458	0.518922	0.267338	0.121965	0.825383	0.707619	0.160344	0.0529732	0.135501	-0.110995	0.298206	0.431845	0.09751	0.831229	0.801308	0.132714	0.0608754	7.0546	-0.120444	0.432958	0.394446	0.114153	0.999765	0.829485	0.155783	0.0553388	1.57135	-0.144788	0.946594	0.301669	0.139637	0.980916	0.760097	0.177433	0.0480581	-0.131812	-0.159525	0.583451	0.254925	0.126709	0.801846	0.700892	0.161707	0.0515982	-3.42738e-05	-0.147679	0.980286	0.283442	0.130403	0.98521	0.664333	0.144896	0.0499549
ENSG00000182676	PPP1R27	protein phosphatase 1 regulatory subunit 27 [Source:HGNC Symbol;Acc:HGNC:16813]	protein_coding	116729	-0.000338612	0.0701555	0.903993	0.643008	0.349483	0.989718	0.899386	0.397102	0.0106565	-0.000835344	0.0697939	0.928689	0.645019	0.350102	0.9999	0.910898	0.405467	0.0105761	0.768535	-0.0436597	0.625282	0.828474	0.401009	0.85135	0.932522	0.443731	0.00506041	0.00143376	0.0765701	0.339971	0.609786	0.271833	0.422895	0.870658	0.288854	0.0216069	0.0168717	0.0892137	0.0521432	0.545483	0.11069	0.797438	0.866162	0.149586	0.0557627	-0.0237202	0.0702668	0.953914	0.648893	0.350544	0.999981	0.901922	0.407978	0.0105187	-0.00220216	0.0442943	0.460417	0.772938	0.301802	0.810511	0.975922	0.348734	0.0171527	0.155574	0.0687933	0.345718	0.646011	0.273524	0.999744	0.910423	0.327141	0.0213464	-0.349523	0.0501522	0.0611972	0.734071	0.12098	0.803154	0.936469	0.160051	0.0526314	-0.160287	-0.0179026	0.299441	0.913042	0.275561	0.874431	0.989198	0.329331	0.0212985	0.122516	0.0821192	0.348041	0.585411	0.274199	0.999906	0.888717	0.330303	0.0212428	0.038944	0.0784331	0.780933	0.612586	0.343577	0.991647	0.911954	0.395664	0.0114279	0.162986	0.112279	0.262266	0.467715	0.245608	0.996984	0.878688	0.298071	0.0258056	0.10706	0.0903451	0.463888	0.555235	0.302517	0.987465	0.899457	0.355503	0.0170503	0.243478	0.100895	0.298355	0.509414	0.258623	0.633038	0.87443	0.302825	0.0236828	0.0452854	0.0700809	0.742752	0.642106	0.300536	0.890189	0.916336	0.3421	0.0175547	0.0185394	0.00371688	0.0599737	0.0605559	0.869193	0.978793	0.684157	0.690119	0.307442	0.30973	0.968959	0.996135	0.922608	0.916969	0.354109	0.357676	0.0165582	0.0162314	-0.0953871	0.0399323	0.450557	0.788906	0.263202	0.99979	0.961061	0.316524	0.0232415	0.0660919	0.0641318	0.822579	0.666446	0.305446	0.929888	0.920661	0.346932	0.0168446	0.0584918	0.0688303	0.642082	0.643216	0.291437	0.99987	0.906969	0.347049	0.0188922	0.299517	3.16694	8.12912	0.0916081	0.0712196	0.0677102	0.29725	0.742532	0.745932	0.540573	0.638419	0.650561	0.225741	0.300519	0.300769	0.884581	0.999765	0.895807	0.845423	0.924634	0.924825	0.275599	0.355201	0.343891	0.0295757	0.0175571	0.0175208	0.0999429	0.0780652	0.671629	0.611355	0.294466	0.999172	0.917071	0.348938	0.0184438	0.107227	0.0643978	0.683052	0.662969	0.295554	0.900393	0.920349	0.342866	0.0182834	0.00371688	0.0605559	0.978793	0.690119	0.30973	0.996135	0.916969	0.357676	0.0162314	3.16694	0.0712196	0.742532	0.638419	0.300519	0.999765	0.924634	0.355201	0.0175571	8.12912	0.0677102	0.745932	0.650561	0.300769	0.895807	0.924825	0.343891	0.0175208	0.0857715	0.068153	0.738895	0.648653	0.300249	0.886839	0.919087	0.341085	0.0175965	0.00183968	0.0802512	0.22554	0.59164	0.230559	0.299222	0.86295	0.247434	0.0283679
ENSG00000242445	RPL7AP11	ribosomal protein L7a pseudogene 11 [Source:HGNC Symbol;Acc:HGNC:35242]	processed_pseudogene	NA	-0.00118209	-0.108748	0.642513	0.42865	0.159808	0.952166	0.800638	0.202199	0.0425249	0.000913782	-0.116775	0.914111	0.396511	0.170514	0.9999	0.790439	0.220327	0.0400974	1.72262	-0.236243	0.244198	0.21296	0.117737	0.607328	0.53064	0.154801	0.0616438	0.00504904	-0.0861028	0.000111452	0.490605	0.00054996	0.000370662	0.809286	0.000890534	0.202481	-0.00686845	-0.123667	0.388227	0.365593	0.134668	0.93574	0.77229	0.17671	0.0487963	-0.311255	-0.0895958	0.402432	0.520907	0.136595	0.999981	0.852178	0.183426	0.0482829	-0.00271404	-0.144769	0.315528	0.298945	0.123505	0.719516	0.850507	0.160965	0.0518977	0.124477	-0.114781	0.406166	0.399822	0.137089	0.999744	0.791648	0.181535	0.0481522	-0.0657981	-0.118581	0.700801	0.387067	0.163305	0.956161	0.786725	0.207229	0.0417178	-0.0669343	-0.115127	0.635515	0.444424	0.168794	0.960575	0.851336	0.217134	0.0409714	0.15437	-0.097772	0.191569	0.472322	0.0977159	0.999906	0.837126	0.137029	0.0600841	0.142148	-0.078242	0.261679	0.575124	0.113557	0.988904	0.899087	0.154221	0.0548663	0.140941	-0.0771461	0.285695	0.582532	0.118196	0.996984	0.916294	0.159584	0.0534558	0.203481	-0.0732967	0.122957	0.593719	0.0775064	0.987465	0.912328	0.110793	0.0679173	0.125868	-0.0983203	0.554557	0.480846	0.153099	0.803658	0.86253	0.192738	0.0441143	0.191463	-0.0727985	0.133734	0.599491	0.0795097	0.437893	0.903684	0.108286	0.0678635	0.137177	-0.105056	-0.114301	-0.144589	0.188522	0.419025	0.401065	0.306232	0.0950726	0.136217	0.695876	0.865379	0.788541	0.716827	0.129515	0.177222	0.0617529	0.0489673	0.144844	-0.0873271	0.217411	0.527655	0.102026	0.99979	0.875244	0.141169	0.059298	0.277181	-0.0981057	0.311298	0.47684	0.120496	0.612295	0.8463	0.154885	0.0534082	0.0367484	-0.111363	0.754033	0.422117	0.162953	0.99987	0.801255	0.211887	0.0423064	-0.239956	0.807858	21.8978	-0.142825	-0.114203	-0.0952859	0.370492	0.928351	0.347661	0.307669	0.419543	0.492068	0.129721	0.167691	0.126346	0.89507	0.999765	0.646361	0.695214	0.84104	0.870818	0.171614	0.216063	0.162802	0.0507476	0.0412206	0.0517018	0.363569	-0.0499471	0.0951455	0.722675	0.0658948	0.999172	0.948702	0.0971863	0.0741321	0.287348	-0.104276	0.238398	0.445824	0.106652	0.675631	0.828295	0.142665	0.0577426	-0.105056	-0.144589	0.419025	0.306232	0.136217	0.865379	0.716827	0.177222	0.0489673	0.807858	-0.114203	0.928351	0.419543	0.167691	0.999765	0.84104	0.216063	0.0412206	21.8978	-0.0952859	0.347661	0.492068	0.126346	0.646361	0.870818	0.162802	0.0517018	0.24721	-0.0924786	0.300997	0.504676	0.118723	0.59168	0.864079	0.152884	0.0539392	0.0052072	-0.0813855	7.96560147453913e-05	0.513161	0.000419666	0.000269221	0.820988	0.000691938	0.208739
ENSG00000273487		novel transcript	lncRNA	NA	0.00446471	-0.0127585	0.107	0.93133	0.349006	0.72523	0.986551	0.396669	0.0107184	-0.00021191	0.0118366	0.98179	0.937352	0.644758	0.9999	0.988171	0.684885	-0.0217216	0.786889	-0.101064	0.630174	0.629395	0.686522	0.853663	0.839572	0.71099	-0.0297466	-0.00390037	-0.0109851	0.00781598	0.938982	0.0865081	0.0161665	0.986241	0.0987268	0.0642332	0.0219483	0.0386447	0.0104137	0.7886	0.103031	0.545764	0.951136	0.140743	0.0582579	0.00453298	0.01109	0.991141	0.942371	0.644809	0.999981	0.987312	0.687289	-0.0217267	0.00491935	0.0651293	0.0950391	0.665464	0.331467	0.472042	0.964855	0.378139	0.0130371	0.481476	0.0129317	0.00262501	0.927193	0.0429101	0.999744	0.984732	0.0671875	0.0869228	-0.452074	-0.0120341	0.0141556	0.933635	0.123594	0.749893	0.985351	0.163083	0.0518721	-0.449605	-0.11602	0.00279612	0.45691	0.0428249	0.545521	0.854573	0.0667477	0.0880038	0.101683	0.0229163	0.433994	0.878459	0.568201	0.999906	0.972855	0.615088	-0.0139888	-0.129354	-0.0221336	0.35186	0.88512	0.537118	0.988904	0.979757	0.580569	-0.0107866	0.0881569	0.0352402	0.543219	0.819466	0.598312	0.996984	0.972729	0.639565	-0.0170479	0.175366	0.0475422	0.226387	0.753401	0.467185	0.987465	0.955751	0.515663	-0.00332245	-0.127778	-0.00563388	0.584112	0.970558	0.607073	0.818106	0.994516	0.638659	-0.0179323	-0.117103	-0.0236226	0.394772	0.874868	0.611794	0.686172	0.977116	0.640549	-0.0186217	-0.0162887	-0.00310072	0.00317566	0.00270718	0.884873	0.982295	0.982794	0.985762	0.700602	0.703178	0.97236	0.996617	0.996232	0.996694	0.726258	0.728239	-0.0276717	-0.0279364	0.021517	0.0079498	0.864986	0.957596	0.699603	0.99979	0.991165	0.731391	-0.027569	-0.122996	-0.00494347	0.676123	0.973439	0.681233	0.856357	0.993547	0.7039	-0.0256887	0.0391786	0.0097085	0.755469	0.947873	0.691023	0.99987	0.988544	0.726316	-0.0266895	0.0859518	-5.16496	-9.23619	0.0127058	-0.0154571	-0.00571434	0.765395	0.591646	0.712545	0.932656	0.918562	0.969457	0.692025	0.666909	0.686132	0.970138	0.999765	0.879905	0.981087	0.985572	0.994136	0.722551	0.703422	0.710431	-0.0267921	-0.0242286	-0.0261891	-0.0571448	-0.00704962	0.808416	0.963372	0.695839	0.999172	0.995748	0.728178	-0.0271829	-0.311846	-0.010478	0.232854	0.942946	0.525724	0.674449	0.98816	0.564175	-0.00970313	-0.00310072	0.00270718	0.982295	0.985762	0.703178	0.996617	0.996694	0.728239	-0.0279364	-5.16496	-0.0154571	0.591646	0.918562	0.666909	0.999765	0.985572	0.703422	-0.0242286	-9.23619	-0.00571434	0.712545	0.969457	0.686132	0.879905	0.994136	0.710431	-0.0261891	-0.258488	-0.0223023	0.313396	0.880646	0.575346	0.60188	0.977194	0.605587	-0.0148858	-0.00438437	-0.016976	0.00297522	0.904859	0.046631	0.00676159	0.977643	0.0554086	0.0843249
ENSG00000261305		novel transcript, overlapping LRRC61	lncRNA	NA	-0.000303506	-0.0281053	0.906285	0.83968	0.269342	0.989857	0.961495	0.31718	0.0219926	0.0105615	-0.048406	0.21573	0.725338	0.169734	0.9999	0.93402	0.219456	0.04027	-1.94003	0.188059	0.190868	0.321166	0.250467	0.560244	0.635129	0.295901	0.0289127	-0.00394731	-0.0524694	0.00340038	0.689499	0.0136645	0.00773459	0.904294	0.0177203	0.120702	0.00503613	-0.0235147	0.532211	0.864944	0.24114	0.957392	0.969718	0.290901	0.0265537	-0.00621229	-0.0292416	0.98685	0.836461	0.270406	0.999981	0.961554	0.327745	0.0218275	0.0011329	-0.0173926	0.679583	0.902021	0.2573	0.905548	0.994121	0.303962	0.0238949	-0.0863899	-0.0300155	0.569244	0.827765	0.245927	0.999744	0.960529	0.299034	0.0257526	0.0261244	-0.028394	0.880188	0.837572	0.26865	0.982526	0.962558	0.316597	0.0221003	0.185506	0.0487564	0.190845	0.745554	0.16467	0.833689	0.949174	0.212802	0.0419101	0.00759103	-0.0288968	0.949655	0.835189	0.270115	0.999906	0.96367	0.326081	0.0218727	-0.0846421	-0.0517352	0.50995	0.715363	0.238001	0.988904	0.943029	0.289412	0.0270856	-0.12932	-0.0646323	0.333234	0.649291	0.204438	0.996984	0.935578	0.254642	0.0331351	0.00186542	-0.0293681	0.98893	0.834979	0.270412	0.998819	0.974527	0.322733	0.0218266	-0.294472	-0.0691511	0.169742	0.620501	0.15165	0.521893	0.915289	0.191122	0.0444652	-0.115184	-0.0507933	0.369065	0.716359	0.202029	0.665945	0.937394	0.242146	0.0340104	-0.0971032	0.106044	-0.0261305	0.00357701	0.35316	0.414552	0.848239	0.979734	0.198616	0.210963	0.774109	0.864771	0.965716	0.995201	0.243211	0.257241	0.0346817	0.0322944	-0.0330598	-0.0309107	0.779241	0.824446	0.251636	0.99979	0.966586	0.304657	0.0251213	-0.294186	-0.0443338	0.282249	0.74729	0.18124	0.588306	0.946609	0.220609	0.0382467	0.0578902	-0.0149497	0.621368	0.913916	0.239597	0.99987	0.981555	0.294034	0.0271471	0.194448	-20.0827	-54.8233	-0.0033101	-0.097873	-0.0788902	0.468312	0.0230777	0.0169687	0.981105	0.474582	0.557432	0.220127	0.046344	0.0380899	0.915483	0.999765	0.294516	0.995383	0.870027	0.895556	0.269903	0.0718719	0.0578509	0.0305919	0.0855106	0.091666	0.128808	-0.000282669	0.557296	0.998421	0.23251	0.999172	0.999956	0.28572	0.0283757	-0.199392	-0.033047	0.41426	0.809581	0.21091	0.774712	0.961727	0.256315	0.0323046	0.106044	0.00357701	0.414552	0.979734	0.210963	0.864771	0.995201	0.257241	0.0322944	-20.0827	-0.097873	0.0230777	0.474582	0.046344	0.999765	0.870027	0.0718719	0.0855106	-54.8233	-0.0788902	0.0169687	0.557432	0.0380899	0.294516	0.895556	0.0578509	0.091666	-0.278299	-0.0518965	0.24375	0.707287	0.17003	0.53791	0.936239	0.208449	0.0406938	-0.00422045	-0.057127	0.001906	0.661669	0.00902701	0.00456343	0.890384	0.0120225	0.13219
ENSG00000269752		novel transcript, antisense UNC13A	lncRNA	NA	-0.0028804	-0.166842	0.31215	0.277497	1.3650977069526e-12	0.869807	0.692162	1.71511007795023e-11	0.532079	0.00802463	-0.196641	0.3975	0.202445	1.58108561884306e-12	0.9999	0.631306	2.00097733489347e-11	0.530299	-1.36493	-0.129506	0.394219	0.52766	5.89505097931169e-12	0.717334	0.782016	7.92840534425074e-11	0.56478	-0.00275139	-0.198303	0.0700744	0.189763	4.60255558999296e-13	0.111058	0.569071	3.87381762157741e-12	0.545031	-0.00117262	-0.18392	0.895769	0.233362	2.21154436900364e-12	0.992714	0.665293	2.70985819443402e-11	0.526204	-0.469315	-0.14392	0.259618	0.35697	1.21097795762947e-12	0.999981	0.758489	1.5649445581639e-11	0.533525	0.00562239	-0.121131	0.061816	0.430802	4.1663796726975e-13	0.392716	0.903388	5.56033967095216e-12	0.546197	-0.141903	-0.182901	0.398603	0.23273	1.58362604516331e-12	0.999744	0.662856	1.99569494219672e-11	0.530279	0.302348	-0.166753	0.112882	0.271918	6.66129736949546e-13	0.83146	0.701752	8.70571313252026e-12	0.54067	0.0306656	-0.183034	0.846668	0.280113	3.22490148040028e-12	0.984506	0.753929	3.91694688857024e-11	0.525839	0.0411085	-0.177837	0.757745	0.249842	2.13027982606444e-12	0.999906	0.688871	2.66201814180762e-11	0.526663	0.0402377	-0.172017	0.777813	0.276828	2.14621057907421e-12	0.991647	0.737254	2.65797960167964e-11	0.526572	0.0839567	-0.159823	0.571784	0.313613	1.91250571577376e-12	0.996984	0.799155	2.37137031718646e-11	0.527981	0.148234	-0.15197	0.318613	0.329359	1.38287588120673e-12	0.987465	0.789411	1.74800216187043e-11	0.531922	-0.037917	-0.187541	0.874049	0.232986	2.20310348059071e-12	0.953266	0.696181	2.68057140451288e-11	0.526251	-0.041681	-0.187875	0.771585	0.232988	3.18972705198841e-12	0.903882	0.680645	3.81849603243215e-11	0.525975	0.051376	0.0615157	-0.17714	-0.16216	0.66079	0.672265	0.249434	0.305671	3.02818889211294e-12	3.04802075016115e-12	0.90337	0.93405	0.672942	0.716695	3.69886264255853e-11	3.72822573355984e-11	0.526621	0.52654	0.171888	-0.142799	0.189732	0.355207	1.45418656929886e-12	0.99979	0.785507	1.87110734451652e-11	0.535627	0.103215	-0.171116	0.736412	0.270397	3.14559861521865e-12	0.886422	0.708814	3.78965401205786e-11	0.526148	0.0420595	-0.171568	0.748146	0.269013	3.16104777374432e-12	0.99987	0.695376	3.89856312866178e-11	0.526088	0.144148	-3.92195	-2.58675	-0.162804	-0.192622	-0.1808	0.630645	0.695774	0.921093	0.299602	0.223623	0.247019	2.97257281293985e-12	3.08638074901351e-12	3.30576705210835e-12	0.950583	0.999765	0.970257	0.688123	0.705316	0.711346	3.64451089841052e-11	3.79971821680327e-11	3.96425298479345e-11	0.52685	0.526384	0.525531	0.107838	-0.158276	0.66022	0.323165	3.02718532158475e-12	0.999172	0.786437	3.73125697872585e-11	0.526625	0.0969759	-0.173863	0.722707	0.259874	3.12662108331099e-12	0.911974	0.700924	3.80646449732992e-11	0.526224	0.0615157	-0.16216	0.672265	0.305671	3.04802075016115e-12	0.93405	0.716695	3.72822573355984e-11	0.52654	-3.92195	-0.192622	0.695774	0.223623	3.08638074901351e-12	0.999765	0.705316	3.79971821680327e-11	0.526384	-2.58675	-0.1808	0.921093	0.247019	3.30576705210835e-12	0.970257	0.711346	3.96425298479345e-11	0.525531	0.0767106	-0.170553	0.774517	0.274731	3.19311195550166e-12	0.904908	0.719433	3.8313660522588e-11	0.525962	-0.00263947	-0.199588	0.0862901	0.188075	5.41877434672521e-13	0.131875	0.566277	4.26088507399715e-12	0.543111
ENSG00000225213		novel transcript, sense intronic to RSU1	lncRNA	NA	0.000265686	0.101558	0.915151	0.450545	0.0560057	0.990728	0.811825	0.0820775	0.0785198	0.0102845	0.0848339	0.212624	0.524712	0.0319071	0.9999	0.858386	0.0524665	0.0960038	-1.01396	0.122244	0.47417	0.500625	0.0298827	0.764215	0.765655	0.0479036	0.112163	-0.00138384	0.0950346	0.299564	0.475653	0.0380641	0.38102	0.802566	0.0459242	0.0906277	0.00913102	0.114307	0.240211	0.390803	0.0340359	0.917721	0.788858	0.054281	0.0940465	-0.169556	0.116925	0.641658	0.39384	0.052032	0.999981	0.780701	0.0801731	0.080866	-0.000737574	0.0949524	0.78107	0.488033	0.0547003	0.940985	0.919577	0.0791664	0.0792737	-0.0879947	0.10273	0.548889	0.442059	0.0494238	0.999744	0.817967	0.0759687	0.0824942	0.114096	0.108929	0.495543	0.415797	0.0475803	0.913692	0.803092	0.0717526	0.0836919	-0.133194	0.0358743	0.332624	0.805886	0.0375522	0.881926	0.964811	0.0596147	0.0921074	-0.134802	0.0878142	0.244393	0.510309	0.0343431	0.999906	0.855446	0.0559329	0.0937732	-0.127369	0.0699182	0.304385	0.609159	0.0383626	0.988904	0.911451	0.0606513	0.0903876	-0.186908	0.0525857	0.146753	0.699964	0.0259543	0.996984	0.94747	0.0433529	0.102184	-0.062722	0.0900944	0.629355	0.508702	0.0517268	0.987465	0.881932	0.0784365	0.0810527	-0.236202	0.0713959	0.255737	0.598527	0.0351575	0.598764	0.909107	0.0543573	0.0930594	-0.383061	0.0181957	0.0015933	0.88734	0.000831581	0.246124	0.981803	0.00205852	0.194859	-0.279407	0.308239	0.101126	0.187418	0.00503381	0.0132072	0.427481	0.159641	0.00200054	0.00405889	0.651655	0.735883	0.804814	0.57488	0.00461405	0.00863224	0.173308	0.155165	-0.142042	0.0777052	0.213942	0.563537	0.0246743	0.99979	0.886575	0.0419525	0.104881	-0.597338	0.0658855	0.0231524	0.614147	0.00603641	0.279826	0.901614	0.0117147	0.144643	-0.128218	0.086707	0.259614	0.517401	0.0273513	0.99987	0.85169	0.0461375	0.101794	0.107841	-12.6869	-51.3595	0.118501	0.0603659	0.0556422	0.679839	0.144146	0.0217774	0.385989	0.656392	0.671507	0.041126	0.019734	0.00578415	0.95875	0.999765	0.296143	0.75523	0.929199	0.932532	0.0640805	0.0343776	0.0112788	0.089274	0.111483	0.145787	-0.134202	0.0821575	0.529898	0.554939	0.0378776	0.999172	0.897774	0.0603524	0.0918396	-0.198052	0.0980836	0.404816	0.463164	0.0339144	0.769743	0.834606	0.0533834	0.0952531	0.308239	0.187418	0.0132072	0.159641	0.00405889	0.735883	0.57488	0.00863224	0.155165	-12.6869	0.0603659	0.144146	0.656392	0.019734	0.999765	0.929199	0.0343776	0.111483	-51.3595	0.0556422	0.0217774	0.671507	0.00578415	0.296143	0.932532	0.0112788	0.145787	-0.339461	0.0730649	0.143168	0.585438	0.0196554	0.428596	0.895272	0.0325261	0.1116	-0.00199378	0.0900666	0.138344	0.496188	0.0250839	0.197272	0.813105	0.0310967	0.103193
ENSG00000196990	FAM163B	family with sequence similarity 163 member B [Source:HGNC Symbol;Acc:HGNC:33277]	protein_coding	642968	0.00432639	0.119265	0.129398	0.435434	3.72625890187091e-05	0.748077	0.803263	0.000131093	0.261576	0.019349	0.108561	0.0401781	0.472768	1.59453371399311e-05	0.9999	0.836884	6.30719932573015e-05	0.278895	0.947732	0.0475638	0.568992	0.823319	0.000158366	0.819755	0.930673	0.000508011	0.260895	-0.00530559	0.112201	0.000346064	0.431949	3.23647886810885e-07	0.0010124	0.775939	9.0471824976317e-07	0.351892	0.0100252	0.155152	0.263274	0.31286	5.91631833521825e-05	0.921234	0.734598	0.000198765	0.251898	0.116131	0.133197	0.78215	0.399602	9.90282124812845e-05	0.999981	0.784602	0.000327929	0.240899	0.00348025	0.180703	0.253245	0.249694	5.77781134269218e-05	0.668462	0.820632	0.000184206	0.252399	0.196663	0.143336	0.243483	0.349347	5.63966545046932e-05	0.999744	0.762858	0.000195207	0.252909	0.0892243	0.147373	0.643943	0.340452	9.32656431176626e-05	0.943384	0.754842	0.000303248	0.242191	-0.219245	0.114538	0.166218	0.495022	4.96082482067277e-05	0.818538	0.869563	0.00017315	0.258282	0.0559191	0.149035	0.676266	0.336461	9.48805127747178e-05	0.999906	0.758934	0.00031373	0.241822	0.146153	0.180695	0.30639	0.253041	6.47501871686051e-05	0.988904	0.716782	0.000219627	0.249988	0.0189635	0.14785	0.898978	0.354338	0.000101673	0.996987	0.822258	0.000329299	0.24033	-0.0693702	0.128463	0.643184	0.413846	9.32257185359421e-05	0.987465	0.84095	0.000305657	0.242201	-0.216228	0.113805	0.367249	0.468035	7.17316516418096e-05	0.683246	0.857063	0.000231495	0.247812	-0.119327	0.118039	0.408923	0.454462	8.67395270729017e-05	0.69761	0.843898	0.000275233	0.246323	-0.0255014	0.0994522	0.14516	0.171649	0.829049	0.497208	0.34903	0.281536	0.0001145	9.55485286810825e-05	0.954692	0.890648	0.7588	0.698828	0.000362933	0.000311157	0.240277	0.244225	-0.0183654	0.141909	0.890069	0.36726	0.000115883	0.99979	0.793563	0.000376023	0.240014	-0.0664884	0.14112	0.829768	0.366948	0.00011452	0.933298	0.783089	0.000351951	0.240273	-0.0386321	0.139587	0.769926	0.371869	0.000112573	0.99987	0.770629	0.000369372	0.240648	-0.0596061	-4.97013	-37.8764	0.13932	0.127435	0.107839	0.843779	0.623012	0.147637	0.378799	0.423116	0.486625	0.00011489	0.000105156	4.65759719726321e-05	0.981861	0.999765	0.464746	0.7511	0.842331	0.869317	0.000365505	0.000341856	0.000157494	0.240202	0.242138	0.259615	-0.160144	0.116082	0.517041	0.471106	9.72811294200233e-05	0.999172	0.866041	0.00032102	0.243834	-0.113732	0.140589	0.679769	0.365422	0.00010848	0.899413	0.781037	0.000343851	0.241458	0.0994522	0.171649	0.497208	0.281536	9.55485286810825e-05	0.890648	0.698828	0.000311157	0.244225	-4.97013	0.127435	0.623012	0.423116	0.000105156	0.999765	0.842331	0.000341856	0.242138	-37.8764	0.107839	0.147637	0.486625	4.65759719726321e-05	0.464746	0.869317	0.000157494	0.259615	-0.109746	0.134731	0.684328	0.391229	0.000108721	0.862186	0.806715	0.000334872	0.24141	-0.00610585	0.103131	3.78211014119754e-05	0.458636	4.69652654127144e-08	0.000138686	0.792167	1.48753130183732e-07	0.384639
ENSG00000272744		novel transcript	lncRNA	NA	0.00173367	-0.0724529	0.558921	0.650201	0.57064	0.94003	0.900782	0.607682	-0.0142379	-0.00231116	-0.0589658	0.814888	0.712746	0.606328	0.9999	0.931032	0.650606	-0.0178572	-0.746649	-0.0531495	0.662323	0.808231	0.615585	0.867751	0.923879	0.645981	-0.0215041	-0.00387612	-0.0853557	0.0131892	0.578503	0.109044	0.0257088	0.85613	0.122583	0.0562862	0.0035782	-0.0586164	0.700214	0.713297	0.59464	0.97619	0.931664	0.632843	-0.0166765	-0.652476	-0.00945619	0.130113	0.953116	0.354332	0.999981	0.990138	0.411793	0.0100294	0.00694352	0.0127015	0.0256967	0.9359	0.159897	0.269886	0.995605	0.201626	0.0425041	0.131671	-0.062646	0.451004	0.693051	0.542911	0.999744	0.926354	0.587466	-0.0113876	0.23625	-0.0507689	0.234601	0.748257	0.444828	0.848829	0.941316	0.487983	-0.000831757	-0.251184	-0.183733	0.121775	0.285902	0.342802	0.778901	0.758831	0.396417	0.0116806	0.158773	-0.0451629	0.2496	0.775945	0.454498	0.999906	0.950504	0.507829	-0.0019165	0.00325089	-0.0622035	0.982494	0.704217	0.613146	0.999092	0.939612	0.652405	-0.0185444	-0.0151949	-0.0671463	0.921593	0.683366	0.61199	0.997591	0.943436	0.652576	-0.018428	-0.0471509	-0.0727487	0.760701	0.6541	0.601575	0.991482	0.930771	0.641635	-0.0173776	-0.280113	-0.100526	0.257699	0.533729	0.459473	0.600003	0.885266	0.498945	-0.00247007	-0.12791	-0.0898976	0.391863	0.58124	0.565658	0.683981	0.897128	0.59687	-0.0138845	-0.123208	0.215115	-0.0628315	-0.00411142	0.311519	0.153511	0.692591	0.979826	0.530223	0.415255	0.756934	0.792626	0.925738	0.995201	0.567743	0.459515	-0.0101793	0.00260769	0.0202695	-0.0560776	0.882708	0.729838	0.654807	0.99979	0.943579	0.690938	-0.0229975	-0.0712005	-0.0651513	0.823789	0.686453	0.651287	0.930312	0.927899	0.676394	-0.0226396	0.0696265	-0.0492497	0.609995	0.759816	0.624679	0.99987	0.942071	0.666448	-0.0199342	0.0989845	-1.62904	-29.4624	-0.0496713	-0.0662383	-0.0896991	0.751579	0.87625	0.277412	0.760944	0.687143	0.577706	0.644882	0.654493	0.511665	0.967694	0.999765	0.589685	0.93258	0.937612	0.900602	0.679638	0.692397	0.547506	-0.0219886	-0.0229655	-0.0082054	-0.0550906	-0.0704402	0.829526	0.672726	0.651695	0.999172	0.935549	0.687968	-0.0226811	-0.0379967	-0.0619591	0.893948	0.699336	0.655313	0.966833	0.932298	0.684872	-0.0230489	0.215115	-0.00411142	0.153511	0.979826	0.415255	0.792626	0.995201	0.459515	0.00260769	-1.62904	-0.0662383	0.87625	0.687143	0.654493	0.999765	0.937612	0.692397	-0.0229655	-29.4624	-0.0896991	0.277412	0.577706	0.511665	0.589685	0.900602	0.547506	-0.0082054	-0.1696	-0.0771942	0.543157	0.633737	0.610895	0.776055	0.91509	0.638514	-0.0185299	-0.00363474	-0.0866239	0.0220023	0.575204	0.146632	0.0401737	0.854188	0.161822	0.0457015
ENSG00000254458		novel transcript	lncRNA	NA	0.00376549	-0.207359	0.238666	0.228588	0.253494	0.835411	0.644107	0.300695	0.0245097	0.0136168	-0.210982	0.199632	0.220302	0.234911	0.9999	0.651654	0.289118	0.0276143	3.81447	-0.50285	0.0386609	0.0335563	0.137706	0.399267	0.228957	0.177332	0.0552399	0.00572277	-0.153996	0.000569819	0.33747	0.00590472	0.00158054	0.710597	0.00812363	0.143613	0.00992631	-0.174638	0.321768	0.309966	0.285269	0.929401	0.732775	0.335728	0.019569	0.196461	-0.203068	0.675264	0.250868	0.356892	0.999981	0.669775	0.414332	0.00970049	0.000909856	-0.177005	0.78994	0.315981	0.367023	0.943755	0.856412	0.413621	0.0084136	0.120582	-0.186563	0.523249	0.278763	0.335102	0.999744	0.706578	0.388225	0.0125501	-0.420161	-0.208769	0.0487427	0.217013	0.115443	0.777752	0.64438	0.153692	0.0542872	-0.0583459	-0.189948	0.743047	0.317575	0.375693	0.972339	0.782032	0.428945	0.00743002	0.00495895	-0.186373	0.973567	0.282736	0.373899	0.999906	0.720819	0.430273	0.00755266	-0.0586481	-0.202163	0.714053	0.254931	0.360866	0.988904	0.719392	0.412605	0.009193	-0.116014	-0.218223	0.486211	0.22057	0.328042	0.996984	0.721576	0.381234	0.0134992	0.0869031	-0.169052	0.603306	0.335911	0.347898	0.987465	0.796548	0.400618	0.0108627	-0.164632	-0.208958	0.539367	0.235458	0.337937	0.796175	0.698652	0.381794	0.0121726	0.15916	-0.150401	0.325062	0.39429	0.29687	0.632256	0.814496	0.338355	0.0180902	0.156583	-0.357742	-0.184012	-0.280654	0.234606	0.0270827	0.285542	0.107654	0.261206	0.0857598	0.717403	0.754718	0.707765	0.491732	0.307668	0.119034	0.0235616	0.0652949	0.0444051	-0.178138	0.765409	0.312449	0.377781	0.99979	0.755014	0.430927	0.00716817	-0.208931	-0.201658	0.546049	0.249609	0.350971	0.780135	0.68785	0.391901	0.0106016	-0.00167553	-0.187552	0.990968	0.284938	0.386717	0.99987	0.707448	0.441121	0.00605728	-0.210471	-8.8956	7.15305	-0.209789	-0.219965	-0.180139	0.534059	0.43167	0.808364	0.236698	0.2173	0.306616	0.348866	0.32744	0.380802	0.930315	0.999765	0.924199	0.627393	0.698569	0.763966	0.399082	0.382458	0.422378	0.0108781	0.0137561	0.00679084	0.173451	-0.155216	0.531073	0.390087	0.348329	0.999172	0.827672	0.402474	0.0109487	0.0248179	-0.186174	0.935948	0.28565	0.386077	0.980332	0.721705	0.431866	0.00613642	-0.357742	-0.280654	0.0270827	0.107654	0.0857598	0.754718	0.491732	0.119034	0.0652949	-8.8956	-0.219965	0.43167	0.2173	0.32744	0.999765	0.698569	0.382458	0.0137561	7.15305	-0.180139	0.808364	0.306616	0.380802	0.924199	0.763966	0.422378	0.00679084	-0.103164	-0.197592	0.733025	0.2626	0.375063	0.884434	0.708823	0.414968	0.00750927	0.00560983	-0.150544	0.000870006	0.350928	0.00807918	0.00226182	0.719564	0.0108535	0.135207
ENSG00000188383	GPAT2P2	glycerol-3-phosphate acyltransferase 2 pseudogene 2 [Source:HGNC Symbol;Acc:HGNC:52331]	unprocessed_pseudogene	NA	-0.00449074	0.142045	0.119371	0.358231	2.18579789985315e-11	0.735851	0.755918	2.33938843129345e-10	0.497194	-0.00556078	0.127504	0.564426	0.415764	5.93220262448347e-11	0.9999	0.80461	6.03547226430333e-10	0.483948	-0.318859	0.168772	0.851147	0.439198	2.63710993882645e-09	0.948576	0.72708	2.31314120519491e-08	0.476853	-0.00241007	0.103812	0.119402	0.499943	2.18621470291419e-11	0.175221	0.814986	1.33312963390483e-10	0.497192	0.00583771	0.124912	0.520489	0.423487	5.70815576966006e-11	0.957392	0.809024	5.70157892191778e-10	0.484465	0.285266	0.0942519	0.501217	0.554157	5.60193362440058e-11	0.999981	0.865926	5.76428442083475e-10	0.484718	0.00185527	0.137922	0.548105	0.386819	5.85186926014221e-11	0.854477	0.888094	5.78953836550256e-10	0.484131	0.216804	0.118344	0.203128	0.443603	3.21104780527355e-11	0.999744	0.818227	3.39476934128666e-10	0.492136	0.0223441	0.118844	0.908918	0.447175	6.90542537770121e-11	0.98567	0.817021	6.89085277738376e-10	0.481899	-0.0349149	0.140984	0.828212	0.411507	8.56344091744388e-11	0.981978	0.839374	8.54938513154202e-10	0.483107	0.00638789	0.118402	0.962392	0.450091	6.94123781375494e-11	0.999906	0.826911	6.97004797070393e-10	0.481829	-0.0520375	0.104167	0.71948	0.515843	6.53466806009805e-11	0.989265	0.877546	6.53655306050001e-10	0.482644	-0.131856	0.082118	0.381535	0.60858	4.82491008622486e-11	0.996984	0.924416	4.92576443837068e-10	0.48672	-0.216817	0.0730744	0.149785	0.641422	2.58471348464679e-11	0.987465	0.928313	2.76426368689273e-10	0.494997	-0.493017	0.0517187	0.0398993	0.7387	9.26010863042281e-12	0.362218	0.945987	1.02318544962601e-10	0.508291	-0.12895	0.0903794	0.377674	0.570866	7.16739025219423e-11	0.673166	0.89388	7.0176339570425e-10	0.485531	-0.165242	0.165157	0.116807	0.163368	0.164247	0.264016	0.450637	0.308524	4.1306077221521e-11	5.7315013030222e-11	0.692463	0.815813	0.82044	0.717772	4.29492375147909e-10	5.86569680819872e-10	0.492961	0.488559	-0.137733	0.0918854	0.304059	0.560841	6.27834538704488e-11	0.99979	0.885011	6.41902968662682e-10	0.487328	-0.123013	0.111803	0.694135	0.479209	9.64455926902671e-11	0.86449	0.847033	9.30295318272461e-10	0.48148	-0.069902	0.109216	0.600757	0.488934	9.11267978956049e-11	0.99987	0.837029	9.15492108650872e-10	0.482257	-0.400854	-10.5467	-51.4528	0.0774076	0.0815207	0.0688413	0.187937	0.301321	0.0506569	0.624653	0.610287	0.656983	4.54604369356650e-11	6.24246846754754e-11	1.67941001956698e-11	0.862626	0.999765	0.338615	0.883303	0.917019	0.926668	4.75540397628681e-10	6.41703552054319e-10	1.81893830646073e-10	0.491677	0.487405	0.50484	-0.0832258	0.104876	0.739554	0.52059	9.84919423257556e-11	0.999172	0.886651	9.80020732677987e-10	0.481192	-0.296984	0.106936	0.285297	0.493164	6.02810302896067e-11	0.705733	0.852342	6.08247874008514e-10	0.487878	0.165157	0.163368	0.264016	0.308524	5.7315013030222e-11	0.815813	0.717772	5.86569680819872e-10	0.488559	-10.5467	0.0815207	0.301321	0.610287	6.24246846754754e-11	0.999765	0.917019	6.41703552054319e-10	0.487405	-51.4528	0.0688413	0.0506569	0.656983	1.67941001956698e-11	0.338615	0.926668	1.81893830646073e-10	0.50484	-0.336794	0.0866238	0.215579	0.582153	5.00120873671015e-11	0.508601	0.894301	5.01696730198106e-10	0.490396	-0.00331844	0.0961581	0.0329494	0.52678	7.92141487699874e-12	0.0572624	0.828628	5.00191071110275e-11	0.51028
ENSG00000156509	FBXO43	F-box protein 43 [Source:HGNC Symbol;Acc:HGNC:28521]	protein_coding	286151	-0.00552896	-0.0169146	0.0495931	0.910174	0.135511	0.593996	0.97923	0.175404	0.0485709	-0.00826221	-0.032316	0.382077	0.832699	0.344338	0.9999	0.963364	0.399705	0.0113279	-4.98155	0.403397	0.00181352	0.0441741	0.0305155	0.308389	0.257805	0.0487789	0.111448	0.00146995	-0.0384491	0.335129	0.800531	0.329131	0.417927	0.944237	0.346081	0.0133519	0.00508919	-0.0406061	0.568034	0.790564	0.387041	0.961417	0.951604	0.436749	0.00593375	0.0649532	-0.052244	0.8761	0.738655	0.418365	0.999981	0.933118	0.47374	0.00220158	-0.00623861	-0.114968	0.0371178	0.45069	0.115262	0.312233	0.909687	0.151618	0.0543423	-0.110608	-0.0472465	0.509573	0.756561	0.376107	0.999744	0.94381	0.428055	0.00727831	-0.0133866	-0.0476047	0.944295	0.755908	0.420434	0.99295	0.94404	0.46485	0.00196076	0.0573333	-0.0273161	0.716751	0.871002	0.443574	0.972251	0.983136	0.494429	-0.000686757	-0.0708028	-0.0548845	0.59385	0.720321	0.391271	0.999906	0.937246	0.447541	0.00541978	-0.258032	-0.113926	0.0666769	0.459977	0.158901	0.988904	0.852817	0.205599	0.0427365	-0.325484	-0.134699	0.0256821	0.380123	0.0931004	0.996984	0.838389	0.130082	0.0617404	-0.254937	-0.0993599	0.0833768	0.516428	0.17841	0.987465	0.886668	0.226812	0.0383845	-0.475528	-0.110533	0.0434259	0.468322	0.125912	0.368309	0.857086	0.162858	0.0512096	-0.0712301	-0.0576862	0.61668	0.710496	0.318523	0.82669	0.936334	0.360037	0.0149908	0.0332728	-0.281915	-0.0404823	-0.114755	0.774498	0.0479163	0.790012	0.453536	0.333712	0.101914	0.939636	0.762642	0.950711	0.814313	0.380008	0.137793	0.0129011	0.0593362	-0.0982088	-0.0614133	0.451537	0.689933	0.291378	0.99979	0.933036	0.344749	0.018901	-0.377798	-0.067164	0.211978	0.658743	0.217603	0.519607	0.918819	0.258239	0.0310553	-0.154992	-0.0656744	0.23083	0.665973	0.225796	0.99987	0.915486	0.279621	0.0295659	-0.182892	-7.33026	-12.897	-0.0607317	-0.0681061	-0.0540678	0.538232	0.460556	0.618185	0.695271	0.662289	0.725609	0.307299	0.29323	0.318712	0.931237	0.999765	0.829668	0.908157	0.930409	0.948169	0.358409	0.347771	0.361507	0.0165787	0.0186264	0.0149643	-0.105606	-0.0607049	0.664187	0.701636	0.324061	0.999172	0.943637	0.379001	0.0142213	-0.435904	-0.06074	0.104982	0.685742	0.155728	0.610232	0.928151	0.197494	0.0440123	-0.281915	-0.114755	0.0479163	0.453536	0.101914	0.762642	0.814313	0.137793	0.0593362	-7.33026	-0.0681061	0.460556	0.662289	0.29323	0.999765	0.930409	0.347771	0.0186264	-12.897	-0.0540678	0.618185	0.725609	0.318712	0.829668	0.948169	0.361507	0.0149643	-0.422352	-0.0833643	0.108927	0.583414	0.158674	0.386942	0.894447	0.196498	0.0433092	0.000772669	-0.0418972	0.617385	0.784075	0.394832	0.689385	0.937234	0.41099	0.00498961
ENSG00000273893		novel transcript, sense intronic to SLC13A3	lncRNA	NA	-0.001191	0.0733735	0.666957	0.622778	0.474158	0.954842	0.892376	0.516672	-0.00408741	-0.0125352	0.0890526	0.170881	0.546786	0.304467	0.9999	0.870814	0.360236	0.016772	-0.849611	0.0686355	0.59325	0.736163	0.726631	0.831789	0.891358	0.747949	-0.0344675	-0.00398021	0.0440055	0.00613134	0.756589	0.0482507	0.0130625	0.928261	0.0573332	0.0832516	0.000689082	0.0677658	0.936655	0.649112	0.494789	0.995456	0.909702	0.539689	-0.00632086	-0.442618	0.103267	0.272485	0.494683	0.366001	0.999981	0.838825	0.423033	0.00854241	-0.0050158	0.0121931	0.085944	0.934844	0.222476	0.452788	0.995605	0.268117	0.0297967	0.358557	0.0680067	0.0256705	0.636829	0.116562	0.999744	0.907898	0.158106	0.0539472	-0.152503	0.0589861	0.411734	0.690669	0.420196	0.892234	0.924297	0.464702	0.00198844	0.0784848	0.000416	0.604424	0.997941	0.443967	0.955305	0.999309	0.494814	-0.000731711	0.0940694	0.0775088	0.465601	0.60245	0.435431	0.999906	0.894444	0.48976	0.000234005	-0.211606	0.0119537	0.122853	0.936692	0.26339	0.988904	0.989079	0.315528	0.0229249	-0.149002	0.0267234	0.299078	0.860845	0.37843	0.996984	0.980389	0.431053	0.0069907	-0.11252	0.0437625	0.435038	0.771766	0.427101	0.987465	0.961134	0.477294	0.00118907	-0.636358	-0.0182299	0.00489024	0.89953	0.0415956	0.320821	0.985083	0.0627766	0.087889	-0.166644	0.032453	0.228774	0.829391	0.324786	0.541325	0.969012	0.366121	0.0141213	-0.129913	0.116635	0.0683554	0.101514	0.250237	0.406827	0.642816	0.505742	0.336299	0.398246	0.727256	0.862356	0.905793	0.836613	0.382624	0.443334	0.0125515	0.00464647	-0.137677	0.0427064	0.278967	0.775495	0.350309	0.99979	0.957507	0.40402	0.0106884	-0.67122	0.0249055	0.0216209	0.863647	0.0986836	0.279826	0.972055	0.12986	0.0604595	-0.0223971	0.0675334	0.859902	0.652372	0.46953	0.99987	0.911085	0.52075	-0.00361193	0.0716261	-8.26434	-40.6205	0.078731	0.0407141	0.0304766	0.805258	0.394049	0.105382	0.603977	0.788909	0.837063	0.466171	0.394301	0.231412	0.976724	0.999765	0.416334	0.874718	0.961233	0.968312	0.513187	0.448492	0.274517	-0.0032379	0.00512658	0.0285684	0.0175282	0.0743142	0.941223	0.631574	0.472455	0.999172	0.923996	0.521812	-0.0039366	-0.432223	0.0516768	0.0997141	0.724313	0.225368	0.609975	0.938853	0.271621	0.0296427	0.116635	0.101514	0.406827	0.505742	0.398246	0.862356	0.836613	0.443334	0.00464647	-8.26434	0.0407141	0.394049	0.788909	0.394301	0.999765	0.961233	0.448492	0.00512658	-40.6205	0.0304766	0.105382	0.837063	0.231412	0.416334	0.968312	0.274517	0.0285684	-0.627086	0.00843776	0.0137539	0.953629	0.0750884	0.242791	0.991348	0.102775	0.0697887	-0.0044585	0.0379932	0.00228693	0.78678	0.0248791	0.00535458	0.938436	0.0308575	0.103436
ENSG00000217130		ribosomal protein S10 (RPS10) pseudogene	processed_pseudogene	NA	0.00230623	0.0589693	0.330285	0.643342	6.34672827836432e-13	0.877457	0.899434	8.3154929823456e-12	0.541243	0.00231318	0.0673948	0.769595	0.599024	9.60882794880936e-13	0.9999	0.892811	1.25107180414848e-11	0.536305	0.405977	-0.01165	0.757581	0.944876	1.64781190007679e-11	0.91027	0.976315	2.09947179381493e-10	0.551177	0.0039877	0.0944304	0.00124204	0.43061	6.5005781292712e-15	0.00315451	0.775225	7.68908633073432e-14	0.592199	-0.00146577	0.0696651	0.843777	0.585651	9.82830710574928e-13	0.989231	0.885629	1.25932731872902e-11	0.536034	0.11247	0.0622426	0.746014	0.633483	9.52088105206232e-13	0.999981	0.89538	1.24117450607274e-11	0.536415	-0.000258838	0.0686567	0.918479	0.598615	9.96326699120488e-13	0.980335	0.945121	1.27019444251844e-11	0.535871	0.129416	0.0718754	0.354047	0.570884	6.62413124921245e-13	0.999744	0.878035	8.73941694070522e-12	0.540737	-0.254993	0.0582273	0.107559	0.643173	2.87770966694644e-13	0.827914	0.908684	3.92871570410024e-12	0.550505	-0.0638047	-0.00102415	0.625042	0.994118	2.458951746897e-12	0.95999	0.998835	3.02906749827939e-11	0.529196	0.0253045	0.0743308	0.81931	0.56166	9.76542179169227e-13	0.999906	0.878763	1.26907786257307e-11	0.536111	-0.0123777	0.0682657	0.916834	0.602677	9.9612134037772e-13	0.996879	0.909436	1.28330034723832e-11	0.535873	0.0655133	0.0891508	0.595523	0.498171	8.74431100469011e-13	0.996984	0.889717	1.13922438799989e-11	0.537432	0.0511827	0.0820108	0.679385	0.527883	9.22380536654241e-13	0.987465	0.891438	1.19347322423061e-11	0.536794	0.322768	0.114666	0.101605	0.371423	2.75493935221138e-13	0.447037	0.802791	3.72929526103514e-12	0.55101	0.0586056	0.0819479	0.623625	0.530156	9.36767978657523e-13	0.830158	0.879447	1.21058351328872e-11	0.540937	0.0821533	-0.108123	0.0700845	0.040147	0.398355	0.370666	0.581556	0.758957	7.4624585511933e-13	7.15244477096264e-13	0.796441	0.85149	0.880567	0.937883	9.79583044896705e-12	9.48462497798909e-12	0.543657	0.544163	0.0569521	0.0801002	0.60325	0.536298	9.2364712075726e-13	0.99979	0.878668	1.21860507257296e-11	0.541107	0.11248	0.0761024	0.659291	0.554582	9.57924801420155e-13	0.847392	0.878665	1.23792443592222e-11	0.540669	0.0316903	0.0733744	0.771291	0.568969	1.00992903932372e-12	0.99987	0.876289	1.3341322915663e-11	0.540034	0.233427	5.88998	42.1653	0.0933221	0.0900027	0.110506	0.348496	0.479927	0.0495568	0.472354	0.492126	0.382877	6.89052903296671e-13	8.27309500764443e-13	1.64008245513528e-13	0.890663	0.999765	0.336249	0.808271	0.875906	0.813084	9.20181945185529e-12	1.09683609166417e-11	2.3276640901463e-12	0.544607	0.542426	0.561346	0.242536	0.113211	0.233005	0.391779	5.30380037346317e-13	0.999172	0.82869	7.16564094612174e-12	0.54771	0.171656	0.0760691	0.449768	0.551366	7.99052669938712e-13	0.792703	0.8748	1.05155533527798e-11	0.542841	-0.108123	0.040147	0.370666	0.758957	7.15244477096264e-13	0.85149	0.937883	9.48462497798909e-12	0.544163	5.88998	0.0900027	0.479927	0.492126	8.27309500764443e-13	0.999765	0.875906	1.09683609166417e-11	0.542426	42.1653	0.110506	0.0495568	0.382877	1.64008245513528e-13	0.336249	0.813084	2.3276640901463e-12	0.561346	0.224833	0.0908229	0.311585	0.481059	6.42583157862752e-13	0.600581	0.855512	8.48323932899265e-12	0.545437	0.00412866	0.0982602	0.000937281	0.410952	5.04910846872165e-15	0.00241769	0.76328	5.79436022064107e-14	0.594828
ENSG00000187017	ESPN	espin [Source:HGNC Symbol;Acc:HGNC:13281]	protein_coding	83715	0.0025152	0.123972	0.344719	0.387201	0.0421796	0.886007	0.776057	0.0642592	0.0874565	0.00282632	0.132624	0.750062	0.357864	0.0561417	0.9999	0.770231	0.0851126	0.0784421	-1.5869	0.380012	0.301886	0.0559604	0.0580744	0.65414	0.289511	0.0847273	0.0887362	0.00158179	0.14672	0.26773	0.303926	0.0372978	0.347173	0.683693	0.0450545	0.0912521	0.000149232	0.137801	0.985754	0.338201	0.0582063	0.998906	0.754975	0.0859565	0.0772833	-0.119825	0.147458	0.758737	0.315868	0.0562853	0.999981	0.730704	0.0857991	0.0783603	-0.00616216	0.0703911	0.0277008	0.620555	0.00936282	0.277622	0.950446	0.0169748	0.131191	-0.163503	0.137117	0.296994	0.336096	0.0392768	0.999744	0.752314	0.062343	0.0896625	-0.0674862	0.134109	0.70675	0.350577	0.0553429	0.957947	0.760992	0.081622	0.0789006	0.116891	0.262108	0.41959	0.0914242	0.0221092	0.911485	0.540419	0.0378138	0.108141	-0.114795	0.124685	0.355131	0.384448	0.0427648	0.999906	0.789617	0.0675394	0.0870283	0.0465536	0.149707	0.726568	0.310388	0.0557255	0.989947	0.765489	0.0835261	0.0786802	-0.101056	0.110359	0.465754	0.454899	0.0480884	0.996984	0.87296	0.0735719	0.0833577	-0.113142	0.114338	0.41539	0.432337	0.0458544	0.987465	0.849406	0.0705838	0.0848514	0.0462168	0.1438	0.836048	0.326597	0.0573304	0.939081	0.773251	0.0826164	0.0777704	-0.0430507	0.132762	0.747072	0.36373	0.0599712	0.89226	0.795857	0.084899	0.0772222	0.0499294	-0.101189	0.143784	0.11633	0.646454	0.453666	0.314155	0.427613	0.0577402	0.0509095	0.89613	0.875358	0.729988	0.799497	0.0843402	0.0761538	0.0784563	0.0825168	-0.107327	0.120626	0.379928	0.403515	0.0471984	0.99979	0.812326	0.0730934	0.0849308	-0.0305059	0.140641	0.914817	0.329833	0.0619764	0.967368	0.760135	0.0873751	0.0761472	-0.0814763	0.129862	0.503056	0.366562	0.0530218	0.99987	0.76731	0.081265	0.0812119	0.11095	9.74515	18.83	0.154601	0.178538	0.161558	0.690676	0.294593	0.437175	0.289706	0.222335	0.263989	0.0588218	0.0418948	0.0501406	0.959052	0.999765	0.712599	0.68042	0.703547	0.726145	0.0870744	0.0658804	0.0733838	0.0778528	0.0886935	0.0830038	0.0987383	0.160996	0.665089	0.280077	0.0582159	0.999172	0.757478	0.0873469	0.0781896	0.126334	0.148409	0.618935	0.300302	0.056983	0.875012	0.734551	0.0833098	0.0788847	-0.101189	0.11633	0.453666	0.427613	0.0509095	0.875358	0.799497	0.0761538	0.0825168	9.74515	0.178538	0.294593	0.222335	0.0418948	0.999765	0.703547	0.0658804	0.0886935	18.83	0.161558	0.437175	0.263989	0.0501406	0.712599	0.726145	0.0733838	0.0830038	0.0873669	0.151466	0.725628	0.296556	0.0595637	0.881138	0.739915	0.0840819	0.0774445	0.00180095	0.149298	0.211977	0.294821	0.0330221	0.283845	0.67511	0.0401788	0.0949644
ENSG00000125631	HTR5BP	5-hydroxytryptamine receptor 5B, pseudogene [Source:HGNC Symbol;Acc:HGNC:16291]	transcribed_unprocessed_pseudogene	NA	0.002286	0.0996891	0.325046	0.425276	8.5959871331742e-12	0.874935	0.798662	9.74118236889011e-11	0.50924	-0.00129872	0.114384	0.866843	0.363783	1.34795844895054e-11	0.9999	0.772998	1.50898704239193e-10	0.503473	2.39496	-0.0272576	0.0597649	0.865534	2.36052800100203e-12	0.425563	0.947555	3.38244804330911e-11	0.576519	0.00393608	0.134743	0.00114714	0.25203	8.47147150506982e-14	0.0029415	0.635658	8.19040130736444e-13	0.564433	-0.00326019	0.108053	0.654729	0.388725	1.24160473778914e-11	0.969235	0.786752	1.37262636421046e-10	0.504532	0.265635	0.0902724	0.434598	0.479657	1.02024527336148e-11	0.999981	0.830963	1.15995754959338e-10	0.507052	-0.00198196	0.0904687	0.423264	0.477942	1.00535353228958e-11	0.790878	0.916974	1.11649089480805e-10	0.507241	-0.11326	0.111745	0.408432	0.370132	9.85292226900936e-12	0.999744	0.777405	1.12513666700883e-10	0.507498	-0.165874	0.103469	0.287913	0.406149	7.95908465801239e-12	0.867229	0.798633	9.10372267150114e-11	0.510219	0.0727677	0.201836	0.567392	0.138616	6.39249539264378e-12	0.944864	0.609092	7.48465161166834e-11	0.517252	0.0407782	0.116684	0.70729	0.353364	1.27712837627174e-11	0.999906	0.770498	1.44021317055338e-10	0.504169	0.121788	0.143722	0.293106	0.261956	8.05126295071445e-12	0.988904	0.727574	9.26518677834983e-11	0.510073	0.0790279	0.133406	0.513555	0.301771	1.11395579051637e-11	0.996984	0.791193	1.25280887445858e-10	0.505926	0.151736	0.143309	0.209497	0.257799	6.42996395939378e-12	0.987465	0.735693	7.46543305533915e-11	0.512923	0.293011	0.151294	0.130089	0.231159	4.56144606961851e-12	0.48221	0.694621	5.28721152782633e-11	0.517239	0.174323	0.154784	0.134992	0.223349	6.44244766139349e-12	0.439286	0.671473	7.42201362364081e-11	0.517153	0.144077	-0.113996	0.117398	0.0846318	0.129834	0.336625	0.343613	0.510499	6.25880032388157e-12	1.20675714165105e-11	0.685225	0.839786	0.754354	0.839176	7.35294181471936e-11	1.36762211671287e-10	0.51752	0.509126	0.103176	0.135642	0.336996	0.285736	1.20757670573357e-11	0.99979	0.73155	1.37595930424795e-10	0.509117	0.359747	0.139128	0.148877	0.26727	6.92383247865805e-12	0.445625	0.705418	7.93266842240966e-11	0.516239	0.113366	0.132301	0.288384	0.293998	1.09458329595136e-11	0.99987	0.716403	1.26521666975356e-10	0.510383	0.00140528	1.21734	5.96812	0.114534	0.118855	0.120348	0.99543	0.882064	0.779844	0.372493	0.357946	0.345182	1.87644569954229e-11	1.8568416152987e-11	1.80769708960317e-11	0.99983	0.999765	0.91103	0.746443	0.812225	0.790841	2.07556242555433e-10	2.07038835197775e-10	1.94774446640516e-10	0.503392	0.50353	0.50388	0.159886	0.143946	0.424806	0.270911	1.38384641470104e-11	0.999172	0.751666	1.56310035310911e-10	0.507355	0.150015	0.121116	0.501645	0.335679	1.51223210521029e-11	0.817479	0.760964	1.67181196498434e-10	0.506204	-0.113996	0.0846318	0.336625	0.510499	1.20675714165105e-11	0.839786	0.839176	1.36762211671287e-10	0.509126	1.21734	0.118855	0.882064	0.357946	1.8568416152987e-11	0.999765	0.812225	2.07038835197775e-10	0.50353	5.96812	0.120348	0.779844	0.345182	1.80769708960317e-11	0.91103	0.790841	1.94774446640516e-10	0.50388	0.337002	0.148044	0.121104	0.239731	5.94172976808306e-12	0.403473	0.685991	6.87307076429964e-11	0.518178	0.00402398	0.138191	0.00101209	0.239758	7.57426290480951e-14	0.0025901	0.622306	7.02273235282828e-13	0.565685
ENSG00000219201		novel pseudogene	processed_pseudogene	NA	0.00115939	0.0673322	0.678215	0.654774	0.0151679	0.958389	0.902743	0.0266473	0.117753	0.0035243	0.0673971	0.704469	0.6548	0.0153345	0.9999	0.914716	0.0278963	0.117443	0.843108	-0.0517584	0.586425	0.794215	0.109469	0.829165	0.916795	0.145618	0.0645642	-0.000312257	0.0718248	0.835138	0.632514	0.0159413	0.873994	0.881276	0.020427	0.11634	0.00873044	0.0844343	0.317107	0.572211	0.0109867	0.928136	0.878743	0.0203915	0.126789	0.366034	0.0435574	0.369325	0.7757	0.0118572	0.999981	0.944855	0.0225462	0.124672	0.00448459	0.122546	0.129094	0.418555	0.00656182	0.534946	0.898493	0.012417	0.140803	-0.225834	0.0729326	0.167975	0.622724	0.00770267	0.999744	0.899744	0.0152761	0.136497	-0.0962293	0.0686204	0.608393	0.647459	0.0146469	0.934221	0.910028	0.0261067	0.118743	-0.0159423	0.0541335	0.918101	0.743064	0.017282	0.991742	0.949113	0.0306095	0.115346	-0.0868473	0.063839	0.504745	0.670967	0.0136469	0.999906	0.922618	0.0253019	0.120738	-0.118424	0.0428647	0.394838	0.780121	0.0122425	0.988904	0.957961	0.0227204	0.123781	-0.248714	0.00653829	0.0841733	0.965709	0.00499671	0.996984	0.996624	0.0104274	0.14802	-0.386585	-0.00591437	0.00668369	0.967694	0.000820492	0.987465	0.994573	0.00213679	0.19307	-0.309825	0.0321685	0.182968	0.831807	0.00810264	0.53542	0.969068	0.0152883	0.135128	-0.1199	0.050386	0.391599	0.741259	0.0106588	0.683981	0.943188	0.0191493	0.129082	-0.108344	-0.00663728	0.0759067	0.076441	0.342338	0.962748	0.610582	0.620552	0.00997911	0.0141808	0.768803	0.994073	0.893688	0.889169	0.0186734	0.0254966	0.130917	0.121029	-0.175283	0.0420579	0.170753	0.779678	0.0067813	0.99979	0.958934	0.0137651	0.141507	0.0711493	0.083067	0.812257	0.582903	0.0138856	0.923992	0.889728	0.0241518	0.121628	-0.124635	0.058475	0.328698	0.697219	0.00977551	0.99987	0.924738	0.0189995	0.13149	-0.278275	11.6395	25.6998	0.0484222	0.120931	0.103858	0.340929	0.232916	0.312117	0.750347	0.429171	0.492063	0.0099584	0.00812179	0.00951829	0.890663	0.999765	0.617817	0.929435	0.845721	0.870818	0.0187846	0.0160112	0.0174575	0.130975	0.136597	0.132229	-0.277413	0.0268797	0.245221	0.862218	0.00835903	0.999172	0.976796	0.0164914	0.135808	-0.0238366	0.0771036	0.928872	0.608095	0.014149	0.977844	0.899539	0.0252691	0.121093	-0.00663728	0.076441	0.962748	0.620552	0.0141808	0.994073	0.889169	0.0254966	0.121029	11.6395	0.120931	0.232916	0.429171	0.00812179	0.999765	0.845721	0.0160112	0.136597	25.6998	0.103858	0.312117	0.492063	0.00951829	0.617817	0.870818	0.0174575	0.132229	-0.102026	0.0679826	0.696414	0.654642	0.0133783	0.86816	0.920976	0.0233084	0.122686	-0.000633655	0.0695118	0.676329	0.643394	0.0151553	0.741413	0.883478	0.0194523	0.117777
ENSG00000258274	CRADD-AS1	CRADD antisense RNA 1 [Source:HGNC Symbol;Acc:HGNC:56184]	lncRNA	101928731	0.000177128	0.100034	0.939842	0.429834	1.63542344361929e-05	0.994325	0.801211	6.22627999413413e-05	0.278387	-0.0067405	0.112901	0.386616	0.371388	1.1729145248898e-05	0.9999	0.778235	4.77566724165502e-05	0.285024	-1.26823	0.0924996	0.340442	0.586587	8.40275126272443e-06	0.679642	0.816849	3.7348353508277e-05	0.32795	-0.000240334	0.099612	0.848678	0.43011	1.61316709420508e-05	0.884614	0.77516	3.36106094152122e-05	0.278662	0.00540946	0.107695	0.46091	0.392764	1.28608002686497e-05	0.95181	0.789933	5.05348083832911e-05	0.283193	-0.235497	0.120338	0.491886	0.350579	1.32773293326138e-05	0.999981	0.755143	5.35779895450665e-05	0.282558	-0.000387041	0.0967728	0.876877	0.452976	1.6221195428747e-05	0.969771	0.91049	5.90858179430166e-05	0.278551	0.127992	0.101386	0.3535	0.418842	1.11590647448124e-05	0.999744	0.802508	4.52407445597364e-05	0.286012	-0.0910645	0.0962622	0.56346	0.445094	1.41260864161065e-05	0.923382	0.816699	5.56326621187795e-05	0.281321	0.178678	0.070903	0.162175	0.600512	8.1754942649502e-06	0.814316	0.910367	3.39045911254841e-05	0.295114	-0.0165803	0.0991275	0.879582	0.433816	1.62288060367367e-05	0.999906	0.819843	6.38181539579771e-05	0.278541	-0.0229993	0.0950218	0.844273	0.463562	1.61159995808994e-05	0.992593	0.854133	6.29689177990974e-05	0.278681	0.164995	0.145498	0.173846	0.259672	7.16096635012855e-06	0.996984	0.754887	2.99299047570861e-05	0.294726	0.206289	0.143437	0.0890344	0.256998	4.47744567854521e-06	0.987465	0.735397	1.95545203165012e-05	0.303798	0.193971	0.126948	0.321834	0.321871	1.05721339547271e-05	0.650784	0.770105	4.09692343196224e-05	0.287081	-0.0114936	0.09318	0.921765	0.466858	1.24601390026198e-05	0.971296	0.850096	4.82212244094415e-05	0.286732	0.0243507	0.0474678	0.0963531	0.108232	0.798624	0.688748	0.44135	0.401026	1.21547436890808e-05	1.16467687438094e-05	0.945605	0.939451	0.815285	0.783152	4.86236487588953e-05	4.70529457249902e-05	0.28723	0.288084	0.191723	0.135346	0.0712998	0.278084	2.89111949693811e-06	0.99979	0.724839	1.35235234382406e-05	0.315243	-0.0301263	0.0937715	0.904066	0.457936	1.2432950358048e-05	0.96456	0.837346	4.7930325208365e-05	0.286776	-0.0739597	0.0841545	0.487882	0.503795	1.00875315420144e-05	0.99987	0.845055	4.20014371148992e-05	0.29095	-0.0591338	4.40098	-3.07748	0.0895215	0.112011	0.092768	0.808845	0.590101	0.88501	0.483642	0.383687	0.464911	1.21905258500257e-05	1.09892205725372e-05	1.23974541151354e-05	0.976901	0.999765	0.954349	0.814855	0.823227	0.861713	4.87949366748045e-05	4.48229216295252e-05	4.76874524532274e-05	0.287171	0.289245	0.286833	0.237672	0.139789	0.23265	0.280829	6.60258368786927e-06	0.999172	0.758231	2.85066105436414e-05	0.299314	0.376236	0.112728	0.0883507	0.360987	3.38572898431052e-06	0.608961	0.778713	1.50971875798467e-05	0.312234	0.0474678	0.108232	0.688748	0.401026	1.16467687438094e-05	0.939451	0.783152	4.70529457249902e-05	0.288084	4.40098	0.112011	0.590101	0.383687	1.09892205725372e-05	0.999765	0.823227	4.48229216295252e-05	0.289245	-3.07748	0.092768	0.88501	0.464911	1.23974541151354e-05	0.954349	0.861713	4.76874524532274e-05	0.286833	0.157214	0.111547	0.470631	0.37876	9.91130688028877e-06	0.727996	0.801337	3.88644272429868e-05	0.291301	0.000127934	0.101825	0.920063	0.420283	1.63223415619636e-05	0.938743	0.769633	3.37208458482986e-05	0.278426
ENSG00000265800		novel transcript, sense intronic to HN1	lncRNA	NA	-0.000269558	-0.107613	0.918223	0.447642	0.0144924	0.990812	0.809952	0.0256119	0.119043	-0.00589355	-0.0986655	0.498981	0.48534	0.0121831	0.9999	0.843466	0.0229002	0.123916	2.1284	-0.342026	0.160181	0.0793913	0.0759803	0.530775	0.340122	0.106763	0.0787406	0.000334587	-0.107149	0.812286	0.44791	0.0142373	0.855631	0.786498	0.0184125	0.119545	0.0166674	-0.0884327	0.0399575	0.520573	0.00269604	0.766232	0.855654	0.00598588	0.163921	0.465	-0.147268	0.2236	0.304396	0.00814405	0.999981	0.720468	0.01631	0.13499	0.000256327	-0.106279	0.92692	0.461273	0.0145044	0.983694	0.913415	0.0249651	0.11902	0.397728	-0.107861	0.00864417	0.424722	0.000885843	0.999744	0.807268	0.00228302	0.191247	-0.279023	-0.123577	0.111106	0.374618	0.00533913	0.83146	0.777952	0.0108716	0.146276	-0.252909	-0.25254	0.074529	0.0940663	0.00382951	0.731522	0.545621	0.00826523	0.156685	-0.104197	-0.120812	0.393671	0.391913	0.0109604	0.999906	0.793507	0.0208945	0.126855	-0.00212193	-0.109626	0.987076	0.449822	0.0145502	0.999377	0.849613	0.0263681	0.118931	-0.0254804	-0.115948	0.851901	0.426287	0.0143566	0.996984	0.861803	0.0260512	0.119309	-0.0603229	-0.121486	0.659336	0.397848	0.0134953	0.987465	0.832315	0.0247322	0.121052	0.0576461	-0.101362	0.792969	0.481339	0.0141685	0.923404	0.862819	0.0247702	0.119681	-0.179637	-0.154139	0.171284	0.281518	0.00585001	0.483681	0.726977	0.0113795	0.145484	-0.115488	0.105049	-0.114923	-0.0850906	0.281994	0.431514	0.412728	0.556951	0.00778009	0.00962826	0.743368	0.868041	0.794084	0.863341	0.0150573	0.0182679	0.137773	0.13191	-0.146201	-0.14263	0.225561	0.316322	0.0068736	0.99979	0.757781	0.0139307	0.141141	-0.370089	-0.137962	0.18714	0.328588	0.00616706	0.491125	0.758612	0.0119316	0.144067	-0.0397831	-0.118795	0.741218	0.404503	0.0117605	0.99987	0.790168	0.0222687	0.126327	0.256062	-0.00730246	-14.4702	-0.0851308	-0.112534	-0.126969	0.352072	0.999369	0.546379	0.552855	0.438653	0.374826	0.00873293	0.0122722	0.0106435	0.891047	0.999916	0.785521	0.851033	0.850516	0.807812	0.0167664	0.0228897	0.0192296	0.134606	0.125128	0.129123	0.102266	-0.0935981	0.650315	0.524468	0.011325	0.999172	0.887724	0.02138	0.127386	-0.0564649	-0.115041	0.822288	0.41691	0.0120329	0.945148	0.811988	0.0219611	0.125683	0.105049	-0.0850906	0.431514	0.556951	0.00962826	0.868041	0.863341	0.0182679	0.13191	-0.00730246	-0.112534	0.999369	0.438653	0.0122722	0.999916	0.850516	0.0228897	0.125128	-14.4702	-0.126969	0.546379	0.374826	0.0106435	0.785521	0.807812	0.0192296	0.129123	-0.11664	-0.124157	0.635613	0.386193	0.011241	0.833568	0.805695	0.0200773	0.127595	0.000229962	-0.107583	0.871885	0.446391	0.0144059	0.902284	0.785324	0.0185556	0.119212
ENSG00000277831		novel transcript	lncRNA	NA	0.000756851	-0.109578	0.792395	0.480024	0.0404345	0.973866	0.826975	0.0620139	0.0887656	0.00967969	-0.122569	0.309884	0.427363	0.0283183	0.9999	0.810696	0.047388	0.0995889	0.924712	-0.178022	0.56468	0.38763	0.0368727	0.817548	0.688613	0.0573501	0.10493	-0.00434037	-0.130452	0.00391765	0.374933	0.0015607	0.00876929	0.739477	0.00235406	0.177545	0.0115688	-0.0911446	0.196591	0.551805	0.0222809	0.900907	0.870002	0.0376157	0.106678	-0.149037	-0.093231	0.722907	0.555292	0.0396069	0.999981	0.866049	0.0634576	0.0894043	0.00374413	-0.0646262	0.219186	0.679408	0.023653	0.638386	0.968192	0.038178	0.104925	0.169004	-0.104957	0.31722	0.494015	0.0286465	0.999744	0.844212	0.047556	0.0992444	0.0575098	-0.102483	0.766086	0.50752	0.0401508	0.965373	0.849566	0.0619946	0.0889833	0.0558452	-0.120354	0.725934	0.47856	0.0413791	0.9723	0.864466	0.0647952	0.0890818	0.0320313	-0.101864	0.811211	0.511284	0.0406158	0.999906	0.855609	0.0646163	0.0886273	0.0930151	-0.0813143	0.516308	0.607587	0.035526	0.988904	0.911025	0.0567576	0.0927412	0.10823	-0.0762805	0.468462	0.631346	0.0341819	0.996984	0.931549	0.0548883	0.0939163	-0.0482788	-0.115405	0.747472	0.463467	0.0399284	0.990041	0.865596	0.0627549	0.0891548	-0.175213	-0.128915	0.465847	0.412549	0.0341034	0.75071	0.828362	0.0529361	0.0939862	-0.00405663	-0.109802	0.977653	0.488335	0.0380365	0.993487	0.860705	0.0573968	0.0917096	-0.117586	0.237004	-0.111322	-0.0470069	0.318023	0.103329	0.469532	0.764183	0.0262573	0.0139411	0.759337	0.782323	0.827647	0.939364	0.0430232	0.0251286	0.103021	0.121515	-0.073831	-0.124074	0.578127	0.429432	0.033943	0.99979	0.825001	0.0551518	0.0952271	-0.164761	-0.120195	0.593934	0.441261	0.0342591	0.810268	0.831547	0.052346	0.0949422	-0.141952	-0.131297	0.28092	0.397654	0.0246695	0.99987	0.786238	0.0421718	0.104887	-0.691372	8.48848	-3.65135	-0.182778	-0.0776795	-0.112511	0.0201108	0.400483	0.889713	0.233357	0.623926	0.473806	0.0046891	0.029275	0.0377793	0.855786	0.999765	0.95671	0.623883	0.921026	0.865486	0.00978129	0.0483448	0.0574462	0.151369	0.0997408	0.0919203	-0.302135	-0.164727	0.22002	0.304008	0.0216761	0.999172	0.773884	0.0375421	0.108725	0.104771	-0.10416	0.703795	0.5021	0.0360744	0.907262	0.855868	0.05626	0.0933506	0.237004	-0.0470069	0.103329	0.764183	0.0139411	0.782323	0.939364	0.0251286	0.121515	8.48848	-0.0776795	0.400483	0.623926	0.029275	0.999765	0.921026	0.0483448	0.0997408	-3.65135	-0.112511	0.889713	0.473806	0.0377793	0.95671	0.865486	0.0574462	0.0919203	-0.136307	-0.122477	0.613506	0.435326	0.0346306	0.820934	0.830724	0.0527663	0.0946104	-0.00426949	-0.133166	0.00511412	0.366798	0.00190712	0.0109808	0.73138	0.00282176	0.172596
ENSG00000204540	PSORS1C1	psoriasis susceptibility 1 candidate 1 [Source:HGNC Symbol;Acc:HGNC:17202]	protein_coding	170679	3.49502686589043e-05	0.203373	0.990849	0.21765	0.0100307	0.998554	0.631518	0.0186487	0.129301	-0.00260906	0.208171	0.796732	0.207298	0.00977272	0.9999	0.636705	0.0189128	0.130017	-1.23628	0.256868	0.470868	0.243762	0.00734087	0.762952	0.562246	0.0143412	0.157165	0.00403239	0.22677	0.0119299	0.152081	0.000754701	0.0235162	0.518636	0.00119564	0.195052	-0.0122568	0.188383	0.196581	0.247132	0.00516487	0.900907	0.677127	0.010582	0.14715	0.237104	0.184088	0.594236	0.272429	0.00896978	0.999981	0.690734	0.0177047	0.132363	-0.00405843	0.159288	0.208613	0.337234	0.00534798	0.627316	0.865302	0.0103768	0.146233	-0.255815	0.202782	0.151663	0.210867	0.00441642	0.999744	0.637967	0.00939474	0.151249	-0.279499	0.189036	0.169956	0.244655	0.00473459	0.83473	0.672189	0.00981251	0.149433	0.082334	0.21465	0.62597	0.234468	0.010988	0.95999	0.719392	0.0207118	0.128232	0.0552344	0.209784	0.697352	0.203065	0.00945132	0.999906	0.639083	0.0183677	0.130934	0.221524	0.261097	0.142408	0.118152	0.00424753	0.988904	0.55617	0.00906181	0.152264	0.0323869	0.212298	0.837989	0.210745	0.00986757	0.996984	0.710601	0.0188212	0.129751	0.114194	0.227057	0.471671	0.173995	0.00817572	0.987465	0.652524	0.0159812	0.134885	0.264774	0.238988	0.297425	0.151969	0.00652264	0.632507	0.598544	0.0126583	0.140963	0.101226	0.238639	0.492324	0.140556	0.00497267	0.753145	0.573246	0.00989021	0.149815	0.0668726	0.0926424	0.216579	0.239358	0.578348	0.535184	0.1712	0.142235	0.00530919	0.00514995	0.874018	0.897561	0.584508	0.549197	0.010799	0.0106194	0.148075	0.148885	0.160007	0.248147	0.235522	0.120648	0.00340199	0.99979	0.536596	0.00755007	0.159763	0.281048	0.234511	0.371607	0.141243	0.00435736	0.660688	0.559867	0.00881297	0.153303	0.0533417	0.22361	0.691981	0.16195	0.00564368	0.99987	0.571592	0.0118096	0.146445	0.402966	20.1699	27.5707	0.258262	0.289274	0.242734	0.188982	0.0477779	0.302831	0.107832	0.0702954	0.129222	0.00298697	0.00120465	0.00391582	0.862626	0.999765	0.61123	0.457726	0.469878	0.570949	0.00660364	0.00301793	0.00804588	0.16312	0.185881	0.156103	0.372961	0.28414	0.136666	0.0825454	0.00244309	0.999172	0.512182	0.00565668	0.168258	0.444587	0.235131	0.110839	0.133566	0.00213479	0.616646	0.548122	0.00486391	0.171673	0.0926424	0.239358	0.535184	0.142235	0.00514995	0.897561	0.549197	0.0106194	0.148885	20.1699	0.289274	0.0477779	0.0702954	0.00120465	0.999765	0.469878	0.00301793	0.185881	27.5707	0.242734	0.302831	0.129222	0.00391582	0.61123	0.570949	0.00804588	0.156103	0.415116	0.256643	0.128894	0.106525	0.00235353	0.412614	0.511196	0.00514202	0.169206	0.00481642	0.234803	0.00277777	0.132174	0.000245829	0.0063636	0.489325	0.000420445	0.22089
ENSG00000139626	ITGB7	integrin subunit beta 7 [Source:HGNC Symbol;Acc:HGNC:6162]	protein_coding	3695	-0.00296666	0.0677362	0.279698	0.645929	0.107749	0.855251	0.900087	0.143918	0.056703	0.00203253	0.0480523	0.82433	0.746328	0.155681	0.9999	0.94024	0.203755	0.0434961	-3.2724	0.260496	0.0259902	0.162065	0.00881755	0.380005	0.468193	0.0168042	0.15157	-0.00355769	0.0311671	0.0142182	0.826878	0.0186991	0.0274572	0.953079	0.023668	0.111768	0.00410038	0.0567205	0.634216	0.701354	0.147046	0.967583	0.926795	0.190917	0.0455982	-0.450029	0.0886057	0.261878	0.555514	0.104522	0.999981	0.866049	0.146095	0.0577599	0.000130877	0.0530701	0.964394	0.72549	0.158058	0.992884	0.970802	0.199621	0.0429341	-0.110721	0.0513044	0.494537	0.727596	0.135994	0.999744	0.93684	0.180361	0.0484423	0.227525	0.0634678	0.217003	0.665202	0.0955306	0.842529	0.916177	0.130738	0.0608597	0.0676372	0.134912	0.654946	0.403254	0.126153	0.963194	0.835023	0.169076	0.0517573	0.0913728	0.0619349	0.476141	0.675556	0.13418	0.999906	0.923479	0.179974	0.0489273	0.0712452	0.0701462	0.603841	0.643922	0.14502	0.988904	0.922388	0.190173	0.0461061	0.123131	0.0848533	0.388763	0.576857	0.124189	0.996984	0.915421	0.166332	0.0517011	-0.0372083	0.043987	0.795565	0.770175	0.154791	0.994321	0.960762	0.200672	0.0437082	-0.156084	0.0307589	0.497634	0.837988	0.136291	0.770828	0.97057	0.17431	0.0483635	0.0514007	0.0638717	0.711858	0.67444	0.157427	0.875641	0.927332	0.195446	0.0436056	0.00861879	0.109183	0.0521397	0.0804549	0.939502	0.437995	0.725876	0.598234	0.164138	0.13541	0.987161	0.869275	0.935657	0.879823	0.206573	0.176338	0.0420324	0.0491844	-0.0117463	0.0495392	0.926739	0.742844	0.163997	0.99979	0.948035	0.212105	0.0420649	0.0964058	0.0585904	0.745697	0.696112	0.15901	0.891895	0.931569	0.197302	0.0432297	-0.0117309	0.0501054	0.926417	0.738406	0.163994	0.99987	0.937413	0.21308	0.0420658	-0.00453165	0.81854	-26.864	0.0514749	0.0549663	0.0251112	0.987568	0.932938	0.286893	0.734721	0.719276	0.8668	0.164427	0.164069	0.113531	0.999249	0.999765	0.596955	0.923215	0.947255	0.975568	0.209984	0.212158	0.14831	0.0419659	0.0420483	0.0555329	-0.317683	-0.0067799	0.179367	0.964716	0.0905237	0.999172	0.996305	0.1276	0.0634437	-0.206337	0.0426998	0.435377	0.773819	0.135105	0.785501	0.955676	0.175052	0.049267	0.109183	0.0804549	0.437995	0.598234	0.13541	0.869275	0.879823	0.176338	0.0491844	0.81854	0.0549663	0.932938	0.719276	0.164069	0.999765	0.947255	0.212158	0.0420483	-26.864	0.0251112	0.286893	0.8668	0.113531	0.596955	0.975568	0.14831	0.0555329	-0.140458	0.03793	0.588196	0.801196	0.149686	0.80431	0.958826	0.186769	0.0454893	-0.00297551	0.0323422	0.0440091	0.822678	0.0389258	0.0736119	0.950295	0.0467901	0.0899391
ENSG00000227963	RBM15-AS1	RBM15 antisense RNA 1 [Source:HGNC Symbol;Acc:HGNC:53636]	lncRNA	440600	0.000293111	-8.36543e-05	0.89273	0.99943	0.560986	0.988403	0.999813	0.598588	-0.0132501	-0.0108779	0.0207194	0.129552	0.857731	0.316789	0.9999	0.969098	0.372275	0.0150407	0.0626195	0.0259704	0.959449	0.869303	0.803417	0.98706	0.948588	0.818203	-0.0439195	-4.02519e-05	0.0012748	0.972477	0.991286	0.563073	0.979208	0.998599	0.576455	-0.013464	0.00104468	0.00280026	0.878	0.980876	0.560326	0.991276	0.997455	0.600842	-0.0131824	0.241135	-0.0182994	0.44717	0.877788	0.493948	0.999981	0.973112	0.545782	-0.00623066	-0.00225129	-0.0230536	0.329139	0.845809	0.451317	0.72974	0.985783	0.496335	-0.00156093	0.00475244	0.00152096	0.970406	0.989586	0.56305	0.999744	0.99676	0.606294	-0.0134617	-0.0928928	-0.00332161	0.524486	0.977252	0.514257	0.916748	0.995285	0.553438	-0.00839229	-0.092872	-0.0255116	0.440333	0.841945	0.497251	0.917294	0.974352	0.545607	-0.00665294	0.0387304	0.00586923	0.702269	0.959987	0.54536	0.999906	0.995032	0.593357	-0.0116411	0.0454643	0.0133145	0.674893	0.911478	0.541743	0.988904	0.984584	0.584894	-0.0112666	0.126161	0.0355348	0.262403	0.766286	0.418284	0.996984	0.963794	0.469787	0.00221102	0.232181	0.0492756	0.037927	0.670379	0.174001	0.987465	0.935096	0.222007	0.0393332	0.0408142	0.00696725	0.822422	0.953316	0.557041	0.93383	0.992052	0.591557	-0.0128451	0.0571121	0.0120407	0.601332	0.919622	0.548145	0.81965	0.985493	0.580452	-0.0120626	0.0828566	-0.0452414	0.000538108	-0.0130027	0.351851	0.682976	0.996305	0.913863	0.477841	0.561134	0.773579	0.937582	0.998656	0.979438	0.518433	0.596635	-0.00453192	-0.0134153	0.131029	0.0258019	0.189425	0.825985	0.385424	0.99979	0.966629	0.438395	0.00621714	0.0183463	6.66318610904146e-05	0.937418	0.999549	0.580968	0.976831	0.999955	0.611536	-0.015465	-0.0448647	-0.008286	0.65289	0.943883	0.556783	0.99987	0.987838	0.603544	-0.0129632	-0.271334	-3.25565	-4.56416	-0.0302043	-0.0131549	-0.00575675	0.233044	0.669999	0.818504	0.798463	0.912706	0.961236	0.416491	0.559316	0.575206	0.872483	0.999765	0.926797	0.945035	0.985572	0.993072	0.465013	0.604652	0.607591	0.0024614	-0.0132266	-0.0148713	0.0844413	0.0144179	0.651344	0.905664	0.556546	0.999172	0.987128	0.601063	-0.0129385	-0.160459	-0.00839604	0.44018	0.942665	0.509388	0.787582	0.988114	0.54854	-0.00796136	-0.0452414	-0.0130027	0.682976	0.913863	0.561134	0.937582	0.979438	0.596635	-0.0134153	-3.25565	-0.0131549	0.669999	0.912706	0.559316	0.999765	0.985572	0.604652	-0.0132266	-4.56416	-0.00575675	0.818504	0.961236	0.575206	0.926797	0.993072	0.607591	-0.0148713	-0.0278055	-0.00397257	0.891597	0.973269	0.579428	0.957696	0.995054	0.60936	-0.0153065	-0.000310211	-0.000505668	0.792713	0.996544	0.554754	0.840203	0.998896	0.567966	-0.01261
ENSG00000261670		novel transcript	lncRNA	NA	0.00219099	-0.148144	0.39251	0.283903	0.382292	0.903772	0.699454	0.428993	0.0065149	0.00547817	-0.145934	0.52062	0.292463	0.415154	0.9999	0.724662	0.468218	0.00257664	2.06826	-0.29599	0.14352	0.102973	0.0753912	0.516949	0.384908	0.106057	0.0790349	0.000705505	-0.132198	0.608473	0.338347	0.431241	0.680749	0.71129	0.446611	0.000713168	0.0138326	-0.119127	0.0824903	0.38037	0.198392	0.858732	0.782311	0.246454	0.0343053	0.220552	-0.154374	0.556497	0.274638	0.422267	0.999981	0.69331	0.477509	0.00174791	0.00128311	-0.12226	0.638577	0.385915	0.43578	0.889247	0.888093	0.481281	0.000194212	0.171384	-0.135735	0.255559	0.321783	0.328625	0.999744	0.741073	0.382147	0.0134203	0.152042	-0.128356	0.377379	0.351178	0.377481	0.883433	0.761422	0.423892	0.00710798	-0.0436804	-0.183691	0.75837	0.226403	0.40807	0.97309	0.710804	0.460528	0.00346305	-0.172963	-0.155742	0.146012	0.255908	0.260219	0.999906	0.69664	0.316116	0.0234278	-0.0915071	-0.160025	0.474419	0.258944	0.404756	0.988904	0.725052	0.455876	0.0038025	-0.0832673	-0.158717	0.532361	0.265411	0.41757	0.996984	0.759409	0.469163	0.00229432	-0.133142	-0.163651	0.318678	0.24289	0.356445	0.987465	0.722527	0.409146	0.00975793	-0.18368	-0.160834	0.391601	0.252591	0.382009	0.700391	0.716221	0.424985	0.00654963	-0.139669	-0.172517	0.277084	0.219605	0.347991	0.591505	0.667524	0.388679	0.0109932	-0.128243	0.0628665	-0.142831	-0.12374	0.220695	0.630186	0.296791	0.38352	0.318833	0.445351	0.711793	0.921855	0.719365	0.771782	0.365469	0.488171	0.0149475	-0.000889698	-0.146866	-0.170408	0.212409	0.220685	0.313973	0.99979	0.669762	0.36803	0.0156298	-0.284114	-0.15969	0.300762	0.249415	0.35853	0.605097	0.68785	0.399232	0.00961734	-0.111419	-0.157757	0.342382	0.255485	0.37509	0.99987	0.681545	0.429624	0.00750586	-0.124034	-1.50777	7.76821	-0.153409	-0.145687	-0.132384	0.645056	0.867117	0.740393	0.276669	0.305157	0.344292	0.447519	0.468154	0.458929	0.953805	0.999765	0.893021	0.667712	0.777981	0.790841	0.494928	0.519738	0.497446	-0.00113672	-0.0034589	-0.00242714	-0.0669894	-0.152534	0.761147	0.289595	0.460881	0.999172	0.764245	0.510596	-0.00264632	-0.188406	-0.148603	0.442048	0.282025	0.406745	0.789192	0.71839	0.451419	0.00362164	0.0628665	-0.12374	0.630186	0.38352	0.445351	0.921855	0.771782	0.488171	-0.000889698	-1.50777	-0.145687	0.867117	0.305157	0.468154	0.999765	0.777981	0.519738	-0.0034589	7.76821	-0.132384	0.740393	0.344292	0.458929	0.893021	0.790841	0.497446	-0.00242714	-0.283004	-0.168415	0.237346	0.226335	0.328115	0.531444	0.674371	0.368815	0.0136636	0.000825517	-0.130904	0.553559	0.343045	0.421714	0.631261	0.712956	0.437005	0.00181206
ENSG00000232811		novel transcript	lncRNA	NA	-0.00026055	0.00994083	0.916078	0.940521	1.23089571370569e-11	0.990812	0.98821	1.36038394636405e-10	0.504644	-0.00419412	0.0159352	0.609652	0.904733	1.09239169368652e-11	0.9999	0.981182	1.23188626443587e-10	0.506177	0.00987641	-0.0203989	0.994454	0.910804	7.50693110634559e-10	0.99802	0.963406	7.2931049122824e-09	0.49644	-0.000363618	0.00643466	0.784044	0.961331	1.19379078181497e-11	0.832626	0.99195	7.6354168479687e-11	0.505037	0.0114435	0.0226998	0.136672	0.862536	4.2846450737985e-12	0.882939	0.969002	5.05678508499252e-11	0.518021	0.343809	-0.0197117	0.340206	0.883986	8.00761331919773e-12	0.999981	0.9753	9.26620704778798e-11	0.510142	-0.00129482	-0.00559829	0.622496	0.967027	1.10200022543472e-11	0.884496	0.998323	1.21828994104117e-10	0.506065	-0.0558261	0.00835698	0.701509	0.949687	1.15349013479819e-11	0.999744	0.989912	1.30503076370915e-10	0.505479	0.135884	0.0155899	0.412718	0.906192	8.97682546917252e-12	0.892602	0.980388	1.01838511838388e-10	0.508687	0.00841943	-0.0577686	0.950521	0.689417	1.90583590113519e-11	0.995296	0.938077	2.09581510354222e-10	0.503189	-0.0904037	-0.00165613	0.432138	0.990041	9.21133956942947e-12	0.999906	0.998318	1.05534763811426e-10	0.508358	0.0445678	0.0201026	0.717792	0.882726	1.16251187434812e-11	0.989093	0.979699	1.30389337238205e-10	0.505379	-0.0129462	0.00503548	0.919779	0.970682	1.23146166877652e-11	0.997451	0.996725	1.37308636015886e-10	0.504638	0.0821441	0.0254277	0.523589	0.850448	1.01862807970245e-11	0.987465	0.976082	1.14994985492616e-10	0.507073	-0.00322256	0.00809619	0.987573	0.952326	1.23730591317193e-11	0.996385	0.991552	1.3421995218694e-10	0.504577	0.0732807	0.0266902	0.556993	0.84462	1.87905692907291e-11	0.793674	0.971687	2.02253794445375e-10	0.503374	-0.00462096	0.011456	0.00961047	0.012697	0.963825	0.927864	0.942557	0.926364	2.21355190990097e-11	2.20706963427772e-11	0.991367	0.987673	0.986415	0.983213	2.39933781300474e-10	2.41177997955789e-10	0.501228	0.501266	0.204609	0.0518648	0.0713194	0.69603	4.67194400311628e-12	0.99979	0.934056	5.60902867448571e-11	0.521208	0.060339	0.0138574	0.821041	0.917986	2.162222599237e-11	0.929229	0.983397	2.30703607178077e-10	0.501536	-0.120596	-0.00935267	0.288265	0.944198	1.2924183416162e-11	0.99987	0.987838	1.48236251464535e-10	0.50824	-0.317522	5.17732	-2.0578	-0.0242399	0.0287261	0.00765055	0.221485	0.552593	0.927808	0.857484	0.833765	0.954897	1.08428308015262e-11	1.87210524507051e-11	2.20705619091248e-11	0.871432	0.999765	0.972803	0.961088	0.970967	0.992036	1.22873604388101e-10	2.08517246942918e-10	2.34764882965875e-10	0.510505	0.503423	0.501266	0.063229	0.0213981	0.76703	0.877663	2.12474166830766e-11	0.999172	0.979964	2.3316126134393e-10	0.501765	0.0589834	0.0123541	0.804058	0.926398	2.15152275875992e-11	0.939897	0.98569	2.326641503054e-10	0.501601	0.011456	0.012697	0.927864	0.926364	2.20706963427772e-11	0.987673	0.983213	2.41177997955789e-10	0.501266	5.17732	0.0287261	0.552593	0.833765	1.87210524507051e-11	0.999765	0.970967	2.08517246942918e-10	0.503423	-2.0578	0.00765055	0.927808	0.954897	2.20705619091248e-11	0.972803	0.992036	2.34764882965875e-10	0.501266	0.0507245	0.0147737	0.827605	0.913074	2.16609308050728e-11	0.930644	0.984128	2.29820156211292e-10	0.501512	-0.000257914	0.00685445	0.8477	0.958841	1.215812963076e-11	0.883851	0.989476	7.45101752864781e-11	0.504802
ENSG00000203963	C1orf141	chromosome 1 open reading frame 141 [Source:HGNC Symbol;Acc:HGNC:32044]	protein_coding	400757	-0.00194741	0.221326	0.432504	0.100008	0.0581802	0.914856	0.468929	0.0847985	0.0772977	-0.0165476	0.239988	0.0425806	0.0691148	0.0158473	0.9999	0.421188	0.0287087	0.116509	-2.4189	0.377729	0.0871964	0.0380859	0.0490099	0.461012	0.241443	0.0732911	0.0948821	-0.00395557	0.187996	0.00228076	0.138329	0.0019744	0.00542139	0.499207	0.00292922	0.171735	0.00728876	0.219788	0.347701	0.100957	0.0529027	0.930635	0.485219	0.0791866	0.0803385	0.451829	0.17365	0.21155	0.201445	0.0413637	0.999981	0.616586	0.0658012	0.0880623	6.96340723131213e-05	0.211521	0.979005	0.123591	0.0723104	0.997658	0.690131	0.100898	0.0702171	0.0870328	0.211027	0.552001	0.115299	0.0638617	0.999744	0.509324	0.0946372	0.0742858	0.00577404	0.211061	0.972438	0.116786	0.0722977	0.99684	0.514582	0.102713	0.0702229	-0.152886	0.132154	0.263412	0.363317	0.0633336	0.862422	0.808994	0.0934155	0.0754368	-0.00227051	0.210505	0.984373	0.118703	0.0723182	0.999906	0.529418	0.106044	0.0702135	-0.0677402	0.193167	0.584581	0.16063	0.0651123	0.988904	0.62589	0.0955072	0.0736548	-0.101568	0.183366	0.431028	0.183846	0.0580981	0.996984	0.685504	0.0865771	0.0773431	-0.134661	0.183056	0.297285	0.177527	0.0491464	0.987465	0.658523	0.0750158	0.0826718	-0.275566	0.173891	0.182804	0.198838	0.0382449	0.535284	0.655113	0.0584019	0.0904821	-0.113174	0.188298	0.363413	0.167752	0.0506122	0.661868	0.612337	0.073449	0.0827043	-0.115766	0.134655	0.212105	0.24967	0.253679	0.285303	0.111506	0.0699147	0.0425723	0.045148	0.728743	0.827088	0.495674	0.412594	0.0650289	0.068686	0.0881898	0.0863383	-0.0867334	0.196656	0.448168	0.147483	0.0553842	0.99979	0.583725	0.0838302	0.0798062	-0.108824	0.207041	0.68303	0.126228	0.0640539	0.859472	0.536199	0.0899382	0.0750653	-0.16846	0.187902	0.136417	0.159171	0.0303728	0.99987	0.567561	0.0503856	0.0986235	-0.284661	8.86168	-4.59085	0.184093	0.24708	0.209938	0.273248	0.308097	0.839717	0.175641	0.0725207	0.123182	0.0441939	0.0468653	0.0669648	0.878972	0.999765	0.936729	0.559412	0.476975	0.559825	0.0681009	0.0725668	0.0942353	0.0870129	0.0851557	0.0736003	-0.11464	0.19333	0.590737	0.166065	0.0613326	0.999172	0.64246	0.0913775	0.0764889	-0.0890449	0.21053	0.707786	0.117869	0.0646511	0.907525	0.525469	0.0930371	0.07476	0.134655	0.24967	0.285303	0.0699147	0.045148	0.827088	0.412594	0.068686	0.0863383	8.86168	0.24708	0.308097	0.0725207	0.0468653	0.999765	0.476975	0.0725668	0.0851557	-4.59085	0.209938	0.839717	0.123182	0.0669648	0.936729	0.559825	0.0942353	0.0736003	-0.166141	0.197932	0.474796	0.144894	0.0566767	0.731123	0.57533	0.0805475	0.0790595	-0.00456942	0.181122	0.000439758	0.145733	0.000549736	0.00123012	0.50883	0.000888304	0.20249
ENSG00000273024	INTS4P2	integrator complex subunit 4 pseudogene 2 [Source:HGNC Symbol;Acc:HGNC:22351]	transcribed_unprocessed_pseudogene	NA	-0.0028697	0.101081	0.183987	0.383638	9.03722577566423e-15	0.799895	0.773982	1.49942997997185e-13	0.588743	0.000781342	0.0841331	0.913831	0.473247	2.11373761217269e-14	0.9999	0.837182	3.40127028297487e-13	0.579688	-1.43627	0.0861687	0.248311	0.587455	9.11829317187206e-13	0.610247	0.817565	1.39087395699391e-11	0.58836	-0.00176651	0.0753466	0.1269	0.512722	6.87143179476083e-15	0.184648	0.821796	8.1093028883604e-14	0.591619	-0.0052863	0.0789662	0.436064	0.497749	1.58453932119503e-14	0.947304	0.848274	2.56138539548899e-13	0.582782	-0.115844	0.0950281	0.715117	0.426306	1.99293901009311e-14	0.999981	0.802022	3.23188535027258e-13	0.580322	-5.85107e-06	0.0854493	0.997981	0.473914	2.12575054149237e-14	0.999807	0.916333	3.36081806734728e-13	0.579627	-0.158525	0.0850294	0.213302	0.461664	1.00362669251189e-14	0.999744	0.82699	1.67587937113984e-13	0.587637	-0.111925	0.0796959	0.442518	0.49363	1.59754527012839e-14	0.898387	0.842862	2.57463415106826e-13	0.582695	0.222594	0.0518907	0.0564576	0.672895	3.84644652304344e-15	0.7113	0.93302	6.75922013162516e-14	0.602086	-0.174016	0.0659112	0.0828643	0.566352	4.94559545758e-15	0.999906	0.881008	8.5676985087768e-14	0.595043	-0.192183	0.0355989	0.07324	0.761824	4.48575776393525e-15	0.988904	0.953528	7.74528431837649e-14	0.596053	-0.117611	0.053791	0.295952	0.652913	1.25222168380138e-14	0.996984	0.935764	2.04022900181453e-13	0.585292	-0.182657	0.0479332	0.103959	0.681697	5.90131091975129e-15	0.987465	0.938644	1.00559111381118e-13	0.593207	-0.29457	0.0461009	0.102169	0.693669	5.82272546951596e-15	0.447821	0.936037	9.7778552153954e-14	0.593347	-0.131052	0.0578048	0.228483	0.625503	1.70557702388827e-14	0.541325	0.912102	2.72342559931076e-13	0.58642	-0.145289	0.149194	0.0851372	0.127114	0.100347	0.175444	0.458954	0.286588	9.30539997351254e-15	1.41489942164113e-14	0.673189	0.7997	0.823493	0.702807	1.58047470897063e-13	2.34009518018008e-13	0.592871	0.588421	-0.121803	0.0630804	0.2225	0.59147	1.67454533491195e-14	0.99979	0.899257	2.75202134582764e-13	0.586617	-0.13023	0.0792192	0.576641	0.501093	2.9606617802707e-14	0.799009	0.854008	4.63154353385806e-13	0.580455	-0.143065	0.0655655	0.148804	0.573101	1.25421340954438e-14	0.99987	0.877971	2.09936960571041e-13	0.589706	-0.152917	-4.60712	-8.7547	0.0718279	0.0712523	0.0794271	0.502508	0.545941	0.659441	0.546247	0.552327	0.502381	2.7693791527877e-14	2.8857333697337e-14	3.13395930741895e-14	0.925319	0.999765	0.85363	0.84828	0.898001	0.874982	4.39509554942036e-13	4.58675083962409e-13	4.87739691251583e-13	0.581182	0.580734	0.579834	-0.177701	0.0553197	0.340175	0.647819	2.21615773241491e-14	0.999172	0.927282	3.56607716787506e-13	0.583599	-0.110214	0.0832306	0.596068	0.477103	3.00504080378615e-14	0.863876	0.843413	4.72584119150223e-13	0.580293	0.149194	0.127114	0.175444	0.286588	1.41489942164113e-14	0.7997	0.702807	2.34009518018008e-13	0.588421	-4.60712	0.0712523	0.545941	0.552327	2.8857333697337e-14	0.999765	0.898001	4.58675083962409e-13	0.580734	-8.7547	0.0794271	0.659441	0.502381	3.13395930741895e-14	0.85363	0.874982	4.87739691251583e-13	0.579834	-0.198414	0.0683584	0.32902	0.56203	2.17049798080825e-14	0.615168	0.886232	3.45519364871435e-13	0.583824	-0.00153194	0.0755765	0.191725	0.513284	9.30765965838942e-15	0.260653	0.820988	1.01923772027605e-13	0.588433
ENSG00000277369		novel transcript	lncRNA	NA	-0.00288518	-0.087495	0.280586	0.542681	0.90029	0.855959	0.859613	0.909205	-0.0502058	0.0142722	-0.128355	0.106852	0.368627	0.742457	0.9999	0.776024	0.773021	-0.0316396	-0.931232	-0.0653966	0.55714	0.747435	0.965374	0.81392	0.897008	0.967699	-0.0715945	-0.00262535	-0.118256	0.0654766	0.402998	0.642856	0.104744	0.758235	0.654048	-0.0215306	0.00488301	-0.0970994	0.560732	0.500546	0.961289	0.961417	0.849424	0.964627	-0.0610345	-0.0944803	-0.0953867	0.809666	0.518033	0.975299	0.999981	0.851228	0.978733	-0.0647371	0.00119951	-0.090061	0.67438	0.54069	0.969809	0.902723	0.931688	0.972754	-0.0631708	0.0172559	-0.103094	0.913111	0.474299	0.977265	0.999744	0.832424	0.979289	-0.0653471	0.134989	-0.0961309	0.453552	0.504019	0.947621	0.903165	0.847786	0.95252	-0.0580952	0.0429321	-0.144839	0.771872	0.359465	0.945145	0.974745	0.806886	0.951456	-0.0583155	-0.118148	-0.116456	0.34377	0.418825	0.923132	0.999906	0.80901	0.933178	-0.053707	-0.0221633	-0.108903	0.868513	0.462539	0.976614	0.993937	0.853514	0.978401	-0.065142	0.0789542	-0.0818512	0.571074	0.581637	0.962269	0.996984	0.916158	0.966496	-0.0612659	-0.067555	-0.117046	0.629059	0.425261	0.966953	0.987465	0.84662	0.969563	-0.0624207	-0.038417	-0.108287	0.864144	0.461921	0.976535	0.94868	0.853942	0.978134	-0.0651172	-0.0662905	-0.127132	0.614396	0.377273	0.958498	0.825879	0.804568	0.961039	-0.0611354	-0.0680918	0.0584	-0.113193	-0.0965271	0.525613	0.66137	0.420578	0.505205	0.949295	0.962034	0.853144	0.930806	0.799911	0.836435	0.952821	0.965049	-0.059148	-0.0619627	-0.0479452	-0.121647	0.691386	0.394821	0.963916	0.99979	0.808562	0.967216	-0.0624206	-0.254673	-0.129286	0.363971	0.361065	0.918142	0.655053	0.780167	0.923603	-0.0535504	0.0257596	-0.107698	0.830211	0.448457	0.969678	0.99987	0.815523	0.972952	-0.0639132	0.358377	-5.72132	-7.84138	-0.0734538	-0.132786	-0.119606	0.190262	0.53356	0.743225	0.605499	0.358554	0.402374	0.830946	0.950282	0.966581	0.862626	0.999765	0.894319	0.875323	0.812644	0.826599	0.847816	0.956165	0.969517	-0.0418032	-0.0593512	-0.0630927	-0.0695127	-0.124622	0.757357	0.396133	0.967193	0.999172	0.830981	0.970037	-0.0632513	-0.228748	-0.122034	0.360248	0.38553	0.917076	0.745811	0.797253	0.92311	-0.0533797	0.0584	-0.0965271	0.66137	0.505205	0.962034	0.930806	0.836435	0.965049	-0.0619627	-5.72132	-0.132786	0.53356	0.358554	0.950282	0.999765	0.812644	0.956165	-0.0593512	-7.84138	-0.119606	0.743225	0.402374	0.966581	0.894319	0.826599	0.969517	-0.0630927	-0.284056	-0.140141	0.245431	0.323495	0.869803	0.539739	0.761539	0.877777	-0.0466164	-0.0019331	-0.115686	0.182365	0.418146	0.838779	0.249756	0.768242	0.844012	-0.0422265
ENSG00000256594		C-type lectin domain family 2 (CLEC2) pseudogene	transcribed_unprocessed_pseudogene	NA	-0.00102077	0.296598	0.687222	0.0322406	0.000307181	0.959337	0.288515	0.000864611	0.215864	0.00741819	0.277958	0.377925	0.0437942	0.000235686	0.9999	0.346473	0.000710577	0.221835	-1.72238	0.396175	0.233157	0.0342969	0.000243893	0.599153	0.232192	0.000742312	0.250259	-0.00184644	0.280434	0.172527	0.0398261	0.000147434	0.239482	0.293582	0.000261688	0.232238	0.00760801	0.300483	0.336701	0.0289693	0.000221338	0.930287	0.290055	0.000654048	0.22324	-0.244152	0.311114	0.509721	0.0274593	0.000273209	0.999981	0.26925	0.000814849	0.218514	-0.0012391	0.277543	0.646075	0.0484632	0.00030081	0.891298	0.530698	0.000810391	0.216339	-0.148176	0.290608	0.320075	0.0339788	0.000215145	0.999744	0.307509	0.000650154	0.223874	-0.0924749	0.286254	0.587285	0.037859	0.000290176	0.929424	0.32629	0.00083413	0.217154	-0.0812312	0.286883	0.563234	0.0577584	0.000347821	0.944423	0.451435	0.000991881	0.215337	-0.0678265	0.28342	0.565962	0.0402213	0.000285855	0.999906	0.343651	0.000844455	0.217493	-0.122654	0.259205	0.331031	0.065172	0.000219253	0.988904	0.447514	0.000657441	0.223452	-0.0609829	0.274612	0.643545	0.0531525	0.00030039	0.996984	0.44791	0.000871675	0.216371	-0.146104	0.261001	0.267554	0.0606827	0.000193886	0.987465	0.451796	0.000587703	0.22619	-0.147603	0.271312	0.486119	0.0528418	0.000267337	0.76443	0.400996	0.000751042	0.219004	0.00807816	0.296281	0.949517	0.0360577	0.000332268	0.981696	0.335218	0.000911666	0.216388	0.0237767	-0.0476232	0.294906	0.281979	0.819264	0.712436	0.0328081	0.0470157	0.000325463	0.000313977	0.951172	0.945221	0.295153	0.349334	0.000924826	0.00089956	0.216863	0.217687	-0.0897544	0.275915	0.44247	0.0480033	0.000258253	0.99979	0.37553	0.000769031	0.222141	-0.174139	0.282431	0.522284	0.0420931	0.000279132	0.76612	0.344887	0.000781751	0.220373	-0.161577	0.268872	0.162567	0.0504177	0.000143304	0.99987	0.357647	0.000458563	0.235338	-0.272855	4.94822	-5.1816	0.265237	0.312586	0.28923	0.304376	0.578492	0.823245	0.0578424	0.0277	0.038849	0.000211278	0.000291494	0.000325786	0.885262	0.999765	0.928773	0.350645	0.330234	0.362269	0.000631498	0.00085336	0.000895653	0.226678	0.219385	0.21684	-0.50093	0.201787	0.0194526	0.144238	3.06640436829324e-05	0.999172	0.612452	0.000113684	0.268363	-0.261198	0.282687	0.280453	0.0397643	0.000201464	0.700998	0.337	0.000599323	0.227747	-0.0476232	0.281979	0.712436	0.0470157	0.000313977	0.945221	0.349334	0.00089956	0.217687	4.94822	0.312586	0.578492	0.0277	0.000291494	0.999765	0.330234	0.00085336	0.219385	-5.1816	0.28923	0.823245	0.038849	0.000325786	0.928773	0.362269	0.000895653	0.21684	-0.211536	0.273279	0.372833	0.0497382	0.000236467	0.649408	0.37879	0.000671205	0.224138	-0.00146086	0.281585	0.28731	0.0400055	0.000202201	0.365899	0.293896	0.000349912	0.225257
ENSG00000264012		novel transcript, antisense to GATA6	lncRNA	NA	-0.00113518	0.20312	0.653058	0.137949	1.5591466892255e-14	0.953675	0.533462	2.51469814077719e-13	0.582955	0.00325391	0.191214	0.698403	0.162728	1.59887029267918e-14	0.9999	0.58396	2.62350909380782e-13	0.582686	-0.197693	0.174913	0.876597	0.285577	1.22036445634057e-14	0.958561	0.603631	2.41818122653542e-13	0.637814	0.0016411	0.206406	0.224137	0.127479	8.40128416727217e-15	0.298973	0.481849	9.77612518927655e-14	0.589511	0.00255133	0.200121	0.747017	0.143038	1.63496920643431e-14	0.981136	0.554494	2.63290784125947e-13	0.582447	-0.22878	0.215752	0.535244	0.122027	1.42729031009037e-14	0.999981	0.512185	2.36434730825957e-13	0.583899	-0.00245773	0.170149	0.359606	0.219373	1.144921505139e-14	0.753453	0.797599	1.87421218221259e-13	0.586243	-0.305031	0.196031	0.0379077	0.139869	2.12518989196081e-15	0.999744	0.548474	3.86509623183013e-14	0.603698	-0.224954	0.18527	0.183035	0.170125	7.28083554019694e-15	0.837717	0.59005	1.22263974373961e-13	0.591013	0.0654953	0.170589	0.638911	0.252704	3.9299596314412e-14	0.961393	0.73238	6.09290164618224e-13	0.577356	-0.106877	0.184922	0.36317	0.17454	1.15180669261266e-14	0.999906	0.605751	1.91409664908138e-13	0.58618	0.0413843	0.20771	0.742633	0.138546	1.63198521924077e-14	0.990311	0.587285	2.64036426683698e-13	0.582467	0.011524	0.20007	0.930097	0.155619	1.71310220364951e-14	0.997591	0.651322	2.75873099451484e-13	0.581947	0.0202243	0.201122	0.878019	0.14802	1.6999894890485e-14	0.995636	0.617631	2.72916522447091e-13	0.582029	0.219273	0.226299	0.298082	0.102537	1.01744939217765e-14	0.632955	0.515217	1.66292632000379e-13	0.587493	0.0403214	0.207224	0.752083	0.139861	3.00614301039876e-14	0.894213	0.57293	4.64334160908364e-13	0.580289	0.0715781	-0.0863539	0.199376	0.175342	0.491278	0.5038	0.145122	0.21278	2.50825161833139e-14	2.5410228834514e-14	0.839666	0.892022	0.548284	0.637666	3.98980758188096e-13	4.05433451787499e-13	0.582258	0.582117	0.00380629	0.198663	0.974084	0.153906	3.15332900914657e-14	0.99979	0.593102	5.00825674536668e-13	0.579767	0.149648	0.208172	0.582826	0.132338	2.72617199410739e-14	0.803011	0.546145	4.29702534162109e-13	0.581353	0.12094	0.216993	0.297554	0.115046	1.86529160508014e-14	0.99987	0.502882	3.04864549373899e-13	0.585458	0.458483	-1.7585	-9.76318	0.246897	0.191419	0.188122	0.0827023	0.843721	0.673939	0.0736855	0.174548	0.175697	7.33172817894016e-15	3.09613686472618e-14	2.89579643139368e-14	0.855786	0.999765	0.860825	0.388933	0.649398	0.639837	1.25965265475664e-13	4.89500179388244e-13	4.53689311382356e-13	0.595379	0.579967	0.580696	0.202203	0.235266	0.352832	0.0990071	2.07697874212483e-14	0.999172	0.545068	3.3655467062811e-13	0.5843	0.214975	0.207526	0.375288	0.13001	2.15608881346494e-14	0.754727	0.543286	3.47210401338633e-13	0.583896	-0.0863539	0.175342	0.5038	0.21278	2.5410228834514e-14	0.892022	0.637666	4.05433451787499e-13	0.582117	-1.7585	0.191419	0.843721	0.174548	3.09613686472618e-14	0.999765	0.649398	4.89500179388244e-13	0.579967	-9.76318	0.188122	0.673939	0.175697	2.89579643139368e-14	0.860825	0.639837	4.53689311382356e-13	0.580696	0.195188	0.217375	0.411413	0.117483	2.27559426286891e-14	0.680112	0.529626	3.61144273327617e-13	0.583313	0.00239436	0.212492	0.0781841	0.11336	3.81934314382531e-15	0.12116	0.458597	4.50094058136974e-14	0.597712
ENSG00000261308	FIGNL2	fidgetin like 2 [Source:HGNC Symbol;Acc:HGNC:13287]	protein_coding	401720	0.00578987	-0.249664	0.039298	0.097492	4.97057971914975e-05	0.564494	0.464014	0.000169677	0.255566	-0.00201344	-0.214698	0.831496	0.164333	0.000309819	0.9999	0.585766	0.000904587	0.21567	-1.72695	-0.268865	0.250184	0.163331	2.31823312815168e-05	0.611381	0.470675	9.21887585327289e-05	0.305736	-0.00373875	-0.239772	0.012602	0.105807	2.07142738519869e-05	0.0247053	0.446624	4.23943716077551e-05	0.273617	-0.0062643	-0.226012	0.481439	0.141049	0.000255248	0.95372	0.5508	0.000741819	0.220046	0.283584	-0.241547	0.494944	0.124097	0.000258551	0.999981	0.515209	0.000776026	0.219756	0.00374748	-0.177372	0.213937	0.253308	0.000162166	0.632893	0.824361	0.000465896	0.230143	0.132987	-0.217848	0.426981	0.154378	0.000240772	0.999744	0.569502	0.0007179	0.221357	-0.248212	-0.231155	0.192248	0.129317	0.000151565	0.841376	0.532996	0.000467803	0.231631	0.0484864	-0.347253	0.750259	0.0347228	8.85253518255425e-05	0.972397	0.377539	0.000291479	0.245882	-0.190149	-0.239674	0.149344	0.116092	0.000128556	0.999906	0.525471	0.000412005	0.235236	-0.279081	-0.290738	0.0466518	0.0604683	5.64779291995195e-05	0.988904	0.434904	0.000194004	0.252879	-0.299977	-0.299165	0.0399956	0.054261	5.03643945271287e-05	0.996984	0.450817	0.00017424	0.255289	-0.197805	-0.258951	0.180242	0.095283	0.000145416	0.987465	0.531384	0.000453943	0.23254	-0.306659	-0.259284	0.195563	0.0956631	0.000153226	0.548293	0.502618	0.000457327	0.231391	-0.334368	-0.293395	0.0178023	0.0554853	3.33416533498493e-05	0.270164	0.408213	0.000116825	0.266623	-0.234207	0.107175	-0.220803	-0.187932	0.0428372	0.460542	0.142201	0.234587	6.50189776169749e-05	0.000305369	0.651839	0.878141	0.544748	0.658423	0.000218508	0.000877435	0.252526	0.218323	-0.205435	-0.258231	0.116151	0.0949743	0.000132841	0.99979	0.495378	0.000424756	0.237012	-0.675694	-0.262379	0.0252329	0.0830693	4.36216481672557e-05	0.2837	0.459376	0.000147684	0.260996	-0.160955	-0.241342	0.217072	0.118068	0.000200188	0.99987	0.507355	0.000617969	0.22789	0.160685	-0.832447	0.328755	-0.198724	-0.218962	-0.215575	0.591875	0.933878	0.989955	0.206005	0.167475	0.168238	0.000341025	0.000384599	0.000385708	0.945094	0.999765	0.996999	0.595609	0.641235	0.629952	0.000969444	0.00109089	0.00104363	0.21579	0.213018	0.212952	-0.179675	-0.249125	0.463366	0.120766	0.000306266	0.999172	0.579355	0.000894466	0.218256	-0.308166	-0.229733	0.257714	0.134869	0.00022233	0.687775	0.550321	0.000654101	0.22553	0.107175	-0.187932	0.460542	0.234587	0.000305369	0.878141	0.658423	0.000877435	0.218323	-0.832447	-0.218962	0.933878	0.167475	0.000384599	0.999765	0.641235	0.00109089	0.213018	0.328755	-0.215575	0.989955	0.168238	0.000385708	0.996999	0.629952	0.00104363	0.212952	-0.460128	-0.261863	0.0828611	0.0892858	0.000104999	0.350408	0.481015	0.000325092	0.242171	-0.00381184	-0.242979	0.011933	0.101259	1.9841928364019e-05	0.0233166	0.438186	4.04458863076105e-05	0.274488
ENSG00000206885	SNORA75	small nucleolar RNA, H/ACA box 75 [Source:HGNC Symbol;Acc:HGNC:32661]	snoRNA	654321	-0.000243091	-0.030536	0.922959	0.821652	0.841132	0.991178	0.957387	0.855733	-0.0425067	-0.00278135	-0.0269423	0.739211	0.84238	0.829999	0.9999	0.965332	0.850939	-0.0411935	0.490133	-0.0335264	0.740432	0.859597	0.862507	0.903766	0.945754	0.872614	-0.0519824	0.00139697	-0.023815	0.29885	0.85904	0.714309	0.380274	0.963079	0.723383	-0.0287422	-0.0150088	-0.0504428	0.053724	0.70254	0.399154	0.80648	0.927228	0.448673	0.00447048	-0.42419	0.00298638	0.246427	0.982603	0.681071	0.999981	0.998126	0.719381	-0.0253724	0.00139302	-0.0166579	0.602335	0.903685	0.811883	0.876068	0.994121	0.83188	-0.0391175	-0.256649	-0.0326381	0.0802937	0.805071	0.471108	0.999744	0.955513	0.519469	-0.00375342	0.0771656	-0.0278441	0.647741	0.836462	0.819023	0.943384	0.962558	0.835569	-0.0399275	0.105814	0.0467553	0.443939	0.750363	0.807371	0.919409	0.950641	0.828556	-0.0390759	-0.0342586	-0.0357139	0.770031	0.791906	0.832805	0.999906	0.954269	0.853178	-0.0415215	0.0922715	-0.00788987	0.46114	0.954466	0.780091	0.988904	0.991949	0.803136	-0.0356171	0.143784	0.00692678	0.269425	0.960039	0.696684	0.996984	0.996133	0.72987	-0.0269502	0.205578	0.010441	0.114021	0.938498	0.537027	0.987465	0.990158	0.581613	-0.0107771	0.134592	-0.0138469	0.52171	0.919681	0.795778	0.785661	0.986446	0.811894	-0.0373245	0.144718	-0.000510242	0.251758	0.997037	0.705878	0.565447	0.998882	0.727522	-0.0282142	0.050882	0.0281618	-0.0329846	-0.0266992	0.622478	0.826437	0.807263	0.848146	0.833961	0.854883	0.889569	0.969843	0.954366	0.962591	0.847877	0.866334	-0.0421609	-0.0447113	0.140963	-0.00500514	0.223523	0.970686	0.684699	0.99979	0.99355	0.717711	-0.0260427	0.370757	-0.00854774	0.168439	0.949524	0.632192	0.468209	0.989148	0.658822	-0.0206985	-0.0107135	-0.0357423	0.926212	0.793617	0.859013	0.99987	0.951394	0.875293	-0.0452305	-0.206515	5.95141	20.8494	-0.0561281	-0.0121865	-0.0132119	0.434701	0.501116	0.364592	0.683867	0.930054	0.922956	0.791967	0.810307	0.766663	0.909856	0.999765	0.657682	0.903368	0.987264	0.986848	0.813069	0.832926	0.78527	-0.0373503	-0.0394095	-0.0345906	-0.0053335	-0.0350353	0.980364	0.80404	0.85984	0.999172	0.965281	0.874816	-0.0453354	-0.108982	-0.0389398	0.651416	0.774087	0.838159	0.887356	0.955676	0.851958	-0.0426629	0.0281618	-0.0266992	0.826437	0.848146	0.854883	0.969843	0.962591	0.866334	-0.0447113	5.95141	-0.0121865	0.501116	0.930054	0.810307	0.999765	0.987264	0.832926	-0.0394095	20.8494	-0.0132119	0.364592	0.922956	0.766663	0.657682	0.986848	0.78527	-0.0345906	0.113929	-0.0226695	0.62971	0.868788	0.835055	0.830992	0.974217	0.84591	-0.0422913	0.00190152	-0.019521	0.161165	0.883678	0.602869	0.225061	0.971616	0.614898	-0.0175082
ENSG00000079557	AFM	afamin [Source:HGNC Symbol;Acc:HGNC:316]	protein_coding	173	-0.000396012	-0.202537	0.895812	0.21604	0.449687	0.988403	0.629982	0.493522	-0.00137831	0.00255875	-0.209205	0.799091	0.201699	0.444422	0.9999	0.630871	0.496304	-0.00078596	-1.30235	-0.0255182	0.43703	0.905201	0.16143	0.743988	0.9619	0.203238	0.0485591	-0.000420473	-0.207106	0.795558	0.204277	0.444163	0.841889	0.58778	0.459376	-0.000756741	-0.00157583	-0.206637	0.867814	0.205829	0.448518	0.990949	0.635305	0.496164	-0.00124706	-0.293212	-0.180602	0.506638	0.277476	0.404102	0.999981	0.695478	0.460155	0.00388027	-0.00101283	-0.215735	0.752973	0.195485	0.440656	0.932133	0.777381	0.485917	-0.000360043	-0.0129431	-0.204725	0.942105	0.208903	0.451005	0.999744	0.635258	0.500272	-0.00152603	0.00777735	-0.204281	0.969487	0.210847	0.451428	0.996301	0.637976	0.494312	-0.00157345	-0.151971	-0.234362	0.36383	0.189707	0.37831	0.894569	0.672637	0.431554	0.007102	-0.211753	-0.228538	0.130483	0.15732	0.241702	0.999906	0.583769	0.297063	0.0264591	-0.335157	-0.291733	0.0240375	0.0738786	0.098534	0.988904	0.470401	0.13641	0.0597975	-0.449171	-0.325837	0.00335061	0.0428626	0.0279752	0.996984	0.421241	0.0461947	0.0999529	-0.359402	-0.278629	0.0205076	0.084311	0.0896695	0.987465	0.511483	0.125795	0.063018	-0.54627	-0.277774	0.0284488	0.086862	0.108721	0.347083	0.486736	0.143449	0.0563899	-0.379505	-0.28172	0.00842243	0.070122	0.0699802	0.255107	0.448083	0.0970154	0.0721405	-0.337355	0.244833	-0.200826	-0.12987	0.00393385	0.0977312	0.18067	0.415428	0.0427997	0.272218	0.651655	0.782323	0.597307	0.791824	0.065314	0.320181	0.0880223	0.0218178	-0.301874	-0.255966	0.0231331	0.100463	0.128469	0.99979	0.502375	0.172103	0.051099	-0.693405	-0.241462	0.0250649	0.119018	0.134475	0.283204	0.526308	0.170499	0.0494376	-0.202136	-0.225715	0.129536	0.151375	0.308981	0.99987	0.55793	0.364539	0.0163382	-0.203542	9.08198	23.8278	-0.215529	-0.160405	-0.169954	0.507442	0.376052	0.372159	0.180734	0.320132	0.285701	0.499811	0.460287	0.458842	0.926429	0.999765	0.663736	0.563928	0.78753	0.746296	0.545081	0.512426	0.497377	-0.00693004	-0.00257963	-0.0024173	-0.334626	-0.25564	0.181035	0.11752	0.355417	0.999172	0.573865	0.409481	0.010021	-0.31601	-0.207949	0.257532	0.186054	0.406209	0.687775	0.620512	0.450944	0.00368594	0.244833	-0.12987	0.0977312	0.415428	0.272218	0.782323	0.791824	0.320181	0.0218178	9.08198	-0.160405	0.376052	0.320132	0.460287	0.999765	0.78753	0.512426	-0.00257963	23.8278	-0.169954	0.372159	0.285701	0.458842	0.663736	0.746296	0.497377	-0.0024173	-0.521182	-0.245825	0.0547959	0.117596	0.205229	0.309927	0.529626	0.245205	0.0333891	-0.0009239	-0.210678	0.573441	0.19619	0.417143	0.649413	0.57581	0.432612	0.00234415
ENSG00000254855	KLC2-AS1	KLC2 antisense RNA 1 [Source:HGNC Symbol;Acc:HGNC:40934]	lncRNA	NA	-0.002001	0.0602619	0.478768	0.691892	0.289751	0.923918	0.917378	0.337319	0.0189044	-0.00746454	0.0625907	0.426612	0.68066	0.279127	0.9999	0.920136	0.334265	0.0204918	-2.43951	0.316493	0.116642	0.112244	0.160608	0.492664	0.400169	0.202362	0.0487768	0.000373725	0.0515574	0.805578	0.734363	0.327933	0.850028	0.920733	0.34489	0.013514	-0.0141874	0.0318358	0.106442	0.831551	0.152658	0.871112	0.96376	0.197206	0.0442209	0.263566	0.0277583	0.52351	0.857936	0.297657	0.999981	0.967405	0.355066	0.0177496	-0.000103578	0.0482766	0.972566	0.755838	0.333339	0.995334	0.973596	0.380045	0.0127858	-0.0999055	0.0491016	0.548637	0.745702	0.301658	0.999744	0.941963	0.355315	0.0171734	0.119323	0.0556083	0.529987	0.713949	0.298717	0.917954	0.931111	0.347097	0.0175964	-0.152702	0.148331	0.313589	0.357695	0.166643	0.880795	0.806568	0.214871	0.0414588	0.0775405	0.0581411	0.556335	0.702382	0.302824	0.999906	0.931785	0.35919	0.0170065	-0.0657278	0.0323356	0.641284	0.835656	0.313991	0.988904	0.970051	0.366523	0.0154297	0.0457943	0.0617583	0.755498	0.693634	0.324652	0.996984	0.946296	0.378013	0.0139598	0.0654784	0.0628781	0.657038	0.684197	0.315742	0.987465	0.938759	0.368546	0.015186	0.139361	0.0680525	0.555691	0.660056	0.302727	0.804539	0.927036	0.347257	0.0170203	0.0848529	0.0651053	0.550363	0.674729	0.31205	0.790586	0.927423	0.353488	0.0159017	0.115448	-0.190452	0.0478556	-0.00426524	0.31821	0.183846	0.751269	0.978007	0.259805	0.206231	0.759337	0.799903	0.941288	0.995201	0.306295	0.252254	0.0237873	0.0331961	0.069534	0.0597672	0.593887	0.697983	0.318416	0.99979	0.934821	0.372315	0.0150057	-0.0138746	0.0444861	0.963574	0.771716	0.344139	0.986474	0.9507	0.385286	0.0115028	0.159697	0.0706802	0.216288	0.641662	0.221703	0.99987	0.906023	0.275537	0.0303046	0.504397	-5.23751	-0.152904	0.0993667	0.0262003	0.0452876	0.0866755	0.597878	0.995283	0.514708	0.866562	0.768828	0.142523	0.318958	0.344331	0.855786	0.999765	0.998649	0.830981	0.977276	0.956731	0.185972	0.373978	0.386834	0.0473053	0.0149301	0.0114773	0.0171476	0.048611	0.943766	0.758953	0.343869	0.999172	0.95569	0.398071	0.0115387	-0.116087	0.0402309	0.667954	0.791532	0.327396	0.894428	0.958978	0.374502	0.0137621	-0.190452	-0.00426524	0.183846	0.978007	0.206231	0.799903	0.995201	0.252254	0.0331961	-5.23751	0.0262003	0.597878	0.866562	0.318958	0.999765	0.977276	0.373978	0.0149301	-0.152904	0.0452876	0.995283	0.768828	0.344331	0.998649	0.956731	0.386834	0.0114773	-0.00140276	0.0453003	0.995781	0.768925	0.344332	0.998035	0.952751	0.384674	0.0114772	0.000119755	0.0501833	0.937892	0.741389	0.332891	0.95324	0.923282	0.349929	0.0128458
ENSG00000255622	PCDHB17P	protocadherin beta 17 pseudogene [Source:HGNC Symbol;Acc:HGNC:14547]	transcribed_unprocessed_pseudogene	NA	-9.69352e-05	-0.182446	0.972433	0.2295	0.251117	0.998554	0.64465	0.298267	0.0248971	0.0111925	-0.20274	0.22802	0.178718	0.16066	0.9999	0.605406	0.209495	0.0423269	2.74193	-0.498932	0.0731985	0.0118891	0.0466676	0.441462	0.143068	0.0702073	0.0966335	-0.00101118	-0.188791	0.501221	0.211024	0.219423	0.582397	0.595252	0.236288	0.0303466	-0.00783068	-0.19267	0.371433	0.201351	0.197342	0.935044	0.629381	0.245318	0.0345114	0.0988607	-0.191092	0.809473	0.216994	0.246928	0.999981	0.632756	0.303353	0.0255866	0.00213627	-0.159666	0.47363	0.2995	0.215387	0.816473	0.85057	0.260467	0.0310828	-0.248517	-0.18373	0.130015	0.217421	0.122261	0.999744	0.646977	0.164719	0.0522577	-0.0140514	-0.183702	0.940605	0.224957	0.250795	0.992608	0.653149	0.298891	0.0249499	0.168233	-0.202457	0.275186	0.217962	0.135082	0.868425	0.701951	0.179231	0.0492731	-0.091089	-0.193232	0.485553	0.201884	0.21717	0.999906	0.638621	0.271117	0.0307563	-0.0886198	-0.205988	0.526082	0.184359	0.222795	0.988904	0.646641	0.273528	0.0297394	-0.0890524	-0.206991	0.540974	0.184366	0.224702	0.996984	0.685784	0.276571	0.0293993	-0.192929	-0.222665	0.184831	0.144804	0.145638	0.987465	0.61314	0.190421	0.0459504	-0.304545	-0.223719	0.19211	0.143751	0.148348	0.545121	0.585871	0.187506	0.0452748	0.0308721	-0.173842	0.827382	0.262851	0.240066	0.930514	0.713952	0.281018	0.0270668	-0.079094	0.064691	-0.182651	-0.164113	0.492838	0.651806	0.227778	0.293057	0.211321	0.22911	0.839919	0.928041	0.652672	0.708027	0.256699	0.275972	0.0322269	0.028975	-0.0244161	-0.186027	0.850928	0.227655	0.240942	0.99979	0.677042	0.293692	0.0269171	0.0511467	-0.177478	0.865692	0.246723	0.241423	0.949018	0.685631	0.282432	0.026835	-0.099232	-0.19668	0.44158	0.197962	0.203576	0.99987	0.617181	0.25628	0.033709	-0.565732	3.44166	-14.2845	-0.24148	-0.168353	-0.195273	0.0529723	0.727839	0.578668	0.112262	0.280302	0.204297	0.0718208	0.234852	0.221983	0.855786	0.999765	0.805224	0.464843	0.758819	0.670654	0.103134	0.287905	0.264584	0.0712763	0.0279666	0.0302538	-0.408081	-0.25645	0.0888219	0.100487	0.0963146	0.999172	0.54674	0.13432	0.0613034	0.0124688	-0.180437	0.963106	0.236201	0.24333	0.989134	0.676296	0.289812	0.0265109	0.064691	-0.164113	0.651806	0.293057	0.22911	0.928041	0.708027	0.275972	0.028975	3.44166	-0.168353	0.727839	0.280302	0.234852	0.999765	0.758819	0.287905	0.0279666	-14.2845	-0.195273	0.578668	0.204297	0.221983	0.805224	0.670654	0.264584	0.0302538	-0.106286	-0.191613	0.687186	0.213562	0.231982	0.863035	0.662782	0.27269	0.0284682	-0.000717935	-0.187628	0.637275	0.214696	0.235157	0.706664	0.598433	0.252083	0.027572
ENSG00000230312	SLC25A53P1	SLC25A53 pseudogene 1 [Source:HGNC Symbol;Acc:HGNC:55040]	processed_pseudogene	NA	-0.00543599	0.176871	0.0545445	0.242269	0.00384348	0.609063	0.657705	0.00811112	0.154854	-0.0166021	0.176704	0.0779448	0.244826	0.00487795	0.9999	0.678998	0.0103562	0.148651	0.815868	0.0104645	0.624503	0.960891	0.0347253	0.851196	0.982568	0.0544621	0.10701	-0.00373479	0.125886	0.013153	0.39552	0.00139961	0.0256453	0.75304	0.00212696	0.180212	-0.0142948	0.129677	0.107586	0.392407	0.00600706	0.871112	0.789799	0.0120373	0.143157	0.0133126	0.146287	0.974602	0.353142	0.016615	0.999981	0.756464	0.0301177	0.11516	0.000813197	0.156252	0.789342	0.32054	0.0161708	0.943511	0.858589	0.027434	0.115933	-0.0192469	0.147322	0.909084	0.337988	0.0165382	0.999744	0.753394	0.029597	0.115292	0.305346	0.163251	0.109456	0.2821	0.00607305	0.8302	0.709462	0.0121812	0.142866	0.151382	0.125848	0.336195	0.452247	0.0110956	0.884084	0.852923	0.0208937	0.12796	0.0869026	0.15717	0.514122	0.307939	0.0141014	0.999906	0.739682	0.0260401	0.119815	0.00798139	0.149454	0.955395	0.344748	0.0166014	0.999062	0.791527	0.0295651	0.115183	0.0268128	0.154613	0.856887	0.330616	0.0164147	0.996984	0.808504	0.0292776	0.115506	0.211704	0.190937	0.153194	0.218395	0.00747926	0.987465	0.700221	0.0148133	0.137292	0.0539136	0.154594	0.821734	0.324971	0.0162997	0.933745	0.771785	0.0279582	0.115707	0.0268393	0.155737	0.85248	0.324744	0.0161218	0.941995	0.76628	0.0274246	0.117353	0.0585926	-0.0343936	0.150743	0.140541	0.618476	0.814028	0.328763	0.377054	0.014846	0.0159933	0.888657	0.967427	0.741811	0.768002	0.0263129	0.0282068	0.119719	0.117583	0.201228	0.190978	0.125915	0.217786	0.00651146	0.99979	0.666459	0.0132821	0.142604	0.0970781	0.156194	0.752782	0.316578	0.0157248	0.895213	0.748593	0.0268967	0.11807	0.215403	0.183561	0.0990324	0.231946	0.00559417	0.99987	0.655244	0.0117166	0.14668	0.538945	-11.4887	-35.136	0.207137	0.107313	0.114402	0.0709726	0.252709	0.178213	0.181767	0.495466	0.459953	0.00450094	0.00981383	0.00804063	0.855786	0.999765	0.496669	0.564966	0.876339	0.858662	0.00944208	0.0188712	0.0150363	0.152449	0.131381	0.136872	0.443011	0.231429	0.0696244	0.144226	0.00444399	0.999172	0.612452	0.00951153	0.152785	-0.129443	0.143708	0.637366	0.35325	0.014995	0.882481	0.772354	0.0265362	0.119434	-0.0343936	0.140541	0.814028	0.377054	0.0159933	0.967427	0.768002	0.0282068	0.117583	-11.4887	0.107313	0.252709	0.495466	0.00981383	0.999765	0.876339	0.0188712	0.131381	-35.136	0.114402	0.178213	0.459953	0.00804063	0.496669	0.858662	0.0150363	0.136872	0.0247911	0.151993	0.926627	0.332663	0.0162848	0.97185	0.767515	0.0276363	0.117063	-0.00367693	0.123531	0.0159676	0.405607	0.00161382	0.0302158	0.759945	0.00241806	0.176722
ENSG00000235488	JARID2-AS1	JARID2 antisense RNA 1 [Source:HGNC Symbol;Acc:HGNC:40314]	lncRNA	NA	0.00390613	-0.0273759	0.116024	0.836812	0.00713382	0.730758	0.9608	0.0138794	0.138564	0.0154742	-0.0335166	0.060273	0.799803	0.00466346	0.9999	0.95503	0.00995362	0.149829	0.719488	-0.0563788	0.613998	0.757624	0.150087	0.844815	0.900827	0.191132	0.0516457	0.00271084	0.00941603	0.0410559	0.942719	0.00359177	0.0696063	0.987126	0.00511047	0.156601	0.00587223	0.0010872	0.453142	0.993533	0.0150845	0.950773	0.999032	0.0268017	0.11791	-0.0710413	-0.000350372	0.846137	0.997968	0.0184616	0.999981	0.999653	0.032988	0.112137	-0.000665774	-0.0134486	0.802749	0.921986	0.0182875	0.948317	0.994751	0.0305408	0.11241	0.0989672	-0.00588337	0.501906	0.96495	0.0157504	0.999744	0.992135	0.0283873	0.116683	-0.436122	-0.0288527	0.00812464	0.822799	0.00111382	0.749893	0.960025	0.00276343	0.185754	-0.192934	-0.0651923	0.162097	0.655526	0.0105307	0.814316	0.929205	0.0199856	0.12942	0.0154044	-0.00445018	0.895056	0.973682	0.0186053	0.999906	0.996283	0.0330207	0.111913	-0.220738	-0.0635159	0.0744048	0.639287	0.00536303	0.988904	0.920689	0.0110951	0.146158	-0.124377	-0.0397326	0.338071	0.77345	0.0131451	0.996984	0.964194	0.0241711	0.121791	0.142426	0.0231174	0.273712	0.864948	0.0117844	0.987465	0.978327	0.0219623	0.124843	0.0397251	-0.00087034	0.84963	0.994936	0.0184737	0.942808	0.999016	0.0311604	0.112118	-0.202496	-0.0562139	0.105286	0.67831	0.00583946	0.400618	0.928504	0.0113633	0.145532	-0.0593087	-0.0716481	-0.0105255	-0.0279841	0.563651	0.574372	0.937538	0.839745	0.0144156	0.0145165	0.868438	0.908011	0.985539	0.960774	0.0256461	0.0260169	0.12056	0.120361	-0.0663877	-0.0229633	0.565593	0.866305	0.0144341	0.99979	0.97587	0.0264665	0.120524	-0.457548	-0.0407558	0.086298	0.759962	0.00513758	0.366806	0.94812	0.0101628	0.148949	0.0417334	-0.00268893	0.716586	0.984189	0.0155849	0.99987	0.997554	0.0284084	0.118327	0.359651	-0.141021	26.0123	0.0291664	-0.00980284	0.0167122	0.169457	0.987225	0.254482	0.830049	0.943539	0.901774	0.00783319	0.0163959	0.00988813	0.862626	0.999765	0.569849	0.954144	0.991139	0.983179	0.0152735	0.0293158	0.0180499	0.137587	0.116867	0.131172	0.108042	0.0106921	0.615732	0.939178	0.0148778	0.999172	0.993469	0.0270939	0.119658	-0.318568	-0.0235809	0.181865	0.85981	0.00816782	0.649674	0.970983	0.0156974	0.136443	-0.0716481	-0.0279841	0.574372	0.839745	0.0145165	0.908011	0.960774	0.0260169	0.120361	-0.141021	-0.00980284	0.987225	0.943539	0.0163959	0.999765	0.991139	0.0293158	0.116867	26.0123	0.0167122	0.254482	0.901774	0.00988813	0.569849	0.983179	0.0180499	0.131172	-0.277546	-0.037007	0.235686	0.78467	0.00947743	0.529671	0.95566	0.0173139	0.132348	0.00261812	0.0107966	0.0514918	0.934526	0.00419382	0.0843906	0.985538	0.00589293	0.152595
ENSG00000274565		novel transcript	lncRNA	NA	0.00324953	0.224769	0.173246	0.0815479	0.0647281	0.79027	0.429014	0.0929872	0.0738475	0.0111971	0.222621	0.157955	0.0844514	0.0616177	0.9999	0.453587	0.0923113	0.075446	0.589781	0.159816	0.657433	0.349548	0.0343157	0.866976	0.658997	0.0539417	0.10742	-0.000257404	0.240916	0.841588	0.0643015	0.120634	0.879241	0.362072	0.134782	0.0527331	0.00466917	0.24818	0.533851	0.0565347	0.107422	0.957392	0.382207	0.145756	0.0568087	-0.120385	0.252285	0.731417	0.0582736	0.117552	0.999981	0.37502	0.161437	0.0536489	0.00308324	0.276034	0.225332	0.0368379	0.0740916	0.64235	0.487439	0.103058	0.0694129	-0.0582069	0.24222	0.680502	0.0622709	0.115542	0.999744	0.396817	0.156957	0.0542571	-0.0505505	0.23977	0.753973	0.0655797	0.11832	0.963215	0.408022	0.157041	0.0534186	-0.281319	0.21489	0.0315987	0.120484	0.0210281	0.679373	0.587029	0.0362268	0.109619	0.092994	0.252873	0.404986	0.0521831	0.0968432	0.999906	0.380836	0.136005	0.060392	-0.0114791	0.239416	0.923621	0.0733049	0.121871	0.996879	0.469142	0.163886	0.0523711	-0.033516	0.233358	0.78817	0.0820177	0.119349	0.996984	0.524419	0.160817	0.0531125	0.0601138	0.254765	0.63076	0.054578	0.113194	0.987465	0.434952	0.153627	0.0549789	-0.00828657	0.241289	0.967084	0.0692046	0.122174	0.989061	0.447127	0.158683	0.052283	0.0892005	0.262768	0.461362	0.0493597	0.106539	0.732885	0.388124	0.139272	0.0577799	0.164322	-0.289868	0.245533	0.166443	0.0938566	0.0163187	0.0564693	0.19814	0.0482394	0.0159187	0.673189	0.735883	0.37321	0.620953	0.0723522	0.0281087	0.0842371	0.117718	-0.0229055	0.237376	0.836942	0.0739025	0.12589	0.99979	0.44584	0.169137	0.0518327	-0.0518593	0.238528	0.841334	0.0708572	0.125984	0.938545	0.430188	0.161079	0.0518055	0.101411	0.258123	0.358243	0.0497948	0.0961968	0.99987	0.355658	0.13528	0.0613458	0.256397	-4.1309	12.8634	0.269507	0.22692	0.254951	0.310061	0.625726	0.55935	0.0429872	0.0908602	0.0545646	0.0902608	0.117985	0.114003	0.888094	0.999765	0.7932	0.305009	0.518853	0.414181	0.125524	0.160193	0.148813	0.0635437	0.054162	0.0553857	0.0545614	0.252184	0.792372	0.0646059	0.124774	0.999172	0.472459	0.167888	0.0521539	-0.0288602	0.2408	0.900537	0.0666469	0.127006	0.968749	0.416413	0.16587	0.0515138	-0.289868	0.166443	0.0163187	0.19814	0.0159187	0.735883	0.620953	0.0281087	0.117718	-4.1309	0.22692	0.625726	0.0908602	0.117985	0.999765	0.518853	0.160193	0.054162	12.8634	0.254951	0.55935	0.0545646	0.114003	0.7932	0.414181	0.148813	0.0553857	-0.0470348	0.237397	0.835283	0.0737497	0.125853	0.933621	0.446187	0.160782	0.0518432	-0.000156208	0.241384	0.904612	0.0639666	0.121662	0.926977	0.359992	0.135821	0.052432
ENSG00000185479	KRT6B	keratin 6B [Source:HGNC Symbol;Acc:HGNC:6444]	protein_coding	3854	-0.0050911	-0.129286	0.166125	0.512054	0.0391337	0.784192	0.842582	0.0603258	0.0897749	-0.0163478	-0.128031	0.181277	0.516851	0.0410492	0.9999	0.856313	0.0651017	0.0882988	-3.17077	0.0295026	0.131528	0.912092	0.0276581	0.504701	0.964081	0.0448873	0.114787	0.0034339	-0.137142	0.080754	0.482266	0.0256913	0.125554	0.805176	0.0318117	0.102485	-0.00945535	-0.168615	0.413225	0.395421	0.0614136	0.941875	0.791297	0.0901299	0.0755534	-0.104959	-0.148284	0.846068	0.466147	0.0766903	0.999981	0.825171	0.111855	0.0682694	-0.0017575	-0.176078	0.65509	0.385953	0.0724777	0.894266	0.888093	0.101091	0.0701408	-0.12474	-0.157285	0.566711	0.42758	0.0692802	0.999744	0.809169	0.101417	0.0716259	-0.42166	-0.17882	0.0870275	0.360652	0.0268882	0.817611	0.76843	0.0441091	0.101134	0.179809	-0.151275	0.379171	0.486771	0.0631596	0.898975	0.866599	0.0931786	0.0755272	-0.251192	-0.1852	0.14259	0.347458	0.035929	0.999906	0.765839	0.0581924	0.0923967	-0.304622	-0.236022	0.0958894	0.241136	0.028506	0.988904	0.704849	0.0470077	0.0993914	-0.292773	-0.235872	0.12508	0.244848	0.0333337	0.996984	0.74261	0.0537128	0.0946796	-0.3115	-0.220993	0.10345	0.268362	0.0298253	0.987465	0.745017	0.048839	0.0980359	-0.0958547	-0.16973	0.756685	0.402793	0.0751477	0.905168	0.824367	0.104228	0.068944	0.0755031	-0.133754	0.684197	0.509908	0.0982842	0.862144	0.87074	0.130116	0.0606006	0.0211006	-0.232909	-0.150811	-0.212039	0.889222	0.213541	0.447742	0.29623	0.103272	0.0607759	0.973488	0.804469	0.81882	0.710842	0.138848	0.0885878	0.0588734	0.076787	-0.012991	-0.153929	0.939238	0.445447	0.103747	0.99979	0.83256	0.143236	0.0587125	0.270263	-0.132663	0.495046	0.506804	0.0887059	0.74797	0.856343	0.118445	0.0641399	-0.220485	-0.186099	0.190819	0.348473	0.0573265	0.99987	0.754692	0.086915	0.0786897	-0.192291	3.8793	30.8613	-0.171811	-0.137002	-0.120409	0.619894	0.764921	0.359541	0.396711	0.502087	0.54776	0.0956254	0.100853	0.0779505	0.949828	0.999765	0.654221	0.762526	0.879477	0.89095	0.1319	0.140099	0.107357	0.0615522	0.0597018	0.0685316	-0.198348	-0.187927	0.531553	0.363534	0.0909902	0.999172	0.810511	0.128097	0.063267	0.092446	-0.147104	0.793688	0.460176	0.101574	0.936733	0.833685	0.136706	0.0594532	-0.232909	-0.212039	0.213541	0.29623	0.0607759	0.804469	0.710842	0.0885878	0.076787	3.8793	-0.137002	0.764921	0.502087	0.100853	0.999765	0.879477	0.140099	0.0597018	30.8613	-0.120409	0.359541	0.54776	0.0779505	0.654221	0.89095	0.107357	0.0685316	0.103843	-0.14088	0.76427	0.484408	0.100836	0.899199	0.85768	0.132432	0.0597079	0.00391332	-0.131522	0.0486572	0.498331	0.0186957	0.0803397	0.814325	0.0236263	0.111774
ENSG00000234175		pseudogene similar to part of chromodomain protein, Y chromosome, 1 (CDY1)	processed_pseudogene	NA	-0.00401409	0.118445	0.110679	0.379749	1.45833163159758e-14	0.725908	0.772143	2.36308784478344e-13	0.583669	-0.0118825	0.117656	0.156231	0.384898	1.88904613776504e-14	0.9999	0.783039	3.06340560735304e-13	0.580897	-2.33502	0.274264	0.113526	0.146324	3.76902587779519e-13	0.489734	0.449246	6.09311207563377e-12	0.599042	0.000870947	0.101681	0.521783	0.454961	4.09815053554257e-14	0.601362	0.790512	4.20651800900339e-13	0.572485	-0.00254985	0.0935109	0.74807	0.493117	4.75468047181617e-14	0.981136	0.846588	7.17374052912307e-13	0.57085	0.115546	0.0871784	0.75527	0.531803	4.76850738659619e-14	0.999981	0.857253	7.3004830526505e-13	0.570818	0.00238252	0.122661	0.376366	0.376809	3.42284632581435e-14	0.76364	0.883268	5.28306681416123e-13	0.574457	0.0472644	0.0968131	0.75177	0.476888	4.76183828325025e-14	0.999744	0.833722	7.26887801330189e-13	0.570833	-0.0888771	0.0920495	0.60191	0.499222	4.38157229972447e-14	0.932681	0.845053	6.62521753401652e-13	0.57175	0.127986	0.179024	0.358568	0.228695	3.10564313460596e-14	0.891672	0.713807	4.89886361323817e-13	0.579933	0.0904599	0.106859	0.443548	0.433338	3.76234758285091e-14	0.999906	0.819714	5.83304052226499e-13	0.573422	-0.0166825	0.092336	0.895112	0.509739	4.95607074079329e-14	0.996025	0.875039	7.49389591809194e-13	0.570393	0.0191435	0.101832	0.884564	0.469402	4.94721664048853e-14	0.996987	0.878708	7.47507548453191e-13	0.570412	0.153542	0.128259	0.243735	0.352241	2.58967595706392e-14	0.987465	0.804657	4.07878864214019e-13	0.577492	0.0229383	0.0997379	0.913926	0.47342	4.96974760425407e-14	0.968237	0.859058	7.33857832889356e-13	0.570362	0.0304175	0.108348	0.810692	0.435611	5.89113462748286e-14	0.923374	0.836144	8.77386879451742e-13	0.572884	0.036454	0.02777	0.102061	0.108546	0.724837	0.829103	0.452165	0.437886	5.70460055978495e-14	5.9219380864509e-14	0.925519	0.970501	0.820687	0.805976	8.63199412704623e-13	8.98045508940943e-13	0.573241	0.572826	0.145807	0.13134	0.208651	0.336814	2.81866406424731e-14	0.99979	0.772033	4.49732550005595e-13	0.58099	0.0275057	0.10319	0.919235	0.451697	6.02684688672022e-14	0.969268	0.835369	8.98241950752872e-13	0.572631	-0.0363017	0.0955609	0.754009	0.485338	5.77598200106516e-14	0.99987	0.834678	8.8559382103288e-13	0.573103	-0.185276	-1.48903	-10.1089	0.0814898	0.0958283	0.0911952	0.484318	0.866736	0.661404	0.5556	0.492573	0.50741	4.78081409481839e-14	5.9749663397255e-14	5.52025497882216e-14	0.920073	0.999765	0.854938	0.851802	0.875906	0.87779	7.35722027047273e-13	9.10066981437253e-13	8.26290827981107e-13	0.575197	0.572727	0.573606	0.269991	0.151219	0.211336	0.281947	2.84404689528855e-14	0.999172	0.758903	4.5135957058256e-13	0.580893	0.0566454	0.10384	0.814738	0.445935	5.89817935679863e-14	0.942904	0.828295	8.94442563393238e-13	0.572871	0.02777	0.108546	0.829103	0.437886	5.9219380864509e-14	0.970501	0.805976	8.98045508940943e-13	0.572826	-1.48903	0.0958283	0.866736	0.492573	5.9749663397255e-14	0.999765	0.875906	9.10066981437253e-13	0.572727	-10.1089	0.0911952	0.661404	0.50741	5.52025497882216e-14	0.854938	0.87779	8.26290827981107e-13	0.573606	0.0790142	0.10919	0.738618	0.42822	5.73936082723026e-14	0.886666	0.826872	8.57237195774249e-13	0.573174	0.000788921	0.101786	0.56649	0.45495	4.26351596068163e-14	0.643256	0.789729	4.13890736986786e-13	0.57205
ENSG00000102539	MLNR	motilin receptor [Source:HGNC Symbol;Acc:HGNC:4495]	protein_coding	2862	5.39290983281888e-05	0.157307	0.983908	0.276673	0.249952	0.998554	0.691383	0.297035	0.0250881	-0.00669412	0.169423	0.45066	0.240387	0.210709	0.9999	0.674616	0.263795	0.0319496	2.25344	-0.0558459	0.148367	0.778287	0.240742	0.52001	0.909839	0.285977	0.030768	0.00122632	0.164657	0.39174	0.251252	0.200335	0.475889	0.634938	0.216912	0.0339262	0.0102966	0.170351	0.216553	0.233521	0.156076	0.906892	0.665293	0.201059	0.0434023	0.221239	0.139428	0.571039	0.342927	0.22717	0.999981	0.748997	0.282905	0.0289622	-0.0042983	0.110707	0.128242	0.444659	0.120735	0.533611	0.907683	0.157829	0.0527035	0.308694	0.158541	0.0473644	0.25895	0.0694174	0.999744	0.687206	0.101579	0.0715609	0.0534776	0.160379	0.766029	0.265799	0.243514	0.965373	0.695526	0.291215	0.0261549	-0.0893025	0.110005	0.546081	0.485152	0.251342	0.941177	0.865701	0.305083	0.0251698	0.00795089	0.158495	0.949155	0.272926	0.249682	0.999906	0.713189	0.30515	0.0251324	0.0983365	0.183139	0.46028	0.214929	0.212243	0.988904	0.679331	0.262619	0.0316636	-0.0877328	0.133936	0.527449	0.366049	0.221861	0.996984	0.828839	0.273462	0.0299069	-0.0888986	0.139309	0.523256	0.340754	0.221314	0.987465	0.799207	0.272303	0.0300054	-0.0636728	0.14908	0.7759	0.309959	0.244058	0.915573	0.759357	0.288057	0.026064	0.0541024	0.1754	0.68555	0.231401	0.212505	0.863089	0.678676	0.252876	0.0320041	-0.0260303	0.0307262	0.162317	0.170881	0.811304	0.820498	0.257253	0.247024	0.219531	0.219898	0.949623	0.968326	0.679716	0.670439	0.265278	0.26648	0.0307011	0.0306338	-0.0102158	0.160757	0.933631	0.269229	0.222884	0.99979	0.717425	0.274869	0.0300905	0.0661592	0.167412	0.816741	0.247076	0.21975	0.926863	0.686244	0.260416	0.0306609	0.0322458	0.167958	0.791456	0.245344	0.218672	0.99987	0.671578	0.272209	0.0308586	-0.06485	-2.40664	-14.2788	0.155928	0.154021	0.148591	0.816346	0.796639	0.55652	0.286483	0.295542	0.305296	0.219735	0.218905	0.200982	0.977751	0.999765	0.791507	0.67726	0.769247	0.763386	0.2695	0.271087	0.242878	0.0306637	0.0308158	0.0342154	0.220278	0.203591	0.333586	0.171395	0.167139	0.999172	0.649477	0.215328	0.041346	0.163355	0.170192	0.520418	0.235452	0.196849	0.826361	0.676018	0.24146	0.0350326	0.0307262	0.170881	0.820498	0.247024	0.219898	0.968326	0.670439	0.26648	0.0306338	-2.40664	0.154021	0.796639	0.295542	0.218905	0.999765	0.769247	0.271087	0.0308158	-14.2788	0.148591	0.55652	0.305296	0.200982	0.791507	0.763386	0.242878	0.0342154	0.100757	0.172926	0.68598	0.234265	0.212536	0.86261	0.681694	0.252586	0.0319983	0.00137709	0.166531	0.341684	0.245677	0.190029	0.423285	0.628335	0.206408	0.035971
ENSG00000112053	SLC26A8	solute carrier family 26 member 8 [Source:HGNC Symbol;Acc:HGNC:14468]	protein_coding	116369	0.00243361	0.091764	0.389841	0.546872	0.00101251	0.903546	0.862105	0.00249718	0.188049	-0.00707795	0.117468	0.452173	0.441802	0.00108935	0.9999	0.817779	0.00277383	0.18629	1.15302	0.012608	0.489252	0.952866	0.00391987	0.773668	0.979246	0.00835881	0.17578	0.00713616	0.146036	4.06803416007651e-07	0.262715	1.39740661485036e-08	2.49969045288104e-06	0.648044	4.99646709547629e-08	0.404201	0.00300724	0.108691	0.734821	0.476299	0.00131542	0.980129	0.839216	0.00318462	0.181724	0.0471113	0.101097	0.909549	0.517024	0.00137255	0.999981	0.851006	0.00342496	0.180688	-0.0054783	0.0452013	0.0667511	0.766809	0.000332499	0.402944	0.97533	0.000884765	0.214065	-0.203162	0.104346	0.222098	0.489234	0.000737661	0.999744	0.842039	0.00194497	0.195592	-0.23457	0.0927745	0.216508	0.539299	0.000726329	0.842307	0.864902	0.00189754	0.195957	0.103263	0.151551	0.510707	0.365237	0.00120693	0.932787	0.81068	0.00299873	0.185835	-0.0648305	0.0976634	0.623794	0.522619	0.00124801	0.999906	0.860118	0.00312545	0.183002	0.0918816	0.12883	0.515636	0.410001	0.00115645	0.988904	0.830516	0.00289683	0.184847	0.0779052	0.125979	0.596992	0.42298	0.00122783	0.996984	0.860014	0.00303937	0.183397	0.0555562	0.116396	0.707124	0.453326	0.00130097	0.988465	0.860968	0.00320255	0.181992	0.546859	0.178134	0.0191052	0.237476	0.000132396	0.337701	0.700406	0.000401023	0.234593	0.218378	0.157176	0.124607	0.309643	0.000564773	0.425704	0.753794	0.00145645	0.204055	0.157998	-0.146376	0.109871	0.0683636	0.173839	0.311616	0.468159	0.662537	0.000700913	0.000993096	0.693686	0.833678	0.82729	0.905084	0.00182701	0.0025015	0.198943	0.19058	0.00631076	0.107866	0.96171	0.48805	0.00152288	0.99979	0.854385	0.0037294	0.180113	0.335295	0.129628	0.271331	0.398584	0.000918251	0.577525	0.80616	0.00224476	0.192474	-0.00969921	0.105033	0.940845	0.496764	0.00152085	0.99987	0.841631	0.00375181	0.180146	-0.124049	10.6666	45.7797	0.0933035	0.14575	0.152319	0.678332	0.28485	0.0759159	0.550444	0.352008	0.318139	0.00141887	0.000944208	0.000402903	0.95875	0.999765	0.379393	0.850037	0.808588	0.771725	0.0034247	0.00242814	0.00108487	0.181861	0.191801	0.211942	0.00779877	0.108008	0.97459	0.498929	0.0015237	0.999172	0.8793	0.00372658	0.1801	0.325767	0.121185	0.230159	0.426371	0.000833436	0.673122	0.818707	0.00212246	0.194805	-0.146376	0.0683636	0.311616	0.662537	0.000993096	0.833678	0.905084	0.0025015	0.19058	10.6666	0.14575	0.28485	0.352008	0.000944208	0.999765	0.808588	0.00242814	0.191801	45.7797	0.152319	0.0759159	0.318139	0.000402903	0.379393	0.771725	0.00108487	0.211942	0.467022	0.153214	0.0775364	0.315769	0.000408882	0.343458	0.755608	0.00109291	0.211601	0.00757011	0.154068	8.43685163166518e-08	0.229053	3.35993103808988e-09	5.90239189806408e-07	0.614056	1.3100960490723e-08	0.426282
ENSG00000196796	NPIPB10P	nuclear pore complex interacting protein family, member B10, pseudogene [Source:HGNC Symbol;Acc:HGNC:37455]	unprocessed_pseudogene	NA	0.000580128	0.194088	0.86396	0.289052	0.774016	0.98564	0.704819	0.794601	-0.0349647	-0.0161279	0.225721	0.149374	0.212749	0.51956	0.9999	0.644007	0.568257	-0.00895111	1.50431	0.180119	0.450469	0.48062	0.644227	0.752203	0.752938	0.672105	-0.0248292	0.00471897	0.224394	0.00796598	0.199621	0.12537	0.0164376	0.582511	0.139676	0.0513635	-0.00929121	0.185729	0.379706	0.306774	0.681992	0.935138	0.731218	0.713041	-0.0254653	0.692508	0.140356	0.159291	0.445805	0.531255	0.999981	0.812563	0.580927	-0.0101761	0.00331976	0.233452	0.355773	0.208637	0.671741	0.750959	0.78844	0.704057	-0.0244326	-0.0404986	0.197112	0.839159	0.279193	0.772592	0.999744	0.706754	0.797191	-0.0348125	-0.604324	0.165826	0.00661485	0.341314	0.112208	0.749893	0.755386	0.150067	0.0552859	-0.025945	0.293985	0.888695	0.139098	0.597279	0.988965	0.61024	0.638789	-0.0171388	0.156653	0.214882	0.319682	0.237921	0.654349	0.999906	0.674349	0.694895	-0.0226846	-0.011216	0.194322	0.947068	0.299719	0.777008	0.997994	0.756347	0.800636	-0.0352855	-0.0650234	0.179697	0.711748	0.339196	0.761059	0.996984	0.811879	0.787595	-0.0335876	-0.0279411	0.191487	0.874272	0.302513	0.774534	0.995464	0.770485	0.799234	-0.0350202	-0.0116609	0.195675	0.967172	0.293018	0.777333	0.989061	0.747674	0.794908	-0.0353204	0.121529	0.225047	0.476986	0.229419	0.720695	0.743739	0.675951	0.741434	-0.029745	0.133302	-0.272936	0.199671	0.125649	0.338301	0.112624	0.273647	0.498343	0.668925	0.473221	0.7683	0.782914	0.697162	0.83298	0.696753	0.514788	-0.0244338	-0.00402141	-0.0731632	0.181807	0.641112	0.328047	0.756355	0.99979	0.767266	0.78261	-0.033488	0.230674	0.212748	0.527531	0.249551	0.733964	0.769177	0.68785	0.752852	-0.0311267	0.0245327	0.200759	0.875161	0.277977	0.779633	0.99987	0.702147	0.804736	-0.0359949	-0.246822	-2.69049	-11.4567	0.170494	0.186998	0.185432	0.489354	0.821973	0.712677	0.360941	0.321099	0.318244	0.724164	0.776528	0.766288	0.921915	0.999765	0.879905	0.739075	0.788716	0.771725	0.751319	0.802605	0.785079	-0.0301051	-0.0356568	-0.0345502	0.00793869	0.19835	0.97835	0.299604	0.78249	0.999172	0.771565	0.806085	-0.0363069	0.0358327	0.19849	0.912429	0.280649	0.781136	0.973058	0.71733	0.799268	-0.0361589	-0.272936	0.125649	0.112624	0.498343	0.473221	0.782914	0.83298	0.514788	-0.00402141	-2.69049	0.186998	0.821973	0.321099	0.776528	0.999765	0.788716	0.802605	-0.0356568	-11.4567	0.185432	0.712677	0.318244	0.766288	0.879905	0.771725	0.785079	-0.0345502	0.106255	0.207495	0.739155	0.264856	0.76928	0.886839	0.710376	0.785434	-0.0348723	0.0040847	0.22373	0.0240698	0.206589	0.23217	0.0434794	0.588566	0.249061	0.0280876
ENSG00000234825	XRCC6P2	X-ray repair cross complementing 6 pseudogene 2 [Source:HGNC Symbol;Acc:HGNC:45184]	processed_pseudogene	NA	0.00193996	-0.124346	0.330475	0.24759	0.0351896	0.877457	0.663974	0.0550286	0.0930315	-0.0042497	-0.106316	0.522102	0.324359	0.0428618	0.9999	0.748468	0.0674877	0.0869578	1.55281	-0.216794	0.157583	0.12412	0.165367	0.528479	0.416456	0.207442	0.0475288	0.00351828	-0.0935737	0.000681399	0.350409	0.000496807	0.0018542	0.720226	0.000809442	0.204843	-0.00470044	-0.119643	0.451934	0.265724	0.0404862	0.950773	0.694836	0.0628248	0.0887261	0.233251	-0.13298	0.423956	0.226289	0.03941	0.999981	0.64337	0.0631811	0.0895581	0.000949112	-0.103468	0.65542	0.346184	0.0462738	0.894266	0.868039	0.0684663	0.0845661	0.12551	-0.113439	0.285063	0.288162	0.0327292	0.999744	0.715624	0.0533671	0.0952343	-0.0845755	-0.118218	0.528702	0.271685	0.0430631	0.917954	0.701492	0.0658077	0.0868121	-0.0914338	-0.105554	0.407454	0.369318	0.0395461	0.906483	0.813743	0.0622953	0.0904981	-0.0223671	-0.116342	0.810371	0.281585	0.0487073	0.999906	0.719443	0.0755369	0.0829549	-0.103571	-0.140722	0.297502	0.201153	0.0334338	0.988904	0.663892	0.0539034	0.0945885	-0.0271718	-0.121151	0.793734	0.275734	0.0485177	0.996984	0.766762	0.0741377	0.0830778	0.0200787	-0.109691	0.847278	0.317018	0.049069	0.994321	0.78227	0.0749032	0.0827215	0.164293	-0.0918402	0.324606	0.399806	0.0348885	0.652726	0.821762	0.0540016	0.0932935	-0.0193622	-0.122553	0.846124	0.262699	0.0340741	0.939415	0.713819	0.0522012	0.0951087	0.0269075	-0.127723	-0.117503	-0.1514	0.740871	0.204124	0.271592	0.166005	0.0331804	0.0188267	0.929853	0.804077	0.695313	0.582838	0.0525542	0.0324935	0.0959245	0.112858	-0.00439438	-0.118971	0.961722	0.273289	0.034523	0.99979	0.722091	0.0559674	0.0947062	0.0874086	-0.112053	0.681549	0.29854	0.0324614	0.859153	0.734473	0.0499882	0.0965954	0.0113867	-0.116266	0.900462	0.281165	0.034353	0.99987	0.704484	0.0560103	0.0948581	0.104394	-3.71552	8.49844	-0.106904	-0.131714	-0.109572	0.616222	0.593756	0.639279	0.326686	0.230588	0.311498	0.031477	0.0310891	0.0318483	0.949394	0.999765	0.842465	0.712403	0.712664	0.768077	0.0508877	0.0509043	0.0495651	0.0975361	0.0979141	0.0971782	0.165461	-0.0874719	0.330499	0.429256	0.0242492	0.999172	0.845588	0.0412894	0.105399	0.0825168	-0.114362	0.663812	0.285739	0.0322146	0.892451	0.721753	0.0511221	0.0968288	-0.127723	-0.1514	0.204124	0.166005	0.0188267	0.804077	0.582838	0.0324935	0.112858	-3.71552	-0.131714	0.593756	0.230588	0.0310891	0.999765	0.712664	0.0509043	0.0979141	8.49844	-0.109572	0.639279	0.311498	0.0318483	0.842465	0.768077	0.0495651	0.0971782	0.123451	-0.105735	0.506509	0.328314	0.0293232	0.752261	0.765637	0.0457619	0.099691	0.00332316	-0.092267	0.00160376	0.36208	0.000971307	0.00391182	0.728643	0.00150958	0.189045
ENSG00000212615	SNORD58	Small nucleolar RNA SNORD58 [Source:RFAM;Acc:RF00151]	snoRNA	124903416	6.50900742734887e-05	-0.000396071	0.981894	0.997955	0.50118	0.998554	0.999453	0.542508	-0.00700454	-0.0027804	0.00486789	0.770561	0.974881	0.491313	0.9999	0.995918	0.541411	-0.00594757	3.55536	-0.250589	0.0255533	0.213659	0.212217	0.377541	0.531301	0.256888	0.0365561	0.00556193	0.0319671	0.000160521	0.820642	0.00363553	0.000510908	0.950207	0.00516955	0.156289	-0.0123001	-0.0152763	0.168273	0.920135	0.306686	0.894855	0.981307	0.357373	0.0164568	0.272814	-0.0224507	0.51474	0.886411	0.452701	0.999981	0.975403	0.506692	-0.00171582	0.00069982	0.00759163	0.818666	0.961502	0.495095	0.953011	0.99802	0.537796	-0.0063537	-0.237674	-0.000768314	0.157095	0.995963	0.297842	0.999744	0.998528	0.351657	0.0177229	-0.251927	-0.0131368	0.189006	0.931329	0.321858	0.839841	0.985166	0.369568	0.0143419	-0.0743923	0.0296041	0.638689	0.860626	0.462724	0.961267	0.979739	0.512588	-0.00285272	-0.156246	-0.0176432	0.240709	0.908308	0.354089	0.999906	0.980557	0.410863	0.0100607	-0.122435	-0.031842	0.391134	0.83977	0.418837	0.988904	0.97114	0.46884	0.00214653	-0.209318	-0.0565006	0.15781	0.719007	0.298422	0.996984	0.953322	0.351724	0.017639	-0.00448073	-0.000964829	0.976102	0.995091	0.501135	0.998516	0.998899	0.54776	-0.00699975	0.0409571	0.00543694	0.864477	0.972383	0.49783	0.948802	0.994516	0.535518	-0.00664664	-0.127392	-0.0258965	0.376199	0.868906	0.422599	0.67244	0.976144	0.461554	0.00174192	-0.146379	0.077281	0.000564855	0.0237965	0.211447	0.596767	0.997046	0.880629	0.344401	0.478425	0.705141	0.914345	0.998919	0.971836	0.390369	0.519634	0.0114681	-0.00459631	-0.0861749	-0.0141283	0.514652	0.927865	0.461981	0.99979	0.986056	0.511367	-0.00276955	-0.0522905	3.04932770284353e-05	0.865277	0.999844	0.507647	0.948973	0.999955	0.54198	-0.00777445	-0.0624215	-0.00623842	0.63521	0.967948	0.484734	0.99987	0.993631	0.535119	-0.00528949	-0.201956	-1.44128	-14.6646	-0.0179645	-0.00166744	-0.0110289	0.50232	0.886333	0.575901	0.908886	0.991603	0.943633	0.459122	0.508633	0.474647	0.925272	0.999765	0.803427	0.974022	0.99888	0.990425	0.506468	0.557685	0.512508	-0.00244879	-0.00788032	-0.00417929	-0.150576	-0.0242142	0.541063	0.879945	0.467745	0.999172	0.980469	0.517242	-0.00341333	-0.120216	-0.00176768	0.661501	0.990864	0.488592	0.89134	0.998592	0.529295	-0.00571136	0.077281	0.0237965	0.596767	0.880629	0.478425	0.914345	0.971836	0.519634	-0.00459631	-1.44128	-0.00166744	0.886333	0.991603	0.508633	0.999765	0.99888	0.557685	-0.00788032	-14.6646	-0.0110289	0.575901	0.943633	0.474647	0.803427	0.990425	0.512508	-0.00417929	0.0150643	0.0051318	0.955365	0.973825	0.510678	0.981403	0.995157	0.543849	-0.00809967	0.00510622	0.0330775	0.000684262	0.817657	0.0107565	0.00182569	0.948814	0.0141547	0.127374
ENSG00000232346		ribosomal protein S17 (RPS17) pseudogene	processed_pseudogene	NA	-0.00139884	-0.0112664	0.570822	0.932412	0.0102505	0.941696	0.986551	0.0189998	0.128704	0.00489234	-0.0274961	0.550956	0.836148	0.0101133	0.9999	0.964098	0.0194903	0.129075	0.985612	0.0441693	0.448959	0.790802	0.0108668	0.751333	0.91541	0.0201171	0.145099	0.00338316	0.000615668	0.00916639	0.996137	0.000725756	0.0186246	0.9995	0.00115347	0.195976	-0.00550094	-0.0256679	0.476245	0.84625	0.00952658	0.95372	0.966491	0.0180287	0.130716	0.0384193	-0.0220107	0.915276	0.871159	0.0115748	0.999981	0.971659	0.0220758	0.125342	-0.00567091	-0.0807211	0.0286053	0.539874	0.00167791	0.281311	0.931688	0.00371666	0.175763	0.132429	-0.0184509	0.361746	0.888629	0.00838091	0.999744	0.975054	0.0164425	0.134212	-0.0746422	-0.0227346	0.652902	0.863823	0.0107409	0.944993	0.967523	0.0199354	0.127414	-0.116134	0.0123572	0.39216	0.931703	0.00646303	0.904109	0.990456	0.0130617	0.142805	0.12357	-0.00493557	0.281662	0.970198	0.00736013	0.999906	0.995708	0.0148214	0.137724	0.149102	0.0198699	0.22423	0.882993	0.00648353	0.988904	0.979699	0.0130815	0.141124	0.144757	0.020189	0.25778	0.881825	0.00701228	0.996984	0.984597	0.0140097	0.139025	0.145341	0.0110475	0.257336	0.934287	0.0070056	0.987465	0.990093	0.0139964	0.139051	0.213702	0.00973738	0.299569	0.942238	0.0076069	0.633483	0.990192	0.0144777	0.136835	0.124293	0.00484544	0.312141	0.971137	0.00491842	0.622189	0.992866	0.00979446	0.150105	0.0589121	-0.0245716	-0.0227274	-0.0303728	0.557837	0.844121	0.862739	0.822869	0.00645829	0.00729346	0.864791	0.972737	0.968038	0.95676	0.0128229	0.014328	0.142825	0.139532	-0.0313863	-0.0304267	0.781536	0.820002	0.00718322	0.99979	0.965458	0.0144666	0.139946	-0.103896	-0.031106	0.693219	0.814868	0.00696134	0.863815	0.961556	0.0132696	0.140797	0.100296	-0.00810829	0.371703	0.95111	0.00538211	0.99987	0.989639	0.0113203	0.147711	0.105586	-0.379306	16.0284	-0.0126714	-0.0253533	-0.00794092	0.681869	0.964901	0.474201	0.9249	0.851552	0.952453	0.00692698	0.00740086	0.00603654	0.95875	0.999765	0.738269	0.978763	0.974929	0.991714	0.0137181	0.0147549	0.0117204	0.140931	0.139135	0.144642	0.213305	0.0154801	0.310137	0.909694	0.00490158	0.999172	0.988308	0.0103556	0.150196	-0.0825405	-0.027664	0.725146	0.83406	0.00705075	0.912609	0.966389	0.0137991	0.140451	-0.0245716	-0.0303728	0.844121	0.822869	0.00729346	0.972737	0.95676	0.014328	0.139532	-0.379306	-0.0253533	0.964901	0.851552	0.00740086	0.999765	0.974929	0.0147549	0.139135	16.0284	-0.00794092	0.474201	0.952453	0.00603654	0.738269	0.991714	0.0117204	0.144642	0.0182314	-0.0221389	0.936842	0.868491	0.00738808	0.975696	0.974217	0.0139679	0.139182	0.00326293	0.0023093	0.0131974	0.985577	0.000953759	0.0254906	0.996247	0.00148377	0.189482
ENSG00000228043	SPOPL-DT	SPOPL divergent transcript [Source:HGNC Symbol;Acc:HGNC:55802]	lncRNA	NA	-0.00281422	0.0189739	0.267444	0.889228	0.737462	0.848762	0.974294	0.761353	-0.0311215	-2.12415e-05	0.00374438	0.997999	0.978256	0.876994	0.9999	0.996023	0.891825	-0.0469945	-0.966978	0.0557719	0.498095	0.76011	0.925701	0.778967	0.901851	0.931116	-0.0624281	-0.000810696	-0.00095886	0.552783	0.994395	0.840422	0.629863	0.999001	0.845216	-0.042422	-0.00380012	-0.000999497	0.633516	0.994167	0.8538	0.967583	0.99921	0.868706	-0.0440423	-0.0295535	0.00613426	0.936749	0.965037	0.876373	0.999981	0.993249	0.892502	-0.0469127	0.00120568	0.01686	0.656383	0.903848	0.856882	0.894495	0.994121	0.87197	-0.0444233	-0.144813	0.00326491	0.333326	0.980816	0.773341	0.999744	0.995566	0.797806	-0.0348925	-0.151154	-0.0041493	0.376296	0.975695	0.791573	0.883433	0.995285	0.810745	-0.0368634	0.283801	0.0432168	0.0417126	0.768016	0.389759	0.689254	0.954597	0.442527	0.00568275	-0.0747202	-0.00470996	0.528837	0.972551	0.835588	0.999906	0.996047	0.855471	-0.0418489	0.105904	0.0312125	0.403674	0.823469	0.801568	0.988904	0.96729	0.822215	-0.0379641	0.0925202	0.0286616	0.484139	0.838639	0.825291	0.996984	0.975268	0.845289	-0.0406472	0.0590979	0.0158657	0.656229	0.909196	0.856863	0.987465	0.986117	0.871791	-0.0444209	0.327748	0.0475583	0.121354	0.729432	0.590375	0.472659	0.945502	0.622983	-0.0162447	0.113235	0.0351971	0.372271	0.799159	0.774072	0.668218	0.960432	0.790912	-0.0353902	0.0279514	0.119961	0.00953923	0.0402629	0.787631	0.350698	0.943997	0.772414	0.856036	0.765036	0.943713	0.845087	0.986609	0.940658	0.866995	0.785537	-0.0448557	-0.0344158	0.158906	0.0416956	0.170961	0.759799	0.639489	0.99979	0.952514	0.676903	-0.0214404	0.218037	0.0239515	0.421405	0.860786	0.791886	0.698459	0.971469	0.806184	-0.0373414	0.0273168	0.0132718	0.81393	0.922841	0.857832	0.99987	0.983548	0.87439	-0.0450815	-0.0955448	-9.05487	-37.5641	-0.00126046	-0.0243087	-0.0285875	0.719128	0.306818	0.101547	0.992747	0.86098	0.832911	0.850044	0.743832	0.539248	0.962313	0.999765	0.411813	0.998837	0.976477	0.96757	0.864789	0.773808	0.573569	-0.04411	-0.0321622	-0.0111301	0.146161	0.0359796	0.500873	0.79899	0.814309	0.999172	0.96487	0.834812	-0.0398667	0.350124	0.0246667	0.145616	0.854469	0.608858	0.627319	0.969841	0.64229	-0.0183221	0.119961	0.0402629	0.350698	0.772414	0.765036	0.845087	0.940658	0.785537	-0.0344158	-9.05487	-0.0243087	0.306818	0.86098	0.743832	0.999765	0.976477	0.773808	-0.0321622	-37.5641	-0.0285875	0.101547	0.832911	0.539248	0.411813	0.96757	0.573569	-0.0111301	0.393838	0.0482924	0.0940505	0.721605	0.524493	0.367514	0.940243	0.556936	-0.00957254	-0.000288801	0.00183361	0.834645	0.989308	0.872669	0.87361	0.997506	0.876799	-0.046428
ENSG00000267096		novel transcript	lncRNA	NA	-0.00449868	0.17729	0.107459	0.237323	0.428933	0.72523	0.652957	0.473743	0.00097821	-0.000635072	0.154007	0.945944	0.312278	0.742481	0.9999	0.739332	0.773021	-0.0316421	-1.52324	0.205387	0.314137	0.289716	0.732622	0.663128	0.608058	0.753817	-0.0351813	-0.00537124	0.121972	0.000211515	0.381078	0.00977274	0.000653227	0.744759	0.012961	0.130017	0.00119181	0.154361	0.892516	0.309519	0.740795	0.992714	0.732218	0.767006	-0.031467	-0.232393	0.171973	0.572215	0.267396	0.703296	0.999981	0.685855	0.739179	-0.0276209	0.00265827	0.181885	0.374211	0.238921	0.643852	0.761945	0.814115	0.678759	-0.0216307	0.229738	0.153586	0.163893	0.304956	0.502652	0.999744	0.727462	0.549707	-0.00716143	0.104286	0.158305	0.581548	0.296314	0.705213	0.927392	0.722117	0.731511	-0.0278156	0.068798	0.144902	0.659332	0.384075	0.794404	0.963194	0.82416	0.817345	-0.0376208	-0.0588857	0.146252	0.653786	0.335964	0.718066	0.999906	0.758934	0.7514	-0.0291262	-0.0532	0.139068	0.704939	0.371541	0.725276	0.988904	0.809593	0.753148	-0.029865	-0.0544574	0.138197	0.709915	0.376777	0.725901	0.996984	0.835917	0.756138	-0.0299293	-0.198268	0.112093	0.174711	0.462405	0.513967	0.987465	0.865444	0.559992	-0.00836174	-0.391128	0.100554	0.0941913	0.507808	0.406621	0.437736	0.873532	0.448529	0.00358141	-0.217744	0.102831	0.123421	0.502862	0.462449	0.423839	0.86838	0.499311	-0.00282198	-0.219947	0.292889	0.148693	0.229734	0.0554293	0.039648	0.318457	0.134703	0.33012	0.281674	0.656297	0.762642	0.733593	0.540719	0.3765	0.329427	0.0133894	0.0203606	-0.138432	0.124771	0.28769	0.416668	0.611811	0.99979	0.81875	0.651918	-0.0186234	-0.333571	0.13035	0.270916	0.393136	0.601564	0.577173	0.802211	0.630854	-0.0175771	-0.0632834	0.143292	0.625938	0.350875	0.724372	0.99987	0.756037	0.756211	-0.0301268	-0.0670732	-1.89334	-51.3506	0.146123	0.146339	0.101973	0.821578	0.84906	0.0445979	0.347993	0.350531	0.498245	0.747503	0.749301	0.298139	0.978811	0.999765	0.329511	0.729653	0.808328	0.873814	0.772682	0.778953	0.34142	-0.0325494	-0.0327395	0.0179042	-0.127448	0.129729	0.600187	0.413402	0.719741	0.999172	0.837289	0.749946	-0.0296461	-0.184854	0.144998	0.494659	0.341703	0.695683	0.814738	0.765283	0.722326	-0.0271668	0.292889	0.229734	0.039648	0.134703	0.281674	0.762642	0.540719	0.329427	0.0203606	-1.89334	0.146339	0.84906	0.350531	0.749301	0.999765	0.808328	0.778953	-0.0327395	-51.3506	0.101973	0.0445979	0.498245	0.298139	0.329511	0.873814	0.34142	0.0179042	-0.363726	0.116964	0.168273	0.443918	0.517536	0.459099	0.834654	0.550363	-0.00883263	-0.00563639	0.116326	0.000115871	0.40035	0.00623389	0.000375224	0.755617	0.00852968	0.142171
ENSG00000130711	PRDM12	PR/SET domain 12 [Source:HGNC Symbol;Acc:HGNC:13997]	protein_coding	59335	0.00147598	0.284248	0.610665	0.0714251	0.239792	0.946502	0.405145	0.286566	0.0267815	0.00895829	0.276432	0.35178	0.0785516	0.199432	0.9999	0.442463	0.25189	0.034102	1.62615	0.132418	0.333045	0.537654	0.324212	0.674548	0.787336	0.369032	0.0162992	0.000106895	0.29287	0.945272	0.0629295	0.258516	0.959534	0.358754	0.275335	0.0237	0.0216775	0.319102	0.0150909	0.0362752	0.035569	0.584109	0.32103	0.0562757	0.0927043	-0.0747369	0.298393	0.860129	0.0639581	0.256526	0.999981	0.391501	0.313663	0.0240193	0.0031264	0.326362	0.309844	0.0416191	0.189534	0.716546	0.506686	0.23316	0.0360715	0.228106	0.292951	0.179744	0.0596137	0.148536	0.999744	0.390105	0.19449	0.0452284	-0.287871	0.277293	0.137293	0.0741454	0.130027	0.83146	0.429354	0.170469	0.0500585	-0.0870334	0.221747	0.586672	0.195256	0.333102	0.94937	0.6787	0.387007	0.0129838	-0.0266606	0.289252	0.84377	0.0669567	0.25594	0.999906	0.422024	0.311664	0.0241138	0.0438671	0.303648	0.761793	0.0603971	0.251977	0.991249	0.434904	0.303886	0.0247566	0.130779	0.327529	0.384826	0.0432927	0.206408	0.996984	0.421935	0.256803	0.0327597	-0.00427113	0.291376	0.97748	0.0690553	0.258812	0.998516	0.475907	0.310905	0.0236525	0.240316	0.324408	0.320748	0.0425611	0.19223	0.649677	0.367133	0.234426	0.0355272	-0.0438642	0.274089	0.759806	0.0831486	0.250866	0.897701	0.476144	0.292197	0.0252487	-0.015655	0.0359915	0.283927	0.293648	0.89361	0.804445	0.0667276	0.0655857	0.25651	0.253256	0.974657	0.965241	0.399636	0.404678	0.303081	0.300979	0.0243215	0.0248542	-0.177555	0.247671	0.175071	0.110198	0.145993	0.99979	0.519194	0.19225	0.0464164	-0.0195451	0.28291	0.949158	0.0702277	0.257553	0.98235	0.428744	0.298848	0.0241519	-0.112526	0.26647	0.389029	0.0862426	0.20638	0.99987	0.450206	0.259359	0.0331675	-0.230017	7.93667	4.67058	0.259663	0.31341	0.288922	0.442095	0.42774	0.857941	0.0987914	0.0485692	0.0658305	0.21613	0.213636	0.255446	0.910445	0.999765	0.943997	0.444922	0.412018	0.443378	0.265784	0.26559	0.298887	0.0313278	0.031792	0.0244952	0.125968	0.307546	0.607252	0.0566606	0.238475	0.999172	0.44944	0.291643	0.0273397	0.541023	0.308534	0.0449198	0.0421519	0.0697719	0.607038	0.344973	0.0993141	0.0722395	0.0359915	0.293648	0.804445	0.0655857	0.253256	0.965241	0.404678	0.300979	0.0248542	7.93667	0.31341	0.42774	0.0485692	0.213636	0.999765	0.412018	0.26559	0.031792	4.67058	0.288922	0.857941	0.0658305	0.255446	0.943997	0.443378	0.298887	0.0244952	0.21802	0.306031	0.414349	0.0509077	0.211217	0.682623	0.381826	0.25132	0.0322466	0.000392097	0.294798	0.803479	0.0612883	0.25421	0.848508	0.354575	0.271305	0.0243936
ENSG00000227473	TSSK5P	testis specific serine kinase 5, pseudogene [Source:HGNC Symbol;Acc:HGNC:31931]	unitary_pseudogene	NA	-9.0807e-05	-0.0211768	0.971626	0.877662	7.31717116302877e-12	0.99853	0.972293	8.38331845913968e-11	0.511287	0.0121815	-0.0431848	0.148617	0.750751	2.69309538396667e-12	0.9999	0.941273	3.29797189869397e-11	0.523783	-2.1439	0.12715	0.147874	0.500493	1.39544314611424e-10	0.519797	0.765655	1.53698200624949e-09	0.521408	-0.00284909	-0.0380666	0.0350224	0.775357	8.67534782771836e-13	0.0605565	0.934289	6.93161624053411e-12	0.537527	0.00544987	-0.0149199	0.494738	0.91317	5.85644199509012e-12	0.95537	0.98017	6.79203635171934e-11	0.514101	0.153616	-0.0342869	0.680487	0.806708	6.75055168669557e-12	0.999981	0.9542	7.88170473588036e-11	0.512308	0.0029963	0.0110183	0.26838	0.936809	4.07094612488374e-12	0.682131	0.995605	4.7611076489225e-11	0.51866	0.0374505	-0.0215552	0.803383	0.874817	7.10748083467403e-12	0.999744	0.971511	8.23375535892137e-11	0.511655	-0.189746	-0.0315314	0.267101	0.816828	4.05814798828769e-12	0.858708	0.958325	4.8330753889132e-11	0.518699	0.0113583	-0.00410055	0.936052	0.978298	1.02835873345648e-11	0.993473	0.996645	1.17754715510707e-10	0.511186	-0.124951	-0.0357446	0.29225	0.793578	4.30330901996134e-12	0.999906	0.955121	5.16943692086119e-11	0.517967	-0.213069	-0.0770082	0.0914779	0.578112	1.86819156100253e-12	0.988904	0.900527	2.32891513590285e-11	0.528268	-0.191366	-0.0732851	0.146703	0.599994	2.66760862444043e-12	0.996984	0.92209	3.23628367580803e-11	0.5239	-0.26257	-0.0756908	0.0458623	0.578655	1.08100237276314e-12	0.987465	0.907364	1.38749755507156e-11	0.534892	-0.398512	-0.0749888	0.059264	0.583819	1.32844314568345e-12	0.391153	0.903882	1.65804367661007e-11	0.532408	-0.190186	-0.0622651	0.135728	0.652759	3.03401482098006e-12	0.440693	0.920018	3.64467161462536e-11	0.526597	-0.0650243	-0.0336956	-0.0195491	-0.026983	0.534127	0.795524	0.886326	0.848401	7.3281222366022e-12	8.53922222239657e-12	0.855952	0.962754	0.974989	0.962591	8.52257748768839e-11	9.87039208662128e-11	0.515517	0.513567	-0.118353	-0.0425744	0.313492	0.758279	5.42031670991633e-12	0.99979	0.952124	6.4664626987683e-11	0.519338	-0.40229	-0.0458591	0.139598	0.736919	3.09780056969822e-12	0.436633	0.945002	3.73639644366036e-11	0.526339	-0.0876059	-0.0320347	0.453693	0.816221	6.73924348746664e-12	0.99987	0.957189	7.98955555556871e-11	0.516582	0.069289	-10.5234	-19.1697	-0.010781	-0.0568466	-0.0373472	0.796078	0.238656	0.410528	0.938604	0.684302	0.78738	8.54074236629299e-12	4.53361147459553e-12	6.37533960081404e-12	0.976238	0.999765	0.693468	0.982817	0.937181	0.960904	9.81760694326474e-11	5.46819248350345e-11	7.30828185865217e-11	0.513565	0.521585	0.517286	-0.255531	-0.0654362	0.242133	0.644475	4.57814536345902e-12	0.999172	0.927121	5.51551201112498e-11	0.521462	-0.39489	-0.0359099	0.103234	0.790617	2.46919835538752e-12	0.609975	0.958978	3.03450330668592e-11	0.529145	-0.0336956	-0.026983	0.795524	0.848401	8.53922222239657e-12	0.962754	0.962591	9.87039208662128e-11	0.513567	-10.5234	-0.0568466	0.238656	0.684302	4.53361147459553e-12	0.999765	0.937181	5.46819248350345e-11	0.521585	-19.1697	-0.0373472	0.410528	0.78738	6.37533960081404e-12	0.693468	0.960904	7.30828185865217e-11	0.517286	-0.419042	-0.0600441	0.0771506	0.660032	1.97114290668784e-12	0.343101	0.923297	2.42672185305014e-11	0.531915	-0.00310936	-0.0418377	0.0226921	0.752813	6.05345088259109e-13	0.0413064	0.926707	4.70658068248095e-12	0.541803
ENSG00000271711		Sin3A-associated protein, 30kDa, pseudogene.	processed_pseudogene	NA	0.00249913	-0.00711688	0.379667	0.96288	1.58036156881641e-12	0.903002	0.992844	1.97246567491267e-11	0.530304	-0.00530481	0.0158103	0.575435	0.91796	1.96934396419024e-12	0.9999	0.983981	2.46239005522489e-11	0.527624	0.277961	0.00762778	0.868885	0.971797	1.31761799301058e-10	0.954884	0.986496	1.45898669305897e-09	0.522235	0.00289065	0.023077	0.0561109	0.877492	3.95928439692475e-13	0.0916099	0.968896	3.37737008532906e-12	0.546793	-0.000294934	0.0060755	0.973648	0.968381	2.28824955939469e-12	0.997917	0.995166	2.80054825486858e-11	0.525786	0.337343	-0.0212672	0.417458	0.891583	1.66958367486409e-12	0.999981	0.976639	2.11684082505925e-11	0.529637	0.00135188	0.0211889	0.655848	0.892119	2.08122175537689e-12	0.894305	0.992676	2.53524003760957e-11	0.526948	-0.307313	0.00550288	0.0645772	0.97067	4.42961150467888e-13	0.999744	0.992972	5.98069415745287e-12	0.54548	-0.285903	-0.00841896	0.133149	0.955557	7.74393778388259e-13	0.83146	0.990931	1.00386523072561e-11	0.538881	0.179347	0.0777996	0.254111	0.641092	1.5685394496156e-12	0.860258	0.925325	1.97668272493654e-11	0.534706	-0.0334111	0.00267719	0.801576	0.986089	2.22107293888119e-12	0.999906	0.998033	2.76550829242143e-11	0.526151	0.183886	0.0541998	0.193841	0.727749	1.01731720605407e-12	0.988904	0.945964	1.30979590279461e-11	0.535621	0.290697	0.084848	0.0471537	0.582492	3.44107742673029e-13	0.996984	0.916294	4.67330658880878e-12	0.548429	0.252495	0.0583893	0.086637	0.703024	5.58143919201014e-13	0.987465	0.943646	7.44884052783598e-12	0.542762	0.433449	0.0644346	0.0664047	0.673691	4.52888622956026e-13	0.401956	0.930788	5.98653156875672e-12	0.54522	0.275733	0.0674968	0.0522475	0.660039	4.44263681302592e-13	0.329266	0.922389	5.94991438976567e-12	0.549797	0.196678	-0.0652054	0.00770927	-0.0134231	0.0905313	0.654108	0.959212	0.932254	6.86283373346358e-13	2.47058837965144e-12	0.673189	0.928651	0.99103	0.984515	9.03722269990148e-12	3.05788589095942e-11	0.544655	0.529138	0.286279	0.0625796	0.027544	0.679042	2.62870908277386e-13	0.99979	0.929243	3.68799198760573e-12	0.555919	0.616601	0.0460057	0.0418848	0.760569	3.7134627204505e-13	0.306181	0.948217	5.07275646856101e-12	0.551899	0.0409462	0.0100662	0.754802	0.94814	2.59611472454484e-12	0.99987	0.988567	3.23441694364551e-11	0.528526	-0.052414	11.6442	38.8884	-0.00200897	0.0463697	0.0424603	0.861416	0.244279	0.134029	0.989774	0.767061	0.782108	2.68106300884032e-12	1.41844056991675e-12	9.2476321305628e-13	0.983868	0.999765	0.44935	0.998315	0.957859	0.960105	3.3124820048653e-11	1.82173299368444e-11	1.19506977707136e-11	0.528128	0.535929	0.541092	0.117804	0.0253765	0.631314	0.873843	2.43581265149979e-12	0.999172	0.978899	3.0456441122058e-11	0.529313	0.240252	0.0143763	0.37878	0.92524	1.87538095146866e-12	0.757026	0.98569	2.3449024084289e-11	0.532525	-0.0652054	-0.0134231	0.654108	0.932254	2.47058837965144e-12	0.928651	0.984515	3.05788589095942e-11	0.529138	11.6442	0.0463697	0.244279	0.767061	1.41844056991675e-12	0.999765	0.957859	1.82173299368444e-11	0.535929	38.8884	0.0424603	0.134029	0.782108	9.2476321305628e-13	0.44935	0.960105	1.19506977707136e-11	0.541092	0.46038	0.0495791	0.0829861	0.745764	6.41387408384338e-13	0.350608	0.947088	8.47282947228225e-12	0.545459	0.00325122	0.0275292	0.0332787	0.853384	2.58744786203304e-13	0.0577334	0.961056	2.17512889767513e-12	0.551735
ENSG00000259736	CRTC3-AS1	CRTC3 antisense RNA 1 [Source:HGNC Symbol;Acc:HGNC:51433]	lncRNA	101926895	-0.00306774	0.170748	0.15204	0.139156	0.512612	0.767416	0.535371	0.553213	-0.00821851	-0.00943349	0.170767	0.185661	0.140179	0.54866	0.9999	0.554926	0.595359	-0.011982	1.12229	0.0763037	0.359741	0.626271	0.671069	0.693445	0.837847	0.696859	-0.0279461	0.000275952	0.155694	0.811431	0.180838	0.760351	0.854946	0.558624	0.768029	-0.0335129	0.00819249	0.164252	0.222628	0.155039	0.581172	0.909108	0.573803	0.620127	-0.0153108	0.350569	0.125311	0.264068	0.287899	0.611144	0.999981	0.704445	0.65635	-0.0183428	-0.00058629	0.147709	0.798267	0.213556	0.759328	0.947523	0.792463	0.784516	-0.033405	0.0482485	0.154253	0.703935	0.18391	0.74966	0.999744	0.607475	0.776378	-0.0323902	-0.279813	0.139562	0.0507082	0.2193	0.326854	0.777752	0.646932	0.374433	0.0136603	0.0726757	0.151512	0.54248	0.234614	0.772202	0.940739	0.719392	0.79742	-0.0351878	-0.0510666	0.148353	0.611119	0.202883	0.735587	0.999906	0.638896	0.766841	-0.0309275	0.0475066	0.166444	0.658462	0.163503	0.74339	0.988904	0.628121	0.770037	-0.0317366	0.176816	0.201797	0.11176	0.0889585	0.457548	0.996984	0.536179	0.507611	-0.00225624	0.131446	0.181149	0.240232	0.123789	0.594628	0.987465	0.583063	0.635022	-0.0166753	0.203223	0.181296	0.257926	0.124349	0.607061	0.600003	0.558059	0.638659	-0.0179311	-0.00706917	0.144445	0.946145	0.208709	0.800481	0.979719	0.655311	0.815052	-0.0382993	-0.0304134	0.102562	0.145447	0.172851	0.721533	0.331937	0.19506	0.133641	0.786084	0.685622	0.924312	0.839023	0.615285	0.539108	0.804212	0.712397	-0.0367011	-0.026137	-0.0111407	0.143788	0.907641	0.207323	0.799444	0.99979	0.65732	0.820868	-0.0381831	0.133121	0.15524	0.551029	0.170264	0.758593	0.78359	0.600322	0.775591	-0.0337264	-0.00455687	0.145364	0.961937	0.199616	0.800747	0.99987	0.619418	0.823791	-0.0383291	-0.00978167	1.82418	-1.71734	0.145038	0.152785	0.144367	0.964313	0.802961	0.928091	0.206152	0.185919	0.205012	0.800779	0.793731	0.800064	0.996681	0.999765	0.972857	0.595721	0.66399	0.671518	0.820821	0.817989	0.815907	-0.0383327	-0.0375461	-0.0382525	0.187296	0.180715	0.293359	0.121163	0.665033	0.999172	0.579672	0.700131	-0.0240376	0.0809911	0.149718	0.684203	0.183627	0.781516	0.900528	0.617259	0.799578	-0.0362004	0.102562	0.172851	0.331937	0.133641	0.685622	0.839023	0.539108	0.712397	-0.026137	1.82418	0.152785	0.802961	0.185919	0.793731	0.999765	0.66399	0.817989	-0.0375461	-1.71734	0.144367	0.928091	0.205012	0.800064	0.972857	0.671518	0.815907	-0.0382525	0.101574	0.156229	0.602473	0.170177	0.768811	0.813883	0.609624	0.785035	-0.0348217	0.000188409	0.155328	0.872139	0.182152	0.764119	0.902413	0.559141	0.771798	-0.0339112
ENSG00000255334		novel transcript	lncRNA	NA	0.00176646	0.151348	0.514509	0.300955	0.0458832	0.930293	0.713255	0.0691571	0.0848318	0.00479978	0.152454	0.594403	0.2983	0.0482942	0.9999	0.729054	0.0747458	0.0832233	0.812738	-0.0147102	0.574665	0.936751	0.0138321	0.822403	0.973091	0.0247284	0.137496	-0.000736367	0.156693	0.612855	0.283179	0.0487763	0.684694	0.667855	0.0579015	0.0829103	-0.000423884	0.160406	0.960209	0.273211	0.0534396	0.997024	0.703257	0.0798294	0.0800172	0.0383748	0.157779	0.922938	0.291528	0.053308	0.999981	0.707587	0.0818845	0.0800957	0.00203465	0.183128	0.480501	0.219318	0.044685	0.820763	0.797599	0.0663692	0.0856595	-0.19621	0.160333	0.217665	0.267711	0.0306728	0.999744	0.696651	0.0504329	0.0971936	0.0188279	0.16191	0.917798	0.268517	0.0532832	0.987584	0.698259	0.0790059	0.0801105	-0.00681844	0.148287	0.963868	0.356139	0.0612242	0.996393	0.805854	0.0907279	0.0765468	0.127981	0.175348	0.310282	0.229402	0.0367817	0.999906	0.664816	0.0593655	0.0916792	0.172397	0.205707	0.200589	0.167488	0.0293477	0.988904	0.631612	0.0482009	0.0985202	0.157199	0.203331	0.263299	0.175411	0.0338879	0.996984	0.673855	0.054492	0.0941789	0.225722	0.207372	0.10786	0.158061	0.0205297	0.987465	0.632911	0.0354651	0.109065	0.260712	0.195814	0.248919	0.186384	0.0329218	0.593718	0.641015	0.0513703	0.0950565	0.0491285	0.17343	0.719981	0.248511	0.0534383	0.879277	0.697117	0.07688	0.0809601	0.058088	0.0768137	0.16326	0.182092	0.603162	0.579872	0.265805	0.228449	0.0507819	0.0501236	0.883138	0.908732	0.688579	0.65255	0.0755609	0.0752215	0.0825971	0.0830146	0.150146	0.192981	0.230577	0.192568	0.0331359	0.99979	0.636974	0.0540466	0.0959657	0.369338	0.187448	0.204916	0.202306	0.0311105	0.51189	0.639802	0.0482041	0.0978932	0.0782818	0.174417	0.530934	0.238549	0.0485877	0.99987	0.662561	0.0754078	0.0840079	0.060784	10.6349	9.33336	0.168543	0.201112	0.171373	0.831903	0.265048	0.707994	0.261472	0.180634	0.249976	0.0550619	0.0356173	0.0532128	0.979855	0.999765	0.877131	0.651675	0.656238	0.713012	0.0822765	0.0572022	0.0772176	0.0799948	0.0937444	0.0810962	0.367107	0.229923	0.114333	0.128781	0.0222945	0.999172	0.589347	0.0384753	0.107894	0.271082	0.17421	0.297322	0.234357	0.037726	0.714164	0.674436	0.0585505	0.0919641	0.0768137	0.182092	0.579872	0.228449	0.0501236	0.908732	0.65255	0.0752215	0.0830146	10.6349	0.201112	0.265048	0.180634	0.0356173	0.999765	0.656238	0.0572022	0.0937444	9.33336	0.171373	0.707994	0.249976	0.0532128	0.877131	0.713012	0.0772176	0.0810962	0.322372	0.194244	0.205105	0.189044	0.0311261	0.498414	0.633375	0.048163	0.0978779	-0.000892932	0.15514	0.544177	0.287852	0.0468421	0.622438	0.669025	0.0556404	0.0841832
ENSG00000271555		novel transcript, sense intronic KANK1	lncRNA	NA	-0.000555337	-0.00952459	0.850844	0.952268	0.92382	0.984885	0.991137	0.930258	-0.0538196	0.00686093	-0.0246553	0.484105	0.876629	0.883702	0.9999	0.973777	0.897419	-0.04789	1.89963	-0.175218	0.280697	0.436538	0.827737	0.638831	0.725274	0.84042	-0.0471181	-0.000420343	-0.0149564	0.790842	0.92484	0.921006	0.838231	0.984163	0.923135	-0.0533618	0.0127699	0.00327788	0.164786	0.983328	0.719869	0.894849	0.997455	0.748206	-0.0293106	0.192751	-0.028369	0.655122	0.861055	0.910202	0.999981	0.968154	0.922349	-0.0516731	0.000805428	-0.00375056	0.79777	0.981523	0.921385	0.947451	0.999442	0.930238	-0.0534231	-0.143217	-0.0129743	0.409633	0.934421	0.864794	0.999744	0.986505	0.878946	-0.0454163	-0.112513	-0.0183851	0.570587	0.90758	0.899403	0.925777	0.980529	0.908651	-0.0500779	-0.017288	-0.0222268	0.915972	0.898633	0.929197	0.991692	0.986854	0.937397	-0.0553878	-0.0469421	-0.017825	0.733146	0.910733	0.91724	0.999906	0.981175	0.928034	-0.0527613	0.113493	0.0169394	0.440351	0.916878	0.87333	0.988904	0.985971	0.886972	-0.0465142	0.0613809	0.0040185	0.689206	0.980392	0.913579	0.996984	0.997636	0.923477	-0.05219	-0.129001	-0.0390779	0.401285	0.807995	0.862267	0.987465	0.969389	0.876721	-0.0450968	-0.0995354	-0.0258547	0.686982	0.872893	0.913374	0.873036	0.978268	0.919606	-0.0521582	-0.00224277	-0.0135152	0.988014	0.93396	0.928022	0.997361	0.986844	0.932721	-0.0551862	-0.126619	0.247626	-0.0156443	0.051632	0.296786	0.0986626	0.921287	0.749133	0.822731	0.621482	0.751079	0.782323	0.98368	0.935749	0.838021	0.653125	-0.0408395	-0.0196089	-0.21264	-0.0568077	0.117769	0.721648	0.656894	0.99979	0.940338	0.692754	-0.0232097	-0.190162	-0.026075	0.550471	0.870974	0.897891	0.783236	0.974955	0.90461	-0.0504684	0.03848	-0.00691373	0.7775	0.965695	0.921713	0.99987	0.993115	0.930524	-0.0541299	0.148773	3.72551	6.21238	0.00291027	0.000690302	-0.00678667	0.633087	0.720863	0.818955	0.98572	0.996637	0.966507	0.909321	0.917804	0.923918	0.951008	0.999765	0.926999	0.99702	0.999454	0.994024	0.91739	0.927928	0.929772	-0.0521687	-0.0534961	-0.054494	-0.0616129	-0.0243876	0.809149	0.88332	0.923443	0.999172	0.981802	0.930915	-0.0544152	-0.000299318	-0.0130088	0.99916	0.935158	0.92804	0.999476	0.986562	0.933107	-0.0551891	0.247626	0.051632	0.0986626	0.749133	0.621482	0.782323	0.935749	0.653125	-0.0196089	3.72551	0.000690302	0.720863	0.996637	0.917804	0.999765	0.999454	0.927928	-0.0534961	6.21238	-0.00678667	0.818955	0.966507	0.923918	0.926999	0.994024	0.929772	-0.054494	-0.128241	-0.0258045	0.644869	0.873124	0.910655	0.839902	0.975272	0.916159	-0.0523734	5.47861441391883e-05	-0.0121819	0.972758	0.938808	0.926523	0.979581	0.985595	0.928486	-0.0542673
ENSG00000252620	RNU6ATAC24P	RNA, U6atac small nuclear 24, pseudogene [Source:HGNC Symbol;Acc:HGNC:46923]	snRNA	NA	-0.00246098	0.0410335	0.299862	0.747625	0.0388417	0.863259	0.936771	0.0599511	0.0900056	0.00360211	0.0213206	0.648987	0.86801	0.0532256	0.9999	0.971182	0.0812898	0.080145	0.697894	-0.10864	0.598822	0.522954	0.0498495	0.834459	0.778964	0.074397	0.0942723	0.000145534	0.0285204	0.909354	0.823551	0.0570583	0.932526	0.951359	0.066999	0.0779231	-0.00882336	0.0167553	0.234678	0.894962	0.0342989	0.914018	0.975729	0.0546209	0.0938124	0.193294	0.0118064	0.578449	0.927968	0.0513172	0.999981	0.984242	0.0792596	0.0813048	0.0019679	0.0491513	0.436757	0.705825	0.0461104	0.798715	0.970689	0.0682732	0.084677	-0.0980218	0.0273836	0.484286	0.829701	0.0480822	0.999744	0.960627	0.0741881	0.0833618	-0.057482	0.0246952	0.719497	0.846856	0.0547394	0.959715	0.964305	0.0808481	0.0792509	0.167196	0.0424353	0.202951	0.760419	0.0353777	0.836129	0.952889	0.0566294	0.0939527	-0.0457962	0.0225241	0.679932	0.860504	0.0539364	0.999906	0.969285	0.0824239	0.0797223	-0.0861116	0.00531772	0.467927	0.967603	0.0474311	0.988904	0.994249	0.0725147	0.0837906	0.000310042	0.0277664	0.998002	0.83339	0.0573228	0.999964	0.97488	0.085575	0.0777746	0.0747541	0.0430627	0.546826	0.740391	0.0503234	0.987465	0.95231	0.0766156	0.0819241	-0.00810217	0.0265987	0.96757	0.838436	0.0572891	0.989061	0.970703	0.0825747	0.0777935	-0.043892	0.0168701	0.715257	0.897841	0.0572085	0.877388	0.982782	0.0815527	0.0787566	-0.101811	0.148256	0.0249123	0.0657351	0.298114	0.221893	0.845288	0.616504	0.0405777	0.0349016	0.751232	0.804469	0.965154	0.887506	0.0625043	0.0551838	0.0896939	0.0943704	0.0323634	0.0337103	0.769453	0.796108	0.05818	0.99979	0.962336	0.0874444	0.0782097	0.0843704	0.0328453	0.742692	0.800018	0.0577277	0.890334	0.957536	0.0821366	0.0784633	0.0492834	0.0348313	0.6534	0.788019	0.0558235	0.99987	0.949517	0.0849893	0.0795507	0.0811964	-10.5157	-32.539	0.0357231	-0.0115875	-0.00547775	0.746679	0.208905	0.134345	0.785462	0.929444	0.966006	0.0577985	0.0337967	0.0263915	0.966706	0.999765	0.449675	0.940992	0.987264	0.994024	0.0857498	0.0546876	0.0420801	0.0784235	0.0953599	0.102868	0.134834	0.0519729	0.51162	0.697521	0.0514162	0.999172	0.942291	0.0786245	0.0821995	-0.114275	0.021914	0.617708	0.864826	0.0548828	0.874535	0.972334	0.0807733	0.0801	0.148256	0.0657351	0.221893	0.616504	0.0349016	0.804469	0.887506	0.0551838	0.0943704	-10.5157	-0.0115875	0.208905	0.929444	0.0337967	0.999765	0.987264	0.0546876	0.0953599	-32.539	-0.00547775	0.134345	0.966006	0.0263915	0.449675	0.994024	0.0420801	0.102868	-0.00571269	0.0264716	0.979698	0.839213	0.059974	0.991577	0.968074	0.084552	0.0772207	6.97927792672034e-05	0.0281355	0.956976	0.825988	0.0572634	0.968379	0.950908	0.0671451	0.0778079
ENSG00000255176		novel transcript	lncRNA	NA	-0.00283764	0.16986	0.274682	0.22534	0.300452	0.853987	0.641472	0.348198	0.0173466	0.00867309	0.139148	0.315579	0.320851	0.316555	0.9999	0.745547	0.372042	0.0150731	0.892313	0.102192	0.556152	0.598785	0.337809	0.813334	0.823038	0.382272	0.0141953	-0.00197334	0.143109	0.155919	0.30228	0.236704	0.220159	0.682185	0.253545	0.0273069	-0.00778297	0.144827	0.339041	0.300286	0.324848	0.930309	0.728005	0.375676	0.0139331	-0.115245	0.163932	0.762337	0.2541	0.404732	0.999981	0.673331	0.460684	0.00380542	-0.0015785	0.137246	0.569147	0.337662	0.380946	0.864229	0.865302	0.427501	0.00668038	-0.0143815	0.154422	0.92543	0.271052	0.413405	0.999744	0.69963	0.464058	0.00278158	-0.100513	0.149242	0.565978	0.287395	0.38041	0.924563	0.713804	0.426514	0.00674634	0.0928962	0.196055	0.519814	0.203782	0.364766	0.935754	0.687513	0.418099	0.00881513	0.196345	0.176584	0.103491	0.203472	0.194973	0.999906	0.639427	0.247174	0.0349794	-0.00601223	0.152905	0.963137	0.289338	0.414105	0.999062	0.748078	0.464416	0.00269952	-0.00587236	0.152882	0.965446	0.29166	0.414132	0.997591	0.783556	0.46598	0.00269631	0.0433592	0.163387	0.749748	0.25336	0.403661	0.990289	0.733	0.455182	0.00393275	-0.326366	0.1108	0.131943	0.4322	0.219147	0.483807	0.838384	0.262512	0.0303966	-0.0806999	0.133758	0.539187	0.352291	0.383177	0.782942	0.788143	0.423208	0.0064955	-0.0834936	0.0947155	0.150714	0.17718	0.435744	0.47667	0.283304	0.221553	0.36044	0.370292	0.814387	0.88175	0.706478	0.645506	0.405412	0.416111	0.00937076	0.00811155	-0.0691345	0.138216	0.566524	0.333065	0.388082	0.99979	0.769392	0.441081	0.00588905	-0.284152	0.132916	0.31041	0.346814	0.321267	0.611938	0.769991	0.362724	0.0146085	0.0852441	0.165933	0.476969	0.242304	0.370359	0.99987	0.66782	0.425142	0.00810298	-0.0709841	-15.9255	-72.7833	0.144872	0.0939581	0.07972	0.796177	0.0803022	0.00170861	0.314117	0.507955	0.552189	0.415237	0.175663	0.0157827	0.976238	0.999765	0.285398	0.70038	0.882549	0.893654	0.463787	0.224789	0.0270401	0.00260984	0.0394485	0.117965	0.164763	0.182925	0.46301	0.2125	0.367137	0.999172	0.696927	0.42084	0.00851242	0.0306507	0.153836	0.902606	0.276757	0.420739	0.969421	0.714587	0.464619	0.00196048	0.0947155	0.17718	0.47667	0.221553	0.370292	0.88175	0.645506	0.416111	0.00811155	-15.9255	0.0939581	0.0803022	0.507955	0.175663	0.999765	0.882549	0.224789	0.0394485	-72.7833	0.07972	0.00170861	0.552189	0.0157827	0.285398	0.893654	0.0270401	0.117965	-0.247017	0.127788	0.312581	0.368341	0.322087	0.601642	0.793267	0.362941	0.0144945	-0.00195213	0.141804	0.165559	0.307192	0.243181	0.230163	0.684266	0.260188	0.0262108
ENSG00000105427	CNFN	cornifelin [Source:HGNC Symbol;Acc:HGNC:30183]	protein_coding	84518	-0.00356538	-0.0393333	0.185737	0.785357	0.0204954	0.80061	0.948385	0.0345481	0.109114	-0.0145219	-0.0330263	0.104046	0.818278	0.0145543	0.9999	0.960017	0.0266822	0.118923	-2.60374	0.361896	0.0622002	0.0435529	0.0486617	0.427987	0.25634	0.072849	0.0951377	-0.000116506	-0.0593459	0.936133	0.683445	0.0393627	0.952662	0.901694	0.0473865	0.0895951	0.00775228	-0.0490743	0.359475	0.734857	0.02891	0.933163	0.938751	0.0471765	0.0989704	0.146316	-0.0706931	0.711684	0.634736	0.0375246	0.999981	0.896246	0.0605692	0.0910661	-0.00317541	-0.0933171	0.268994	0.527394	0.0250465	0.682611	0.928455	0.0401447	0.103237	-0.128344	-0.059067	0.420503	0.683166	0.0310431	0.999744	0.92197	0.0509411	0.0968321	0.05825	-0.0556478	0.749016	0.702141	0.0380001	0.962716	0.927422	0.059148	0.0906794	0.0417217	0.0919093	0.772388	0.549914	0.0161188	0.97503	0.891958	0.0288464	0.117358	0.124026	-0.0447045	0.324748	0.757995	0.0275366	0.999906	0.946121	0.046312	0.100424	0.0488221	-0.0459952	0.717822	0.75808	0.0376077	0.989093	0.952395	0.059621	0.0909982	0.195871	-0.00584477	0.161746	0.968562	0.0189406	0.996984	0.996624	0.033052	0.111398	0.251216	-0.00698998	0.0724855	0.961597	0.0115989	0.987465	0.992962	0.021665	0.125285	0.314992	-0.0165306	0.162087	0.910207	0.0189637	0.514283	0.985691	0.0318758	0.111363	0.218348	-0.0121005	0.105723	0.93406	0.0124972	0.401059	0.986844	0.0219906	0.124615	0.177962	-0.143958	-0.0589803	-0.100275	0.106012	0.294733	0.680047	0.500561	0.0125183	0.0224201	0.676801	0.829013	0.920506	0.833726	0.0227413	0.037771	0.124567	0.107728	0.226883	-0.0159563	0.0663292	0.912049	0.00929536	0.99979	0.983396	0.0180848	0.132884	0.527862	-0.026396	0.0664508	0.854158	0.00930643	0.337973	0.970331	0.0170885	0.132851	-0.0496283	-0.070547	0.689229	0.630288	0.0318898	0.99987	0.901729	0.0525545	0.0971384	-0.259065	11.3276	38.2758	-0.0904006	-0.0210912	-0.02445	0.360885	0.231427	0.119084	0.540863	0.886755	0.86624	0.024766	0.0197427	0.0134444	0.89414	0.999765	0.432693	0.845557	0.98059	0.975568	0.0413848	0.0343824	0.0235162	0.10477	0.11147	0.122546	0.054157	-0.0526897	0.815848	0.728048	0.0331665	0.999172	0.949457	0.0538648	0.0959374	0.283011	-0.0500029	0.272831	0.729692	0.0215473	0.696686	0.940217	0.0363006	0.108901	-0.143958	-0.100275	0.294733	0.500561	0.0224201	0.829013	0.833726	0.037771	0.107728	11.3276	-0.0210912	0.231427	0.886755	0.0197427	0.999765	0.98059	0.0343824	0.11147	38.2758	-0.02445	0.119084	0.86624	0.0134444	0.432693	0.975568	0.0235162	0.122546	0.387715	-0.023977	0.123799	0.868946	0.0137654	0.406418	0.974217	0.0239168	0.121876	7.4077612055711e-05	-0.0581948	0.959848	0.689409	0.0394188	0.970461	0.902411	0.0473363	0.0895511
ENSG00000267939		novel transcript	lncRNA	NA	-0.00395924	-0.0368579	0.150208	0.802484	0.823966	0.765971	0.953378	0.840117	-0.0404943	9.77452484323132e-05	-0.0585092	0.991531	0.695394	0.983697	0.9999	0.925362	0.985402	-0.0675963	-1.66677	2.19956720323252e-05	0.294981	0.999914	0.692436	0.649432	0.999914	0.716294	-0.0304377	-0.000757997	-0.062699	0.609804	0.672993	0.973313	0.681981	0.896032	0.974202	-0.0641492	0.0102927	-0.0455893	0.233172	0.757413	0.891168	0.912771	0.943959	0.902079	-0.0489129	0.302096	-0.0831495	0.454818	0.583774	0.957705	0.999981	0.875829	0.963866	-0.0602152	0.000113233	-0.0571013	0.969361	0.70713	0.98365	0.994442	0.970802	0.985375	-0.0675782	-0.161783	-0.0588303	0.320079	0.690277	0.928306	0.999744	0.925101	0.935636	-0.0545671	0.519356	-0.0313432	0.00422852	0.82462	0.191942	0.749893	0.960437	0.237753	0.035585	0.0377117	-0.0483893	0.806087	0.767399	0.982798	0.979633	0.954364	0.984638	-0.068084	-0.106352	-0.0703165	0.40924	0.636205	0.95015	0.999906	0.910011	0.956772	-0.0586045	0.0289765	-0.0508108	0.833874	0.73942	0.982155	0.991896	0.948644	0.983384	-0.0670146	0.29455	0.02111	0.0381621	0.88766	0.54978	0.996984	0.985215	0.594219	-0.0120976	0.0185615	-0.0545177	0.897736	0.71889	0.98313	0.996469	0.947102	0.984313	-0.0673787	0.458141	0.00296091	0.0453197	0.984033	0.58563	0.372108	0.996776	0.618446	-0.0157636	-0.070058	-0.0836464	0.60545	0.572442	0.951947	0.821883	0.894341	0.955068	-0.059699	-0.101411	0.309965	-0.0695317	0.0134871	0.358425	0.021934	0.62984	0.925609	0.90849	0.397853	0.776341	0.749441	0.901331	0.982886	0.915043	0.442949	-0.0520419	0.00469427	0.0729928	-0.0523707	0.557419	0.721478	0.946927	0.99979	0.940249	0.95196	-0.0586687	0.440769	-0.0370933	0.125615	0.796952	0.745584	0.419356	0.957414	0.763416	-0.0323468	-0.198108	-0.0987206	0.106788	0.4932	0.713863	0.99987	0.83992	0.747006	-0.0290378	-0.283467	7.58402	2.56911	-0.0977164	-0.0395502	-0.0648426	0.315918	0.42296	0.917094	0.507145	0.78995	0.659306	0.893901	0.925207	0.966675	0.889863	0.999765	0.969279	0.828123	0.961233	0.926775	0.903761	0.934323	0.969554	-0.0498955	-0.0547094	-0.0631171	-0.169223	-0.0986995	0.464966	0.512856	0.933522	0.999172	0.885076	0.939846	-0.0561453	0.298764	-0.0540028	0.245582	0.708058	0.860212	0.680232	0.934619	0.871606	-0.0453824	0.309965	0.0134871	0.021934	0.925609	0.397853	0.749441	0.982886	0.442949	0.00469427	7.58402	-0.0395502	0.42296	0.78995	0.925207	0.999765	0.961233	0.934323	-0.0547094	2.56911	-0.0648426	0.917094	0.659306	0.966675	0.969279	0.926775	0.969554	-0.0631171	0.353237	-0.0321277	0.160302	0.82502	0.790799	0.450403	0.964889	0.805235	-0.0372211	-0.000616013	-0.0623322	0.682018	0.675122	0.977349	0.746492	0.896809	0.978007	-0.0653739
ENSG00000249740	OSMR-DT	OSMR divergent transcript [Source:HGNC Symbol;Acc:HGNC:50296]	lncRNA	101926904	0.00216792	0.332406	0.445211	0.0319278	0.222555	0.915661	0.287071	0.269105	0.0297824	-0.00384134	0.350952	0.684507	0.0242089	0.25211	0.9999	0.266992	0.306784	0.024735	-0.644536	0.388827	0.692145	0.0654204	0.174188	0.881589	0.309701	0.217067	0.0452899	0.00579363	0.377511	6.80640521754469e-05	0.00765152	0.000679966	0.000239124	0.139037	0.00108592	0.197512	0.000599191	0.344909	0.946367	0.0263351	0.26426	0.995559	0.279035	0.31456	0.0227878	-0.315052	0.370044	0.447943	0.0194906	0.223024	0.999981	0.233058	0.278451	0.0296985	-0.0019882	0.322477	0.510902	0.0408333	0.232873	0.837515	0.50288	0.278826	0.0279658	-0.018415	0.344111	0.912534	0.0262865	0.263679	0.999744	0.274695	0.317373	0.0228793	-0.332369	0.326892	0.0793556	0.031638	0.0996976	0.817611	0.301348	0.135611	0.0593934	0.0406305	0.388637	0.796363	0.0225615	0.244541	0.977941	0.323715	0.298158	0.0263062	-0.022776	0.341602	0.863674	0.0280728	0.262342	0.999906	0.293162	0.318323	0.0230906	0.00924646	0.346569	0.948058	0.0295213	0.264281	0.998089	0.327696	0.316377	0.0227843	-0.0499997	0.330681	0.735229	0.038335	0.255901	0.996984	0.403483	0.308564	0.0241202	-0.0662099	0.330545	0.655201	0.0358349	0.249571	0.987465	0.373537	0.301561	0.0251505	0.310571	0.38572	0.189632	0.0140642	0.156098	0.542111	0.233631	0.196014	0.0433971	0.216419	0.402443	0.120638	0.00917672	0.103388	0.420771	0.192834	0.135819	0.0588338	0.226066	-0.281459	0.357016	0.278829	0.0457767	0.0452327	0.0165561	0.0670993	0.0597148	0.0592879	0.656297	0.762642	0.217878	0.407025	0.0867615	0.0867349	0.077362	0.0775958	0.142065	0.381558	0.26864	0.0132976	0.152905	0.99979	0.217723	0.200046	0.0446966	0.543395	0.389662	0.0672535	0.0100584	0.0748541	0.339202	0.189253	0.102624	0.0698935	0.0867759	0.366001	0.497816	0.0172191	0.194659	0.99987	0.220124	0.246529	0.035471	0.311009	9.29399	59.9629	0.385538	0.386428	0.412214	0.287579	0.342388	0.0168729	0.0129622	0.0134758	0.0061038	0.157528	0.16948	0.0319251	0.882873	0.999765	0.294516	0.174784	0.252772	0.177121	0.202492	0.218003	0.0496624	0.0435814	0.0408171	0.0971046	0.317	0.4109	0.184343	0.00932755	0.128302	0.999172	0.230912	0.172001	0.0511463	0.435279	0.37182	0.100739	0.0136886	0.0938535	0.609975	0.21251	0.127946	0.0621991	-0.281459	0.278829	0.0452327	0.0670993	0.0592879	0.762642	0.407025	0.0867349	0.0775958	9.29399	0.386428	0.342388	0.0134758	0.16948	0.999765	0.252772	0.218003	0.0408171	59.9629	0.412214	0.0168729	0.0061038	0.0319251	0.294516	0.177121	0.0496624	0.0971046	0.522084	0.404434	0.0435828	0.00771012	0.0579775	0.291943	0.174746	0.082071	0.078323	0.00593367	0.382655	5.43921363078847e-05	0.00678212	0.000567886	0.000192104	0.131958	0.000915712	0.201733
ENSG00000274765		novel transcript, sense intronic to CCPG1	lncRNA	NA	-0.00197127	0.118605	0.408857	0.356668	0.00761634	0.906993	0.755052	0.014685	0.136802	-0.00969298	0.125031	0.220751	0.329333	0.00549401	0.9999	0.752564	0.0114767	0.145522	1.36701	0.00652343	0.334576	0.971239	0.0064407	0.675188	0.986362	0.0128173	0.161113	-0.000953781	0.102422	0.456731	0.424525	0.00801408	0.539591	0.772273	0.0107874	0.135426	-0.00705906	0.0991685	0.344549	0.438803	0.00700206	0.930628	0.817692	0.0137763	0.139065	0.284807	0.084518	0.41441	0.518912	0.00766494	0.999981	0.851458	0.0154802	0.13663	-0.00337091	0.0711365	0.183094	0.583907	0.00492252	0.59926	0.941741	0.0096557	0.148413	0.0486229	0.108059	0.730037	0.400076	0.00951723	0.999744	0.791648	0.0183552	0.130743	0.126913	0.114507	0.429074	0.372194	0.0077901	0.896943	0.776352	0.0151294	0.136192	-0.0266775	0.116157	0.840578	0.411711	0.0107191	0.983491	0.839398	0.0202772	0.128925	-0.054278	0.101797	0.626263	0.429686	0.00908414	0.999906	0.816848	0.0177502	0.132017	-0.217571	0.0514031	0.0654059	0.690806	0.0025424	0.988904	0.935432	0.00577986	0.165403	-0.152026	0.0669063	0.219336	0.610655	0.00547367	0.996984	0.924568	0.0112724	0.14562	-0.0585055	0.095874	0.638818	0.463601	0.00914484	0.987465	0.865596	0.0176108	0.131835	-0.384376	0.0564828	0.0519973	0.659102	0.00217302	0.382398	0.926519	0.00482287	0.169345	-0.15914	0.0683547	0.184106	0.599824	0.00651112	0.495635	0.903684	0.0124904	0.142605	-0.115155	-0.00597765	0.102827	0.103676	0.23925	0.960939	0.421019	0.434872	0.0075736	0.0130488	0.718669	0.993694	0.799911	0.803476	0.014724	0.0237395	0.138506	0.123393	-0.138446	0.0767105	0.208202	0.553545	0.00699701	0.99979	0.88425	0.0141395	0.140659	-0.530046	0.0687784	0.0367857	0.586489	0.0022674	0.29845	0.891573	0.00497423	0.17015	-0.0794044	0.0926863	0.469349	0.474432	0.0106443	0.99987	0.828405	0.0204663	0.12912	-0.0512488	-4.434	-33.5594	0.0997568	0.0889476	0.0716962	0.838627	0.598066	0.122745	0.448492	0.501225	0.577369	0.0128518	0.0117192	0.00508119	0.980266	0.999765	0.437149	0.792578	0.878928	0.900602	0.0234689	0.0219824	0.0100897	0.123824	0.126426	0.149242	-0.135942	0.0801004	0.50855	0.549784	0.0110115	0.999172	0.895908	0.0208736	0.128173	-0.519096	0.0819409	0.0213866	0.512071	0.00153919	0.607038	0.86122	0.00364534	0.179849	-0.00597765	0.103676	0.960939	0.434872	0.0130488	0.993694	0.803476	0.0237395	0.123393	-4.434	0.0889476	0.598066	0.501225	0.0117192	0.999765	0.878928	0.0219824	0.126426	-33.5594	0.0716962	0.122745	0.577369	0.00508119	0.437149	0.900602	0.0100897	0.149242	-0.525147	0.0527824	0.0173659	0.67547	0.00132237	0.249696	0.92784	0.00308929	0.183595	-0.00114524	0.100483	0.376888	0.432896	0.00732319	0.459482	0.775542	0.00991065	0.137859
ENSG00000178732	GP5	glycoprotein V platelet [Source:HGNC Symbol;Acc:HGNC:4443]	protein_coding	2814	0.00253275	0.0111796	0.360973	0.940194	0.931854	0.893698	0.988163	0.937441	-0.0551749	0.0188552	-0.00838304	0.0387073	0.954208	0.539624	0.9999	0.992191	0.586931	-0.0110468	2.86865	-0.255628	0.0628272	0.19291	0.726087	0.42925	0.509212	0.747537	-0.0344028	0.00123684	0.0320379	0.406089	0.829358	0.942319	0.490057	0.954075	0.943906	-0.0570677	0.00410207	0.0299999	0.63718	0.840666	0.97002	0.967961	0.96503	0.972404	-0.0632279	0.241018	0.00512338	0.552698	0.973178	0.963295	0.999981	0.9949	0.968649	-0.0615116	0.00136778	0.0398413	0.643673	0.793641	0.970432	0.890636	0.978822	0.973183	-0.0633399	0.159568	0.0254066	0.328586	0.86384	0.922499	0.999744	0.96968	0.930504	-0.0536037	-0.20021	0.0145138	0.282295	0.922023	0.905507	0.865782	0.983203	0.913897	-0.0509692	0.0415918	-0.00657191	0.786721	0.967966	0.980612	0.976514	0.995429	0.982675	-0.0672821	0.0162179	0.0267465	0.900428	0.858231	0.979152	0.999906	0.968591	0.981361	-0.0659627	0.128111	0.0581929	0.354335	0.702887	0.930077	0.988904	0.939389	0.936968	-0.0548686	0.0484954	0.0379999	0.737105	0.805045	0.975105	0.996984	0.970267	0.977642	-0.0646786	0.00260635	0.0254559	0.985655	0.866988	0.979754	0.998819	0.97892	0.981121	-0.0661657	-0.0479556	0.0185033	0.836629	0.903239	0.978074	0.939411	0.985098	0.979392	-0.065607	-0.070574	0.00733561	0.615001	0.961805	0.967882	0.825879	0.991508	0.970026	-0.0634317	-0.0942964	0.174499	0.0217187	0.0692336	0.409403	0.217797	0.884355	0.651096	0.942112	0.869934	0.801773	0.804469	0.974478	0.901392	0.946382	0.88	-0.0577277	-0.0466335	-0.0173645	0.0201136	0.892803	0.894901	0.978559	0.99979	0.980697	0.980208	-0.0665771	0.169385	0.035342	0.571875	0.815023	0.964403	0.796361	0.961596	0.966633	-0.0625413	-0.111479	0.00607235	0.383134	0.967831	0.936398	0.99987	0.993631	0.944066	-0.0566628	-0.510831	6.14819	-15.2656	-0.0309229	0.0462768	0.00843479	0.0787047	0.530421	0.549515	0.836937	0.763597	0.955673	0.685593	0.960302	0.962293	0.855786	0.999765	0.787032	0.956618	0.957183	0.992036	0.716626	0.965173	0.965495	-0.026134	-0.0615523	-0.0620251	0.094329	0.0411328	0.694167	0.792349	0.972654	0.999172	0.962833	0.974951	-0.064748	0.267184	0.0356816	0.316064	0.811346	0.917313	0.72324	0.961727	0.923259	-0.0534176	0.174499	0.0692336	0.217797	0.651096	0.869934	0.804469	0.901392	0.88	-0.0466335	6.14819	0.0462768	0.530421	0.763597	0.960302	0.999765	0.957183	0.965173	-0.0615523	-15.2656	0.00843479	0.549515	0.955673	0.962293	0.787032	0.992036	0.965495	-0.0620251	0.102679	0.0339473	0.69489	0.823356	0.97269	0.867195	0.964391	0.974564	-0.0647583	0.00137676	0.0338497	0.360605	0.8198	0.931757	0.44283	0.949497	0.933597	-0.0551581
ENSG00000080618	CPB2	carboxypeptidase B2 [Source:HGNC Symbol;Acc:HGNC:2300]	protein_coding	1361	-0.00312787	0.11401	0.303897	0.485987	0.840949	0.864737	0.82873	0.855588	-0.0424848	-0.0107349	0.116002	0.288471	0.478615	0.833322	0.9999	0.840527	0.853967	-0.0415822	-2.52161	0.303654	0.164493	0.191078	0.829046	0.535538	0.507217	0.841567	-0.0472944	-0.00147934	0.0885275	0.365305	0.587564	0.865956	0.4487	0.860421	0.86997	-0.0455641	0.004368	0.102451	0.647422	0.532288	0.921998	0.968037	0.860147	0.929458	-0.0535223	-0.116559	0.106615	0.793896	0.52526	0.932962	0.999981	0.853997	0.942337	-0.055368	0.000606152	0.103654	0.851989	0.536255	0.935445	0.961462	0.930646	0.942466	-0.0558065	0.040118	0.0971639	0.823489	0.552972	0.934341	0.999744	0.871138	0.940944	-0.0556105	0.0722767	0.100798	0.724578	0.538925	0.928709	0.960289	0.864902	0.935272	-0.0546355	0.165165	0.124474	0.327909	0.488025	0.8663	0.88172	0.866775	0.881295	-0.0461616	0.0135553	0.0985684	0.924127	0.549266	0.937324	0.999906	0.870992	0.945504	-0.0561442	-0.0961083	0.07208	0.527465	0.667938	0.905966	0.988904	0.928705	0.915648	-0.0510373	-0.229423	0.035161	0.145594	0.833197	0.715246	0.996984	0.97488	0.746558	-0.0288379	-0.27014	0.0414626	0.0867954	0.800289	0.612454	0.987465	0.967789	0.651835	-0.0184747	-0.51643	0.0279451	0.0405152	0.863777	0.460796	0.363501	0.975829	0.500155	-0.00261676	-0.0693168	0.0940049	0.635251	0.556129	0.893888	0.83681	0.888767	0.90064	-0.0498936	-0.119549	0.14935	0.107568	0.149048	0.314697	0.31184	0.48878	0.352308	0.811688	0.810311	0.758899	0.833753	0.838918	0.750052	0.827842	0.826721	-0.0395669	-0.0394099	-0.00452588	0.109137	0.973094	0.491888	0.913751	0.99979	0.856564	0.922262	-0.0528542	0.13289	0.11921	0.670315	0.449692	0.897914	0.852741	0.834073	0.90461	-0.0504718	-0.0502809	0.102123	0.706157	0.51702	0.901452	0.99987	0.851332	0.912194	-0.0509884	-0.252683	-0.0379002	-14.0061	0.0830543	0.10993	0.0960714	0.407135	0.99704	0.59806	0.601317	0.494225	0.543863	0.847594	0.913846	0.88893	0.902708	0.999765	0.819021	0.874154	0.875906	0.889732	0.862771	0.924509	0.897471	-0.0438083	-0.0528691	-0.0491949	0.0775639	0.124411	0.756228	0.445367	0.905526	0.999172	0.854351	0.914759	-0.0515937	0.0266322	0.111264	0.923783	0.478132	0.913072	0.976428	0.844197	0.919525	-0.052748	0.14935	0.149048	0.31184	0.352308	0.810311	0.833753	0.750052	0.826721	-0.0394099	-0.0379002	0.10993	0.99704	0.494225	0.913846	0.999765	0.875906	0.924509	-0.0528691	-14.0061	0.0960714	0.59806	0.543863	0.88893	0.819021	0.889732	0.897471	-0.0491949	-0.119985	0.0980848	0.659786	0.53598	0.896767	0.849264	0.876491	0.903003	-0.050306	-0.00143482	0.0877348	0.385698	0.591247	0.872731	0.468603	0.862833	0.876819	-0.0464361
ENSG00000258376	PAPLN-AS1	PAPLN antisense RNA 1 [Source:HGNC Symbol;Acc:HGNC:55451]	lncRNA	NA	-0.00376058	-0.0142133	0.114788	0.911241	0.274352	0.728506	0.97952	0.322077	0.0212193	-0.00332534	-0.028741	0.6771	0.824333	0.504128	0.9999	0.960999	0.553445	-0.00731864	-2.17875	0.154601	0.11515	0.38005	0.23006	0.490624	0.683137	0.274951	0.0328717	-0.00355596	-0.0550795	0.00471652	0.653965	0.0444398	0.0103482	0.889385	0.0530413	0.0858312	0.00519167	-0.0281845	0.48954	0.826787	0.468983	0.953842	0.961946	0.515053	-0.00352025	0.121602	-0.0446022	0.729148	0.735379	0.510438	0.999981	0.932434	0.561379	-0.00798847	-0.00203917	-0.0568603	0.424421	0.665141	0.450964	0.79176	0.964855	0.496022	-0.00152145	0.0566557	-0.0344414	0.688962	0.789045	0.505681	0.999744	0.951125	0.552729	-0.00748378	0.0504686	-0.0319912	0.754672	0.804209	0.513071	0.963215	0.954786	0.552341	-0.00826709	0.00501814	0.00418477	0.969869	0.976401	0.519523	0.996692	0.996518	0.565728	-0.00904435	0.0157229	-0.0328432	0.888409	0.799723	0.522347	0.999906	0.95587	0.572085	-0.00924397	-0.0365993	-0.0441199	0.760095	0.73916	0.513594	0.991249	0.948616	0.558736	-0.00832226	-0.110355	-0.0643795	0.375901	0.627339	0.434909	0.996984	0.929801	0.485707	0.000293573	-0.177202	-0.071072	0.154765	0.584176	0.312905	0.987465	0.908836	0.365768	0.0155814	-0.192721	-0.0603996	0.336443	0.644598	0.419847	0.661904	0.923337	0.461259	0.00202904	-0.0151707	-0.0343044	0.899896	0.794617	0.542457	0.961843	0.958979	0.574926	-0.0114671	0.115389	-0.229466	-0.0283746	-0.0906764	0.238785	0.0575119	0.824135	0.48507	0.3885	0.206142	0.718669	0.767043	0.958744	0.82823	0.432346	0.252175	0.00583752	0.0332132	-0.0550511	-0.0421312	0.618612	0.747012	0.514604	0.99979	0.94915	0.561038	-0.00851973	-0.137507	-0.0402465	0.593145	0.756481	0.510144	0.810063	0.94812	0.544394	-0.0080424	-0.0821826	-0.0437773	0.454365	0.735372	0.478192	0.99987	0.936705	0.528907	-0.00457069	-0.139244	-2.54606	-2.93738	-0.0456755	-0.0401415	-0.0337242	0.580124	0.762483	0.893444	0.728033	0.761741	0.796277	0.507714	0.533326	0.5422	0.942798	0.999765	0.958342	0.920214	0.957132	0.962009	0.55231	0.580451	0.576386	-0.00778157	-0.0105068	-0.0114401	-0.164605	-0.0612238	0.423616	0.647341	0.469007	0.999172	0.927281	0.518416	-0.00355373	-0.0821541	-0.0344753	0.720371	0.789437	0.528898	0.911706	0.958677	0.567112	-0.0100391	-0.229466	-0.0906764	0.0575119	0.48507	0.206142	0.767043	0.82823	0.252175	0.0332132	-2.54606	-0.0401415	0.762483	0.761741	0.533326	0.999765	0.957132	0.580451	-0.0105068	-2.93738	-0.0337242	0.893444	0.796277	0.5422	0.958342	0.962009	0.576386	-0.0114401	-0.128533	-0.0436268	0.567312	0.738123	0.505218	0.79157	0.945361	0.538696	-0.00751328	-0.00361357	-0.058053	0.00453894	0.636643	0.0433295	0.00986805	0.880477	0.0517457	0.0866201
ENSG00000260599		novel transcript	lncRNA	101929124	-0.000523813	0.319373	0.869726	0.0662748	0.0454346	0.986124	0.394652	0.0685804	0.0851393	0.00129363	0.314247	0.903044	0.0709181	0.045634	0.9999	0.423699	0.0711703	0.0850023	-0.0841711	0.268748	0.962949	0.249343	0.090201	0.987923	0.567958	0.123436	0.0721726	0.000838758	0.321359	0.624399	0.063401	0.0420461	0.695053	0.360415	0.0503952	0.0875549	0.00491617	0.32262	0.622757	0.0626325	0.0420111	0.965972	0.39701	0.0648381	0.0875807	-0.424218	0.351375	0.362406	0.0468007	0.033847	0.999981	0.342382	0.0554287	0.0942156	-0.00853544	0.223416	0.0104123	0.186494	0.00360865	0.176272	0.765984	0.00732862	0.15648	0.215688	0.31719	0.249912	0.0646175	0.0281568	0.999744	0.402414	0.0468477	0.0997597	-0.437073	0.293815	0.0391756	0.0815891	0.00911346	0.767894	0.448374	0.0172801	0.131929	0.0520824	0.256561	0.767157	0.173141	0.0886208	0.974715	0.653078	0.124972	0.0641728	-0.00560036	0.315901	0.970007	0.0691744	0.045857	0.999906	0.427536	0.0716722	0.0848497	0.179349	0.363113	0.258519	0.0403101	0.0286578	0.988904	0.369932	0.0472168	0.0992326	0.0623375	0.333346	0.707245	0.0622232	0.0435869	0.996984	0.476487	0.0676667	0.0864356	0.0847216	0.333962	0.610738	0.0582004	0.0417497	0.987465	0.443884	0.0651011	0.0877744	0.0304771	0.32061	0.909207	0.069638	0.0456644	0.967274	0.44774	0.0679713	0.0849814	0.0296762	0.326128	0.853859	0.0667266	0.0501644	0.942595	0.438038	0.0728956	0.0829886	0.0453292	0.028362	0.320198	0.326652	0.730083	0.862051	0.0653794	0.0681105	0.0486459	0.050232	0.927024	0.977384	0.396238	0.408834	0.0728778	0.0753407	0.0839698	0.0829456	0.0746	0.334621	0.613591	0.0578547	0.0463086	0.99979	0.407904	0.0718921	0.0855348	0.121172	0.327585	0.724664	0.0618569	0.0485575	0.881971	0.406281	0.0708178	0.0840278	0.19172	0.349551	0.189799	0.0444535	0.0269645	0.99987	0.340789	0.0455895	0.102222	0.609702	-14.7322	-58.391	0.384435	0.265131	0.260893	0.0671753	0.18827	0.0435334	0.0278003	0.132537	0.127827	0.0144672	0.026844	0.0109108	0.855786	0.999765	0.325694	0.253638	0.592134	0.568973	0.0260002	0.0448577	0.0196495	0.120458	0.102357	0.12843	0.299895	0.3747	0.274349	0.037902	0.0327954	0.999172	0.388255	0.0533304	0.0962821	-0.0751402	0.315878	0.806448	0.0699556	0.0496941	0.940165	0.425976	0.0740853	0.0832897	0.028362	0.326652	0.862051	0.0681105	0.050232	0.977384	0.408834	0.0753407	0.0829456	-14.7322	0.265131	0.18827	0.132537	0.026844	0.999765	0.592134	0.0448577	0.102357	-58.391	0.260893	0.0435334	0.127827	0.0109108	0.325694	0.568973	0.0196495	0.12843	0.0289972	0.322146	0.923126	0.0679093	0.0506117	0.970617	0.433708	0.0730964	0.0827046	0.000927653	0.322549	0.592538	0.062502	0.0413353	0.666793	0.356854	0.0495005	0.0880837
ENSG00000254231	WWP1-AS1	WWP1 antisense RNA 1 [Source:HGNC Symbol;Acc:HGNC:55520]	lncRNA	105375624	-0.0063349	0.124514	0.0199747	0.389108	0.243619	0.446394	0.777127	0.290405	0.0261375	0.00655403	0.0785719	0.475755	0.597878	0.774812	0.9999	0.8924	0.802306	-0.0350499	-0.496349	0.125849	0.763239	0.551534	0.934987	0.912955	0.795839	0.939775	-0.0642796	-0.00441953	0.0647126	0.00220332	0.644744	0.0667286	0.00525775	0.886484	0.0774622	0.0728548	0.00335948	0.0943085	0.698205	0.526362	0.816729	0.976029	0.85829	0.835564	-0.0396661	-0.458613	0.127816	0.255268	0.39796	0.677351	0.999981	0.783122	0.716143	-0.0249975	-0.00331693	0.0539622	0.258467	0.720323	0.679536	0.673604	0.970802	0.711188	-0.0252177	-0.230254	0.0894451	0.155568	0.542164	0.586373	0.999744	0.86732	0.628448	-0.0158389	0.283828	0.1049	0.124507	0.474878	0.544202	0.83146	0.832447	0.581873	-0.0115213	0.346858	0.136901	0.0214935	0.387294	0.294042	0.656201	0.826385	0.347862	0.0185063	0.133997	0.105242	0.297677	0.478095	0.703785	0.999906	0.840114	0.73902	-0.0276706	0.221274	0.147618	0.106315	0.32727	0.514367	0.988904	0.780044	0.559432	-0.00840396	0.37142	0.190328	0.00837694	0.197503	0.151289	0.996984	0.700132	0.196881	0.0445529	0.107125	0.112188	0.457332	0.457806	0.769536	0.987465	0.863329	0.794691	-0.0344864	0.152504	0.110552	0.509753	0.46545	0.783653	0.778395	0.855794	0.80082	-0.0360018	0.0533655	0.0930507	0.693124	0.529125	0.677733	0.866498	0.879447	0.701399	-0.0253315	0.0215061	0.188472	0.081133	0.129872	0.84548	0.166572	0.57468	0.378251	0.692602	0.463238	0.960582	0.796881	0.878287	0.768795	0.718897	0.505248	-0.0268512	-0.00291023	-0.0350456	0.0734623	0.777677	0.616633	0.687336	0.99979	0.908938	0.720076	-0.0263122	0.0615768	0.0849184	0.831238	0.560613	0.691665	0.933766	0.881037	0.713757	-0.0267551	0.0102441	0.0823021	0.933862	0.572691	0.696522	0.99987	0.877747	0.731135	-0.0272529	-0.0485216	14.2837	-5.50997	0.0754955	0.133154	0.0751763	0.863683	0.128017	0.822759	0.609183	0.364373	0.6081	0.693675	0.419053	0.691065	0.984369	0.999765	0.928527	0.876212	0.8144	0.909714	0.723947	0.472667	0.714769	-0.026961	0.0021589	-0.0266937	0.0407608	0.0882197	0.860068	0.558483	0.693473	0.999172	0.899366	0.726067	-0.0269404	0.301027	0.094192	0.240475	0.512618	0.52561	0.677272	0.861511	0.564139	-0.009691	0.188472	0.129872	0.166572	0.378251	0.463238	0.796881	0.768795	0.505248	-0.00291023	14.2837	0.133154	0.128017	0.364373	0.419053	0.999765	0.8144	0.472667	0.0021589	-5.50997	0.0751763	0.822759	0.6081	0.691065	0.928527	0.909714	0.714769	-0.0266937	0.117029	0.0923723	0.642579	0.528679	0.670187	0.838212	0.874019	0.693451	-0.0245624	-0.00430391	0.0622313	0.00328973	0.659076	0.0861319	0.00740999	0.88932	0.0983149	0.0643804
ENSG00000272969		novel transcript, antisense to clock	lncRNA	NA	0.00393582	-0.193479	0.105961	0.139718	0.191753	0.724915	0.536084	0.236772	0.0356231	0.00658233	-0.183753	0.41895	0.165882	0.34035	0.9999	0.587464	0.395848	0.011853	1.50751	-0.309993	0.273066	0.0806203	0.29227	0.631893	0.342953	0.337456	0.0214859	-0.000848976	-0.177013	0.51873	0.180553	0.362845	0.598497	0.558269	0.379384	0.00894152	0.00157939	-0.170171	0.837143	0.199259	0.400375	0.989157	0.627152	0.44982	0.00432441	-0.0408586	-0.168771	0.90934	0.21287	0.403413	0.999981	0.628936	0.459536	0.00396215	0.00201649	-0.150128	0.439364	0.264876	0.345516	0.799796	0.830916	0.39253	0.0111737	0.274646	-0.171289	0.0547818	0.185271	0.136085	0.999744	0.60936	0.180435	0.0484181	-0.388345	-0.192311	0.0165939	0.1334	0.0677782	0.749893	0.540456	0.0972414	0.0723444	-0.148049	-0.224307	0.274673	0.121531	0.294952	0.868425	0.587035	0.348789	0.0183722	0.0472081	-0.166809	0.67984	0.208809	0.387261	0.999906	0.64506	0.44354	0.00590698	0.0644571	-0.155386	0.598313	0.252137	0.376493	0.988904	0.715712	0.428237	0.00723041	0.17267	-0.125554	0.173516	0.351691	0.241686	0.996984	0.821018	0.294169	0.0264617	0.262169	-0.118188	0.0379213	0.366866	0.110836	0.987465	0.814657	0.150881	0.0557165	0.146403	-0.152539	0.475223	0.256851	0.353857	0.75743	0.718865	0.397278	0.0100905	0.108583	-0.150376	0.377705	0.264176	0.362379	0.673166	0.715179	0.402565	0.00912125	0.132134	-0.086785	-0.172776	-0.19819	0.186841	0.48687	0.18732	0.145665	0.277068	0.391728	0.695551	0.886638	0.60461	0.553653	0.32383	0.436855	0.0210659	0.00544117	0.172818	-0.139933	0.124132	0.290118	0.230692	0.99979	0.733631	0.282872	0.0286952	0.168971	-0.163919	0.520896	0.218704	0.399054	0.764838	0.656428	0.437953	0.0045486	0.0838827	-0.162283	0.455437	0.222717	0.384253	0.99987	0.645923	0.43867	0.00636209	0.367472	0.527648	35.3156	-0.136253	-0.173602	-0.140246	0.151335	0.951199	0.112637	0.306696	0.202394	0.288035	0.252651	0.442622	0.220325	0.857461	0.999765	0.425862	0.694736	0.68562	0.747883	0.303607	0.495731	0.262879	0.0249539	-0.00057785	0.0305558	0.470453	-0.0885541	0.0233922	0.506179	0.0943709	0.999172	0.88167	0.132025	0.0620091	0.146491	-0.168967	0.532372	0.202275	0.401358	0.831623	0.640178	0.446129	0.00426988	-0.086785	-0.19819	0.48687	0.145665	0.391728	0.886638	0.553653	0.436855	0.00544117	0.527648	-0.173602	0.951199	0.202394	0.442622	0.999765	0.68562	0.495731	-0.00057785	35.3156	-0.140246	0.112637	0.288035	0.220325	0.425862	0.747883	0.262879	0.0305558	0.160713	-0.159488	0.484283	0.233667	0.391139	0.738059	0.680976	0.430493	0.00551331	-0.00107832	-0.179121	0.417653	0.175049	0.340011	0.500184	0.550987	0.356962	0.0118978
ENSG00000281756	C2-AS1	C2 antisense RNA 1 [Source:HGNC Symbol;Acc:HGNC:49464]	lncRNA	102060414	0.00395678	-0.28099	0.217853	0.105562	0.150719	0.824386	0.480806	0.191948	0.0446921	0.00823765	-0.274074	0.441666	0.116652	0.201844	0.9999	0.520423	0.254395	0.0336339	4.57124	-0.565775	0.0102562	0.0130184	0.00844368	0.340473	0.149305	0.0162036	0.1529	0.0077519	-0.214911	1.57708337558266e-06	0.154887	2.61485235471454e-05	8.39549079139966e-06	0.522069	5.25750078200529e-05	0.268872	0.0115208	-0.245256	0.252132	0.156471	0.161068	0.920453	0.57501	0.206545	0.0422324	0.398057	-0.292219	0.397648	0.100543	0.194292	0.999981	0.471999	0.247683	0.035115	0.00115313	-0.246945	0.736943	0.165113	0.233454	0.92648	0.741362	0.279425	0.0278653	0.0668473	-0.259321	0.725039	0.136178	0.232695	0.999744	0.544721	0.285109	0.0279967	-0.295506	-0.274883	0.170562	0.111389	0.134099	0.83473	0.504638	0.174926	0.0489491	-0.201466	-0.237371	0.255587	0.208824	0.258031	0.860258	0.692285	0.311693	0.0240742	-0.0570916	-0.265956	0.704199	0.128314	0.231274	0.999906	0.542952	0.285809	0.0282433	-0.0642736	-0.276218	0.689516	0.122967	0.230203	0.988904	0.562061	0.28136	0.02843	0.0341122	-0.250324	0.838817	0.163868	0.238492	0.996984	0.662672	0.29086	0.027002	0.241206	-0.209899	0.149039	0.230096	0.125394	0.987465	0.711368	0.167605	0.0513568	0.340803	-0.213926	0.20451	0.223481	0.146333	0.557347	0.686932	0.185319	0.0457762	-0.0579897	-0.280159	0.718257	0.113296	0.248371	0.878442	0.530138	0.289632	0.0256634	-0.0589045	0.0214994	-0.267952	-0.261108	0.653155	0.894995	0.120943	0.142493	0.243143	0.256761	0.89979	0.982652	0.512414	0.549529	0.289539	0.304554	0.0265427	0.0242806	-0.0270724	-0.272298	0.854406	0.121046	0.255539	0.99979	0.537287	0.308475	0.0244801	0.0619777	-0.262457	0.856775	0.132552	0.255621	0.945328	0.546145	0.296855	0.0244666	-0.0486647	-0.274411	0.740022	0.115749	0.249848	0.99987	0.503953	0.304531	0.0254175	0.0214252	6.99181	47.0303	-0.264429	-0.241035	-0.219717	0.949142	0.533228	0.104837	0.134363	0.173661	0.201883	0.25777	0.22998	0.112593	0.994382	0.999765	0.415236	0.50019	0.64857	0.667999	0.308937	0.282849	0.147251	0.0241167	0.028821	0.0558275	0.235424	-0.22319	0.390536	0.212647	0.20686	0.999172	0.696927	0.258451	0.0330754	0.1974	-0.257861	0.518459	0.136031	0.228002	0.825285	0.552332	0.274177	0.0291718	0.0214994	-0.261108	0.894995	0.142493	0.256761	0.982652	0.549529	0.304554	0.0242806	6.99181	-0.241035	0.533228	0.173661	0.22998	0.999765	0.64857	0.282849	0.028821	47.0303	-0.219717	0.104837	0.201883	0.112593	0.415236	0.667999	0.147251	0.0558275	0.194998	-0.247243	0.514981	0.157469	0.227524	0.757489	0.592674	0.26801	0.029257	0.0074637	-0.211113	5.78466476550549e-06	0.1689	7.85372730273768e-05	2.56076824461357e-05	0.541302	0.000145339	0.245878
ENSG00000226386	PARD3-DT	PARD3 divergent transcript [Source:HGNC Symbol;Acc:HGNC:44964]	lncRNA	NA	0.00525528	-0.0408848	0.0349429	0.75758	0.0046015	0.548949	0.940915	0.00948191	0.150178	-0.00658114	-0.00075127	0.432455	0.995584	0.0207525	0.9999	0.998727	0.0361652	0.108751	1.30913	-0.0554721	0.388176	0.774857	0.0828453	0.712678	0.908673	0.114858	0.0754485	0.00270449	0.00318977	0.0433931	0.98076	0.0053373	0.0730969	0.997321	0.00739668	0.146285	-0.000775998	-0.0133362	0.921848	0.921762	0.0261065	0.993991	0.981683	0.0431842	0.10201	0.344292	-0.0406538	0.349943	0.768433	0.0188107	0.999981	0.942504	0.0334899	0.111597	0.000196952	-0.0102265	0.941615	0.941172	0.0261483	0.986964	0.995881	0.0416603	0.101963	0.206456	-0.011745	0.162983	0.930058	0.0124302	0.999744	0.985653	0.0231326	0.123356	-0.0471791	-0.0148272	0.781133	0.91297	0.025451	0.96878	0.981427	0.0421134	0.102764	-0.243228	-0.0387636	0.0792943	0.790902	0.0081373	0.738826	0.960177	0.0159338	0.136545	0.0409368	-0.00776381	0.728129	0.954471	0.025036	0.999906	0.993959	0.0427247	0.10325	0.00036067	-0.0122814	0.997717	0.929766	0.026201	0.999879	0.988368	0.0437406	0.101903	0.00774163	-0.010287	0.952998	0.941422	0.0261669	0.997591	0.994141	0.0436381	0.101942	0.165	0.0215721	0.208198	0.874684	0.0143102	0.987465	0.97927	0.0260055	0.1194	0.119827	0.00365726	0.570428	0.97887	0.0232046	0.810701	0.99539	0.0379556	0.105488	0.0178866	-0.00537089	0.888203	0.969177	0.0283181	0.957475	0.992124	0.0445584	0.100746	0.0183723	0.0196265	-0.00913182	-0.0043939	0.859488	0.87898	0.946404	0.974951	0.0281956	0.0282819	0.965507	0.979396	0.986795	0.994378	0.0457234	0.046036	0.100877	0.100785	0.0971048	0.0104913	0.404581	0.939121	0.0219547	0.99979	0.988883	0.0379898	0.108348	0.0588632	-0.00546745	0.828504	0.968187	0.0280315	0.932633	0.992883	0.0441534	0.101053	0.0630117	0.000442668	0.586952	0.997419	0.0255359	0.99987	0.999788	0.043453	0.103855	0.285508	0.620435	8.4055	0.0210082	-0.00723699	-0.0011156	0.281025	0.944364	0.71628	0.87882	0.95869	0.993535	0.0183692	0.0284765	0.0271504	0.879615	0.999765	0.881203	0.965403	0.993709	0.998387	0.0320065	0.0472247	0.0431043	0.113575	0.100578	0.102016	0.426968	0.0694299	0.0468355	0.615673	0.00615191	0.999172	0.918101	0.0126192	0.144133	0.161246	-0.0022801	0.505031	0.986614	0.0241382	0.818674	0.998418	0.0399696	0.105536	0.0196265	-0.0043939	0.87898	0.974951	0.0282819	0.979396	0.994378	0.046036	0.100785	0.620435	-0.00723699	0.944364	0.95869	0.0284765	0.999765	0.993709	0.0472247	0.100578	8.4055	-0.0011156	0.71628	0.993535	0.0271504	0.881203	0.998387	0.0431043	0.102016	0.150338	0.00550007	0.525884	0.968105	0.0245241	0.764554	0.993264	0.0392651	0.105063	0.0021903	0.00183186	0.107613	0.989057	0.00966329	0.159393	0.997418	0.0128052	0.130326
ENSG00000230922		novel transcript	lncRNA	101927551	-0.000307086	0.165076	0.917002	0.300103	0.629003	0.990812	0.712291	0.661633	-0.0201394	0.0141509	0.138416	0.146005	0.378677	0.385183	0.9999	0.780148	0.439756	0.00616057	0.381877	0.00730127	0.808169	0.971097	0.856094	0.93105	0.986321	0.866675	-0.0510533	-0.00195219	0.152175	0.214904	0.333012	0.446042	0.288787	0.706427	0.461273	-0.000968641	-0.0114284	0.149256	0.21328	0.342739	0.444835	0.90606	0.758538	0.492667	-0.000832555	0.113638	0.154076	0.791913	0.34239	0.6216	0.999981	0.748997	0.665861	-0.0193952	0.00310274	0.197259	0.321113	0.22166	0.509382	0.723637	0.801643	0.551527	-0.00787668	-0.0546571	0.163243	0.752893	0.302758	0.617886	0.999744	0.72539	0.65765	-0.0190216	-0.279752	0.14887	0.155337	0.342346	0.394797	0.83146	0.756222	0.440673	0.00499379	0.195191	0.092574	0.220353	0.58373	0.516652	0.846381	0.904177	0.563287	-0.00873845	-0.140455	0.147588	0.305155	0.350649	0.501481	0.999906	0.768768	0.552258	-0.00703664	-0.0329528	0.154851	0.822628	0.341917	0.624038	0.991896	0.789296	0.662097	-0.0196403	-0.0390523	0.152877	0.798758	0.350283	0.62218	0.996984	0.81971	0.661983	-0.0194535	-0.168363	0.128771	0.271481	0.421589	0.483146	0.987465	0.845308	0.530466	-0.00506565	-0.457518	0.102196	0.0606796	0.518033	0.260661	0.39384	0.878848	0.304868	0.0233576	-0.125563	0.136159	0.397678	0.401177	0.542106	0.688724	0.816641	0.574641	-0.0114302	-0.124851	0.181385	0.162647	0.212598	0.302014	0.226725	0.304331	0.192218	0.500348	0.455	0.75299	0.804469	0.723563	0.613858	0.539782	0.497464	-0.00698803	-0.00198462	-0.0505695	0.154839	0.710984	0.338147	0.61365	0.99979	0.773214	0.653608	-0.0188109	-0.239486	0.148786	0.450295	0.35306	0.55985	0.718304	0.774953	0.591401	-0.0132821	-0.0240693	0.161454	0.859263	0.315277	0.62698	0.99987	0.730637	0.668423	-0.0201683	0.0606131	-1.11497	-11.5354	0.171739	0.161163	0.15373	0.845372	0.91459	0.669672	0.291545	0.325371	0.340908	0.626148	0.629495	0.608037	0.981883	0.999765	0.858649	0.682057	0.791774	0.788629	0.663907	0.669957	0.638479	-0.0200837	-0.0204242	-0.0182384	0.0110045	0.167293	0.965483	0.314129	0.63071	0.999172	0.780562	0.668976	-0.0205478	-0.282401	0.152586	0.317253	0.336699	0.507999	0.724043	0.761053	0.547185	-0.00781219	0.181385	0.212598	0.226725	0.192218	0.455	0.804469	0.613858	0.497464	-0.00198462	-1.11497	0.161163	0.91459	0.325371	0.629495	0.999765	0.791774	0.669957	-0.0204242	-11.5354	0.15373	0.669672	0.340908	0.608037	0.858649	0.788629	0.638479	-0.0182384	-0.36614	0.128687	0.1846	0.420668	0.422314	0.477149	0.822518	0.460493	0.00177544	-0.00285261	0.144907	0.071838	0.351663	0.282543	0.112533	0.720149	0.299454	0.0199768
ENSG00000276718		novel transcript, antisense to VAMP1	lncRNA	NA	-0.00204554	0.12215	0.43732	0.389554	0.930098	0.914856	0.777152	0.935811	-0.0548722	-0.00894655	0.126855	0.306235	0.370743	0.892339	0.9999	0.777838	0.905218	-0.0490762	-0.330694	0.0658325	0.831193	0.740574	0.956508	0.940282	0.893762	0.959228	-0.0691874	-0.00130099	0.103566	0.356984	0.46319	0.910146	0.440299	0.794683	0.912646	-0.0516645	0.00796899	0.120923	0.333322	0.392172	0.902469	0.930287	0.789799	0.911892	-0.0505224	0.0593196	0.106181	0.877773	0.464528	0.967244	0.999981	0.823992	0.972103	-0.0624952	0.000827181	0.120077	0.768297	0.407471	0.963916	0.936711	0.895476	0.967544	-0.0616622	0.19157	0.111638	0.215748	0.42648	0.84331	0.999744	0.808357	0.85948	-0.0427674	-0.271244	0.0969556	0.123457	0.488236	0.745318	0.83146	0.840774	0.768629	-0.0319372	0.261948	0.0817169	0.0662855	0.586942	0.639285	0.714674	0.904596	0.677308	-0.0214197	-0.121592	0.0973567	0.321554	0.491337	0.89826	0.999906	0.845597	0.910646	-0.0499136	-0.0321825	0.102695	0.806827	0.480888	0.965361	0.991896	0.861342	0.968433	-0.0620184	-0.0690217	0.0924367	0.614562	0.527098	0.954269	0.996984	0.898676	0.959202	-0.0594648	-0.127519	0.0848176	0.352767	0.554857	0.90885	0.987465	0.899457	0.917938	-0.0514685	-0.247201	0.0779788	0.260966	0.586854	0.871336	0.602626	0.905153	0.881119	-0.0462551	0.0533527	0.125619	0.688405	0.388318	0.953424	0.864131	0.810284	0.956412	-0.060013	-0.0624806	0.0614601	0.111947	0.129295	0.564585	0.648347	0.430849	0.377713	0.942152	0.950442	0.868586	0.926953	0.80759	0.768578	0.946382	0.954294	-0.0577354	-0.0593842	0.0412214	0.121748	0.735664	0.399624	0.956288	0.99979	0.810308	0.960396	-0.0606378	0.248912	0.130375	0.380141	0.362363	0.907678	0.667331	0.780601	0.913739	-0.0519185	-0.147746	0.0899037	0.221612	0.527354	0.835857	0.99987	0.855995	0.854587	-0.0423871	-0.464622	0.20396	1.20665	0.0635805	0.114004	0.11446	0.0918225	0.982504	0.960239	0.655934	0.436276	0.428103	0.673102	0.962822	0.962712	0.855786	0.999765	0.986897	0.894616	0.848413	0.840848	0.705483	0.967285	0.965869	-0.0248593	-0.062153	-0.0621262	-0.112004	0.0925449	0.62222	0.532225	0.948181	0.999172	0.889793	0.953313	-0.058921	-0.066253	0.110281	0.793698	0.439866	0.958981	0.936733	0.825458	0.961987	-0.0612461	0.0614601	0.129295	0.648347	0.377713	0.950442	0.926953	0.768578	0.954294	-0.0593842	0.20396	0.114004	0.982504	0.436276	0.962822	0.999765	0.848413	0.967285	-0.062153	1.20665	0.11446	0.960239	0.428103	0.962712	0.986897	0.840848	0.965869	-0.0621262	-0.0322889	0.110029	0.89651	0.446415	0.961911	0.959403	0.836119	0.964229	-0.0619334	-0.00169317	0.100071	0.235381	0.477063	0.856532	0.309997	0.801991	0.861126	-0.0443798
ENSG00000268521	VN1R83P	vomeronasal 1 receptor 83 pseudogene [Source:HGNC Symbol;Acc:HGNC:37403]	unprocessed_pseudogene	NA	-2.38016e-06	0.103593	0.999257	0.452668	0.00132993	0.999694	0.812755	0.00317687	0.181457	0.00674147	0.091673	0.426634	0.504872	0.00102062	0.9999	0.85214	0.00261692	0.187857	0.16546	0.047484	0.90647	0.792491	0.00432479	0.970081	0.915879	0.00908906	0.172915	-0.00110311	0.0972314	0.420321	0.477534	0.00101317	0.504221	0.803784	0.00157478	0.188033	-0.00031777	0.103186	0.968321	0.453315	0.00132905	0.997234	0.825332	0.00321277	0.181473	-0.141397	0.115194	0.704968	0.412502	0.00125259	0.999981	0.792696	0.00315946	0.182913	-0.00750154	0.021743	0.00470767	0.870532	4.26259791268636e-05	0.114827	0.987911	0.000140247	0.25878	0.0455046	0.103719	0.762475	0.449569	0.00128013	0.999744	0.821541	0.00316022	0.182385	0.34057	0.121281	0.0447374	0.366285	0.000240204	0.767894	0.772306	0.000708288	0.22141	-0.0387587	0.0996121	0.78452	0.509761	0.00174203	0.976181	0.875764	0.0041328	0.176772	0.0567595	0.109974	0.633633	0.424623	0.00120943	0.999906	0.813002	0.00304237	0.183763	0.0301786	0.111418	0.812865	0.429976	0.00129916	0.991896	0.839105	0.00320986	0.182026	-0.0851755	0.0806063	0.520935	0.56862	0.00111931	0.996984	0.91237	0.00280514	0.185636	-0.0121902	0.101072	0.92712	0.470139	0.00132529	0.997713	0.867178	0.00325587	0.181542	-0.179436	0.0795722	0.400361	0.568362	0.000988847	0.70575	0.89715	0.00241592	0.188616	-0.133639	0.0744476	0.298548	0.595132	0.00121103	0.610132	0.90145	0.00287436	0.185752	-0.00970229	-0.0405675	0.105216	0.0948312	0.926529	0.756158	0.445731	0.504215	0.00189284	0.00182509	0.982586	0.954607	0.817471	0.835911	0.00440077	0.00427094	0.174697	0.175609	0.0449175	0.114674	0.704203	0.412823	0.00178933	0.99979	0.816308	0.0043069	0.176103	-0.245946	0.0885022	0.370812	0.5228	0.00136129	0.660157	0.864926	0.00317915	0.182882	0.0179802	0.108261	0.878567	0.436762	0.00188124	0.99987	0.809341	0.00451766	0.174851	0.00514072	-12.4792	-62.4434	0.105968	0.0595764	0.0430121	0.984779	0.163597	0.00643653	0.452154	0.670443	0.74707	0.00189924	0.000843668	7.95601365985779e-05	0.999138	0.999765	0.285398	0.795264	0.932311	0.952577	0.00443397	0.00219857	0.000254392	0.174612	0.194512	0.248191	-0.119654	0.0832949	0.586957	0.561632	0.00168059	0.999172	0.900298	0.00406067	0.177667	-0.317999	0.0911483	0.192948	0.505483	0.000935715	0.654246	0.856884	0.00234871	0.192019	-0.0405675	0.0948312	0.756158	0.504215	0.00182509	0.954607	0.835911	0.00427094	0.175609	-12.4792	0.0595764	0.163597	0.670443	0.000843668	0.999765	0.932311	0.00219857	0.194512	-62.4434	0.0430121	0.00643653	0.74707	7.95601365985779e-05	0.285398	0.952577	0.000254392	0.248191	-0.250391	0.0804089	0.296306	0.562904	0.00120593	0.587221	0.886364	0.0028512	0.185855	-0.00149972	0.0938524	0.278209	0.491729	0.00081173	0.356223	0.810433	0.00127636	0.193325
ENSG00000267282		novel transcript, antisense to PVRL2	lncRNA	NA	-0.00110009	-0.00972467	0.674272	0.944999	1.11386884195739e-08	0.956559	0.989127	7.82944429924505e-08	0.407779	0.0140511	-0.0405101	0.103738	0.770668	3.4967357174181e-09	0.9999	0.94834	2.72177640615791e-08	0.425677	0.722427	-0.087543	0.647769	0.665691	5.54625494080401e-07	0.862221	0.86004	3.20211905717833e-06	0.383168	-0.00132589	-0.0233234	0.344192	0.86756	7.95821696368271e-09	0.427359	0.966661	2.9769626419702e-08	0.413038	0.00981094	-0.00354201	0.229414	0.979744	6.15032246172533e-09	0.912229	0.997337	4.51530025189334e-08	0.417033	-0.0276835	-0.0134188	0.942359	0.925692	1.20686648184736e-08	0.999981	0.983301	8.66760925830726e-08	0.406516	6.84190454764207e-05	-0.0149462	0.980419	0.917137	1.20948037171666e-08	0.99795	0.994751	8.27777914932129e-08	0.406482	0.0574234	-0.0155174	0.709722	0.911922	1.13389716491366e-08	0.999744	0.982164	8.04085358322891e-08	0.407499	-0.165576	-0.0242984	0.345672	0.862147	7.97865388150689e-09	0.879959	0.966999	5.78287191963402e-08	0.412998	-0.163684	-0.0631367	0.257877	0.680866	1.11732649197954e-08	0.860258	0.935854	7.95860835060814e-08	0.411501	0.201451	0.00699981	0.0961559	0.95974	3.30329313318573e-09	0.999906	0.994985	2.57892371215993e-08	0.42654	0.172568	0.029127	0.184185	0.838472	5.29534160392124e-09	0.988904	0.970852	3.99039758823561e-08	0.419339	0.140626	0.0222372	0.300062	0.877415	7.3173471117323e-09	0.996984	0.983647	5.38538111095516e-08	0.414343	0.248949	0.0355263	0.0654682	0.799994	2.46189205859719e-09	0.987465	0.967575	1.96028037394463e-08	0.430974	-0.0870789	-0.0273434	0.690942	0.848674	1.12359331900068e-08	0.875071	0.971463	7.73427706073569e-08	0.407642	0.108773	0.00918122	0.410239	0.949164	1.34736875930733e-08	0.698557	0.990222	9.27335574136564e-08	0.408531	0.139818	-0.0856722	-0.0131022	-0.0383866	0.192983	0.522386	0.925357	0.791568	8.3715632969889e-09	1.52788781740685e-08	0.698885	0.894174	0.984574	0.948311	6.12442847950601e-08	1.06675281640829e-07	0.416046	0.406527	0.210917	0.02743	0.0795625	0.84553	4.38305591385908e-09	0.99979	0.972692	3.40861477709173e-08	0.426088	0.170117	-0.00432627	0.546918	0.975752	1.56131998303186e-08	0.780564	0.993869	1.06542550236015e-07	0.406181	0.20443	0.0162824	0.0875963	0.907427	4.7158977494383e-09	0.99987	0.980187	3.65706181792073e-08	0.424962	0.417392	-10.2048	-40.0843	0.0285973	-0.0535146	-0.056088	0.12841	0.268033	0.0929307	0.840747	0.71074	0.690592	6.26877250614194e-09	1.04228877536236e-08	4.9313883527722e-09	0.855786	0.999765	0.401644	0.957921	0.945926	0.936839	4.67484160440104e-08	7.55868255844866e-08	3.63709557134982e-08	0.42056	0.412599	0.424274	0.456485	0.0683766	0.0409215	0.634115	2.6061745227205e-09	0.999172	0.924102	2.09117111915629e-08	0.434013	0.0857934	-0.0121771	0.73342	0.931506	1.75221613183133e-08	0.914879	0.986431	1.20239475062278e-07	0.404334	-0.0856722	-0.0383866	0.522386	0.791568	1.52788781740685e-08	0.894174	0.948311	1.06675281640829e-07	0.406527	-10.2048	-0.0535146	0.268033	0.71074	1.04228877536236e-08	0.999765	0.945926	7.55868255844866e-08	0.412599	-40.0843	-0.056088	0.0929307	0.690592	4.9313883527722e-09	0.401644	0.936839	3.63709557134982e-08	0.424274	0.0433818	-0.0116941	0.860499	0.935022	1.82327626366456e-08	0.945127	0.986818	1.21977768301623e-07	0.403696	-0.00130545	-0.0241602	0.357504	0.862963	8.13964319180718e-09	0.439508	0.964597	2.96124175990103e-08	0.412687
ENSG00000271605	MILR1	mast cell immunoglobulin like receptor 1 [Source:HGNC Symbol;Acc:HGNC:27570]	protein_coding	284021	0.00252648	0.0744087	0.250513	0.528772	0.00663394	0.842924	0.852537	0.0130287	0.140511	0.0115735	0.0676733	0.112033	0.564088	0.00408468	0.9999	0.878158	0.00886192	0.153279	0.421969	-0.00987806	0.74471	0.952548	0.014354	0.905631	0.979158	0.0255408	0.136316	0.000533311	0.0911841	0.652441	0.442058	0.0103283	0.720372	0.782714	0.0136378	0.128496	0.00855299	0.0987074	0.213753	0.402014	0.00606215	0.906207	0.795428	0.0121325	0.142914	-0.311481	0.113698	0.333107	0.34705	0.00772902	0.999981	0.752942	0.0155975	0.136405	-0.00437446	0.0403921	0.059832	0.73322	0.00269766	0.388992	0.971022	0.00565402	0.163905	0.0410394	0.08824	0.752354	0.45643	0.0107555	0.999744	0.824856	0.0203955	0.127377	-0.357608	0.0695282	0.0141013	0.54327	0.000960924	0.749893	0.866036	0.00242781	0.189303	0.0870377	0.0634904	0.474166	0.623626	0.0113725	0.92402	0.917842	0.0213376	0.127269	-0.0147897	0.0864488	0.885761	0.467928	0.0110934	0.999906	0.835502	0.0211073	0.126521	0.0372623	0.0977926	0.735045	0.422485	0.0106926	0.990296	0.83549	0.0202006	0.127539	-0.00181823	0.0876243	0.987361	0.474528	0.0111823	0.999337	0.881041	0.0209639	0.1263	-0.184966	0.0500596	0.105301	0.673518	0.00392531	0.987465	0.935391	0.0084524	0.15431	0.0119271	0.0897105	0.948518	0.458851	0.0111652	0.983449	0.85255	0.0201389	0.126342	-0.0605243	0.0735594	0.58716	0.54592	0.0107302	0.810745	0.884986	0.0192526	0.128896	-0.0761627	0.108242	0.0859928	0.115836	0.401642	0.336866	0.469187	0.343783	0.00913609	0.00837837	0.797356	0.840059	0.827564	0.74438	0.0173167	0.0161647	0.133362	0.135745	-0.223835	0.0414672	0.0264023	0.723768	0.00164329	0.99979	0.941284	0.00399185	0.178225	-0.191664	0.0744032	0.420295	0.534898	0.00933258	0.697397	0.868627	0.0171289	0.132774	-0.0207001	0.0843145	0.838849	0.483596	0.0118497	0.99987	0.83357	0.0224193	0.126115	0.0520834	-3.9716	-28.1247	0.0931545	0.0729964	0.059478	0.823154	0.610146	0.163094	0.444704	0.551096	0.618559	0.01181	0.0108778	0.00557038	0.978939	0.999765	0.480843	0.790812	0.897335	0.913758	0.0218087	0.0206207	0.0109203	0.126209	0.128514	0.146794	-0.435765	0.00701351	0.0201192	0.953426	0.00134986	0.999172	0.994937	0.00335104	0.18309	0.0121754	0.0881325	0.954288	0.461577	0.0120272	0.986083	0.833818	0.0219566	0.125696	0.108242	0.115836	0.336866	0.343783	0.00837837	0.840059	0.74438	0.0161647	0.135745	-3.9716	0.0729964	0.610146	0.551096	0.0108778	0.999765	0.897335	0.0206207	0.128514	-28.1247	0.059478	0.163094	0.618559	0.00557038	0.480843	0.913758	0.0109203	0.146794	-0.0719639	0.0803981	0.729373	0.5064	0.0114923	0.882698	0.865198	0.0204506	0.126975	0.000701141	0.0926626	0.558331	0.43455	0.00977596	0.635518	0.776418	0.0129495	0.130008
ENSG00000228679		novel transcript	lncRNA	NA	0.00797562	-0.0650174	0.00684393	0.675675	0.221354	0.295974	0.910734	0.267886	0.0299981	0.0016936	-0.0247414	0.865891	0.879107	0.96477	0.9999	0.974984	0.969664	-0.0618717	4.52422	-0.39995	0.00897869	0.0679123	0.35962	0.332923	0.315313	0.403661	0.010932	0.00677817	0.0172596	8.7319846946923e-06	0.904113	0.00219971	3.84096561432913e-05	0.977272	0.003239	0.169039	0.000415018	-0.0212361	0.96495	0.895797	0.966174	0.997024	0.975861	0.968872	-0.0622225	0.55578	-0.0673995	0.205315	0.681392	0.830828	0.999981	0.913881	0.853345	-0.0412902	0.003094	0.0120035	0.333849	0.941834	0.898834	0.733404	0.995881	0.910031	-0.049996	0.0570401	-0.021576	0.748231	0.893799	0.960667	0.999744	0.976701	0.964422	-0.0608894	-0.33998	-0.0394204	0.0907642	0.804471	0.67899	0.817611	0.954786	0.707414	-0.0251626	-0.123608	-0.0294654	0.459136	0.868164	0.930707	0.922267	0.982006	0.938647	-0.0556495	0.0592617	-0.0150746	0.673369	0.926004	0.956306	0.999906	0.985647	0.962179	-0.0599059	0.0127345	-0.0184427	0.932565	0.911732	0.965901	0.996879	0.984661	0.968928	-0.0621535	-0.0283232	-0.0293895	0.856663	0.860418	0.964551	0.996984	0.980363	0.968414	-0.0618176	0.213601	0.0221963	0.172032	0.891704	0.80117	0.987465	0.983047	0.822802	-0.0379199	0.069967	-0.0123888	0.781572	0.940194	0.962135	0.918234	0.990136	0.964991	-0.061234	0.092874	-0.0015206	0.541775	0.992696	0.942591	0.784513	0.998406	0.946138	-0.0578195	0.0475949	-0.118912	-0.0220488	-0.054079	0.701686	0.440329	0.892127	0.746143	0.957125	0.926069	0.919122	0.869571	0.976338	0.934745	0.95994	0.931801	-0.0608247	-0.0548544	0.120426	0.00176818	0.388044	0.991422	0.913857	0.99979	0.998102	0.922324	-0.0528708	0.241333	-0.00644515	0.457658	0.968589	0.929475	0.723197	0.992883	0.934367	-0.0554358	-0.0643403	-0.0332133	0.643339	0.839494	0.952998	0.99987	0.961832	0.958202	-0.059922	-0.715739	-8.73944	-13.1908	-0.099566	-0.0551489	-0.0362275	0.0222981	0.410798	0.633829	0.536425	0.740759	0.826043	0.397122	0.919563	0.952214	0.855786	0.999765	0.838521	0.842789	0.951248	0.967349	0.446188	0.929419	0.956074	0.00478306	-0.0537793	-0.0597554	-0.0704116	-0.0360635	0.786857	0.831638	0.961383	0.999172	0.971064	0.965001	-0.0618074	-0.084522	-0.0268375	0.770735	0.869343	0.960717	0.928646	0.973601	0.963588	-0.0616497	-0.118912	-0.054079	0.440329	0.746143	0.926069	0.869571	0.934745	0.931801	-0.0548544	-8.73944	-0.0551489	0.410798	0.740759	0.919563	0.999765	0.951248	0.929419	-0.0537793	-13.1908	-0.0362275	0.633829	0.826043	0.952214	0.838521	0.967349	0.956074	-0.0597554	0.0847241	-0.0145819	0.765573	0.929611	0.96049	0.899916	0.986182	0.963082	-0.0615965	0.00648287	0.0202998	3.01099713363871e-05	0.889012	0.00574756	0.000113306	0.972391	0.00790794	0.144328
ENSG00000233213	KCNJ6-AS1	KCNJ6 antisense RNA 1 [Source:HGNC Symbol;Acc:HGNC:41352]	lncRNA	NA	0.00254925	-0.034133	0.28023	0.787752	0.0110549	0.85591	0.948952	0.0202526	0.126617	0.000840376	-0.0217878	0.915044	0.864615	0.0173021	0.9999	0.970453	0.03094	0.114001	-0.162465	0.0243092	0.906669	0.891114	0.0590941	0.970081	0.956682	0.0860341	0.0880988	0.00281911	-0.00407894	0.024333	0.973608	0.00229582	0.044112	0.995567	0.00336859	0.167968	0.00220761	-0.0175694	0.765964	0.890222	0.0167961	0.984007	0.974588	0.0294282	0.11485	0.258932	-0.0415711	0.453981	0.748688	0.0139965	0.999981	0.935863	0.0260196	0.120026	-0.00126871	-0.0341443	0.614662	0.792498	0.0157628	0.881029	0.978822	0.0268226	0.116661	-0.032447	-0.0204025	0.816219	0.872361	0.0170209	0.999744	0.971343	0.0303252	0.11447	0.0716862	-0.0165776	0.65249	0.896259	0.0160737	0.944791	0.977373	0.0283152	0.116105	0.0937508	0.0460842	0.4726	0.739895	0.0135493	0.923945	0.94804	0.0248463	0.122326	-0.0426299	-0.0251055	0.699495	0.843936	0.0164102	0.999906	0.965175	0.029669	0.115514	-0.151922	-0.059761	0.196422	0.644252	0.00907154	0.988904	0.922388	0.0175313	0.132055	-0.276653	-0.0949228	0.02247	0.456001	0.00216854	0.996984	0.873192	0.00501988	0.169396	-0.128193	-0.0466781	0.297902	0.716892	0.0114174	0.987465	0.946724	0.0213701	0.125723	-0.296301	-0.0599474	0.132309	0.639641	0.00716103	0.484398	0.92208	0.0137447	0.138462	-0.0241168	-0.0206469	0.838196	0.87286	0.0170461	0.93602	0.977113	0.0287314	0.115744	0.00586081	-0.199721	-0.0149351	-0.0671825	0.951495	0.0921937	0.90574	0.598913	0.0172969	0.00567868	0.98912	0.782323	0.979664	0.880226	0.0300324	0.011537	0.115321	0.146279	-0.0708842	-0.0296627	0.512552	0.816383	0.0146807	0.99979	0.96493	0.0268455	0.12004	-0.290433	-0.0350343	0.247656	0.781416	0.0103032	0.55549	0.953231	0.0186618	0.130028	-0.0870988	-0.0288235	0.418022	0.820109	0.0134432	0.99987	0.957916	0.0250111	0.122549	-0.117074	-6.28489	13.0078	-0.0275745	-0.0381454	-0.00205757	0.63493	0.445512	0.544296	0.830315	0.767917	0.987137	0.0158815	0.0138343	0.0150327	0.951707	0.999765	0.784459	0.954201	0.957859	0.997478	0.0281724	0.025329	0.0259087	0.117785	0.121734	0.119362	0.0247829	-0.0104754	0.90229	0.93651	0.0172214	0.999172	0.992665	0.0307958	0.115448	-0.17281	-0.0228128	0.441328	0.856385	0.0137765	0.788451	0.970302	0.0247034	0.121853	-0.199721	-0.0671825	0.0921937	0.598913	0.00567868	0.782323	0.880226	0.011537	0.146279	-6.28489	-0.0381454	0.445512	0.767917	0.0138343	0.999765	0.957859	0.025329	0.121734	13.0078	-0.00205757	0.544296	0.987137	0.0150327	0.784459	0.997478	0.0259087	0.119362	-0.217805	-0.0368129	0.321312	0.772367	0.0118313	0.607968	0.952896	0.0209588	0.126158	0.00236748	-0.00494726	0.0629781	0.968327	0.0044377	0.100539	0.992023	0.00621213	0.151124
ENSG00000253047			snoRNA	NA	0.00115934	0.0402919	0.663453	0.778892	0.74183	0.954842	0.947088	0.765411	-0.0315745	0.00972318	0.0294078	0.270832	0.836736	0.613164	0.9999	0.964098	0.656689	-0.0185462	1.99096	-0.176697	0.192719	0.365467	0.543371	0.561487	0.670953	0.578577	-0.0130139	0.00261437	0.0616275	0.0647988	0.660325	0.363318	0.103828	0.890706	0.379819	0.00888155	0.000831134	0.0476106	0.920677	0.73975	0.763791	0.993991	0.94051	0.787797	-0.0338764	-0.138467	0.0579543	0.72227	0.692226	0.749585	0.999981	0.916006	0.781435	-0.0323824	0.00194803	0.067833	0.491758	0.641973	0.706537	0.82679	0.956901	0.735783	-0.0279503	-0.0643113	0.046385	0.682114	0.745333	0.744492	0.999744	0.941963	0.771602	-0.0318513	-0.367006	0.0275062	0.0379616	0.843636	0.283328	0.767894	0.96387	0.331641	0.0198591	0.118851	0.0331265	0.419253	0.832242	0.702415	0.911485	0.971036	0.735022	-0.027858	0.0123359	0.0479708	0.92095	0.738401	0.763799	0.999906	0.941588	0.792955	-0.0338773	0.174302	0.0918512	0.187635	0.528228	0.548288	0.988904	0.881693	0.590765	-0.0119436	0.144911	0.0856669	0.294096	0.559698	0.62723	0.996984	0.908849	0.666776	-0.0199612	0.140745	0.0755383	0.3098	0.602243	0.635967	0.987465	0.915635	0.672838	-0.0208389	0.00041793	0.0466372	0.998505	0.749467	0.764993	0.999676	0.949441	0.783907	-0.0340037	0.0983062	0.0669311	0.463872	0.647706	0.698609	0.735378	0.918408	0.720888	-0.0274671	0.0597713	0.0121454	0.0453987	0.0473181	0.58536	0.928939	0.751429	0.749027	0.728526	0.764153	0.87586	0.987673	0.941288	0.935749	0.75202	0.784708	-0.030559	-0.0343211	0.0483185	0.0541038	0.695152	0.710357	0.746357	0.99979	0.937643	0.773227	-0.0324284	0.117366	0.0522209	0.682568	0.718346	0.744672	0.859472	0.938153	0.762671	-0.0322507	-0.0126413	0.0421503	0.917911	0.771074	0.76383	0.99987	0.94517	0.790619	-0.0342864	-0.210598	2.35567	5.30247	0.0216327	0.0528019	0.0494476	0.452518	0.801942	0.828252	0.88231	0.720576	0.734154	0.695107	0.757466	0.759399	0.912018	0.999765	0.931106	0.966098	0.947472	0.950032	0.725223	0.786066	0.778596	-0.0271078	-0.0336063	-0.0338124	-0.0761035	0.0300768	0.740389	0.840661	0.751734	0.999172	0.973368	0.778526	-0.0329971	-0.0366306	0.0425044	0.88618	0.767878	0.762632	0.965333	0.9538	0.782566	-0.034158	0.0121454	0.0473181	0.928939	0.749027	0.764153	0.987673	0.935749	0.784708	-0.0343211	2.35567	0.0528019	0.801942	0.720576	0.757466	0.999765	0.947472	0.786066	-0.0336063	5.30247	0.0494476	0.828252	0.734154	0.759399	0.931106	0.950032	0.778596	-0.0338124	0.00266483	0.0444144	0.99152	0.760555	0.765104	0.996592	0.951888	0.781749	-0.0344231	0.00286832	0.0651861	0.0448839	0.640968	0.307097	0.0748941	0.882476	0.324124	0.0163985
ENSG00000269930		novel transcript	lncRNA	NA	-2.27704e-05	0.249324	0.993189	0.0856605	0.00358804	0.998659	0.439952	0.00763243	0.156628	-0.00029814	0.249727	0.973183	0.0854295	0.0035865	0.9999	0.455639	0.00791479	0.156639	-1.86639	0.502588	0.220376	0.0114061	0.00122004	0.586872	0.140009	0.0030248	0.208495	-0.000331256	0.247294	0.816994	0.0870209	0.00351073	0.859155	0.409702	0.00500269	0.157188	0.00718786	0.258102	0.388352	0.0733668	0.00264684	0.93574	0.427104	0.00589553	0.164386	0.343741	0.220967	0.376929	0.132447	0.00260735	0.999981	0.528214	0.0060216	0.164766	-0.00450663	0.200036	0.109641	0.167338	0.00124718	0.499758	0.743347	0.00285749	0.183018	0.0800688	0.249445	0.610224	0.0834667	0.00322739	0.999744	0.445513	0.00715113	0.159345	-0.158708	0.240951	0.374999	0.0939501	0.00260057	0.883433	0.470791	0.00582302	0.164832	-0.00655555	0.308758	0.964401	0.051107	0.0024312	0.996393	0.430499	0.00554084	0.168382	-0.0941308	0.238597	0.448399	0.0984618	0.00283733	0.999906	0.492652	0.00644681	0.162626	-0.174137	0.203973	0.188344	0.163627	0.00176152	0.988904	0.628121	0.00418572	0.174563	-0.176626	0.20156	0.200504	0.17083	0.0018299	0.996984	0.668854	0.00431713	0.173621	-0.0305205	0.242921	0.826316	0.0985181	0.00351847	0.994321	0.536568	0.00769124	0.157131	-0.173221	0.226024	0.436841	0.123182	0.00280279	0.731123	0.554864	0.00604425	0.162937	-0.138448	0.222013	0.298283	0.128313	0.00332856	0.610003	0.5564	0.00697071	0.160328	0.00937505	-0.114227	0.254295	0.224287	0.931423	0.397496	0.0774364	0.127881	0.00514647	0.00386363	0.984566	0.860653	0.425364	0.528022	0.0104988	0.00826599	0.148903	0.156453	-0.10067	0.233357	0.410418	0.108443	0.00392423	0.99979	0.516177	0.008545	0.156047	-0.385098	0.227611	0.174527	0.112488	0.00243571	0.475911	0.514517	0.00530875	0.168335	-0.00729394	0.252946	0.95227	0.0816413	0.0051544	0.99987	0.43813	0.0109097	0.148862	0.466277	-3.45975	9.61217	0.303949	0.241389	0.263705	0.0917648	0.710712	0.692117	0.0361861	0.102349	0.0708809	0.00161057	0.00488334	0.00484558	0.855786	0.999765	0.869052	0.283041	0.538909	0.458709	0.00383228	0.0102557	0.00967906	0.178725	0.150295	0.1505	0.0168323	0.257211	0.941217	0.0865764	0.00515055	0.999172	0.51881	0.0108136	0.148882	-0.300099	0.240631	0.235813	0.0925654	0.00291597	0.675148	0.476435	0.00639637	0.163738	-0.114227	0.224287	0.397496	0.127881	0.00386363	0.860653	0.528022	0.00826599	0.156453	-3.45975	0.241389	0.710712	0.102349	0.00488334	0.999765	0.538909	0.0102557	0.150295	9.61217	0.263705	0.692117	0.0708809	0.00484558	0.869052	0.458709	0.00967906	0.1505	-0.331884	0.220949	0.180277	0.125427	0.0024846	0.472224	0.543902	0.00539554	0.167829	-0.000348353	0.246941	0.809968	0.0876111	0.00350463	0.854054	0.408616	0.00497899	0.157232
ENSG00000249502	MED28-DT	MED28 divergent transcript [Source:HGNC Symbol;Acc:HGNC:55567]	lncRNA	NA	0.00202203	0.0339574	0.475807	0.823882	0.00217528	0.922696	0.958198	0.004904	0.169319	0.00323844	0.039207	0.731549	0.797873	0.00255514	0.9999	0.954968	0.0058704	0.165277	3.39743	-0.240035	0.0354351	0.240976	0.00114051	0.395533	0.559331	0.002848	0.210316	0.00482077	0.0726714	0.00108308	0.610923	2.74081718790427e-05	0.00279482	0.871211	5.49007821426169e-05	0.267909	0.00137438	0.046629	0.877165	0.76006	0.00265553	0.991276	0.943959	0.00590919	0.164303	0.142345	0.0332352	0.731645	0.83123	0.00255524	0.999981	0.960114	0.00591173	0.165276	-0.00432381	-0.00224313	0.150035	0.988364	0.00113518	0.561303	0.999902	0.00263159	0.185296	-0.195124	0.0443314	0.241702	0.769093	0.00152155	0.999744	0.945135	0.00367809	0.178168	-0.438485	0.0221368	0.0195205	0.880712	0.000269582	0.749893	0.972777	0.000782603	0.218816	-0.0660241	0.0121324	0.674863	0.942261	0.00287748	0.966168	0.99111	0.00642508	0.164079	-0.0729791	0.0367062	0.581263	0.810071	0.00236641	0.999906	0.958073	0.00549259	0.167208	-0.0885302	0.0219336	0.531628	0.888382	0.00228301	0.988904	0.980566	0.00526308	0.168109	-0.0232759	0.0386488	0.874736	0.806021	0.00265448	0.996984	0.970267	0.00599534	0.164313	0.110245	0.0676087	0.455913	0.662371	0.00213309	0.987465	0.93342	0.00495766	0.169808	-0.0498285	0.03826	0.833901	0.805688	0.00263372	0.937994	0.963399	0.00572473	0.164512	0.0503668	0.0474192	0.717592	0.755258	0.00148339	0.878158	0.946183	0.00344228	0.180763	0.0640692	-0.251332	0.0370869	-0.0298481	0.572512	0.0720308	0.802772	0.842442	0.00137169	0.000399398	0.870291	0.772379	0.953521	0.961301	0.00330852	0.0011158	0.182695	0.212145	-0.0658808	0.0221725	0.606013	0.883115	0.00140206	0.99979	0.978302	0.0034703	0.182155	-0.438981	0.00555267	0.137402	0.970086	0.000619337	0.434248	0.993162	0.00158226	0.201878	0.00552218	0.0366193	0.965347	0.807277	0.00156523	0.99987	0.955682	0.00384513	0.179433	-0.0569304	-7.38804	-19.0944	0.02966	0.00860649	0.0166633	0.844893	0.447036	0.450187	0.84523	0.954972	0.911747	0.0015417	0.00123059	0.00123471	0.981883	0.999765	0.722005	0.959263	0.992713	0.98478	0.00368634	0.00307478	0.00292656	0.179809	0.18536	0.185278	-0.307189	-0.0210525	0.194638	0.890908	0.000773466	0.999172	0.983537	0.00204482	0.196594	-0.619447	0.00794818	0.0174387	0.955984	0.000140839	0.607038	0.991091	0.00043502	0.235721	-0.251332	-0.0298481	0.0720308	0.842442	0.000399398	0.772379	0.961301	0.0011158	0.212145	-7.38804	0.00860649	0.447036	0.954972	0.00123059	0.999765	0.992713	0.00307478	0.18536	-19.0944	0.0166633	0.450187	0.911747	0.00123471	0.722005	0.98478	0.00292656	0.185278	-0.421161	-0.00632039	0.102137	0.966044	0.000508207	0.378464	0.992528	0.00132586	0.206533	0.00459704	0.0747447	0.00215914	0.603842	4.80817148440013e-05	0.00508871	0.868589	9.19305420919217e-05	0.256262
ENSG00000248477	NAIPP3	NAIP pseudogene 3 [Source:HGNC Symbol;Acc:HGNC:54493]	transcribed_unprocessed_pseudogene	NA	-0.000998839	-0.0072519	0.631967	0.948508	1.28329816722479e-14	0.949525	0.990434	2.09086152445411e-13	0.585031	-0.00845677	0.00226609	0.220775	0.983786	6.9327680273047e-15	0.9999	0.996814	1.17749527817226e-13	0.591526	-0.955748	0.00769128	0.413443	0.95894	2.64542910540123e-13	0.730873	0.981585	4.3683172989665e-12	0.603239	-0.000773826	-0.0171241	0.489006	0.878202	1.13722744121068e-14	0.570978	0.968896	1.30220991424488e-13	0.586315	-0.00494082	-0.0187896	0.448751	0.866511	1.08599451961654e-14	0.949369	0.969798	1.78336242897726e-13	0.586803	0.0312191	-0.0152348	0.918497	0.894288	1.42693843104852e-14	0.999981	0.977337	2.36434730825957e-13	0.583901	0.00330498	0.0233847	0.13409	0.835916	4.82918864709208e-15	0.542074	0.984744	8.27644966980213e-14	0.59529	0.0516177	-0.012513	0.674534	0.910854	1.31672529726552e-14	0.999744	0.981982	2.15714854605563e-13	0.584758	0.0718073	-0.00893839	0.608498	0.936355	1.26295756548741e-14	0.934221	0.986045	2.05611072828882e-13	0.585201	-0.100363	-0.0603875	0.383843	0.622105	1.38376492950807e-14	0.901008	0.917842	2.28496929550356e-13	0.588659	-0.0648778	-0.0199787	0.504399	0.858568	1.15558946555589e-14	0.999906	0.968832	1.91885031287757e-13	0.586145	-0.106584	-0.0403527	0.304411	0.724273	8.60101497068454e-15	0.988904	0.945352	1.43737122473946e-13	0.589264	-0.0749713	-0.032892	0.48892	0.77549	1.13712249008176e-14	0.996984	0.964553	1.86291106524732e-13	0.586316	-0.0380659	-0.0205023	0.726418	0.857303	1.35158535398165e-14	0.988627	0.977609	2.19695975585486e-13	0.58448	-0.285522	-0.0508723	0.099161	0.650982	3.83567233476869e-15	0.443782	0.924075	6.54139332763913e-14	0.597668	-0.17212	-0.0536502	0.0995903	0.635815	5.79656147852566e-15	0.394167	0.914722	9.95076387146905e-14	0.597836	-0.210617	0.23758	-0.0181669	0.0482448	0.0124964	0.0237794	0.8667	0.667583	1.04423128400849e-15	1.80775223409796e-15	0.651655	0.75039	0.968918	0.907733	1.99873745124938e-14	3.36423014156012e-14	0.615286	0.609787	-0.0914328	-0.0325996	0.343151	0.774281	1.39700902038058e-14	0.99979	0.957274	2.31418548392024e-13	0.588557	-0.398977	-0.0412032	0.0734457	0.711433	4.56456637997142e-15	0.348804	0.936575	7.96731276020851e-14	0.600318	-0.121725	-0.0329992	0.203327	0.769155	9.85481604729842e-15	0.99987	0.944578	1.68065002196796e-13	0.592265	-0.0435722	5.89678	-0.61366	-0.0184192	0.00790109	-0.0143741	0.843123	0.422397	0.974459	0.872701	0.945357	0.899804	2.11873690359571e-14	1.58079365821187e-14	2.15824585407935e-14	0.981677	0.999765	0.991762	0.964847	0.991139	0.982933	3.42520901446871e-13	2.60205639657881e-13	3.42782162137214e-13	0.584085	0.587235	0.583885	-0.0313465	-0.0195567	0.861854	0.867646	2.12787425535822e-14	0.999172	0.977003	3.4399807114983e-13	0.584038	-0.207726	-0.0230827	0.298943	0.836931	1.28009952717001e-14	0.715296	0.96728	2.12729638676512e-13	0.589489	0.23758	0.0482448	0.0237794	0.667583	1.80775223409796e-15	0.75039	0.907733	3.36423014156012e-14	0.609787	5.89678	0.00790109	0.422397	0.945357	1.58079365821187e-14	0.999765	0.991139	2.60205639657881e-13	0.587235	-0.61366	-0.0143741	0.974459	0.899804	2.15824585407935e-14	0.991762	0.982933	3.42782162137214e-13	0.583885	-0.345134	-0.048234	0.076228	0.666904	4.70118257827854e-15	0.341631	0.925555	8.11724520528325e-14	0.600012	-0.00071202	-0.0172889	0.529413	0.877163	1.18402547562671e-14	0.608663	0.969788	1.27774035507725e-13	0.585887
ENSG00000254921		novel transcript	lncRNA	NA	0.00240455	-0.0893972	0.459106	0.609172	0.00253289	0.916715	0.887934	0.00562307	0.165497	-0.00490615	-0.0676872	0.649952	0.699441	0.00291463	0.9999	0.926651	0.00659868	0.161943	2.33719	-0.0994106	0.223685	0.684887	0.00551926	0.589861	0.867406	0.0112211	0.165726	-0.000210729	-0.0775654	0.903943	0.657235	0.00315203	0.928121	0.890353	0.00453221	0.159948	0.00714285	-0.0675064	0.482518	0.698736	0.0025907	0.95372	0.925746	0.00578846	0.164928	0.568846	-0.123075	0.229642	0.487857	0.0017501	0.999981	0.833994	0.00424091	0.174724	0.00649241	-0.00552453	0.0580065	0.974748	0.000710526	0.384358	0.999084	0.00174084	0.196476	0.0706887	-0.0761369	0.712253	0.662387	0.00299927	0.999744	0.915479	0.0067136	0.161215	-0.0629091	-0.0796223	0.773592	0.648772	0.00306536	0.967567	0.910369	0.00672764	0.16066	-0.0517576	0.0290597	0.770101	0.877513	0.00244302	0.974715	0.983704	0.00556517	0.168258	0.0541083	-0.0702576	0.72126	0.688419	0.00301003	0.999906	0.927356	0.00679101	0.161124	-0.0172329	-0.0808284	0.91545	0.652576	0.00315627	0.996879	0.924311	0.00699281	0.159914	-0.139047	-0.113857	0.410066	0.526472	0.00240046	0.996984	0.898497	0.00548654	0.166849	0.0356687	-0.0690141	0.833474	0.698085	0.00311407	0.994321	0.942218	0.00691249	0.160258	-0.266308	-0.111984	0.326516	0.52774	0.00213516	0.654125	0.883004	0.00474674	0.169784	-0.0985784	-0.0966121	0.547737	0.589612	0.00301993	0.789144	0.900928	0.00640366	0.162838	-0.0671968	0.00710408	-0.075172	-0.0719121	0.615531	0.965929	0.667732	0.690584	0.00315788	0.00349771	0.887139	0.994623	0.915727	0.917363	0.00689576	0.00758293	0.161687	0.159043	-0.0392197	-0.081847	0.794554	0.645727	0.00340485	0.99979	0.918195	0.0075556	0.159741	-0.301012	-0.0944704	0.389532	0.591981	0.0025851	0.675669	0.893372	0.00559276	0.16682	-0.00733437	-0.0749254	0.960946	0.672003	0.00349689	0.99987	0.917314	0.00775902	0.159049	-0.29602	-9.17477	-37.7731	-0.105414	-0.10747	-0.111517	0.386933	0.422861	0.203443	0.554642	0.549898	0.526836	0.00257645	0.00269136	0.00179957	0.898853	0.999765	0.520708	0.851563	0.897335	0.884948	0.00580022	0.00610582	0.00408041	0.166905	0.165791	0.175961	0.213344	-0.034319	0.446205	0.85055	0.00276082	0.999172	0.974692	0.00629428	0.16514	0.122904	-0.0682507	0.693985	0.697756	0.00328607	0.903622	0.932032	0.00709159	0.16066	0.00710408	-0.0719121	0.965929	0.690584	0.00349771	0.994623	0.917363	0.00758293	0.159043	-9.17477	-0.10747	0.422861	0.549898	0.00269136	0.999765	0.897335	0.00610582	0.165791	-37.7731	-0.111517	0.203443	0.526836	0.00179957	0.520708	0.884948	0.00408041	0.175961	-0.114862	-0.0852389	0.707428	0.631823	0.00330484	0.873126	0.914152	0.00691964	0.160513	-0.00087796	-0.0820473	0.61906	0.638509	0.00286582	0.690921	0.881814	0.00413496	0.162372
ENSG00000276988	Metazoa_SRP	Metazoan signal recognition particle RNA [Source:RFAM;Acc:RF00017]	misc_RNA	NA	0.00442929	0.0630709	0.0700777	0.628915	8.07084738303551e-18	0.655266	0.894329	1.95031417713632e-16	0.656149	0.00631877	0.0759391	0.440838	0.567621	3.00211552024636e-17	0.9999	0.880204	6.87150885745277e-16	0.644478	0.533764	0.136427	0.71042	0.459609	2.1246132547467e-14	0.890328	0.740876	4.09302809057962e-13	0.631825	0.00132697	0.0947365	0.31537	0.473041	2.4523993285352e-17	0.397503	0.801408	4.29500171965517e-16	0.646302	0.0148007	0.10543	0.0528683	0.417306	6.4226715886254e-18	0.801422	0.805573	1.57397061334441e-16	0.658138	-0.124247	0.0973047	0.730718	0.473745	3.78730846814684e-17	0.999981	0.828153	8.61188415172275e-16	0.642372	0.00250123	0.114386	0.340113	0.396947	2.57274839814885e-17	0.738508	0.891616	5.88226408482252e-16	0.645871	-0.0309799	0.087005	0.831449	0.511627	3.92506333893403e-17	0.999744	0.852752	8.86697804884489e-16	0.642046	0.177851	0.0963433	0.282471	0.465391	2.28229600353566e-17	0.865796	0.826234	5.24701112149867e-16	0.646948	-0.122726	0.133764	0.363186	0.35204	1.69168909380483e-17	0.894168	0.803469	4.04101989502909e-16	0.654083	0.0136815	0.0886407	0.905452	0.505853	3.98531807779401e-17	0.999906	0.853788	9.01288347028066e-16	0.641908	-0.105822	0.0596152	0.389444	0.660424	2.79465298107524e-17	0.988904	0.926547	6.38260701693211e-16	0.645125	-0.191124	0.0355492	0.133968	0.792321	1.33911765790609e-17	0.996984	0.967682	3.17331229958931e-16	0.651699	-0.0154077	0.0839296	0.904793	0.534753	3.98493198634856e-17	0.996661	0.893909	8.92470343465749e-16	0.641909	-0.135555	0.0689628	0.511368	0.609548	3.25067476227904e-17	0.779794	0.911631	7.26461214865497e-16	0.643759	0.0850496	0.111473	0.490793	0.408739	6.52982712866428e-17	0.751836	0.819526	1.43614781436563e-15	0.641845	0.0825639	-0.244351	0.0934897	0.0279897	0.411901	0.0482462	0.477598	0.832929	5.92658332332813e-17	1.22359559048129e-17	0.803489	0.762642	0.832349	0.959977	1.32021940712168e-15	2.94995710956589e-16	0.642738	0.656953	0.0289339	0.097724	0.798623	0.466488	7.97565670911642e-17	0.99979	0.844052	1.76721526613287e-15	0.639994	-0.0457727	0.0886141	0.862351	0.50645	8.11320867736688e-17	0.947516	0.856343	1.76203987203857e-15	0.639836	0.00890946	0.0931705	0.937036	0.484823	8.20809713709016e-17	0.99987	0.834414	1.81871852006707e-15	0.639728	-0.00148256	1.04659	30.4607	0.0916039	0.0956071	0.122205	0.995419	0.903549	0.172856	0.497515	0.481852	0.356997	8.23300551862575e-17	8.17433474084816e-17	3.32266736101518e-17	0.99983	0.999765	0.490504	0.822083	0.873451	0.798263	1.81265516212198e-15	1.82484129418548e-15	7.5470979381312e-16	0.6397	0.639766	0.648022	-0.0274424	0.0866883	0.896646	0.52927	8.16560407584261e-17	0.999172	0.889077	1.81704340536878e-15	0.639776	0.0435323	0.093716	0.853223	0.479644	8.09672419822017e-17	0.955507	0.844892	1.77140319314583e-15	0.639855	-0.244351	0.0279897	0.0482462	0.832929	1.22359559048129e-17	0.762642	0.959977	2.94995710956589e-16	0.656953	1.04659	0.0956071	0.903549	0.481852	8.17433474084816e-17	0.999765	0.873451	1.82484129418548e-15	0.639766	30.4607	0.122205	0.172856	0.356997	3.32266736101518e-17	0.490504	0.798263	7.5470979381312e-16	0.648022	-0.0332185	0.0884444	0.885425	0.509662	8.15011364647978e-17	0.955377	0.865957	1.77190454052934e-15	0.639794	0.00173514	0.0983542	0.193601	0.454685	1.75731148465832e-17	0.262757	0.789597	3.01174816719942e-16	0.649285
ENSG00000253955	LINC02995	long intergenic non-protein coding RNA 2995 [Source:HGNC Symbol;Acc:HGNC:27744]	lncRNA	285593	0.00255177	-0.0489978	0.330912	0.728319	1.54911453395992e-12	0.877457	0.929978	1.93462647020229e-11	0.530547	0.00403308	-0.042278	0.644703	0.765602	2.20248312755067e-12	0.9999	0.946624	2.73092157043023e-11	0.526255	-1.44322	0.0349156	0.349953	0.859509	1.20582772293723e-10	0.686898	0.945754	1.34811669013605e-09	0.52351	0.000435216	-0.0326499	0.757968	0.817247	2.33050707187336e-12	0.810854	0.949534	1.69837233405945e-11	0.525561	0.0161666	-0.0151327	0.0470688	0.912722	3.66169361468808e-13	0.78649	0.980051	4.95352388473343e-12	0.547706	0.0772431	-0.0414991	0.840897	0.774135	2.39246341463434e-12	0.999981	0.944638	2.97534930094931e-11	0.525239	0.00113726	-0.0227479	0.684672	0.874695	2.2535362994214e-12	0.907674	0.988715	2.72282672739615e-11	0.525974	-0.186643	-0.0357243	0.226791	0.798404	1.2091480530999e-12	0.999744	0.953797	1.54625288216328e-11	0.533544	-0.160986	-0.0435219	0.361736	0.757119	1.63590837848723e-12	0.881517	0.9441	2.04057012726651e-11	0.529885	0.0946463	-0.0362142	0.515976	0.815236	3.14108821497082e-12	0.933675	0.967366	3.82184101758379e-11	0.526166	-0.076142	-0.0437316	0.534559	0.757265	2.02685075132174e-12	0.999906	0.946037	2.54040100795181e-11	0.527272	-0.0689805	-0.0530704	0.599091	0.714342	2.13611649078863e-12	0.988904	0.942685	2.64802867430582e-11	0.526629	-0.188364	-0.0859606	0.166154	0.551352	9.70885823979268e-13	0.996984	0.906835	1.25467394122439e-11	0.536181	-0.189206	-0.074082	0.165575	0.602703	9.68434210552896e-13	0.987465	0.915635	1.24995298912925e-11	0.536211	-0.16162	-0.0567788	0.462317	0.692844	1.88185288770078e-12	0.748494	0.936037	2.30996054168155e-11	0.528179	0.0753737	-0.0077053	0.55429	0.955825	9.30212332302783e-13	0.792418	0.990817	1.20285878097525e-11	0.541022	0.112803	-0.212922	-0.0228136	-0.0807436	0.276684	0.0966277	0.866053	0.558713	6.22760569582831e-13	2.91263133579377e-13	0.74165	0.782323	0.968918	0.863932	8.24246591014018e-12	4.04001383816835e-12	0.545809	0.55473	-0.013832	-0.0280234	0.90596	0.839493	1.09326308066272e-12	0.99979	0.971054	1.43149349630388e-11	0.539079	0.115844	-0.0172054	0.670621	0.900324	1.00891291093432e-12	0.852921	0.980543	1.30139132206444e-11	0.540046	-0.118758	-0.0439428	0.306111	0.747709	6.64881399560626e-13	0.99987	0.940274	8.95373618074976e-12	0.545032	-0.28589	-0.18587	7.50149	-0.0557386	-0.0258562	-0.0176763	0.281739	0.983367	0.746385	0.686804	0.853608	0.898158	6.30189232861027e-13	1.10039645369912e-12	1.04662360477625e-12	0.879749	0.999765	0.896085	0.904709	0.975122	0.982582	8.44283140946975e-12	1.43451432428972e-11	1.33841737682696e-11	0.545668	0.539001	0.539604	-0.317422	-0.0838646	0.142826	0.550083	3.91425280780557e-13	0.999172	0.895959	5.38267970384684e-12	0.551283	-0.0784431	-0.0286936	0.746673	0.833621	1.0467470979737e-12	0.919814	0.966389	1.35270932425098e-11	0.539603	-0.212922	-0.0807436	0.0966277	0.558713	2.91263133579377e-13	0.782323	0.863932	4.04001383816835e-12	0.55473	-0.18587	-0.0258562	0.983367	0.853608	1.10039645369912e-12	0.999765	0.975122	1.43451432428972e-11	0.539001	7.50149	-0.0176763	0.746385	0.898158	1.04662360477625e-12	0.896085	0.982582	1.33841737682696e-11	0.539604	0.00412709	-0.0247612	0.986164	0.857911	1.10046730972517e-12	0.994336	0.973648	1.40554468054892e-11	0.539	0.000361935	-0.032807	0.800117	0.816507	2.36527573690558e-12	0.845682	0.948447	1.64643449254123e-11	0.52538
ENSG00000265293	ARGFXP2	arginine-fifty homeobox pseudogene 2 [Source:HGNC Symbol;Acc:HGNC:23977]	processed_pseudogene	NA	-8.12434e-06	-0.0208116	0.997458	0.879632	4.47825628508672e-14	0.99931	0.972611	6.73226880545624e-13	0.57151	0.00703809	-0.0332866	0.405515	0.807994	3.20426520193864e-14	0.9999	0.957337	5.02395944171329e-13	0.575177	1.11154	-0.100653	0.427028	0.57417	1.35155495793116e-13	0.737194	0.809143	2.31253720844701e-12	0.611074	0.00123153	-0.013768	0.367057	0.919518	3.02100192928492e-14	0.450693	0.982455	3.18091933910435e-13	0.575818	-0.0142566	-0.0385122	0.0713092	0.77441	9.26844986719103e-15	0.831461	0.947228	1.53412384993458e-13	0.588477	-0.14554	-0.00890171	0.696144	0.949294	4.15979547828423e-14	0.999981	0.98943	6.43484793466034e-13	0.572321	0.000424241	-0.0162275	0.875805	0.907642	4.42568062564318e-14	0.969371	0.994532	6.72121978811182e-13	0.57164	-0.296128	-0.0217595	0.04607	0.870424	6.51627852977083e-15	0.999744	0.970943	1.10766087492167e-13	0.592174	-0.264658	-0.0346113	0.119895	0.797651	1.38855061010305e-14	0.83146	0.953676	2.25001432973551e-13	0.584192	0.111603	0.00987606	0.42931	0.947527	5.13710210968397e-14	0.913757	0.991572	7.81305164430443e-13	0.574402	-0.0856704	-0.030506	0.470581	0.823732	3.4811994831877e-14	0.999906	0.961234	5.42952297205422e-13	0.574272	0.021883	-0.0151722	0.863438	0.914089	4.41465390175073e-14	0.993744	0.985437	6.71427551753111e-13	0.571667	0.0296565	-0.0128567	0.822983	0.927491	4.37117500708222e-14	0.996984	0.991435	6.67743518335922e-13	0.571776	0.0247484	-0.015764	0.852367	0.909969	4.40388568587215e-14	0.994321	0.986148	6.68812011534715e-13	0.571694	0.192396	0.00488614	0.366052	0.971951	3.01600759955164e-14	0.682005	0.994516	4.62424864526687e-13	0.575836	-0.0814305	-0.0370363	0.525786	0.791467	5.67761980320711e-14	0.774588	0.957866	8.46799696240337e-13	0.573294	-0.122455	0.255471	-0.0207263	0.0485104	0.240702	0.0469558	0.878914	0.725072	3.54416526285433e-14	1.02010430189e-14	0.719961	0.762642	0.972696	0.928519	5.5112034722681e-13	1.71717557484817e-13	0.578489	0.591899	0.00620194	-0.0168867	0.958056	0.903541	6.8884398707543e-14	0.99979	0.981265	1.04006444086295e-12	0.571143	0.28578	0.00149189	0.29614	0.991346	4.06829605064809e-14	0.601477	0.998197	6.24225424998408e-13	0.576976	-0.0730851	-0.0297155	0.532575	0.829669	5.71357539279304e-14	0.99987	0.960167	8.76671457392714e-13	0.573224	-0.237761	0.390599	-8.0885	-0.0435842	-0.0167297	-0.0262483	0.374624	0.965302	0.729141	0.754751	0.90563	0.850313	4.71119736454132e-14	6.891350362479e-14	6.50914431179571e-14	0.895787	0.999765	0.885972	0.930692	0.985126	0.970241	7.26082758271457e-13	1.04050388709534e-12	9.61855515278562e-13	0.575359	0.571138	0.571774	-0.170632	-0.0497142	0.436357	0.727364	5.14585376072009e-14	0.999172	0.949457	7.93659253858726e-13	0.574384	0.195671	-0.0093836	0.422879	0.945428	5.05590386438328e-14	0.779048	0.988513	7.73478939723225e-13	0.574579	0.255471	0.0485104	0.0469558	0.725072	1.02010430189e-14	0.762642	0.928519	1.71717557484817e-13	0.591899	0.390599	-0.0167297	0.965302	0.90563	6.891350362479e-14	0.999765	0.985126	1.04050388709534e-12	0.571138	-8.0885	-0.0262483	0.729141	0.850313	6.50914431179571e-14	0.885972	0.970241	9.61855515278562e-13	0.571774	0.250442	0.00685046	0.29439	0.960499	4.05269059743646e-14	0.585443	0.991803	6.19091634142901e-13	0.577018	0.00111132	-0.0136474	0.421476	0.920343	3.27594572430495e-14	0.50424	0.982079	3.25342848400424e-13	0.574935
ENSG00000158402	CDC25C	cell division cycle 25C [Source:HGNC Symbol;Acc:HGNC:1727]	protein_coding	995	-0.0103685	-0.120481	0.000915804	0.460059	0.0121402	0.116897	0.816769	0.0219642	0.124015	-0.000610535	-0.175651	0.954734	0.315536	0.474071	0.9999	0.741105	0.525158	-0.00407788	0.328361	-0.23329	0.855636	0.314825	0.313974	0.949995	0.6299	0.358726	0.0179221	0.00119849	-0.169832	0.489385	0.328249	0.421603	0.571356	0.703398	0.437303	0.00182498	0.00568294	-0.169692	0.574378	0.329591	0.439171	0.961417	0.747244	0.487224	-0.000191555	0.0148595	-0.17795	0.974935	0.318192	0.474326	0.999981	0.733156	0.52708	-0.00410575	0.000466041	-0.171646	0.892338	0.33474	0.47235	0.973474	0.865302	0.516162	-0.0038896	-0.258818	-0.17752	0.172105	0.30203	0.289978	0.999744	0.72518	0.343541	0.018871	0.2591	-0.163263	0.231448	0.344576	0.32741	0.848639	0.75782	0.374909	0.0135848	0.0126086	-0.258098	0.943443	0.175121	0.343119	0.994541	0.655602	0.396717	0.0116384	-0.0630599	-0.183833	0.675769	0.292586	0.454695	0.999906	0.730104	0.507995	-0.00193851	-0.203734	-0.229644	0.204581	0.195917	0.311654	0.988904	0.659902	0.364122	0.0157565	-0.169014	-0.222316	0.313404	0.214215	0.366508	0.996984	0.714398	0.419194	0.00847847	-0.299748	-0.2384	0.0727259	0.171572	0.193578	0.987465	0.650532	0.242992	0.0352572	-0.428414	-0.23405	0.110659	0.181978	0.237759	0.459923	0.634978	0.281725	0.0271267	0.087502	-0.162871	0.588102	0.356992	0.510431	0.811194	0.791936	0.545036	-0.00807318	-0.0725124	-0.141141	-0.184666	-0.219986	0.582161	0.387846	0.285679	0.216223	0.509316	0.458274	0.874884	0.859317	0.707894	0.640258	0.548263	0.500563	-0.00795354	-0.00235352	-0.123109	-0.208515	0.405736	0.234405	0.464398	0.99979	0.683243	0.513704	-0.00303995	-0.244953	-0.199998	0.477509	0.251603	0.485729	0.736509	0.689341	0.521559	-0.00539837	-0.184647	-0.212332	0.208507	0.220522	0.370128	0.99987	0.643403	0.424994	0.00813228	-0.625813	-0.988909	-14.522	-0.250057	-0.186782	-0.197663	0.061072	0.930256	0.621144	0.149916	0.294507	0.260225	0.213193	0.544697	0.516249	0.855786	0.999765	0.831604	0.524933	0.768268	0.722021	0.262903	0.591028	0.551985	0.031875	-0.0117018	-0.00869537	-0.178489	-0.216152	0.517863	0.23084	0.495763	0.999172	0.7138	0.544008	-0.00649161	0.151048	-0.176371	0.623413	0.309384	0.516625	0.876875	0.741713	0.555441	-0.00873551	-0.141141	-0.219986	0.387846	0.216223	0.458274	0.859317	0.640258	0.500563	-0.00235352	-0.988909	-0.186782	0.930256	0.294507	0.544697	0.999765	0.768268	0.591028	-0.0117018	-14.522	-0.197663	0.621144	0.260225	0.516249	0.831604	0.722021	0.551985	-0.00869537	-0.216686	-0.204793	0.471758	0.243091	0.484192	0.72874	0.688691	0.519069	-0.00523009	0.00118954	-0.169014	0.497813	0.330865	0.423559	0.579149	0.703345	0.438763	0.00159824
ENSG00000283312		GTF2I repeat domain containing 2(GTF2IRD2) pseudogene	processed_pseudogene	NA	-0.000991242	-0.205815	0.756853	0.234755	0.910057	0.968628	0.650896	0.918177	-0.0516511	0.013879	-0.235706	0.19005	0.17027	0.733211	0.9999	0.593069	0.764709	-0.030682	-1.87788	0.0396836	0.3014	0.864175	0.934642	0.653999	0.947186	0.939519	-0.0642085	-0.00398334	-0.234117	0.0183916	0.16132	0.30049	0.0344207	0.53268	0.317569	0.0173411	0.0153972	-0.192123	0.121859	0.25916	0.648159	0.882939	0.688528	0.6825	-0.022063	0.0338749	-0.213974	0.942321	0.226008	0.917711	0.999981	0.643096	0.928917	-0.0528357	-0.00411077	-0.256038	0.22574	0.143975	0.763865	0.642948	0.71394	0.788733	-0.0338843	0.160501	-0.210702	0.394015	0.2198	0.848916	0.999744	0.649381	0.864498	-0.0434446	-0.0545676	-0.214028	0.799883	0.2155	0.912762	0.971647	0.643212	0.92044	-0.052064	0.166372	-0.150323	0.34732	0.424834	0.881735	0.888693	0.842929	0.894765	-0.0482044	-0.036543	-0.215308	0.806654	0.214011	0.913132	0.999906	0.65057	0.924237	-0.052121	-0.0284453	-0.21858	0.858685	0.217972	0.915509	0.993744	0.682692	0.923946	-0.0524896	0.0552285	-0.196296	0.740018	0.270146	0.908826	0.996984	0.761116	0.919208	-0.051465	-0.0997991	-0.231725	0.549689	0.187081	0.886235	0.987465	0.672184	0.898149	-0.0482338	-0.337997	-0.256415	0.204919	0.142427	0.746829	0.557347	0.584344	0.767032	-0.0320947	-0.222506	-0.266607	0.164987	0.128267	0.699118	0.475709	0.5564	0.721305	-0.0275193	-0.123942	0.189522	-0.217633	-0.165577	0.344608	0.243896	0.205894	0.347664	0.823931	0.769651	0.769334	0.808729	0.628671	0.746953	0.839013	0.789457	-0.0409794	-0.0349123	-0.220861	-0.260546	0.132706	0.133322	0.657084	0.99979	0.557769	0.692893	-0.023229	-0.73175	-0.265371	0.0310693	0.118616	0.378689	0.290756	0.525538	0.418361	0.0070546	-0.0147129	-0.217366	0.920326	0.212974	0.912175	0.99987	0.633185	0.921789	-0.0526084	-0.0260648	-13.5719	-66.7734	-0.217827	-0.264897	-0.281774	0.938312	0.226143	0.0205441	0.217646	0.133743	0.0979598	0.912517	0.756656	0.31167	0.993554	0.999765	0.295178	0.60873	0.594076	0.512356	0.92048	0.785343	0.354771	-0.0526615	-0.0335201	0.0159556	-0.409222	-0.290705	0.134761	0.103375	0.660094	0.999172	0.550651	0.695635	-0.0235351	-0.638907	-0.243712	0.0347777	0.149303	0.398297	0.607038	0.570902	0.44339	0.00464035	0.189522	-0.165577	0.243896	0.347664	0.769651	0.808729	0.746953	0.789457	-0.0349123	-13.5719	-0.264897	0.226143	0.133743	0.756656	0.999765	0.594076	0.785343	-0.0335201	-66.7734	-0.281774	0.0205441	0.0979598	0.31167	0.295178	0.512356	0.354771	0.0159556	-0.674602	-0.282422	0.0225863	0.0977807	0.326312	0.261743	0.496686	0.367085	0.0139111	-0.00448017	-0.240252	0.00850864	0.147547	0.200687	0.0172823	0.511548	0.217259	0.0338579
ENSG00000254854	NECTIN1-DT	NECTIN1 divergent transcript [Source:HGNC Symbol;Acc:HGNC:55513]	lncRNA	102724301	-0.000933194	0.141151	0.73953	0.351804	0.27152	0.967521	0.752274	0.319257	0.0216552	-0.0100627	0.153861	0.279329	0.307632	0.197651	0.9999	0.735585	0.249929	0.0344507	-2.68171	0.386265	0.0946656	0.0609717	0.14188	0.467809	0.298943	0.182006	0.0539997	0.00211723	0.148273	0.157454	0.320877	0.152196	0.221968	0.697289	0.167527	0.0443326	0.00312343	0.139957	0.722267	0.354635	0.27028	0.978465	0.765924	0.320286	0.0218471	0.0495365	0.13202	0.903943	0.393104	0.279152	0.999981	0.78031	0.336717	0.0204881	-0.000852431	0.126789	0.775425	0.411125	0.273821	0.939606	0.897201	0.320929	0.0213008	0.053818	0.136253	0.744911	0.366268	0.271889	0.999744	0.774842	0.325629	0.0215983	-0.376995	0.116494	0.0431133	0.429164	0.0753567	0.767894	0.808045	0.10652	0.0688519	-0.271315	0.0831965	0.0786216	0.609344	0.118154	0.737554	0.913289	0.159823	0.054111	0.00615635	0.136782	0.962498	0.367002	0.280146	0.999906	0.781384	0.336414	0.0203378	-0.187643	0.0873532	0.177961	0.568744	0.16144	0.988904	0.897112	0.208434	0.0421466	-0.110926	0.106169	0.446494	0.494075	0.23652	0.996984	0.887745	0.28881	0.0273383	0.0220061	0.140616	0.88053	0.36084	0.278507	0.995839	0.809929	0.330914	0.0205857	-0.0755769	0.125976	0.747609	0.413316	0.27207	0.902405	0.828606	0.316602	0.0215702	0.0974957	0.157433	0.491232	0.309805	0.24506	0.752231	0.754011	0.286252	0.0262186	0.126039	-0.318428	0.137475	0.0517324	0.274214	0.0243658	0.361707	0.732205	0.19692	0.0535408	0.739764	0.752442	0.767031	0.930595	0.241563	0.0794955	0.0350185	0.0808984	0.014077	0.137739	0.913874	0.371643	0.280486	0.99979	0.796804	0.334085	0.0205417	-0.467779	0.102664	0.119762	0.495943	0.133249	0.412746	0.853341	0.169254	0.0497717	0.211902	0.168329	0.0986611	0.264348	0.120425	0.99987	0.691217	0.164019	0.0534294	0.623069	-10.2982	18.1132	0.201452	0.0970077	0.152941	0.0329367	0.297124	0.481841	0.182741	0.53111	0.319459	0.0644253	0.203619	0.243548	0.855786	0.999765	0.743604	0.566335	0.893121	0.772289	0.0939994	0.255057	0.28695	0.0748752	0.0337008	0.0264741	0.0156467	0.137731	0.948539	0.384292	0.281094	0.999172	0.825649	0.335501	0.0204489	-0.50594	0.112134	0.0581153	0.451097	0.0899758	0.607038	0.829875	0.123339	0.0636523	-0.318428	0.0517324	0.0243658	0.732205	0.0535408	0.752442	0.930595	0.0794955	0.0808984	-10.2982	0.0970077	0.297124	0.53111	0.203619	0.999765	0.893121	0.255057	0.0337008	18.1132	0.152941	0.481841	0.319459	0.243548	0.743604	0.772289	0.28695	0.0264741	-0.362752	0.0986055	0.167764	0.516802	0.157597	0.458522	0.869738	0.195398	0.0435649	0.00159659	0.146444	0.293504	0.329759	0.201769	0.372765	0.702517	0.218385	0.0336483
ENSG00000213872	RPL32P11	ribosomal protein L32 pseudogene 11 [Source:HGNC Symbol;Acc:HGNC:35723]	processed_pseudogene	NA	0.000848629	0.0846108	0.723842	0.513649	1.4632261251641e-15	0.965479	0.84359	2.70371960569842e-14	0.60746	0.00192765	0.0858098	0.809292	0.508259	1.51137802081944e-15	0.9999	0.853237	2.80514996442188e-14	0.607135	3.64874	-0.195829	0.00479941	0.22652	5.87327530427659e-17	0.320516	0.546053	1.58289334171993e-15	0.6905	0.0026765	0.104618	0.0353707	0.4056	1.80150842846838e-16	0.0610877	0.759921	2.72597704456096e-15	0.627888	-0.0120167	0.0743321	0.10735	0.559027	4.40338132817315e-16	0.871112	0.873136	8.67582877973206e-15	0.619311	-0.0791822	0.0957182	0.82163	0.468958	1.51683815927638e-15	0.999981	0.826111	2.84831540991916e-14	0.607099	-6.43888e-05	0.0885121	0.979915	0.502449	1.55430763258535e-15	0.997694	0.920891	2.83426157787649e-14	0.606854	0.202955	0.0898339	0.149133	0.480567	5.64920779282999e-16	0.999744	0.83616	1.10571418003406e-14	0.616884	0.053346	0.0919872	0.741132	0.476478	1.47444313251975e-15	0.961508	0.833192	2.70284262689039e-14	0.607383	-0.102206	0.123946	0.438717	0.378095	1.02785255170123e-15	0.916965	0.820115	1.96919891258708e-14	0.615443	0.0177609	0.0912152	0.87404	0.481565	1.53590615557339e-15	0.999906	0.841404	2.85321995293392e-14	0.606973	-0.0521355	0.0756738	0.663444	0.567911	1.4180334991426e-15	0.988904	0.896792	2.63190053373425e-14	0.607774	-0.147556	0.0494155	0.23546	0.708226	7.8406006509079e-16	0.996984	0.949811	1.50629304840988e-14	0.613665	0.0227033	0.0938855	0.856208	0.475407	1.53016471626582e-15	0.994321	0.870485	2.82740737891889e-14	0.607011	-0.204175	0.0618967	0.308281	0.636147	9.38500844568234e-16	0.640321	0.921165	1.73722852064828e-14	0.611888	-0.0834102	0.0748565	0.486309	0.567202	1.36024583108588e-15	0.749189	0.893027	2.51790700725736e-14	0.612647	-0.0787596	0.0506295	0.0925395	0.107401	0.42006	0.676885	0.46905	0.416234	1.25505382972731e-15	1.58238462466669e-15	0.80733	0.935765	0.827564	0.791989	2.38254105668854e-14	2.96337484255762e-14	0.613453	0.611129	0.0166653	0.0976209	0.879687	0.45378	1.70273374513889e-15	0.99979	0.836593	3.19738973838987e-14	0.610391	-0.125731	0.0855391	0.623454	0.508248	1.53136792243808e-15	0.827481	0.857113	2.82211169125302e-14	0.611458	0.0901296	0.108432	0.409363	0.400617	1.23656995004536e-15	0.99987	0.78783	2.38222910931886e-14	0.613601	0.0798142	-11.427	-33.0078	0.10272	0.0522101	0.0611987	0.750098	0.170368	0.12754	0.433146	0.688593	0.63299	1.63893262402562e-15	6.89925883734052e-16	5.56202821172157e-16	0.96766	0.999765	0.441897	0.783325	0.938148	0.918623	3.06927382317525e-14	1.36840781096003e-14	1.08660618754065e-14	0.610775	0.619385	0.621497	-0.0389535	0.0869847	0.849336	0.515464	1.69186014742977e-15	0.999172	0.885761	3.19137282206925e-14	0.610455	-0.257747	0.0826205	0.257252	0.517484	9.22219851802119e-16	0.687775	0.863779	1.78490290572976e-14	0.61652	0.0506295	0.107401	0.676885	0.416234	1.58238462466669e-15	0.935765	0.791989	2.96337484255762e-14	0.611129	-11.427	0.0522101	0.170368	0.688593	6.89925883734052e-16	0.999765	0.938148	1.36840781096003e-14	0.619385	-33.0078	0.0611987	0.12754	0.63299	5.56202821172157e-16	0.441897	0.918623	1.08660618754065e-14	0.621497	-0.179113	0.0762967	0.422561	0.556239	1.25931357219536e-15	0.688526	0.883432	2.33522978458972e-14	0.613419	0.00229505	0.104101	0.0757672	0.411837	3.35123047629713e-16	0.117898	0.763765	4.74324498570328e-15	0.621953
ENSG00000232907	DLGAP4-AS1	DLGAP4 antisense RNA 1 [Source:HGNC Symbol;Acc:HGNC:51223]	lncRNA	101926987	0.00428957	0.0135215	0.0465113	0.906148	0.0162728	0.589859	0.977473	0.0283277	0.115754	-0.00602062	0.0474261	0.405465	0.685722	0.055022	0.9999	0.92251	0.0836466	0.0790864	0.554023	-0.0361898	0.653588	0.818952	0.286977	0.864718	0.92839	0.332564	0.0223824	-0.000111732	0.0361492	0.923968	0.757678	0.0700979	0.943189	0.928356	0.0811041	0.0712405	0.0122498	0.0519633	0.0700043	0.651247	0.0211111	0.831461	0.911167	0.0358803	0.108253	0.311021	0.0112463	0.327997	0.924791	0.0500287	0.999981	0.983301	0.0775573	0.0821099	-0.00242501	0.0103369	0.294666	0.930689	0.0475369	0.705178	0.995457	0.0700512	0.0837206	0.231358	0.0374983	0.0690273	0.74352	0.0209266	0.999744	0.941229	0.0362984	0.108508	-0.367676	0.0176824	0.010519	0.875141	0.00589396	0.749893	0.971206	0.0118632	0.143661	-0.134955	-0.0403601	0.259547	0.75062	0.0564963	0.860884	0.950641	0.0846386	0.0791628	-0.0625113	0.0297507	0.538389	0.7997	0.0615286	0.999906	0.95587	0.0923639	0.0754928	-0.0558718	0.0222811	0.607397	0.852853	0.0640771	0.988904	0.97422	0.0942518	0.0741764	-0.0804828	0.0150843	0.477214	0.900385	0.0588186	0.996984	0.987215	0.087551	0.0769466	-0.103964	0.0154026	0.359524	0.896711	0.0521858	0.987465	0.983257	0.0790191	0.0807722	-0.200697	0.00993979	0.269713	0.93319	0.0455125	0.607332	0.988308	0.0677882	0.0850857	-0.0335084	0.032402	0.759578	0.786476	0.0819435	0.897632	0.956832	0.111164	0.0668431	0.0449476	-0.0985748	0.041108	0.0144408	0.614604	0.373132	0.72489	0.904111	0.0775209	0.0641459	0.88657	0.85394	0.935414	0.977547	0.108576	0.0928496	0.0687177	0.0750181	-0.0883361	0.0219669	0.378265	0.85255	0.06453	0.99979	0.973384	0.0955527	0.0748217	-0.29904	0.0195991	0.198796	0.866769	0.0471748	0.504716	0.973105	0.0691307	0.0849468	-0.0839161	0.0269049	0.399997	0.81887	0.0660989	0.99987	0.95784	0.0981833	0.0740301	-0.0183961	4.21602	10.294	0.0382009	0.0556553	0.0504557	0.935915	0.581322	0.604932	0.749211	0.643115	0.670218	0.0844507	0.0761674	0.0771415	0.993554	0.999765	0.822333	0.928636	0.926021	0.932147	0.11869	0.109922	0.106383	0.0658191	0.06931	0.0688828	-0.0933811	0.0229016	0.617602	0.85082	0.0776362	0.999172	0.974692	0.111909	0.0686676	-0.256578	0.0286534	0.216268	0.805238	0.0493078	0.662439	0.961054	0.0736096	0.0835388	-0.0985748	0.0144408	0.373132	0.904111	0.0641459	0.85394	0.977547	0.0928496	0.0750181	4.21602	0.0556553	0.581322	0.643115	0.0761674	0.999765	0.926021	0.109922	0.06931	10.294	0.0504557	0.604932	0.670218	0.0771415	0.822333	0.932147	0.106383	0.0688828	-0.24403	0.0157931	0.230104	0.893202	0.050912	0.52451	0.979165	0.0734843	0.0825152	-0.000562701	0.0331424	0.634615	0.777083	0.0649466	0.704465	0.935012	0.075493	0.0737378
ENSG00000268520		novel transcript, sense intronic to ETFB	lncRNA	NA	-0.00191062	-0.109422	0.480012	0.452941	0.0641355	0.924307	0.813014	0.0922378	0.0741467	0.00385604	-0.126597	0.668433	0.386832	0.0716661	0.9999	0.783734	0.105013	0.0705123	5.07471	-0.563133	0.000399152	0.00193905	0.000822488	0.307899	0.0603046	0.00214983	0.219055	-0.00179701	-0.130129	0.214352	0.367721	0.0441092	0.288139	0.733819	0.052689	0.0860643	0.00924015	-0.108343	0.274266	0.454334	0.0500095	0.924931	0.825875	0.075453	0.082122	0.370034	-0.15018	0.348896	0.311901	0.0560558	0.999981	0.727225	0.0855044	0.0784911	0.00147869	-0.103655	0.607853	0.48546	0.0696862	0.878067	0.917903	0.0977214	0.071434	0.120306	-0.119419	0.450364	0.410312	0.0625457	0.999744	0.797002	0.0929452	0.0749618	0.28233	-0.105113	0.118347	0.464203	0.0317066	0.83146	0.82563	0.0507056	0.0961942	-0.0571	-0.174932	0.702904	0.274085	0.0694243	0.971313	0.748846	0.101386	0.0724054	0.0427817	-0.114967	0.734811	0.431402	0.0734098	0.999906	0.818066	0.10741	0.0697187	0.120075	-0.0886006	0.373211	0.551718	0.0577736	0.988904	0.890809	0.0861614	0.0775231	0.105181	-0.091417	0.454451	0.541657	0.0627723	0.996984	0.904615	0.0926008	0.0748445	0.074259	-0.104509	0.598882	0.480411	0.0693597	0.987465	0.871641	0.100729	0.0715883	-0.0291361	-0.123685	0.897732	0.405493	0.0759699	0.96349	0.8254	0.105165	0.068583	0.000441432	-0.122942	0.997418	0.410358	0.0711716	0.999093	0.820637	0.0984049	0.0715788	-0.0732475	0.167566	-0.124576	-0.0793111	0.509743	0.223108	0.392154	0.593939	0.0610498	0.041818	0.849327	0.804469	0.782802	0.878254	0.0884419	0.0642874	0.07664	0.088751	0.0645072	-0.109753	0.605982	0.45804	0.0648072	0.99979	0.839436	0.0959153	0.0746806	0.0329815	-0.120775	0.90986	0.412246	0.0708527	0.966436	0.814804	0.0979378	0.0717284	-0.130435	-0.143659	0.292918	0.326362	0.0479827	0.99987	0.739174	0.0745856	0.0844069	-0.736679	3.95964	-19.3371	-0.201804	-0.108498	-0.14237	0.00823178	0.677628	0.434716	0.158988	0.469063	0.334715	0.00500605	0.0669763	0.0573486	0.855786	0.999765	0.710597	0.538259	0.866747	0.782955	0.0103483	0.0984603	0.0823461	0.149637	0.0735946	0.0786772	-0.00585445	-0.124126	0.979964	0.414721	0.0711562	0.999172	0.8385	0.10382	0.0715861	0.147116	-0.116442	0.570619	0.425409	0.0635452	0.850086	0.817593	0.0916231	0.0753273	0.167566	-0.0793111	0.223108	0.593939	0.041818	0.804469	0.878254	0.0642874	0.088751	3.95964	-0.108498	0.677628	0.469063	0.0669763	0.999765	0.866747	0.0984603	0.0735946	-19.3371	-0.14237	0.434716	0.334715	0.0573486	0.710597	0.782955	0.0823461	0.0786772	0.0614675	-0.116904	0.809034	0.429779	0.0697278	0.92137	0.82773	0.0963317	0.0722605	-0.00238949	-0.135286	0.101583	0.345988	0.0289772	0.151759	0.716075	0.0355693	0.0989008
ENSG00000241818	SCG5-AS1	SCG5 antisense RNA 1 [Source:HGNC Symbol;Acc:HGNC:40524]	lncRNA	105370757	-0.00470454	0.0319168	0.0595648	0.810485	5.00995141965136e-14	0.623707	0.956193	7.47755016049255e-13	0.570273	-0.00942499	0.0230417	0.259646	0.864576	1.50647576285834e-13	0.9999	0.970453	2.16761650913075e-12	0.557935	1.42936	-0.132268	0.333255	0.484024	2.60196066413547e-11	0.674548	0.755234	3.22240437964301e-10	0.544985	0.000890029	0.0115172	0.510728	0.932119	2.25719203390941e-13	0.591034	0.984669	2.01821244085022e-12	0.553309	-0.00347635	0.00208957	0.659911	0.9877	2.53286764461777e-13	0.97086	0.99874	3.49461831657276e-12	0.551981	0.164234	-0.00709458	0.656157	0.959156	2.52726302434705e-13	0.999981	0.991888	3.52900902580972e-12	0.552007	-0.000794458	-0.00227209	0.767459	0.986903	2.66593869417041e-13	0.936351	0.999732	3.65158133449043e-12	0.55139	0.0124174	0.00643283	0.933486	0.962091	2.77140738691446e-13	0.999744	0.99126	3.82119960849186e-12	0.550941	0.00911929	0.00686891	0.957153	0.95961	2.77686287231789e-13	0.99488	0.99154	3.80101374483197e-12	0.550918	0.118075	-0.0253127	0.394688	0.863648	2.36321041352816e-13	0.904293	0.980636	3.31774331065229e-12	0.55715	-0.116157	-0.00668953	0.322357	0.96053	1.73384933822862e-13	0.999906	0.995032	2.47934497121544e-12	0.556333	-0.176535	-0.039455	0.158492	0.77427	1.06519955045342e-13	0.988904	0.956345	1.54658352035826e-12	0.56186	-0.189281	-0.0446584	0.146634	0.74646	1.00601528959204e-13	0.996984	0.959455	1.46474136565795e-12	0.562504	-0.180346	-0.0307096	0.168257	0.821915	1.1126013051025e-13	0.987465	0.97252	1.60867149089385e-12	0.561369	-0.318729	-0.0362498	0.12861	0.790317	9.12367837041813e-14	0.480347	0.958714	1.31368340605481e-12	0.563602	-0.0844916	-0.0124159	0.507231	0.928828	3.49703275969227e-13	0.762727	0.986811	4.75240128008865e-12	0.5526	-0.109957	-0.000828126	0.00486507	0.00694924	0.289013	0.994888	0.97131	0.960505	2.5139781979216e-13	4.3225900423272e-13	0.746252	0.999338	0.993943	0.991016	3.50810398296155e-12	5.85901032056415e-12	0.556436	0.550119	-0.131496	-0.019928	0.259457	0.88455	2.34138353163467e-13	0.99979	0.979037	3.30494068922597e-12	0.557257	-0.239387	-0.00930008	0.378525	0.945812	2.97443262301692e-13	0.665974	0.988572	4.11750134095076e-12	0.554486	-0.0653069	-0.00315621	0.574405	0.981644	3.71316416199428e-13	0.99987	0.99731	5.13329525278758e-12	0.5519	-0.285981	-3.96399	-12.0543	-0.0234096	-0.00739641	-0.00488185	0.28152	0.656359	0.60304	0.865456	0.957843	0.971768	2.47126570846204e-13	3.929317729651e-13	3.79445958549481e-13	0.879749	0.999765	0.821505	0.963608	0.993709	0.994419	3.47648102300616e-12	5.43211858359592e-12	5.15659870253462e-12	0.556634	0.551238	0.551646	-0.120191	-0.0150579	0.581138	0.915425	3.73284979707579e-13	0.999172	0.989457	5.15024355954634e-12	0.551838	-0.329586	-0.00762514	0.172271	0.954977	1.76007198289974e-13	0.643609	0.990936	2.50307981382174e-12	0.560539	-0.000828126	0.00694924	0.994888	0.960505	4.3225900423272e-13	0.999338	0.991016	5.85901032056415e-12	0.550119	-3.96399	-0.00739641	0.656359	0.957843	3.929317729651e-13	0.999765	0.993709	5.43211858359592e-12	0.551238	-12.0543	-0.00488185	0.60304	0.971768	3.79445958549481e-13	0.821505	0.994419	5.15659870253462e-12	0.551646	-0.309698	-0.0237683	0.190687	0.862071	1.8929186520798e-13	0.484247	0.974217	2.67010613390998e-12	0.559705	0.000221058	0.00782879	0.871927	0.953967	2.74610535734679e-13	0.902284	0.988168	2.29828914179233e-12	0.551047
ENSG00000170681	CAVIN4	caveolae associated protein 4 [Source:HGNC Symbol;Acc:HGNC:33742]	protein_coding	347273	-0.00185082	-0.0736455	0.482014	0.60338	0.912101	0.924572	0.885932	0.919838	-0.0519626	0.00216654	-0.0875127	0.804757	0.538572	0.945298	0.9999	0.866734	0.952071	-0.0576387	0.68842	-0.111225	0.651291	0.568944	0.952436	0.863877	0.806208	0.955559	-0.0681731	0.00375336	-0.0620848	0.00666114	0.646426	0.199659	0.0140463	0.886579	0.216241	0.0340578	0.000452928	-0.0831252	0.956244	0.557905	0.949153	0.995745	0.872551	0.953737	-0.0584022	-0.481857	-0.0441084	0.209032	0.758519	0.800944	0.999981	0.940175	0.827224	-0.0378949	0.00304339	-0.0504846	0.276413	0.725197	0.84508	0.688337	0.970802	0.861631	-0.0429802	-0.121298	-0.0840563	0.434122	0.55098	0.901827	0.999744	0.870373	0.912173	-0.0504287	-0.136529	-0.0907822	0.44031	0.52057	0.903282	0.898387	0.856543	0.912005	-0.0506414	-0.127143	-0.0873595	0.383059	0.573007	0.916606	0.900574	0.902223	0.925682	-0.0533048	-0.100585	-0.0950165	0.412318	0.502291	0.896354	0.999906	0.851422	0.90898	-0.0496417	0.0597161	-0.0681765	0.649642	0.638982	0.935027	0.988904	0.920635	0.94127	-0.0557321	-0.0174193	-0.0883845	0.898871	0.545621	0.948294	0.996987	0.90585	0.954149	-0.0582295	0.0111294	-0.0813964	0.935486	0.57266	0.948923	0.997713	0.905669	0.953367	-0.0583557	0.231869	-0.0526629	0.291576	0.71355	0.852786	0.627711	0.942133	0.864105	-0.0439175	0.0723777	-0.0678909	0.586579	0.640491	0.93327	0.810544	0.916189	0.93746	-0.0561004	0.0322984	-0.0803902	-0.083989	-0.105646	0.766235	0.550967	0.555112	0.470647	0.94787	0.928718	0.93712	0.901573	0.87049	0.821917	0.951529	0.934203	-0.0588581	-0.0553054	0.0757683	-0.0690534	0.534893	0.632026	0.926421	0.99979	0.915377	0.933465	-0.0549139	0.411202	-0.0563815	0.145728	0.690799	0.744091	0.442996	0.9287	0.762226	-0.0321895	0.0360385	-0.0789689	0.766791	0.582319	0.947899	0.99987	0.881412	0.953951	-0.0588639	0.0246715	-4.09847	7.866	-0.082027	-0.0997205	-0.0768033	0.929357	0.659521	0.745314	0.572781	0.495537	0.594579	0.953041	0.940654	0.946734	0.992543	0.999765	0.895372	0.859575	0.876339	0.905171	0.957089	0.94776	0.950954	-0.0599312	-0.0574511	-0.0586301	0.0260668	-0.079845	0.908849	0.590684	0.952713	0.999172	0.911084	0.957358	-0.0598613	0.190962	-0.0760951	0.450654	0.592832	0.911322	0.793173	0.892615	0.917806	-0.0524763	-0.0803902	-0.105646	0.550967	0.470647	0.928718	0.901573	0.821917	0.934203	-0.0553054	-4.09847	-0.0997205	0.659521	0.495537	0.940654	0.999765	0.876339	0.94776	-0.0574511	7.866	-0.0768033	0.745314	0.594579	0.946734	0.895372	0.905171	0.950954	-0.0586301	0.281874	-0.0565102	0.254651	0.693276	0.839921	0.548839	0.931053	0.850178	-0.0428749	0.00367039	-0.0598788	0.00885152	0.65933	0.233113	0.0179079	0.889452	0.249995	0.0279242
ENSG00000233208	LINC00642	long intergenic non-protein coding RNA 642 [Source:HGNC Symbol;Acc:HGNC:44293]	lncRNA	400238	0.00286827	0.0408567	0.212736	0.74073	0.0272851	0.820121	0.934048	0.0441613	0.100698	0.0142258	0.0312909	0.0614851	0.797714	0.0129751	0.9999	0.954968	0.0241855	0.122155	2.4941	-0.176325	0.0501249	0.275221	0.0269841	0.410826	0.594373	0.0439304	0.11562	0.00140946	0.0645287	0.254302	0.60076	0.0299957	0.332245	0.86639	0.0367587	0.0978648	0.00778017	0.0660525	0.28094	0.592871	0.0315659	0.925669	0.888196	0.0509116	0.0963285	0.383094	0.0249512	0.25534	0.843109	0.0300592	0.999981	0.963175	0.0501291	0.0978013	0.0036519	0.0962568	0.135285	0.442567	0.0211197	0.542444	0.907228	0.0345916	0.108241	0.11893	0.0567799	0.381797	0.645668	0.0365724	0.999744	0.910233	0.0587133	0.0918539	-0.264262	0.042682	0.0863457	0.726572	0.0160901	0.817611	0.933142	0.0283392	0.116076	-0.0713716	0.0359266	0.577695	0.792249	0.0479012	0.947426	0.960523	0.073574	0.084461	0.0620629	0.063408	0.564611	0.610354	0.0428662	0.999906	0.898792	0.0676534	0.0869546	-0.00221659	0.0558413	0.984675	0.661765	0.0483482	0.999377	0.926756	0.0737596	0.083188	-0.00588019	0.0548309	0.960998	0.668967	0.0483129	0.997591	0.93869	0.0738736	0.0832111	0.117598	0.0806116	0.32816	0.521882	0.0340782	0.987465	0.889225	0.0547501	0.0940087	-0.172392	0.0333516	0.371876	0.791364	0.0361371	0.687295	0.958947	0.0556569	0.0922202	0.0164464	0.0614176	0.888042	0.630584	0.0520857	0.957475	0.912666	0.0752751	0.0817844	0.0598532	-0.0810932	0.0588582	0.0364417	0.529447	0.492604	0.636453	0.776131	0.0454714	0.0442418	0.854919	0.889294	0.903092	0.942291	0.0687457	0.0674899	0.0861126	0.0869787	0.0772785	0.0735285	0.470273	0.560733	0.0434354	0.99979	0.885011	0.0681601	0.0875585	0.00341937	0.0578412	0.989067	0.646165	0.0524547	0.996311	0.913578	0.0756794	0.0815576	0.0473609	0.0650913	0.656617	0.6049	0.0488504	0.99987	0.890502	0.0757588	0.0838361	-0.0947529	-8.92914	-4.79837	0.0474758	0.0248047	0.0528105	0.697701	0.272197	0.821272	0.709333	0.845545	0.676461	0.0496829	0.0337762	0.0515038	0.959633	0.999765	0.92795	0.914454	0.973357	0.933394	0.0753428	0.0546629	0.0750991	0.0832968	0.0953785	0.0821449	0.257061	0.105136	0.195593	0.415015	0.0283585	0.999172	0.8385	0.0470967	0.100703	0.106792	0.0623985	0.630859	0.617776	0.0482667	0.88066	0.902648	0.0722058	0.084219	-0.0810932	0.0364417	0.492604	0.776131	0.0442418	0.889294	0.942291	0.0674899	0.0869787	-8.92914	0.0248047	0.272197	0.845545	0.0337762	0.999765	0.973357	0.0546629	0.0953785	-4.79837	0.0528105	0.821272	0.676461	0.0515038	0.92795	0.933394	0.0750991	0.0821449	-0.0271549	0.0548937	0.900814	0.664772	0.052166	0.961346	0.925278	0.0750236	0.0817349	0.00133324	0.0650647	0.286896	0.598301	0.031901	0.365533	0.866267	0.0389035	0.0960096
ENSG00000264176	MAGOH2P	mago homolog 2, pseudogene [Source:HGNC Symbol;Acc:HGNC:30148]	transcribed_processed_pseudogene	NA	0.00187441	0.183718	0.405144	0.13185	0.00203315	0.906922	0.525328	0.00461658	0.171005	-0.00601075	0.204503	0.422102	0.0944042	0.00207436	0.9999	0.474897	0.00490389	0.170505	-0.324858	0.111413	0.793331	0.483855	0.00311747	0.926057	0.75516	0.00684344	0.182385	-0.00180733	0.183485	0.132889	0.127355	0.00105903	0.192126	0.481849	0.00164103	0.186969	-0.000328572	0.19348	0.962906	0.113447	0.00270248	0.997024	0.507826	0.00599891	0.16386	-0.00397918	0.194214	0.990376	0.119963	0.00270472	0.999981	0.509574	0.00622228	0.163839	-0.000776735	0.185413	0.746326	0.136573	0.00259111	0.929708	0.707705	0.00545931	0.164924	0.0502417	0.19404	0.70544	0.111195	0.00255072	0.999744	0.503602	0.00581083	0.16532	0.0781999	0.197951	0.605917	0.104743	0.0024246	0.933116	0.490608	0.0054815	0.166598	-0.020798	0.134447	0.866916	0.310514	0.00430404	0.987075	0.774587	0.00916299	0.153626	-0.211534	0.170059	0.0417212	0.15371	0.00047638	0.999906	0.579799	0.00132863	0.205815	-0.14833	0.155362	0.185254	0.20916	0.00130759	0.988904	0.67261	0.00322839	0.181869	-0.28074	0.118165	0.0147916	0.32825	0.000220518	0.996984	0.808137	0.0006594	0.223323	-0.326892	0.126632	0.00439629	0.282094	8.5776852412604e-05	0.987465	0.75429	0.000283552	0.24399	-0.438183	0.13526	0.0182199	0.259062	0.000258258	0.335874	0.720963	0.000728782	0.219782	-0.155452	0.163482	0.162819	0.178925	0.00102285	0.473046	0.624098	0.00247401	0.189865	-0.154409	0.0489082	0.196278	0.212273	0.0882664	0.666441	0.0976908	0.0875669	0.000682772	0.00213174	0.673189	0.932155	0.470908	0.452343	0.00178442	0.00490304	0.199567	0.171709	-0.155028	0.167566	0.128886	0.164314	0.000879774	0.99979	0.602022	0.0023016	0.193505	-0.194607	0.186123	0.415222	0.124519	0.00174888	0.694131	0.534505	0.00396288	0.176674	-0.230932	0.16301	0.021669	0.165362	0.000248219	0.99987	0.575531	0.000747707	0.22304	-0.342359	2.32826	-14.5856	0.162906	0.208061	0.184931	0.140916	0.766141	0.473422	0.179157	0.0935789	0.12911	0.000932414	0.00221915	0.00186102	0.855786	0.999765	0.737604	0.562872	0.521845	0.570849	0.00236583	0.00516404	0.00419961	0.192104	0.170694	0.175121	-0.379743	0.129294	0.0446575	0.289571	0.000422852	0.999172	0.764245	0.00119374	0.210821	-0.167528	0.19199	0.431403	0.111162	0.00178167	0.78277	0.513452	0.00414786	0.17621	0.0489082	0.212273	0.666441	0.0875669	0.00213174	0.932155	0.452343	0.00490304	0.171709	2.32826	0.208061	0.766141	0.0935789	0.00221915	0.999765	0.521845	0.00516404	0.170694	-14.5856	0.184931	0.473422	0.12911	0.00186102	0.737604	0.570849	0.00419961	0.175121	-0.282089	0.171332	0.174622	0.156157	0.00106899	0.466282	0.590714	0.00256444	0.188794	-0.00206378	0.180501	0.0893284	0.132272	0.000813037	0.135771	0.489394	0.00127823	0.193287
ENSG00000260193	LINC02846	long intergenic non-protein coding RNA 2846 [Source:HGNC Symbol;Acc:HGNC:54381]	lncRNA	NA	0.000815373	-0.0221604	0.734789	0.864292	0.00139424	0.9674	0.96805	0.00331111	0.180305	0.00222248	-0.0216625	0.781253	0.867457	0.00141631	0.9999	0.970939	0.00349766	0.179922	-2.60154	0.235277	0.0600088	0.181623	0.00179668	0.425563	0.49539	0.00424456	0.197898	-0.00194326	-0.0289209	0.12991	0.820536	0.000556794	0.188409	0.950191	0.000900968	0.202193	0.00866413	-0.00700677	0.248486	0.956465	0.000836741	0.917721	0.991732	0.00214426	0.192604	0.0521468	-0.0220202	0.882225	0.867782	0.00144926	0.999981	0.970442	0.00359568	0.17936	0.00182795	0.00220471	0.475012	0.986639	0.00118179	0.817309	0.999631	0.00272446	0.184323	0.133498	-0.0173297	0.345461	0.892619	0.00100776	0.999744	0.976523	0.00255686	0.188162	0.00900192	-0.0172692	0.955652	0.893799	0.0014607	0.994821	0.97686	0.00350898	0.179168	-0.113448	0.0405317	0.386468	0.770912	0.00181092	0.90136	0.955188	0.00427558	0.175804	0.0967713	-0.00683632	0.387656	0.957769	0.00107048	0.999906	0.994248	0.0027328	0.186711	0.027308	-0.0106446	0.820144	0.936094	0.0014314	0.991896	0.988999	0.00349551	0.179663	0.00235378	-0.0171022	0.984998	0.898011	0.00146236	0.998942	0.98657	0.00354739	0.17914	-0.0361755	-0.0251799	0.773216	0.848248	0.00141281	0.992016	0.975833	0.00344607	0.179982	-0.305236	-0.0585765	0.127001	0.65242	0.00054852	0.479314	0.924235	0.00142707	0.202542	0.135145	0.0139434	0.264926	0.915828	0.00106172	0.579362	0.984883	0.00255762	0.18896	0.0564488	-0.0797094	-0.016196	-0.0381802	0.569213	0.517399	0.900617	0.774947	0.00155903	0.0014985	0.869597	0.893138	0.978302	0.941686	0.00371007	0.00358902	0.179532	0.180512	0.0782162	-0.00126129	0.483005	0.99235	0.00145359	0.99979	0.998102	0.00357954	0.181264	0.0226778	-0.0158171	0.930476	0.90401	0.00177814	0.974568	0.980633	0.00402162	0.17626	0.0996816	-0.00162253	0.368114	0.990076	0.00127286	0.99987	0.998562	0.00321397	0.184532	0.0151465	-9.55024	-26.0822	-0.0157576	-0.0524599	-0.0434438	0.952492	0.259482	0.236484	0.90551	0.692459	0.739572	0.00178114	0.00104901	0.000993274	0.994707	0.999765	0.553838	0.972918	0.939361	0.951829	0.00418927	0.00266654	0.00241172	0.176218	0.189252	0.190576	0.088572	-0.00100004	0.670054	0.994105	0.00165421	0.999172	0.999956	0.00400243	0.17806	-0.122303	-0.0228654	0.597249	0.860521	0.00158839	0.864226	0.971099	0.00374695	0.179069	-0.0797094	-0.0381802	0.517399	0.774947	0.0014985	0.893138	0.941686	0.00358902	0.180512	-9.55024	-0.0524599	0.259482	0.692459	0.00104901	0.999765	0.939361	0.00266654	0.189252	-26.0822	-0.0434438	0.236484	0.739572	0.000993274	0.553838	0.951829	0.00241172	0.190576	-0.195179	-0.036872	0.388728	0.778867	0.00130907	0.662981	0.953466	0.00306098	0.183844	-0.00171352	-0.0288515	0.187748	0.821656	0.00070561	0.255965	0.950198	0.00112068	0.19664
ENSG00000224413		novel transcript	lncRNA	NA	-0.00611876	-0.0945716	0.0682544	0.597508	0.584582	0.648444	0.883716	0.620489	-0.0156572	-0.000840782	-0.12628	0.940546	0.490439	0.949169	0.9999	0.845339	0.955275	-0.0584053	1.54722	-0.0904867	0.401018	0.700943	0.489879	0.722576	0.874333	0.528571	-0.00650704	0.00491641	-0.0994706	0.00567205	0.56709	0.182641	0.0121964	0.850724	0.198615	0.0374916	0.0137621	-0.110722	0.192503	0.539693	0.787155	0.900609	0.863477	0.809207	-0.0363817	0.103184	-0.136241	0.835082	0.465149	0.946679	0.999981	0.824358	0.9542	-0.0579087	0.00180424	-0.108082	0.616862	0.560947	0.931955	0.882551	0.936007	0.939405	-0.0551925	-0.171692	-0.128289	0.389103	0.478982	0.890141	0.999744	0.834997	0.901405	-0.0487704	0.18175	-0.118319	0.424339	0.514866	0.899692	0.895184	0.853489	0.908865	-0.0501194	0.0078239	-0.028371	0.966422	0.886015	0.980645	0.996692	0.986057	0.982675	-0.0672937	0.0743439	-0.119391	0.637977	0.513283	0.93412	0.999906	0.856335	0.942866	-0.0555714	0.0929214	-0.103632	0.582442	0.579109	0.927974	0.988904	0.90135	0.935075	-0.0545111	0.116265	-0.0964062	0.50895	0.60719	0.917221	0.996984	0.924332	0.926708	-0.0527583	0.118264	-0.103434	0.503004	0.576167	0.916192	0.987465	0.906086	0.924277	-0.0525965	0.132798	-0.109998	0.639493	0.55349	0.934268	0.84852	0.891021	0.939089	-0.0555975	0.243977	-0.0791466	0.145554	0.66371	0.744246	0.452472	0.923998	0.763136	-0.0322058	0.0883718	-0.13729	-0.13384	-0.17152	0.520335	0.420999	0.457232	0.354776	0.924442	0.904753	0.851069	0.865621	0.822653	0.750832	0.929715	0.911544	-0.0545814	-0.0514781	0.0624682	-0.122818	0.686496	0.502231	0.943047	0.99979	0.862682	0.948334	-0.0579072	0.405763	-0.10778	0.25835	0.550674	0.842429	0.565219	0.876466	0.852887	-0.0431781	-0.0339033	-0.141047	0.825693	0.438576	0.950665	0.99987	0.81029	0.956272	-0.0594306	-0.747401	8.62363	13.6483	-0.215596	-0.10401	-0.122049	0.03147	0.463794	0.656277	0.229977	0.573679	0.504318	0.438819	0.914327	0.940591	0.855786	0.999765	0.851936	0.621134	0.904182	0.875882	0.486392	0.924817	0.945271	-0.0001416	-0.0529446	-0.0574392	0.0545899	-0.125595	0.849861	0.504355	0.951473	0.999172	0.881412	0.956346	-0.0595994	0.20777	-0.126365	0.517243	0.483983	0.923952	0.824846	0.847408	0.929492	-0.0544997	-0.13729	-0.17152	0.420999	0.354776	0.904753	0.865621	0.750832	0.911544	-0.0514781	8.62363	-0.10401	0.463794	0.573679	0.914327	0.999765	0.904182	0.924817	-0.0529446	13.6483	-0.122049	0.656277	0.504318	0.940591	0.851936	0.875882	0.945271	-0.0574392	0.218632	-0.113851	0.486599	0.532857	0.918716	0.739748	0.874481	0.923643	-0.0536426	0.00502782	-0.0951535	0.00516293	0.583792	0.173145	0.011071	0.859186	0.188966	0.0395197
ENSG00000269961	ERBIN-DT	ERBIN divergent transcript [Source:HGNC Symbol;Acc:HGNC:55270]	lncRNA	NA	0.00195706	0.180156	0.405997	0.157409	0.297877	0.906922	0.55883	0.345541	0.0177179	-0.00107421	0.192671	0.891114	0.132781	0.358562	0.9999	0.545133	0.413584	0.00948688	2.40125	-0.00626137	0.0809508	0.971358	0.289353	0.452394	0.986435	0.334684	0.0219785	-0.000675458	0.186886	0.593564	0.142296	0.333567	0.66701	0.504584	0.350426	0.0127553	-0.00476321	0.184874	0.518677	0.146637	0.321658	0.957392	0.560944	0.372609	0.0143692	0.349312	0.162082	0.309837	0.210604	0.270142	0.999981	0.626865	0.327482	0.0218684	-0.00319191	0.155952	0.201629	0.225781	0.226269	0.618966	0.804077	0.272104	0.0291214	0.228875	0.191472	0.0969979	0.126466	0.159576	0.999744	0.52764	0.206965	0.042579	0.0215106	0.191891	0.892162	0.132862	0.358596	0.983965	0.53949	0.405267	0.00948244	-0.0948946	0.143682	0.4671	0.301935	0.384857	0.923576	0.769766	0.43799	0.00628727	0.137712	0.206286	0.208623	0.104133	0.229669	0.999906	0.50339	0.284183	0.0285233	0.20135	0.243068	0.0843962	0.0599386	0.148496	0.988904	0.433015	0.193998	0.0452383	0.123609	0.224113	0.312228	0.0874777	0.270938	0.996984	0.533762	0.323899	0.0217452	0.164291	0.224575	0.179523	0.0812732	0.214848	0.987465	0.506983	0.265668	0.0311819	0.11223	0.205789	0.569457	0.113454	0.330029	0.810073	0.536971	0.374058	0.0132308	0.0988118	0.21265	0.406277	0.103982	0.306622	0.695813	0.514004	0.348155	0.0166756	0.0549728	0.0191338	0.1909	0.194744	0.571565	0.87414	0.135737	0.140226	0.339709	0.367853	0.869899	0.978314	0.535251	0.547773	0.386081	0.41384	0.0120935	0.00842124	0.0478767	0.199615	0.661519	0.124933	0.35177	0.99979	0.543795	0.405436	0.0104969	0.0150691	0.190787	0.952818	0.140336	0.369973	0.983587	0.558296	0.409799	0.00815192	0.194892	0.220552	0.0703181	0.0825612	0.13931	0.99987	0.440228	0.185431	0.0481443	0.457149	-6.46605	-29.3204	0.238625	0.165997	0.160447	0.0635781	0.436825	0.173786	0.0636527	0.205439	0.211005	0.131949	0.314022	0.218324	0.855786	0.999765	0.491773	0.364369	0.687263	0.679489	0.174174	0.368959	0.260836	0.0501286	0.0156229	0.0309225	0.443602	0.271772	0.0270885	0.0373277	0.0810354	0.999172	0.386287	0.116029	0.0672207	0.0698164	0.192883	0.758347	0.133487	0.361079	0.924863	0.54809	0.408094	0.00928843	0.0191338	0.194744	0.87414	0.140226	0.367853	0.978314	0.547773	0.41384	0.00842124	-6.46605	0.165997	0.436825	0.205439	0.314022	0.999765	0.687263	0.368959	0.0156229	-29.3204	0.160447	0.173786	0.211005	0.218324	0.491773	0.679489	0.260836	0.0309225	0.0903813	0.198778	0.684287	0.126395	0.354281	0.862186	0.545485	0.394581	0.0101689	-0.000222081	0.189333	0.86246	0.138021	0.357477	0.895051	0.498259	0.374354	0.00962558
ENSG00000236514		novel transcript	lncRNA	NA	0.00293691	-0.0732832	0.221672	0.570039	0.233208	0.827123	0.872782	0.280017	0.0279078	0.0221841	-0.0965329	0.00461436	0.436683	0.0246942	0.9999	0.816598	0.0421172	0.103656	-0.373415	-0.0890376	0.783535	0.609466	0.369578	0.920873	0.828471	0.413322	0.00948354	-0.00277825	-0.07334	0.0295827	0.560597	0.0814683	0.0524363	0.84735	0.0933952	0.0662523	0.00688147	-0.0488281	0.361408	0.705394	0.283061	0.933624	0.927831	0.333498	0.0198991	-0.420611	-0.0228034	0.23133	0.862305	0.237489	0.999981	0.968481	0.293577	0.0271728	-0.0033724	-0.0941414	0.187052	0.473106	0.21645	0.604037	0.916041	0.261571	0.0308879	-0.114569	-0.0577003	0.419749	0.654643	0.298131	0.999744	0.914005	0.351939	0.017681	0.404809	-0.0363108	0.0109491	0.770781	0.043891	0.749893	0.946286	0.0668764	0.0862189	0.222555	-0.011593	0.0936998	0.93407	0.161117	0.744944	0.990786	0.20886	0.042734	0.013055	-0.0558801	0.907684	0.667585	0.35557	0.999906	0.920707	0.412259	0.00987022	-0.0706916	-0.0757108	0.556871	0.569207	0.324785	0.988904	0.897112	0.377134	0.0139416	-0.0302355	-0.0655058	0.809612	0.624529	0.351317	0.996984	0.929648	0.404305	0.0104186	-0.100276	-0.0779814	0.424877	0.553538	0.299335	0.987465	0.8988	0.35234	0.0175073	-0.0127848	-0.0590612	0.949538	0.655302	0.356474	0.983841	0.925158	0.399849	0.00975409	-0.0472974	-0.0695145	0.698008	0.601819	0.340664	0.868491	0.903792	0.381663	0.0119657	-0.0462168	0.0252639	-0.05952	-0.0519596	0.642	0.837956	0.64739	0.698549	0.334604	0.350879	0.894355	0.972027	0.90792	0.920104	0.380945	0.397495	0.0127804	0.0106135	-0.0417279	-0.0671508	0.70912	0.611547	0.341725	0.99979	0.907987	0.395589	0.0118241	-0.0666719	-0.063139	0.797941	0.631052	0.348633	0.916127	0.908153	0.389688	0.0109087	0.0278933	-0.0541447	0.802024	0.680305	0.348886	0.99987	0.918811	0.404194	0.0108754	0.0360064	-4.09027	-14.7003	-0.0547036	-0.0735788	-0.0732448	0.887601	0.630969	0.506808	0.681022	0.582508	0.57851	0.352957	0.333264	0.314436	0.987939	0.999765	0.75976	0.902315	0.907772	0.900602	0.403059	0.388235	0.357495	0.0103416	0.0129619	0.0155644	-0.217523	-0.098773	0.295002	0.46465	0.260632	0.999172	0.863248	0.314269	0.0236539	0.127122	-0.0528484	0.583645	0.685366	0.326931	0.856973	0.927947	0.37399	0.013826	0.0252639	-0.0519596	0.837956	0.698549	0.350879	0.972027	0.920104	0.397495	0.0106135	-4.09027	-0.0735788	0.630969	0.582508	0.333264	0.999765	0.907772	0.388235	0.0129619	-14.7003	-0.0732448	0.506808	0.57851	0.314436	0.75976	0.900602	0.357495	0.0155644	-0.0128152	-0.0598332	0.955068	0.650972	0.354561	0.9814	0.920116	0.39483	0.0101324	-0.00283291	-0.0757258	0.0283378	0.547959	0.0794049	0.0502511	0.840156	0.0910999	0.0671104
ENSG00000223519	KIF28P	kinesin family member 28, pseudogene [Source:HGNC Symbol;Acc:HGNC:49205]	transcribed_unitary_pseudogene	NA	-0.00548512	-0.0290395	0.0181808	0.813356	2.05133081510627e-14	0.430341	0.956589	3.25057036855302e-13	0.580011	0.00408172	-0.0660052	0.603044	0.604149	2.66717318902929e-13	0.9999	0.895035	3.72187829449654e-12	0.551384	1.22983	-0.0874788	0.336445	0.592797	2.52688080301182e-13	0.676497	0.819941	4.18252044450788e-12	0.603779	-0.000933196	-0.0641667	0.461037	0.612116	2.33824673276424e-13	0.543815	0.871889	2.08706827635748e-12	0.552903	-0.00043738	-0.0593376	0.952853	0.640545	3.03346763206543e-13	0.995745	0.905656	4.14407928777106e-12	0.549894	0.659616	-0.112974	0.0533857	0.37423	5.01386376202927e-14	0.999981	0.770966	7.65359130101108e-13	0.570265	-0.00488316	-0.112068	0.0494172	0.376936	4.70990576032592e-14	0.356168	0.883268	7.1113424709246e-13	0.570954	-0.077087	-0.0590312	0.579469	0.640774	2.62043541962286e-13	0.999744	0.90904	3.62505181786391e-12	0.551589	0.0933244	-0.0539455	0.556429	0.670351	2.57182895162736e-13	0.922593	0.917922	3.54837355222539e-12	0.551805	0.274412	0.0380189	0.0330717	0.778535	3.94927705931874e-14	0.683146	0.956962	6.11829177186788e-13	0.577302	-0.105566	-0.0706874	0.336607	0.576801	1.94670681531828e-13	0.999906	0.885284	2.76095310153456e-12	0.555008	0.116986	-0.0284121	0.319504	0.826382	1.8841828045814e-13	0.988904	0.967808	2.64880455622437e-12	0.555382	0.0735671	-0.0389533	0.548786	0.765623	2.55505393516751e-13	0.996984	0.963675	3.52756816025847e-12	0.551881	0.0842265	-0.0414671	0.493621	0.74757	2.4240766495142e-13	0.987465	0.954623	3.38038463604506e-12	0.552488	0.14261	-0.0397153	0.469972	0.758209	2.36242706547661e-13	0.753478	0.950948	3.22947815534208e-12	0.552784	-0.108071	-0.0830203	0.364117	0.522834	3.36845170014492e-13	0.662369	0.87677	4.58664961212141e-12	0.553038	-0.119339	0.266222	-0.060471	0.0115062	0.218221	0.0253656	0.632256	0.927955	2.41222467654893e-13	4.4842734581008e-14	0.709645	0.754718	0.90188	0.983787	3.37516789645441e-12	6.92648801553416e-13	0.556913	0.575904	0.0417698	-0.0493682	0.702873	0.702795	4.67059486819699e-13	0.99979	0.93619	6.35555244131502e-12	0.549209	0.178785	-0.0456773	0.482547	0.721864	3.95027179997744e-13	0.739858	0.938855	5.37536658406348e-12	0.551175	-0.0627843	-0.0678973	0.563955	0.597135	4.26732780188395e-13	0.99987	0.886605	5.84503108926909e-12	0.55027	-0.0529389	-9.28016	-31.4287	-0.0636343	-0.0920652	-0.0893847	0.831881	0.264057	0.145006	0.625248	0.479758	0.484222	4.90214809139005e-13	2.74598529554757e-13	1.79890745391375e-13	0.979855	0.999765	0.461102	0.883303	0.872457	0.868734	6.62729650353875e-12	3.86033581480829e-12	2.5443962261135e-12	0.548639	0.555413	0.560289	0.135699	-0.0328839	0.505437	0.80412	4.04583756988119e-13	0.999172	0.965281	5.54165217109599e-12	0.550895	0.0857038	-0.0541284	0.705985	0.671973	4.67775809559738e-13	0.907514	0.923308	6.36529986507515e-12	0.549191	0.266222	0.0115062	0.0253656	0.927955	4.4842734581008e-14	0.754718	0.983787	6.92648801553416e-13	0.575904	-9.28016	-0.0920652	0.264057	0.479758	2.74598529554757e-13	0.999765	0.872457	3.86033581480829e-12	0.555413	-31.4287	-0.0893847	0.145006	0.484222	1.79890745391375e-13	0.461102	0.868734	2.5443962261135e-12	0.560289	0.160701	-0.0419231	0.469736	0.745209	3.89451506103061e-13	0.727616	0.947088	5.29257219855015e-12	0.551342	-0.00110073	-0.0659356	0.389974	0.6021	2.12769201320878e-13	0.472917	0.868082	1.81132406001726e-12	0.553988
ENSG00000276136		novel transcript	lncRNA	NA	0.00246426	-0.029961	0.34506	0.83085	0.00494714	0.886226	0.959383	0.0100991	0.148282	-0.00657796	-0.00497427	0.448863	0.971786	0.00562248	0.9999	0.995635	0.0117005	0.144911	1.96628	-0.0871659	0.172647	0.635095	0.0056328	0.543298	0.842889	0.0114186	0.16512	0.0053192	0.0140205	7.05992313854806e-05	0.912374	8.14520282137356e-06	0.000246913	0.979659	1.78557675588977e-05	0.292211	-0.00943657	-0.0282795	0.247511	0.839379	0.00413123	0.917721	0.96503	0.00872367	0.152985	0.131685	-0.0274085	0.73062	0.848721	0.00674571	0.999981	0.964356	0.013855	0.140064	0.0010067	-0.00561003	0.717711	0.968802	0.00671307	0.919202	0.998514	0.0126618	0.140194	-0.0514219	-0.0167494	0.738737	0.904912	0.0067654	0.999744	0.980435	0.0136568	0.139986	-0.179058	-0.025899	0.30726	0.85293	0.00465489	0.873944	0.96472	0.00966755	0.149877	-0.0554353	0.058717	0.697858	0.699377	0.0098797	0.969989	0.941127	0.0188775	0.131195	-0.00761265	-0.01745	0.950261	0.90149	0.00706127	0.999906	0.979285	0.0142985	0.138839	0.194081	0.0338145	0.134456	0.812263	0.00285903	0.988904	0.964687	0.00640795	0.162433	0.188535	0.0342596	0.1633	0.811056	0.00322822	0.996984	0.97159	0.00712943	0.159338	0.144	0.0130343	0.289709	0.926913	0.00450941	0.987465	0.989492	0.0095494	0.150706	0.317547	0.0258941	0.144367	0.854758	0.00299015	0.49503	0.973304	0.0063992	0.161293	0.152886	0.0213741	0.24455	0.881128	0.0038087	0.558828	0.978855	0.00783739	0.156827	0.00797496	0.204297	-0.0138909	0.0392612	0.94093	0.123604	0.921457	0.783669	0.00656046	0.00251273	0.987183	0.789049	0.98368	0.945274	0.0130071	0.00566617	0.142401	0.167543	0.126346	0.0119745	0.295024	0.932832	0.00422863	0.99979	0.987122	0.00910492	0.15409	0.577939	0.0256939	0.0376366	0.852715	0.00111743	0.299318	0.969953	0.00267603	0.187715	-0.0427581	-0.0208156	0.722344	0.88349	0.00625111	0.99987	0.974381	0.0129028	0.143703	-0.464331	0.750696	-12.8367	-0.0637006	-0.0113001	-0.0268869	0.0891337	0.935098	0.592282	0.65238	0.937829	0.850499	0.00202855	0.00655747	0.00586164	0.855786	0.999765	0.81459	0.893082	0.989407	0.970241	0.00469748	0.0132551	0.0114139	0.172958	0.142414	0.145431	0.0631659	-0.00237844	0.779337	0.987076	0.00637172	0.999172	0.999002	0.0130073	0.143189	0.280416	-0.00147379	0.262358	0.991613	0.00396329	0.691968	0.998592	0.00835378	0.155788	0.204297	0.0392612	0.123604	0.783669	0.00251273	0.789049	0.945274	0.00566617	0.167543	0.750696	-0.0113001	0.935098	0.937829	0.00655747	0.999765	0.989407	0.0132551	0.142414	-12.8367	-0.0268869	0.592282	0.850499	0.00586164	0.81459	0.970241	0.0114139	0.145431	0.464352	0.0323233	0.0562969	0.817123	0.00148372	0.313353	0.963073	0.00341977	0.180758	0.00540068	0.018438	6.64755862073993e-05	0.884915	7.73904235666142e-06	0.000229801	0.971841	1.68605775154657e-05	0.293211
ENSG00000279164		TEC	TEC	NA	-0.000106815	0.0470585	0.973769	0.788094	0.348158	0.998554	0.948952	0.395834	0.0108288	-0.00944878	0.0631678	0.380529	0.717246	0.280928	0.9999	0.932505	0.336112	0.0202197	0.874816	0.0114264	0.63611	0.961505	0.198515	0.856277	0.98276	0.242545	0.0395503	0.00554425	0.0783873	0.00101145	0.631072	0.00812053	0.00263218	0.880428	0.0109208	0.135068	0.000762266	0.0474231	0.940258	0.785969	0.34773	0.995559	0.950859	0.398242	0.0108846	0.0950307	0.0386736	0.841384	0.828424	0.344494	0.999981	0.959426	0.4017	0.0113076	-0.000612234	0.0397999	0.859451	0.82325	0.345309	0.963663	0.981747	0.392317	0.0112008	0.158022	0.0469613	0.408124	0.786587	0.287833	0.999744	0.949729	0.341487	0.0191879	-0.0582499	0.0434515	0.78964	0.80333	0.341587	0.969653	0.954364	0.388789	0.0116897	-0.296573	0.0292746	0.0959479	0.876293	0.158521	0.74583	0.983683	0.206054	0.0433455	0.166561	0.0652412	0.269725	0.707283	0.246419	0.999906	0.933694	0.301802	0.025671	0.0264915	0.0533594	0.87015	0.765863	0.345744	0.994175	0.953615	0.397774	0.0111439	-0.162864	0.002551	0.333467	0.988627	0.267735	0.996984	0.998115	0.320734	0.0222428	0.0153768	0.0496427	0.927676	0.779892	0.347483	0.997713	0.963405	0.400206	0.0109168	0.0463466	0.05268	0.864598	0.767167	0.345523	0.948878	0.953132	0.389265	0.0111728	0.163991	0.0872083	0.31545	0.624265	0.253132	0.624258	0.91157	0.294506	0.0248747	0.118028	-0.29948	0.0516719	-0.0289579	0.376098	0.0683451	0.766722	0.869706	0.270288	0.122369	0.785811	0.772379	0.944219	0.968842	0.31693	0.161416	0.0221196	0.0528544	0.00376067	0.0499776	0.980049	0.778559	0.3371	0.99979	0.958786	0.390801	0.0124437	0.252854	0.0665945	0.469325	0.70533	0.291262	0.731589	0.934559	0.332565	0.0189182	0.0386087	0.0553048	0.796202	0.754068	0.33104	0.99987	0.941565	0.386402	0.0132641	-0.052757	-0.868649	24.6902	0.0435624	0.0460118	0.0738784	0.877519	0.939529	0.406345	0.807469	0.798223	0.676066	0.33497	0.336627	0.277734	0.986057	0.999765	0.689906	0.947575	0.964083	0.933394	0.386002	0.391758	0.321208	0.0127309	0.0125074	0.0209634	0.342151	0.112466	0.219682	0.53429	0.218052	0.999172	0.891112	0.270482	0.0309726	0.23601	0.059794	0.448532	0.732527	0.287069	0.791868	0.940881	0.334477	0.0195448	-0.29948	-0.0289579	0.0683451	0.869706	0.122369	0.772379	0.968842	0.161416	0.0528544	-0.868649	0.0460118	0.939529	0.798223	0.336627	0.999765	0.964083	0.391758	0.0125074	24.6902	0.0738784	0.406345	0.676066	0.277734	0.689906	0.933394	0.321208	0.0209634	0.248046	0.0739784	0.416077	0.675925	0.279991	0.684106	0.92784	0.321141	0.0206173	0.00562907	0.0829909	0.000971282	0.6112	0.00788242	0.0024958	0.871235	0.0106074	0.135874
ENSG00000278464		novel transcript	lncRNA	NA	0.00257361	-0.257938	0.466421	0.177255	0.509148	0.91871	0.587537	0.550103	-0.00785185	0.00195361	-0.247427	0.86814	0.19714	0.56995	0.9999	0.625819	0.615859	-0.0141674	3.50949	-0.598391	0.0749704	0.0188133	0.151744	0.444702	0.173969	0.192831	0.0511832	0.00876381	-0.193539	6.62873968221678e-07	0.23717	5.43385214265065e-05	3.87517723597084e-06	0.621168	0.000103722	0.253693	0.0117477	-0.229427	0.287424	0.226681	0.440595	0.926586	0.657947	0.488569	-0.000353083	-0.384355	-0.212407	0.456848	0.274813	0.506416	0.999981	0.693314	0.557368	-0.00756189	0.00113557	-0.231588	0.763042	0.234726	0.562154	0.935061	0.811044	0.60212	-0.0133699	0.0095057	-0.243947	0.963651	0.200858	0.573096	0.999744	0.628806	0.615583	-0.0144885	-0.449899	-0.26736	0.0558506	0.152942	0.218389	0.79172	0.567857	0.265285	0.0305343	-0.103082	-0.311901	0.598438	0.136911	0.505428	0.954967	0.60648	0.552772	-0.00753588	0.103242	-0.232347	0.531137	0.223976	0.525589	0.999906	0.659519	0.574943	-0.00958387	0.208052	-0.189941	0.236694	0.327794	0.411732	0.988904	0.78015	0.462104	0.00297817	0.209061	-0.187588	0.253989	0.336338	0.422232	0.996984	0.810622	0.473609	0.00175193	0.29502	-0.183279	0.107137	0.337178	0.298151	0.987465	0.797038	0.351165	0.0176781	0.320737	-0.201063	0.277055	0.297704	0.435151	0.614673	0.751362	0.475962	0.000265968	0.468934	-0.136727	0.00732273	0.464794	0.0684327	0.247396	0.849035	0.0951427	0.0728826	0.32177	-0.316266	-0.238673	-0.327946	0.0250407	0.0779373	0.199372	0.0919802	0.142858	0.258444	0.651655	0.774014	0.621722	0.462578	0.183509	0.306113	0.0472187	0.0240074	0.253267	-0.193221	0.119912	0.31319	0.314799	0.99979	0.75568	0.36881	0.0155134	0.478691	-0.212479	0.207842	0.267325	0.394062	0.515293	0.705474	0.433166	0.00515576	0.208255	-0.21249	0.199502	0.266961	0.38798	0.99987	0.693327	0.442391	0.00590154	0.185698	4.04184	50.1421	-0.225551	-0.230556	-0.195292	0.618862	0.746256	0.120253	0.248795	0.242067	0.307523	0.545067	0.562518	0.315189	0.949576	0.999765	0.434447	0.639042	0.725207	0.765257	0.587569	0.607419	0.358214	-0.0117405	-0.013559	0.0154584	0.498413	-0.153248	0.100048	0.434598	0.290361	0.999172	0.848082	0.344742	0.0190523	0.265429	-0.233493	0.434705	0.223211	0.501706	0.785405	0.664827	0.541275	-0.00713472	-0.316266	-0.327946	0.0779373	0.0919802	0.258444	0.774014	0.462578	0.306113	0.0240074	4.04184	-0.230556	0.746256	0.242067	0.562518	0.999765	0.725207	0.607419	-0.013559	50.1421	-0.195292	0.120253	0.307523	0.315189	0.434447	0.765257	0.358214	0.0154584	0.409689	-0.204483	0.217107	0.288486	0.400553	0.510316	0.734175	0.439367	0.00436708	0.00900071	-0.185595	4.22329002725802e-07	0.254499	3.70299587610745e-05	2.4880257067186e-06	0.637603	7.21863882678643e-05	0.261706
ENSG00000264672	SEPTIN4-AS1	SEPTIN4 antisense RNA 1 [Source:HGNC Symbol;Acc:HGNC:51345]	lncRNA	101927688	0.000680591	-0.00767993	0.794846	0.956565	0.0951186	0.974725	0.99213	0.129416	0.0610077	-0.000755545	-0.00265329	0.930828	0.985006	0.0970845	0.9999	0.996814	0.136133	0.0603066	-2.77095	0.277205	0.0577183	0.136473	0.0204069	0.42267	0.433968	0.034567	0.124921	-0.00094048	-0.00940041	0.502691	0.946539	0.0834429	0.583551	0.988196	0.0954958	0.0654487	0.00121275	-0.0024858	0.882372	0.985904	0.0966114	0.991323	0.998073	0.133075	0.0604742	0.205082	-0.0208324	0.591748	0.884637	0.0882202	0.999981	0.975403	0.126253	0.0635704	-0.00588074	-0.0681429	0.0323218	0.625652	0.0184168	0.297296	0.952713	0.0307208	0.112207	-0.06116	-0.00417442	0.691654	0.976249	0.09225	0.999744	0.994606	0.129389	0.0620532	-0.192907	-0.014014	0.271264	0.920036	0.0639469	0.861204	0.98257	0.0926453	0.0742425	-0.00757396	0.0609534	0.958022	0.69091	0.0841686	0.995967	0.938077	0.11961	0.065933	-0.0253795	-0.00684663	0.835293	0.961267	0.0959121	0.999906	0.995032	0.134889	0.0607232	-0.069308	-0.0219886	0.595355	0.87876	0.088389	0.988904	0.978885	0.124216	0.0635057	-0.13443	-0.0402464	0.321832	0.780202	0.0693201	0.996984	0.964919	0.10094	0.071607	-0.0598457	-0.0163005	0.660951	0.909225	0.0911497	0.987465	0.986117	0.127587	0.0624617	0.0163825	-0.00179584	0.940383	0.990006	0.0971486	0.979456	0.998313	0.13022	0.060284	-0.0559626	-0.0095974	0.665161	0.945803	0.0880407	0.851862	0.989657	0.118316	0.0643978	-0.0121445	-0.00568928	0.00311805	0.00188728	0.908382	0.965378	0.981992	0.989418	0.0934524	0.0938158	0.978063	0.994501	0.996198	0.997197	0.12755	0.128442	0.062347	0.062213	-0.0857483	-0.0142955	0.469403	0.918567	0.0783847	0.99979	0.984739	0.112723	0.0683443	-0.247963	-0.0136832	0.36833	0.92143	0.070937	0.658318	0.98444	0.0980261	0.0716888	0.163388	0.0291952	0.16375	0.83211	0.0474091	0.99987	0.960558	0.0737876	0.0847894	0.632016	-7.50467	-29.5171	0.0709426	-0.0241964	-0.0261277	0.0173021	0.405422	0.207329	0.602717	0.864189	0.850624	0.0116082	0.0739059	0.0537716	0.855786	0.999765	0.525099	0.87419	0.976928	0.970241	0.02148	0.107119	0.0779034	0.126693	0.0703204	0.0807599	0.0275948	0.00847437	0.900683	0.953086	0.093378	0.999172	0.994936	0.130883	0.0623745	-0.207765	-0.00595156	0.397864	0.965588	0.0733247	0.767439	0.993866	0.103627	0.0705845	-0.00568928	0.00188728	0.965378	0.989418	0.0938158	0.994501	0.997197	0.128442	0.062213	-7.50467	-0.0241964	0.405422	0.864189	0.0739059	0.999765	0.976928	0.107119	0.0703204	-29.5171	-0.0261277	0.207329	0.850624	0.0537716	0.525099	0.970241	0.0779034	0.0807599	-0.130063	-0.00961898	0.589537	0.945209	0.0849509	0.805272	0.989217	0.114231	0.065618	-0.000512105	-0.00730944	0.718642	0.958521	0.0931213	0.777984	0.989476	0.105665	0.0617327
ENSG00000158517	NCF1	neutrophil cytosolic factor 1 [Source:HGNC Symbol;Acc:HGNC:7660]	protein_coding	653361	0.00229594	-0.0714521	0.370579	0.604459	0.00168463	0.898946	0.886409	0.00391232	0.175664	-1.26489e-05	-0.0589744	0.998819	0.670718	0.00234712	0.9999	0.919019	0.0054606	0.167414	0.42859	-0.130551	0.769557	0.486817	0.00259522	0.91556	0.756847	0.00582796	0.187605	0.00256881	-0.0442127	0.0597758	0.743429	0.000531677	0.0967631	0.923815	0.000862338	0.203268	-0.00581584	-0.0661995	0.469204	0.630986	0.00189043	0.95372	0.901346	0.00438584	0.172814	0.502151	-0.100241	0.179051	0.473577	0.00110807	0.999981	0.828121	0.00284342	0.185879	-0.00684382	-0.133659	0.0107117	0.325082	0.000148263	0.178041	0.860676	0.000430111	0.232114	-0.179075	-0.0595432	0.235115	0.663117	0.00130774	0.999744	0.915815	0.00322112	0.181866	-0.0749725	-0.0628934	0.664234	0.648637	0.00217167	0.947256	0.910369	0.0049747	0.16936	0.0216934	-0.0343544	0.87899	0.820884	0.00244315	0.988321	0.96905	0.00556517	0.168257	-0.0152232	-0.0607115	0.898938	0.661216	0.00233158	0.999906	0.919481	0.00542141	0.167581	-0.000925699	-0.0592371	0.994241	0.676244	0.00234707	0.999829	0.932277	0.0053876	0.167414	-0.0787511	-0.0802376	0.555253	0.572786	0.00203313	0.996984	0.91334	0.00474124	0.171005	-0.0663729	-0.0726523	0.620257	0.604942	0.00212108	0.987465	0.916431	0.00493196	0.169949	0.145552	-0.0395224	0.497981	0.77835	0.00194169	0.771137	0.955967	0.00436696	0.17215	-0.00678759	-0.0585322	0.958266	0.679727	0.00334503	0.985712	0.929536	0.00700168	0.1602	-0.0204741	-0.0149776	-0.0573875	-0.0608682	0.846541	0.90925	0.678709	0.669787	0.00329796	0.00333106	0.96115	0.986082	0.920235	0.908448	0.0071648	0.00726173	0.160567	0.160308	-0.12205	-0.0821064	0.303551	0.557149	0.0021684	0.99979	0.884918	0.00510127	0.171279	-0.106314	-0.0642716	0.701032	0.645586	0.00315309	0.868864	0.9135	0.00664868	0.161727	0.0642803	-0.0467999	0.586673	0.737314	0.0029676	0.99987	0.937057	0.00671714	0.163287	0.465477	-8.06607	-4.60951	-0.00719385	-0.08659	-0.061566	0.0828922	0.372264	0.845033	0.958674	0.541668	0.661304	0.000962201	0.00241623	0.00329695	0.855786	0.999765	0.938802	0.9889	0.896118	0.927689	0.00242956	0.00556229	0.00692262	0.191345	0.168539	0.160574	0.0187833	-0.0534862	0.932475	0.711229	0.00333897	0.999172	0.946199	0.00743319	0.160247	0.00510709	-0.05673	0.983499	0.683173	0.00334818	0.995284	0.926855	0.00720844	0.160175	-0.0149776	-0.0608682	0.90925	0.669787	0.00333106	0.986082	0.908448	0.00726173	0.160308	-8.06607	-0.08659	0.372264	0.541668	0.00241623	0.999765	0.896118	0.00556229	0.168539	-4.60951	-0.061566	0.845033	0.661304	0.00329695	0.938802	0.927689	0.00692262	0.160574	0.0406777	-0.0528962	0.866452	0.706779	0.00331033	0.947695	0.936042	0.00692975	0.16047	0.00291823	-0.0400681	0.034067	0.765511	0.000354706	0.0588947	0.9306	0.000591726	0.212592
ENSG00000272797		novel transcript	lncRNA	NA	-0.000253112	0.00591093	0.931622	0.970335	0.0180219	0.992178	0.994585	0.030935	0.112831	-0.00698437	0.0168738	0.475706	0.915269	0.014858	0.9999	0.983282	0.0271672	0.118338	0.358946	0.00500306	0.832854	0.981683	0.0332909	0.941096	0.991514	0.0525172	0.108465	-0.00638632	-0.0322168	2.01229720969264e-05	0.819921	8.20514869863277e-06	8.07324638350657e-05	0.949901	1.79701393498688e-05	0.292067	-0.0112149	-0.00935155	0.222527	0.952534	0.0101414	0.909108	0.990596	0.0190452	0.128999	0.529468	-0.0389504	0.217393	0.808333	0.0100087	0.999981	0.954819	0.0194345	0.129361	0.0017248	0.0233543	0.582455	0.885034	0.0160905	0.869773	0.99112	0.0273116	0.116075	-0.0916311	0.00425816	0.59782	0.978482	0.0162399	0.999744	0.995366	0.0291534	0.115811	0.391889	0.0249061	0.0454311	0.872017	0.00370749	0.767894	0.969705	0.00796449	0.155784	0.00827451	0.00338748	0.959678	0.984492	0.0198623	0.996248	0.997922	0.0344713	0.111294	0.0672341	0.0121114	0.624759	0.939156	0.016486	0.999906	0.989569	0.0297983	0.115382	-0.0631576	-0.0118656	0.667655	0.941797	0.0168379	0.988904	0.989768	0.0299094	0.114779	0.0360033	0.0142487	0.814367	0.930518	0.0176948	0.996984	0.992421	0.0312156	0.113357	0.0425053	0.0132829	0.782273	0.934332	0.0175511	0.993756	0.990093	0.0309727	0.113591	-0.121228	-0.0116821	0.623072	0.942271	0.0164712	0.840606	0.990192	0.0282151	0.115408	-0.0377459	-0.00892269	0.798715	0.955988	0.0153291	0.916674	0.990817	0.026276	0.118802	-0.158568	0.212249	-0.00349221	0.0552194	0.186745	0.154393	0.982181	0.731345	0.0079429	0.00709117	0.695551	0.792626	0.996198	0.93055	0.0153402	0.013994	0.137207	0.140296	-0.00276943	-0.000745563	0.983736	0.996294	0.0157165	0.99979	0.999224	0.0284717	0.118086	-0.0831525	-0.00589433	0.792531	0.970517	0.0153046	0.914351	0.993162	0.0262695	0.118848	-0.0181931	-0.00305032	0.892854	0.98474	0.0156093	0.99987	0.997554	0.0284459	0.118282	-0.246725	-3.32094	-28.2985	-0.026553	-0.0123745	-0.0284568	0.424078	0.748098	0.291481	0.86888	0.939285	0.858163	0.0122666	0.015105	0.0101889	0.908985	0.999765	0.601322	0.964108	0.989715	0.972498	0.0225557	0.0273425	0.0185306	0.125141	0.119224	0.130339	-0.248071	-0.046043	0.325413	0.778745	0.0107889	0.999172	0.959394	0.0205205	0.128744	-0.130014	-0.00600945	0.644355	0.969728	0.0144757	0.884539	0.994516	0.025764	0.120442	0.212249	0.0552194	0.154393	0.731345	0.00709117	0.792626	0.93055	0.013994	0.140296	-3.32094	-0.0123745	0.748098	0.939285	0.015105	0.999765	0.989715	0.0273425	0.119224	-28.2985	-0.0284568	0.291481	0.858163	0.0101889	0.601322	0.972498	0.0185306	0.130339	-0.185196	-0.0186729	0.501787	0.907094	0.0131978	0.749367	0.982121	0.0230306	0.123071	-0.00613425	-0.0352508	5.76036927957606e-05	0.805771	2.00442349223758e-05	0.000201972	0.943755	4.08142837928117e-05	0.274283
ENSG00000263177	MTND1P8	MT-ND1 pseudogene 8 [Source:HGNC Symbol;Acc:HGNC:42100]	processed_pseudogene	NA	0.000792003	-0.0697519	0.752768	0.606849	6.75208857038276e-10	0.968614	0.88765	5.76936159323958e-09	0.450031	-0.00240147	-0.0612138	0.773923	0.65182	6.80564447386727e-10	0.9999	0.914617	5.90731076025375e-09	0.449917	0.0866147	-0.0412541	0.951353	0.820641	8.0555336538501e-09	0.985166	0.929211	6.57010714237574e-08	0.458727	0.000152668	-0.0645767	0.909952	0.632767	7.03371358243387e-10	0.932956	0.881374	3.21351437848307e-09	0.44944	0.000395864	-0.0649651	0.959908	0.631073	7.06792770040424e-10	0.997024	0.901346	6.00961600877036e-09	0.44937	0.224246	-0.083874	0.541493	0.543376	5.93269567810044e-10	0.999981	0.861659	5.2436561715615e-09	0.451896	0.00167348	-0.0471988	0.531422	0.731733	5.87991136138093e-10	0.846483	0.970947	4.96902663626692e-09	0.452025	0.179054	-0.0649089	0.224918	0.627351	3.52453290419116e-10	0.999744	0.902438	3.18555306709823e-09	0.459334	-0.11874	-0.0716268	0.481867	0.595241	5.60036815130324e-10	0.910932	0.889442	4.83683342627747e-09	0.452725	0.211215	0.00752519	0.126666	0.958942	2.87352633592697e-10	0.781845	0.993761	2.64776744664732e-09	0.466273	-0.0908614	-0.0756904	0.43766	0.575325	5.32194176670183e-10	0.999906	0.884621	4.71987725481664e-09	0.453458	-0.182774	-0.112926	0.142569	0.410352	2.55660158057639e-10	0.988904	0.830602	2.35053700775397e-09	0.463864	-0.269939	-0.138264	0.0363884	0.309565	8.8688175384023e-11	0.996984	0.796754	8.64283923672122e-10	0.478504	-0.264097	-0.119791	0.0413952	0.372532	9.84276132996646e-11	0.987465	0.817606	9.58298980960609e-10	0.477083	-0.598881	-0.145583	0.00348315	0.266917	1.22128830073332e-11	0.320821	0.727267	1.32620690944976e-10	0.504745	-0.159452	-0.0988996	0.204991	0.470273	4.44414677242423e-10	0.517792	0.851602	3.8736873794327e-09	0.460061	-0.113008	-0.034558	-0.0643101	-0.0709652	0.27139	0.78728	0.631496	0.609986	5.36256458969778e-10	9.18079061111774e-10	0.737322	0.961924	0.901839	0.88469	4.70774341152962e-09	7.83492737714995e-09	0.45736	0.449544	-0.187771	-0.100634	0.10269	0.456182	2.69300325756446e-10	0.99979	0.838502	2.50025103868301e-09	0.467191	-0.549714	-0.0997563	0.0391275	0.452896	1.26437658015837e-10	0.301625	0.835664	1.20121548524087e-09	0.477754	-0.0982295	-0.0774709	0.393424	0.568171	6.73430499470095e-10	0.99987	0.876093	5.92118087078205e-09	0.454064	-0.161181	-5.54328	-5.22853	-0.0791783	-0.0823092	-0.0671714	0.541244	0.529853	0.820076	0.565388	0.552746	0.623906	7.96555545878361e-10	7.88525089250713e-10	9.27270791282361e-10	0.931978	0.999765	0.927223	0.857396	0.898041	0.915508	6.85690305649367e-09	6.81314493644117e-09	7.71403282024022e-09	0.45162	0.451768	0.449398	-0.094052	-0.0793361	0.663213	0.572997	8.68768008137641e-10	0.999172	0.903988	7.50024364203807e-09	0.450353	-0.404835	-0.0801134	0.0896703	0.547376	2.42951549207554e-10	0.608961	0.872728	2.23877969343706e-09	0.468643	-0.034558	-0.0709652	0.78728	0.609986	9.18079061111774e-10	0.961924	0.88469	7.83492737714995e-09	0.449544	-5.54328	-0.0823092	0.529853	0.552746	7.88525089250713e-10	0.999765	0.898041	6.81314493644117e-09	0.451768	-5.22853	-0.0671714	0.820076	0.623906	9.27270791282361e-10	0.927223	0.915508	7.71403282024022e-09	0.449398	-0.546563	-0.116539	0.0183518	0.379629	6.78875496020269e-11	0.252031	0.801967	6.6878236601315e-10	0.486268	-0.000404806	-0.0680811	0.76693	0.614465	6.78848894887839e-10	0.81905	0.872066	2.98923388508707e-09	0.449953
ENSG00000234945	GTF3C2-AS1	GTF3C2 antisense RNA 1 [Source:HGNC Symbol;Acc:HGNC:40269]	lncRNA	100505624	0.000109228	-0.171066	0.969503	0.268295	2.91454421699216e-07	0.998242	0.683053	1.58951525501281e-06	0.353723	-0.00894427	-0.154676	0.345066	0.314284	1.93398402486238e-07	0.9999	0.740711	1.12022471106032e-06	0.360829	2.61359	-0.408207	0.111382	0.0533569	1.13467164880765e-06	0.488082	0.283128	6.14471065202809e-06	0.369187	0.00284391	-0.154106	0.0608012	0.306153	5.74127534731684e-08	0.0982014	0.685479	1.83378837697688e-07	0.381326	-0.00378109	-0.175156	0.672351	0.255413	2.68597972504972e-07	0.97279	0.685374	1.48747655468151e-06	0.355145	0.269379	-0.192599	0.518431	0.220751	2.40692918010529e-07	0.999981	0.636937	1.37201557592522e-06	0.35705	0.00074957	-0.162296	0.805278	0.301803	2.83605372438258e-07	0.949398	0.851546	1.51416304309735e-06	0.354199	-0.0748819	-0.170702	0.656302	0.266311	2.66235951296037e-07	0.999744	0.695651	1.49226972054562e-06	0.355299	-0.379699	-0.190208	0.0453396	0.206172	4.57117877681568e-08	0.767894	0.63412	2.92190309156458e-07	0.385084	0.0656307	-0.215918	0.676764	0.199825	2.79914519369085e-07	0.967216	0.684033	1.5652661505565e-06	0.357862	-0.219126	-0.195157	0.09715	0.199361	8.18217074465097e-08	0.999906	0.635587	5.06963205816581e-07	0.375429	-0.0876245	-0.193231	0.538255	0.221151	2.44969948439928e-07	0.988904	0.685445	1.37715340373984e-06	0.356745	-0.131359	-0.205904	0.375328	0.193566	2.030492450656e-07	0.996984	0.695198	1.15585296657589e-06	0.35999	0.0292714	-0.164451	0.844232	0.29396	2.86514063300925e-07	0.994321	0.764273	1.59050469611501e-06	0.354021	-0.0906436	-0.182601	0.704435	0.244762	2.72957247601067e-07	0.881663	0.709597	1.46402549007629e-06	0.354865	-0.0922979	-0.184781	0.514892	0.234175	2.96485241096037e-07	0.767582	0.681535	1.60684342960254e-06	0.356853	-0.137705	0.187004	-0.166271	-0.114584	0.232121	0.190975	0.270062	0.458851	1.86662232898349e-07	1.63851154184957e-07	0.715985	0.800795	0.693606	0.81576	1.07225135772586e-06	9.57608739879833e-07	0.364921	0.367172	0.101808	-0.142414	0.433452	0.354132	2.71716954458428e-07	0.99979	0.785061	1.54126034745421e-06	0.358383	0.279593	-0.144159	0.355023	0.344659	2.43062762197304e-07	0.648118	0.768569	1.32629526102206e-06	0.360332	-0.234164	-0.200399	0.0676251	0.183152	7.70622430026215e-08	0.99987	0.599066	4.85571480288474e-07	0.380011	-0.524482	3.0536	-2.87035	-0.219464	-0.152173	-0.166259	0.0739479	0.758049	0.91143	0.150673	0.329962	0.281083	8.24834917266644e-08	3.44981741406665e-07	3.58325273611889e-07	0.855786	0.999765	0.967083	0.52652	0.795365	0.74279	5.07286884086604e-07	1.9065029107215e-06	1.89709562709839e-06	0.378867	0.354184	0.353513	-0.0957331	-0.181091	0.692924	0.253255	3.3542913421422e-07	0.999172	0.734128	1.8720328772696e-06	0.354679	0.197395	-0.154532	0.464241	0.309257	2.81643099291453e-07	0.799435	0.741713	1.55847508613244e-06	0.357754	0.187004	-0.114584	0.190975	0.458851	1.63851154184957e-07	0.800795	0.81576	9.57608739879833e-07	0.367172	3.0536	-0.152173	0.758049	0.329962	3.44981741406665e-07	0.999765	0.795365	1.9065029107215e-06	0.354184	-2.87035	-0.166259	0.91143	0.281083	3.58325273611889e-07	0.967083	0.74279	1.89709562709839e-06	0.353513	0.141548	-0.149252	0.592457	0.332403	3.15868870910928e-07	0.806878	0.767283	1.68339337299508e-06	0.355739	0.00281701	-0.152201	0.0666111	0.312821	6.15755186468487e-08	0.105521	0.689319	1.91443550652471e-07	0.380166
ENSG00000257754		novel transcript, antisense to NT5DC3	lncRNA	NA	-0.00237677	-0.0638956	0.463172	0.714006	9.79169936879487e-10	0.917853	0.924898	8.13277832603377e-09	0.444631	-0.0109578	-0.0574353	0.308265	0.741256	7.73211801131316e-10	0.9999	0.939026	6.66422731331324e-09	0.448069	0.239077	-0.0786388	0.894203	0.732923	2.52263455018323e-09	0.964929	0.889789	2.2268109652572e-08	0.47756	0.00543089	-0.0455335	0.00128604	0.780553	9.15977772806854e-12	0.00325279	0.936709	5.96302676502484e-11	0.50843	3.60788876725354e-05	-0.0767447	0.997167	0.660139	1.26237732475791e-09	0.999764	0.913905	1.03364906016974e-08	0.440905	0.31388	-0.10257	0.507655	0.564412	1.02618545672306e-09	0.999981	0.869155	8.72530225279117e-09	0.443945	-0.0015142	-0.0933083	0.660942	0.600024	1.15282908150204e-09	0.896606	0.945121	9.31847780486844e-09	0.44224	-0.127708	-0.0771792	0.503679	0.656616	1.02218185479273e-09	0.999744	0.914655	8.61033023110024e-09	0.444002	-0.595467	-0.107739	0.00517451	0.517064	3.09027485612981e-11	0.749893	0.854218	3.26752492866091e-10	0.492643	0.192655	0.0162847	0.281086	0.931566	7.9018123654519e-10	0.871406	0.990456	6.7818747850147e-09	0.451738	0.00382786	-0.0763582	0.97982	0.662427	1.2620037884268e-09	0.999906	0.91957	1.05281679318396e-08	0.44091	-0.0221747	-0.0825487	0.891056	0.644824	1.25126001768651e-09	0.99576	0.922741	1.04021657736631e-08	0.441035	-0.0290925	-0.0846363	0.86308	0.638051	1.24479399201617e-09	0.996984	0.933592	1.03804343879312e-08	0.441112	0.132691	-0.0494895	0.432125	0.779523	9.4336133849185e-10	0.987465	0.963405	8.00798694763828e-09	0.445175	-0.0949628	-0.0894951	0.726444	0.614579	1.1915383033492e-09	0.892336	0.913483	9.65563596559173e-09	0.441755	0.0533023	-0.0607433	0.744246	0.733638	1.71886398367937e-09	0.89098	0.941375	1.37601708520327e-08	0.440267	0.0334491	-0.0270925	-0.0723966	-0.0801671	0.801856	0.870017	0.678305	0.65578	1.75444308588073e-09	1.78463779828919e-09	0.946631	0.978091	0.920212	0.902774	1.42924600018929e-08	1.45783957719689e-08	0.439961	0.439706	0.0746786	-0.0577096	0.618256	0.744382	1.60761973970179e-09	0.99979	0.948589	1.33499493922767e-08	0.441265	0.122014	-0.064704	0.726594	0.713268	1.70608144376979e-09	0.882311	0.937183	1.36788942270036e-08	0.440379	0.0035855	-0.0725296	0.980817	0.680563	1.80681508492256e-09	0.99987	0.918811	1.48646084052585e-08	0.439522	-0.220988	-0.146814	16.2525	-0.0967228	-0.0736356	-0.0568533	0.51692	0.989743	0.584116	0.586795	0.681744	0.747682	1.48255629086563e-09	1.80716673950757e-09	1.56919221834283e-09	0.927779	0.999765	0.808806	0.867235	0.936477	0.952639	1.22065952464386e-08	1.48089449319396e-08	1.26007770339023e-08	0.442471	0.439519	0.441626	0.0388397	-0.0659149	0.88941	0.717272	1.79090956111636e-09	0.999172	0.947678	1.47221115482366e-08	0.439654	-0.127342	-0.0788109	0.68218	0.652423	1.66993278790835e-09	0.900215	0.916449	1.3652110642523e-08	0.440698	-0.0270925	-0.0801671	0.870017	0.65578	1.78463779828919e-09	0.978091	0.902774	1.45783957719689e-08	0.439706	-0.146814	-0.0736356	0.989743	0.681744	1.80716673950757e-09	0.999765	0.936477	1.48089449319396e-08	0.439519	16.2525	-0.0568533	0.584116	0.747682	1.56919221834283e-09	0.808806	0.952639	1.26007770339023e-08	0.441626	-0.0300465	-0.0760975	0.921476	0.667642	1.79904815083418e-09	0.969735	0.925799	1.43578810227295e-08	0.439586	0.0048974	-0.0450233	0.00438862	0.785985	2.68044682066826e-11	0.00958834	0.93806	1.55087254034549e-10	0.494518
ENSG00000232748		novel transcript, antisense to ZNF668	lncRNA	NA	-0.000497618	-0.0214725	0.820914	0.85614	0.00977283	0.978968	0.966219	0.0182427	0.130016	0.000535561	-0.025118	0.941595	0.832251	0.00995086	0.9999	0.963213	0.0192111	0.12952	0.558431	-0.030682	0.6509	0.846068	0.0326873	0.863836	0.940498	0.0517219	0.109094	0.00108378	-0.0179347	0.357128	0.878635	0.0071285	0.440399	0.968896	0.00967738	0.138584	0.000874563	-0.023089	0.8989	0.845099	0.00990877	0.992714	0.96629	0.0186629	0.129637	0.206791	-0.041157	0.519463	0.732731	0.00846578	0.999981	0.931403	0.0168498	0.133938	-0.000732073	-0.0321585	0.754353	0.789656	0.00959488	0.932516	0.978717	0.0173426	0.13052	-0.0681164	-0.02438	0.598769	0.835877	0.00894093	0.999744	0.961586	0.0173774	0.132451	-0.202364	-0.0346899	0.168469	0.766398	0.00468086	0.83473	0.944881	0.00971181	0.149731	-0.123925	-0.0347915	0.307714	0.787349	0.00685188	0.8785	0.959094	0.0137354	0.141227	0.00978729	-0.0230696	0.923946	0.845564	0.0099362	0.999906	0.965595	0.019197	0.129561	0.0758233	-0.00447912	0.488772	0.970447	0.00825304	0.988904	0.994677	0.0161415	0.134629	0.197892	0.0292037	0.0805071	0.807037	0.00292243	0.996984	0.970267	0.00653315	0.161875	0.116804	-0.000140671	0.30677	0.99906	0.00659099	0.987465	0.999444	0.013279	0.140685	0.435409	0.034084	0.0159687	0.76923	0.000931824	0.330759	0.953711	0.00229221	0.190038	0.0144243	-0.0253535	0.89549	0.832635	0.00661735	0.95977	0.969583	0.0126568	0.142168	-0.00019378	0.125745	-0.0287005	0.00412154	0.998274	0.256426	0.806672	0.972557	0.00666311	0.00396602	0.999438	0.812352	0.954366	0.993958	0.013178	0.00846155	0.141982	0.15577	0.0366877	-0.0211373	0.715682	0.858992	0.00631894	0.99979	0.973909	0.0129376	0.143413	0.331694	-0.00588191	0.154671	0.959853	0.00293554	0.453124	0.990952	0.00624762	0.163567	0.0863767	-0.0150448	0.387516	0.898338	0.00493738	0.99987	0.977881	0.0105006	0.150003	0.380491	5.55045	15.134	0.0119829	-0.00830677	-0.0135713	0.0942751	0.468703	0.44768	0.918903	0.944897	0.908823	0.00213481	0.00539858	0.00528789	0.855786	0.999765	0.720374	0.977138	0.991139	0.983943	0.00491065	0.0111987	0.0104373	0.171673	0.14763	0.148182	0.135543	-0.00363466	0.469445	0.976207	0.00540239	0.999172	0.997245	0.0112684	0.147611	0.122287	-0.0232087	0.558149	0.843258	0.00580838	0.843965	0.968097	0.0116403	0.145675	0.125745	0.00412154	0.256426	0.972557	0.00396602	0.812352	0.993958	0.00846155	0.15577	5.55045	-0.00830677	0.468703	0.944897	0.00539858	0.999765	0.991139	0.0111987	0.14763	15.134	-0.0135713	0.44768	0.908823	0.00528789	0.720374	0.983943	0.0104373	0.148182	0.286525	-7.73601e-05	0.159205	0.999475	0.00298868	0.449629	0.999639	0.00634579	0.163106	0.00130529	-0.0157056	0.272599	0.893441	0.00618481	0.350581	0.973789	0.00846697	0.142381
ENSG00000171819	ANGPTL7	angiopoietin like 7 [Source:HGNC Symbol;Acc:HGNC:24078]	protein_coding	10218	0.00590044	0.391811	0.0353051	0.00999443	0.0214203	0.552071	0.165743	0.0358516	0.107829	0.00473024	0.415466	0.616376	0.00791319	0.0971362	0.9999	0.16723	0.136187	0.0602884	2.01989	0.192029	0.205054	0.345871	0.143318	0.57228	0.656712	0.183601	0.0535794	0.0033739	0.443238	0.0246589	0.00352201	0.0169177	0.0446483	0.0991597	0.0215825	0.114644	0.00115647	0.425253	0.896588	0.00651832	0.105151	0.992714	0.156244	0.143067	0.0575517	-0.588789	0.472181	0.153849	0.00289408	0.0520272	0.999981	0.0970049	0.0801716	0.0808689	0.00208013	0.446513	0.491056	0.00506303	0.0900072	0.826663	0.26177	0.122262	0.0628904	0.135811	0.424235	0.41647	0.00630571	0.0844286	0.999744	0.149436	0.119988	0.0650536	-0.127844	0.417176	0.502829	0.00738	0.0907894	0.913719	0.161121	0.124915	0.0625964	-0.21123	0.314382	0.174671	0.0591707	0.129691	0.824829	0.456811	0.173106	0.0507558	-0.0650446	0.416494	0.623306	0.00770085	0.0974586	0.999906	0.173568	0.13674	0.0601746	-0.296483	0.346818	0.0339834	0.0250939	0.0208959	0.988904	0.305054	0.0360348	0.108551	-0.241862	0.358585	0.0987705	0.0226882	0.0404793	0.996984	0.334307	0.063496	0.0887314	0.0188996	0.427709	0.898525	0.00711654	0.105174	0.996469	0.20009	0.144191	0.0575443	-0.269711	0.387734	0.254797	0.0137337	0.0676274	0.598371	0.231184	0.0952386	0.0724173	-0.332254	0.348225	0.0185248	0.0236818	0.0144066	0.270586	0.283412	0.0248977	0.120578	-0.162762	0.0392515	0.421821	0.43547	0.161961	0.787197	0.00650154	0.00700872	0.055124	0.106152	0.692463	0.961924	0.145609	0.161611	0.0810595	0.14273	0.0799584	0.057908	-0.0997266	0.404678	0.4482	0.0105895	0.0894807	0.99979	0.201008	0.126314	0.0638417	-0.575594	0.385636	0.0576199	0.0124235	0.0301553	0.327707	0.206178	0.0469971	0.0988419	-0.0185528	0.422294	0.887353	0.00758697	0.108056	0.99987	0.158171	0.149396	0.057282	0.229365	-6.94739	24.4505	0.449748	0.399705	0.449662	0.443533	0.487884	0.347595	0.00492988	0.0126378	0.0045794	0.0891152	0.0924097	0.0804884	0.910467	0.999765	0.646296	0.111836	0.245502	0.15594	0.124138	0.130016	0.110377	0.0639821	0.062734	0.06745	-0.146302	0.398175	0.550534	0.0142952	0.0964316	0.999172	0.274632	0.134456	0.0612613	-0.412731	0.406704	0.128196	0.00864022	0.0484527	0.626669	0.177653	0.0724528	0.0840965	0.0392515	0.43547	0.787197	0.00700872	0.106152	0.961924	0.161611	0.14273	0.057908	-6.94739	0.399705	0.487884	0.0126378	0.0924097	0.999765	0.245502	0.130016	0.062734	24.4505	0.449662	0.347595	0.0045794	0.0804884	0.646296	0.15594	0.110377	0.06745	-0.456027	0.379677	0.0855902	0.0146955	0.0383511	0.353879	0.227811	0.0576708	0.0914536	0.00346722	0.44631	0.0224565	0.00329614	0.0158923	0.0409169	0.0967269	0.0203243	0.116428
ENSG00000248485	PCP4L1	Purkinje cell protein 4 like 1 [Source:HGNC Symbol;Acc:HGNC:20448]	protein_coding	654790	-0.00266516	0.219691	0.324308	0.133145	0.0188916	0.874564	0.527714	0.0322047	0.111473	-0.0148398	0.231443	0.0969577	0.110284	0.00944905	0.9999	0.506082	0.0183564	0.13094	-0.184404	0.278154	0.905073	0.163298	0.0443556	0.96968	0.470675	0.0672052	0.0984407	0.000932357	0.210598	0.521313	0.149752	0.0233784	0.600996	0.514244	0.0291649	0.105268	-0.000808809	0.204231	0.924117	0.163731	0.0272036	0.993991	0.584722	0.0447005	0.100787	0.372841	0.174609	0.34573	0.240665	0.0194961	0.999981	0.657813	0.0345076	0.110563	-0.00451468	0.15598	0.115047	0.288668	0.0105136	0.510953	0.845171	0.018799	0.128005	-0.069424	0.205021	0.663845	0.160587	0.0254257	0.999744	0.576086	0.0429598	0.102793	0.174984	0.214327	0.335829	0.141687	0.0192209	0.874544	0.552564	0.0330368	0.110974	-0.148366	0.215431	0.32096	0.177076	0.0164685	0.88172	0.658285	0.0293711	0.11674	-0.0505379	0.19954	0.68931	0.174034	0.0257053	0.999906	0.60482	0.0436949	0.102469	0.0435327	0.216539	0.74759	0.150085	0.0262552	0.990673	0.608256	0.0438204	0.101842	0.0649343	0.222747	0.644925	0.14046	0.0252019	0.996984	0.627935	0.0422761	0.103055	0.0684796	0.219322	0.628023	0.141207	0.0249901	0.987465	0.606763	0.0420361	0.103304	0.405829	0.259531	0.0708464	0.077424	0.00772728	0.406393	0.46517	0.0146693	0.136411	0.0703559	0.221204	0.6075	0.141724	0.0268918	0.822853	0.574904	0.0426066	0.102304	0.0645248	-0.042051	0.206248	0.193924	0.563511	0.761988	0.160545	0.200458	0.0261952	0.0286839	0.868438	0.955635	0.571382	0.624048	0.042935	0.0466066	0.103092	0.100358	0.125134	0.230681	0.318341	0.121153	0.0203863	0.99979	0.537463	0.0356255	0.11053	0.469445	0.237188	0.105985	0.105525	0.0109061	0.395751	0.501497	0.0196087	0.128442	-0.118519	0.186167	0.34198	0.207171	0.0211193	0.99987	0.628023	0.0369095	0.109492	-0.17528	14.4528	5.12083	0.186159	0.257991	0.210016	0.540019	0.128544	0.837215	0.214282	0.0849293	0.159671	0.025786	0.0122787	0.0292201	0.931799	0.999765	0.935243	0.605435	0.504292	0.616576	0.0428619	0.0228958	0.0459422	0.103564	0.125113	0.0997977	0.14318	0.231372	0.540652	0.131411	0.0257973	0.999172	0.593946	0.0435065	0.10355	0.252927	0.216249	0.331022	0.141151	0.0207851	0.730102	0.560242	0.0351961	0.109961	-0.042051	0.193924	0.761988	0.200458	0.0286839	0.955635	0.624048	0.0466066	0.100358	14.4528	0.257991	0.128544	0.0849293	0.0122787	0.999765	0.504292	0.0228958	0.125113	5.12083	0.210016	0.837215	0.159671	0.0292201	0.935243	0.616576	0.0459422	0.0997977	0.422211	0.24707	0.095748	0.09348	0.0102345	0.369844	0.488189	0.01851	0.130215	0.000927459	0.211248	0.528467	0.14875	0.0235022	0.607777	0.513418	0.0292684	0.105113
ENSG00000112232	KHDRBS2	KH RNA binding domain containing, signal transduction associated 2 [Source:HGNC Symbol;Acc:HGNC:18114]	protein_coding	202559	-0.000368466	0.0769348	0.882202	0.566212	0.848153	0.987647	0.870901	0.862074	-0.0433518	-0.00781704	0.0887426	0.343095	0.506381	0.746387	0.9999	0.852407	0.776816	-0.0320486	-1.02523	0.183522	0.441042	0.282794	0.650895	0.747441	0.601573	0.678551	-0.0256028	-0.00133874	0.0672312	0.314334	0.612694	0.732358	0.396486	0.872432	0.740868	-0.030594	0.000504477	0.0755607	0.94834	0.572243	0.850044	0.995559	0.878743	0.865689	-0.043582	0.521689	0.0320866	0.148672	0.811975	0.597276	0.999981	0.955755	0.643396	-0.0169431	0.00156583	0.0920181	0.553735	0.499619	0.811729	0.857092	0.920857	0.831799	-0.0391002	0.0668627	0.07514	0.648007	0.572899	0.827801	0.999744	0.878626	0.846274	-0.0409379	-0.137401	0.0677946	0.410184	0.610629	0.773226	0.891687	0.896358	0.794378	-0.0348802	-0.0876069	0.0357406	0.524527	0.807169	0.812531	0.937455	0.96498	0.833318	-0.0396632	-0.241114	0.0477757	0.0350332	0.714007	0.336167	0.999906	0.935494	0.392739	0.012408	-0.220609	0.0176389	0.0725048	0.895618	0.46109	0.988904	0.98266	0.509485	-0.00264939	-0.188827	0.0240053	0.141467	0.859871	0.587785	0.996984	0.980363	0.629714	-0.0159822	-0.177069	0.0385056	0.169644	0.774515	0.622337	0.987465	0.961903	0.660899	-0.0194693	-0.0934439	0.0624335	0.653175	0.646454	0.828525	0.855468	0.923337	0.841673	-0.041022	-0.311138	0.00230126	0.011558	0.986082	0.196338	0.260184	0.995919	0.236306	0.0351345	-0.250668	0.198251	0.0691646	0.12615	0.0126678	0.116636	0.592357	0.35534	0.206418	0.562651	0.651655	0.785748	0.885213	0.75119	0.251522	0.597973	0.0331601	-0.0135728	-0.195839	0.0340581	0.0865748	0.799089	0.505421	0.99979	0.96263	0.552561	-0.00753507	-0.442393	0.04398	0.0964501	0.741198	0.526055	0.381636	0.945808	0.559479	-0.00973812	-0.164666	0.0483836	0.148352	0.717429	0.609001	0.99987	0.930892	0.652096	-0.0183367	0.0958053	0.0458051	-35.6154	0.0846514	0.0745769	0.0388142	0.715082	0.995838	0.116305	0.537068	0.589285	0.772175	0.846709	0.860746	0.562103	0.961962	0.999765	0.429418	0.843275	0.910626	0.957842	0.862039	0.877618	0.595111	-0.0436997	-0.0454502	-0.0135159	-0.0200734	0.0706971	0.925547	0.613694	0.859844	0.999172	0.917617	0.874816	-0.0453357	-0.241617	0.0635658	0.311024	0.634846	0.742682	0.722147	0.911124	0.764622	-0.0320412	0.198251	0.12615	0.116636	0.35534	0.562651	0.785748	0.75119	0.597973	-0.0135728	0.0458051	0.0745769	0.995838	0.589285	0.860746	0.999765	0.910626	0.877618	-0.0454502	-35.6154	0.0388142	0.116305	0.772175	0.562103	0.429418	0.957842	0.595111	-0.0135159	-0.265796	0.0478601	0.254901	0.72327	0.709072	0.548892	0.940305	0.729694	-0.0285433	-0.00206964	0.0615116	0.122695	0.640538	0.56051	0.178218	0.882303	0.573634	-0.0132013
ENSG00000231969	MMADHC-DT	MMADHC divergent transcript [Source:HGNC Symbol;Acc:HGNC:41087]	lncRNA	NA	-0.00572995	0.151884	0.0171552	0.234757	0.0872089	0.426417	0.650896	0.120124	0.0639606	-0.00465661	0.129024	0.566643	0.328619	0.440869	0.9999	0.752417	0.493051	-0.000384135	1.0935	0.0573585	0.437752	0.750319	0.63718	0.744654	0.898225	0.665621	-0.0240117	0.000134061	0.121571	0.918685	0.356053	0.476495	0.939363	0.725096	0.491252	-0.00434257	-0.00482733	0.114821	0.528092	0.382565	0.43326	0.957392	0.783853	0.481513	0.000482	0.165972	0.107167	0.642431	0.42559	0.453332	0.999981	0.801197	0.507343	-0.00178631	0.00438507	0.168637	0.0893506	0.203082	0.216384	0.459429	0.784646	0.261537	0.0308999	-0.0361376	0.120689	0.802066	0.35859	0.470519	0.999744	0.768602	0.518875	-0.00368885	0.0472022	0.123252	0.774089	0.349481	0.4683	0.967567	0.760628	0.510256	-0.00344514	-0.142339	0.102113	0.292538	0.477407	0.362608	0.873567	0.863998	0.416221	0.00909183	0.00159982	0.120979	0.988813	0.359907	0.477666	0.999906	0.776546	0.529563	-0.00447016	0.115867	0.150892	0.341174	0.262667	0.380227	0.988904	0.72767	0.432083	0.0067689	0.118424	0.152741	0.350557	0.259232	0.383699	0.996984	0.754559	0.435981	0.00634222	0.039649	0.128956	0.755932	0.336134	0.466689	0.991032	0.79681	0.515225	-0.00326782	0.113732	0.136016	0.578166	0.310691	0.442969	0.814774	0.759499	0.483522	-0.000621803	0.0573649	0.136698	0.641485	0.311046	0.432819	0.840285	0.754716	0.471429	0.000550736	-0.0310165	0.198253	0.122755	0.175145	0.757687	0.109568	0.3521	0.191695	0.446137	0.2257	0.934798	0.782323	0.760646	0.612899	0.488005	0.272579	-0.000979379	0.029583	0.0357452	0.130769	0.75195	0.329078	0.445617	0.99979	0.768172	0.495882	-0.000920007	0.32688	0.145887	0.212223	0.269344	0.302653	0.519962	0.707872	0.344267	0.0172476	-0.0296361	0.11872	0.792144	0.37239	0.448985	0.99987	0.771036	0.501481	-0.00130348	-0.325506	0.436673	-10.2526	0.0886029	0.125008	0.113157	0.203972	0.95957	0.647206	0.506249	0.357059	0.397151	0.297771	0.456432	0.433619	0.862763	0.999765	0.846797	0.82784	0.811643	0.8242	0.349097	0.508815	0.472721	0.0179581	-0.00214614	0.000458159	0.0199035	0.127084	0.924741	0.355809	0.455722	0.999172	0.805316	0.505828	-0.00206605	0.0830668	0.127131	0.723283	0.336672	0.442811	0.912183	0.761053	0.485412	-0.000599412	0.198253	0.175145	0.109568	0.191695	0.2257	0.782323	0.612899	0.272579	0.029583	0.436673	0.125008	0.95957	0.357059	0.456432	0.999765	0.811643	0.508815	-0.00214614	-10.2526	0.113157	0.647206	0.397151	0.433619	0.846797	0.8242	0.472721	0.000458159	0.203692	0.143749	0.374491	0.281355	0.373432	0.65061	0.725569	0.41341	0.00771454	6.83874035930225e-05	0.121243	0.95896	0.357607	0.477385	0.969915	0.724777	0.491755	-0.00443957
ENSG00000263466		novel transcript, antisense to LASP1	lncRNA	NA	0.00126169	-0.0960209	0.616014	0.479081	1.04410068099484e-14	0.947914	0.82618	1.72272472393169e-13	0.587219	0.00204259	-0.092784	0.807193	0.494868	1.14592031657975e-14	0.9999	0.847455	1.91041811752871e-13	0.586234	2.05105	-0.164146	0.141386	0.356097	3.37556851931921e-14	0.514031	0.664108	6.25954354839176e-13	0.626745	-0.000669896	-0.0930317	0.619816	0.491362	1.04682868394992e-14	0.690653	0.809701	1.20272384534527e-13	0.587192	0.000898833	-0.0880631	0.909218	0.515735	1.17207582006182e-14	0.993027	0.854847	1.92017397733907e-13	0.585994	-0.0745386	-0.083054	0.839505	0.548555	1.1562666475769e-14	0.999981	0.863581	1.93542106753701e-13	0.586139	0.000165291	-0.0873731	0.950821	0.527465	1.17731295822872e-14	0.988645	0.928455	1.9257211799455e-13	0.585947	-0.0457252	-0.0893159	0.757883	0.508481	1.12638819675907e-14	0.999744	0.851129	1.8658943329434e-13	0.586416	-0.219312	-0.100575	0.19275	0.453184	5.1802030427783e-15	0.841667	0.820076	8.81991035254053e-14	0.594562	0.0750721	0.0238555	0.582485	0.869573	3.79350953250268e-15	0.948603	0.982714	6.67183088193159e-14	0.602229	0.0576474	-0.0826826	0.623166	0.541953	1.04920883350944e-14	0.999906	0.868255	1.75481020819915e-13	0.587168	0.040158	-0.0787464	0.749127	0.5708	1.12244153337749e-14	0.990673	0.898068	1.85198402406439e-13	0.586453	-0.0576025	-0.104713	0.659699	0.453176	1.07367754318366e-14	0.996984	0.872007	1.7687201079556e-13	0.586924	0.152228	-0.0578569	0.244321	0.671838	6.11233580810769e-15	0.987465	0.935268	1.0389972126102e-13	0.592841	-0.100577	-0.102633	0.632826	0.456817	1.05594182606353e-14	0.845041	0.851203	1.72313142220219e-13	0.5871	-0.0539926	-0.0950354	0.664998	0.485803	1.24609269172339e-14	0.85181	0.859711	2.03502390455235e-13	0.589775	0.046294	-0.0322302	-0.0815539	-0.0909341	0.64897	0.798684	0.540362	0.507953	1.23425209518364e-14	1.32231265075356e-14	0.897646	0.963156	0.86344	0.837788	2.05110615753921e-13	2.20096296092628e-13	0.589877	0.589143	0.0734196	-0.0673951	0.52078	0.617695	1.11738736919996e-14	0.99979	0.909229	1.88245842943921e-13	0.590934	-0.332055	-0.105362	0.210471	0.429623	6.3780272811294e-15	0.518477	0.824895	1.09129305601298e-13	0.596838	0.164032	-0.0565977	0.146902	0.66978	4.91703425472976e-15	0.99987	0.917238	8.67716833790563e-14	0.599547	0.472659	-8.75298	-35.4465	-0.0319892	-0.114677	-0.117948	0.06684	0.313784	0.115328	0.810294	0.400586	0.376436	2.67302650314903e-15	8.34308505383793e-15	4.09744348990998e-15	0.855786	0.999765	0.42902	0.94803	0.832627	0.809123	4.87850784425603e-14	1.41818813423327e-13	7.14596892297293e-14	0.605818	0.594021	0.601434	0.309248	-0.0253426	0.144277	0.853324	4.85154855446445e-15	0.999172	0.97535	8.59075057227127e-14	0.599686	0.0201968	-0.0816161	0.932231	0.541799	1.35990133518335e-14	0.979125	0.871508	2.24734767115368e-13	0.588844	-0.0322302	-0.0909341	0.798684	0.507953	1.32231265075356e-14	0.963156	0.837788	2.20096296092628e-13	0.589143	-8.75298	-0.114677	0.313784	0.400586	8.34308505383793e-15	0.999765	0.832627	1.41818813423327e-13	0.594021	-35.4465	-0.117948	0.115328	0.376436	4.09744348990998e-15	0.42902	0.809123	7.14596892297293e-14	0.601434	-0.0921787	-0.0917295	0.691846	0.497708	1.26460350727415e-14	0.865412	0.861507	2.08159339971091e-13	0.589619	-0.00061194	-0.0931455	0.654339	0.491171	1.07025590116765e-14	0.72216	0.810028	1.16098771009875e-13	0.586957
ENSG00000249863		synaptotagmin binding, cytoplasmic RNA interacting protein (SYNCRIP) pseudogene	processed_pseudogene	NA	-0.0015172	0.0902417	0.60312	0.566098	0.26294	0.945329	0.870901	0.310501	0.0229961	0.00247411	0.0776411	0.798848	0.622182	0.27907	0.9999	0.901314	0.334216	0.0205004	-0.135532	0.11149	0.935366	0.602996	0.394596	0.980271	0.825343	0.437655	0.00594587	-0.00595207	0.0477556	6.71656216997151e-05	0.736898	0.00074741	0.000236375	0.921505	0.00118517	0.195281	0.0215219	0.108665	0.0165899	0.47387	0.0425802	0.604065	0.838521	0.0655622	0.0871628	0.183413	0.0669462	0.66734	0.676321	0.269573	0.999981	0.912551	0.326925	0.0219568	0.00118423	0.0949302	0.703131	0.553549	0.272676	0.914285	0.934462	0.319785	0.0214769	0.18147	0.0825648	0.290046	0.595738	0.203855	0.999744	0.888195	0.254724	0.0332468	0.021383	0.0831223	0.913277	0.596568	0.28336	0.98679	0.889913	0.33166	0.0198543	-0.0823881	0.0799119	0.610703	0.642811	0.266462	0.95718	0.926	0.320138	0.0227227	-0.179473	0.0617943	0.185177	0.691441	0.167106	0.999906	0.927657	0.217083	0.0408564	-0.127461	0.0489067	0.380582	0.760381	0.2268	0.988904	0.95318	0.277904	0.0290274	-0.126403	0.0479174	0.404121	0.766252	0.231816	0.996984	0.963794	0.283933	0.0281491	-0.04575	0.0725983	0.763828	0.649383	0.277041	0.991482	0.929654	0.32951	0.0208086	-0.658185	-0.00605172	0.00582971	0.968361	0.0212634	0.323448	0.994212	0.0351531	0.108043	-0.451624	-0.0199161	0.00155709	0.895124	0.00876702	0.246124	0.982371	0.0162283	0.134498	-0.341108	0.443881	0.0776132	0.200597	0.00354642	0.00218748	0.602896	0.191322	0.0157988	0.0112101	0.651655	0.675116	0.890203	0.612265	0.0277908	0.0208415	0.117935	0.127672	-0.147275	0.0544047	0.273979	0.73147	0.207036	0.99979	0.94387	0.257769	0.0330417	-0.726577	0.034774	0.0187612	0.820569	0.0482042	0.279826	0.962633	0.0704161	0.0842603	-0.297642	0.0377076	0.0244116	0.806211	0.0568432	0.99987	0.955499	0.0863196	0.0789644	-0.159844	0.779456	-46.7434	0.0676599	0.0876125	0.0380332	0.60305	0.939616	0.0779568	0.673248	0.588289	0.807905	0.272912	0.294443	0.112052	0.947923	0.999765	0.382164	0.900937	0.910303	0.963945	0.323987	0.348911	0.146663	0.0217097	0.0184472	0.0559984	-0.134517	0.0598771	0.5927	0.714608	0.271671	0.999172	0.947464	0.325655	0.0219032	-0.371127	0.0680945	0.183127	0.662624	0.173086	0.649674	0.920288	0.216361	0.0400141	0.443881	0.200597	0.00218748	0.191322	0.0112101	0.675116	0.612265	0.0208415	0.127672	0.779456	0.0876125	0.939616	0.588289	0.294443	0.999765	0.910303	0.348911	0.0184472	-46.7434	0.0380332	0.0779568	0.807905	0.112052	0.382164	0.963945	0.146663	0.0559984	-0.657907	0.0190352	0.0146698	0.901464	0.0411927	0.244334	0.981148	0.061262	0.0892232	-0.00617665	0.0419473	4.15769460531289e-05	0.766735	0.000508257	0.000150916	0.931084	0.00082564	0.204314
ENSG00000228701	TNKS2-DT	TNKS2 divergent transcript [Source:HGNC Symbol;Acc:HGNC:45173]	lncRNA	100507633	0.0013885	-0.265234	0.614516	0.0768071	0.0915602	0.947855	0.418557	0.125247	0.0623088	-0.00607661	-0.246969	0.507135	0.0988947	0.0858865	0.9999	0.484826	0.122444	0.0644766	0.234996	-0.356797	0.877092	0.0701319	0.0551243	0.958711	0.320749	0.0809684	0.0906372	0.00393436	-0.235059	0.00656707	0.0995494	0.00631466	0.01388	0.43504	0.00864987	0.141828	-0.0053853	-0.264371	0.532537	0.0767869	0.0873899	0.957392	0.435677	0.121988	0.0638905	0.0558298	-0.262287	0.889913	0.0863834	0.0991777	0.999981	0.443776	0.139548	0.0595735	0.00289182	-0.226154	0.323338	0.135442	0.0713061	0.726082	0.707074	0.0996637	0.0706782	-0.00617332	-0.257721	0.969714	0.0842983	0.0997756	0.999744	0.447775	0.138516	0.0593665	-0.116588	-0.263761	0.529154	0.0773029	0.0871958	0.917954	0.43765	0.120713	0.0639657	0.06667	-0.324861	0.658953	0.04597	0.0546479	0.963194	0.414185	0.0822961	0.0802385	-0.236787	-0.284374	0.0628584	0.0533164	0.0289534	0.999906	0.383228	0.0483549	0.0989254	-0.140468	-0.294184	0.305957	0.0544135	0.0695114	0.988904	0.416223	0.100939	0.0715165	-0.141999	-0.296002	0.320726	0.0541602	0.071042	0.996984	0.450563	0.103061	0.0708004	-0.11799	-0.281977	0.411234	0.0633002	0.0791765	0.987465	0.458734	0.112809	0.0672066	-0.0288507	-0.261562	0.900545	0.0862778	0.0992969	0.964464	0.485208	0.132562	0.0595321	-0.115024	-0.285182	0.408395	0.0629139	0.0826612	0.697355	0.42974	0.112028	0.0665473	-0.140198	0.0685301	-0.261457	-0.240639	0.215483	0.627318	0.0790865	0.118891	0.0613445	0.0963927	0.707151	0.921529	0.430077	0.513815	0.0888008	0.131451	0.0764826	0.0612753	-0.0770264	-0.274395	0.546701	0.0717535	0.0922864	0.99979	0.44208	0.129685	0.06278	-0.217828	-0.273507	0.463757	0.0706699	0.0869512	0.728187	0.429975	0.116506	0.0648238	-0.142981	-0.281122	0.259142	0.0620532	0.0672751	0.99987	0.391603	0.0996317	0.0734474	0.194821	17.4291	55.7142	-0.237695	-0.194498	-0.202843	0.502986	0.0706925	0.0256141	0.119845	0.197066	0.16827	0.0896263	0.0326784	0.0170871	0.925443	0.999765	0.299642	0.479335	0.679611	0.629952	0.12474	0.0531926	0.0289908	0.0637859	0.0963915	0.115674	0.00855823	-0.256942	0.971352	0.100781	0.104368	0.999172	0.546914	0.143998	0.0585032	0.103384	-0.253885	0.696778	0.0917001	0.0991813	0.905011	0.474961	0.133963	0.0602844	0.0685301	-0.240639	0.627318	0.118891	0.0963927	0.921529	0.513815	0.131451	0.0612753	17.4291	-0.194498	0.0706925	0.197066	0.0326784	0.999765	0.679611	0.0531926	0.0963915	55.7142	-0.202843	0.0256141	0.16827	0.0170871	0.299642	0.629952	0.0289908	0.115674	-0.0656228	-0.265079	0.80073	0.0821658	0.102189	0.916946	0.464716	0.133964	0.059242	0.00372581	-0.233535	0.0112147	0.103905	0.00923451	0.0220542	0.443332	0.0122777	0.131569
ENSG00000277382		novel transcript, antisense to MXRA7	lncRNA	NA	0.0016532	0.184007	0.482661	0.149027	4.13020421048739e-06	0.924572	0.549853	1.80115340187384e-05	0.305343	0.00379491	0.186272	0.628177	0.14513	4.64114206149645e-06	0.9999	0.562409	2.06200302651068e-05	0.30311	-1.55172	0.24288	0.213651	0.129794	7.5030567929237e-07	0.580004	0.42476	4.20777896586443e-06	0.377312	-0.000922539	0.187666	0.465392	0.139769	4.05613823359481e-06	0.54808	0.500416	9.37376564347147e-06	0.305688	0.00169191	0.195071	0.81875	0.126475	5.03838816566549e-06	0.989157	0.529785	2.1640938103806e-05	0.301532	-0.293488	0.217081	0.393609	0.0952264	3.71416615986628e-06	0.999981	0.459694	1.69244286294739e-05	0.307367	0.000424009	0.197601	0.865869	0.129323	5.09317534441331e-06	0.965964	0.698546	2.09506932020291e-05	0.301324	0.0105442	0.193007	0.939527	0.129603	5.14575266883013e-06	0.999744	0.533856	2.2473243078858e-05	0.301127	0.0039346	0.19318	0.980203	0.130077	5.15769211108449e-06	0.997675	0.534691	2.23564462631717e-05	0.301082	0.032373	0.174158	0.804233	0.212605	9.50159368684395e-06	0.979633	0.69587	3.89153854819833e-05	0.292139	0.00152158	0.193147	0.988962	0.131152	5.1586791207807e-06	0.999906	0.547939	2.26199110193811e-05	0.301078	0.0305246	0.200903	0.795279	0.125068	5.00484691656154e-06	0.991896	0.565199	2.17165474339895e-05	0.301661	0.0820374	0.215102	0.502863	0.10168	4.21303028750631e-06	0.996984	0.563637	1.85398282914247e-05	0.304963	0.0848871	0.21044	0.489453	0.104486	4.15850153210031e-06	0.987465	0.547784	1.83076138122892e-05	0.305212	-0.109903	0.178271	0.577223	0.169215	4.48421518838947e-06	0.814306	0.622752	1.87874710450325e-05	0.303769	-0.0207761	0.190522	0.861254	0.145002	6.71331376845289e-06	0.945683	0.579839	2.75987366659614e-05	0.298989	-0.0671473	0.21568	0.193932	0.251627	0.488007	0.070407	0.128197	0.0522349	5.480612560076e-06	1.5460481671282e-06	0.838179	0.772379	0.523302	0.366667	2.35161115539165e-05	7.51918610688859e-06	0.302949	0.327008	0.0876061	0.213388	0.42099	0.0993402	5.0838288904281e-06	0.99979	0.500971	2.23773649652523e-05	0.304408	0.228557	0.211058	0.366825	0.10063	4.71510155106622e-06	0.657287	0.493147	2.00249852768899e-05	0.305866	-0.0886395	0.181328	0.412831	0.157697	5.03115787128694e-06	0.99987	0.566471	2.24042481916091e-05	0.30461	-0.151701	6.45152	15.9583	0.179118	0.219037	0.211286	0.540828	0.43647	0.459607	0.168714	0.0949984	0.102481	5.75120022143464e-06	5.18108357332417e-06	5.32006901267431e-06	0.931978	0.999765	0.728856	0.549508	0.523656	0.52092	2.4849603788206e-05	2.26656065657239e-05	2.21777911996998e-05	0.302011	0.30404	0.303526	-0.0474097	0.186571	0.81547	0.161127	6.64143530840173e-06	0.999172	0.636427	2.86611971237243e-05	0.299199	-0.00516069	0.195106	0.981807	0.128217	6.80464983753887e-06	0.994908	0.541064	2.84292258071955e-05	0.298724	0.21568	0.251627	0.070407	0.0522349	1.5460481671282e-06	0.772379	0.366667	7.51918610688859e-06	0.327008	6.45152	0.219037	0.43647	0.0949984	5.18108357332417e-06	0.999765	0.523656	2.26656065657239e-05	0.30404	15.9583	0.211286	0.459607	0.102481	5.32006901267431e-06	0.728856	0.52092	2.21777911996998e-05	0.303526	0.0326719	0.198601	0.882842	0.125938	6.74004646787304e-06	0.954501	0.544516	2.74644353330526e-05	0.298911	-0.00111704	0.18573	0.382101	0.143475	3.65391798133449e-06	0.464912	0.505955	8.38000634034891e-06	0.307678
ENSG00000254756		novel transcript	lncRNA	NA	-0.00386872	0.0660661	0.0951168	0.593978	1.3752327208407e-09	0.707168	0.88181	1.11769890585202e-08	0.439643	-0.00171953	0.0481155	0.824914	0.702811	4.98466855328137e-09	0.9999	0.927842	3.79893823881217e-08	0.420267	-0.365709	0.073939	0.789438	0.673633	1.05947347279885e-07	0.924365	0.862936	7.13378805017895e-07	0.414104	-0.0028073	0.0289218	0.0230192	0.812014	4.46296619095632e-10	0.0420452	0.948054	2.10702234102649e-09	0.455977	-0.001467	0.0432616	0.841153	0.730694	5.00524234755717e-09	0.989157	0.937404	3.74062759638198e-08	0.420204	0.295212	0.020831	0.38668	0.870585	3.58719714267564e-09	0.999981	0.9714	2.81217873965748e-08	0.425289	0.00202949	0.0672188	0.413844	0.598995	3.727485102444e-09	0.78513	0.945121	2.77971523446057e-08	0.424706	0.0606819	0.0452636	0.659454	0.717799	4.65609509891629e-09	0.999744	0.934336	3.52399834951082e-08	0.421312	0.146511	0.0526933	0.349995	0.673355	3.38388939243473e-09	0.880105	0.918537	2.60959785803591e-08	0.426174	-0.0156752	0.0683685	0.903636	0.620215	5.87908600942791e-09	0.990516	0.917281	4.40634955014975e-08	0.421556	-0.0815801	0.0358889	0.45353	0.774969	3.91769305846499e-09	0.999906	0.950298	3.027916856405e-08	0.423949	0.0285512	0.0524938	0.80661	0.683996	4.95902942130741e-09	0.991896	0.933736	3.75600896031023e-08	0.420346	0.0353035	0.0546006	0.771427	0.673452	4.90239599628549e-09	0.996984	0.94017	3.7063681358545e-08	0.420522	-0.104067	0.0236675	0.392316	0.852467	3.61699856697836e-09	0.987465	0.976299	2.80175994730274e-08	0.425163	0.174555	0.0684333	0.371075	0.591532	3.502711557966e-09	0.68638	0.907159	2.6271599378169e-08	0.425651	-0.0672711	0.0274708	0.568017	0.830852	4.98991861046534e-09	0.799152	0.969399	3.69598599534859e-08	0.424092	-0.0716184	0.115688	0.0415629	0.0732542	0.455817	0.33149	0.740582	0.570379	4.47868022103938e-09	3.7340548594197e-09	0.824385	0.839023	0.938731	0.868216	3.42460200951655e-08	2.897827131857e-08	0.425756	0.428544	-0.0290197	0.0370819	0.78854	0.771786	5.62208558352771e-09	0.99979	0.955932	4.30206372382778e-08	0.422248	0.305614	0.0640818	0.222879	0.611108	2.89288760947338e-09	0.530358	0.900623	2.22758769810152e-08	0.432432	-0.043908	0.0361216	0.683086	0.776016	5.37754555222836e-09	0.99987	0.946202	4.12860563688794e-08	0.422936	-0.192751	-3.78572	-51.1538	0.0224537	0.0291543	-0.00806265	0.433124	0.645726	0.0151094	0.86092	0.821679	0.947767	4.35770460803341e-09	5.26597407084417e-09	3.59047558569354e-10	0.909856	0.999765	0.294516	0.9622	0.968328	0.99122	3.32598686994656e-08	4.0192170402782e-08	3.18564754950703e-09	0.426177	0.42326	0.46311	0.0206943	0.0468875	0.918226	0.721138	5.7864399266041e-09	0.999172	0.94802	4.40192574453107e-08	0.421802	0.304785	0.0567387	0.172104	0.649703	2.42045133148496e-09	0.643609	0.916204	1.91993558531743e-08	0.435129	0.115688	0.0732542	0.33149	0.570379	3.7340548594197e-09	0.839023	0.868216	2.897827131857e-08	0.428544	-3.78572	0.0291543	0.645726	0.821679	5.26597407084417e-09	0.999765	0.968328	4.0192170402782e-08	0.42326	-51.1538	-0.00806265	0.0151094	0.947767	3.59047558569354e-10	0.294516	0.99122	3.18564754950703e-09	0.46311	0.290619	0.0720891	0.183985	0.568875	2.53640036676542e-09	0.476627	0.889168	1.96985240876899e-08	0.434423	-0.00298079	0.0257441	0.0169	0.831866	3.45633802266153e-10	0.0317835	0.95302	1.60806281081162e-09	0.459611
ENSG00000268536		novel transcript	lncRNA	NA	0.00114309	0.0583332	0.688618	0.704289	0.420062	0.96009	0.921252	0.465106	0.002004	-0.00234568	0.0686774	0.804715	0.655524	0.430743	0.9999	0.915051	0.483207	0.000770301	1.17054	-0.151379	0.46947	0.465402	0.636029	0.762417	0.743567	0.664657	-0.0238781	-0.00171001	0.054693	0.262402	0.719197	0.313542	0.34152	0.915206	0.330574	0.0154925	0.018168	0.0870351	0.0393914	0.56062	0.125375	0.762397	0.874185	0.166224	0.0513621	0.347709	0.0359751	0.403625	0.817776	0.365243	0.999981	0.956026	0.422297	0.00863807	-0.0035868	0.0254047	0.235678	0.869974	0.300582	0.651324	0.987826	0.347558	0.0173279	0.25652	0.0653173	0.124438	0.66504	0.227478	0.999744	0.91665	0.279525	0.0289078	-0.419965	0.0427069	0.0262493	0.774001	0.0993219	0.753095	0.947008	0.13521	0.0595235	-0.0499829	-0.0623313	0.746271	0.704774	0.517995	0.972339	0.942085	0.564439	-0.0088816	-0.0321903	0.0609084	0.808841	0.691994	0.431025	0.999906	0.927695	0.485434	0.000737947	0.111272	0.0934341	0.433652	0.551709	0.373541	0.988904	0.890809	0.425275	0.0075972	0.156377	0.106713	0.290234	0.497451	0.325756	0.996984	0.889146	0.379107	0.0138094	0.120154	0.0892551	0.418547	0.566123	0.369462	0.987465	0.904539	0.421802	0.00810707	0.119342	0.0805019	0.616972	0.606255	0.41058	0.837831	0.911081	0.452321	0.00311368	-0.0673604	0.0469842	0.639882	0.765072	0.404361	0.839803	0.949936	0.443848	0.00390789	-0.0421401	0.187334	0.0617137	0.111487	0.719805	0.196981	0.688214	0.477816	0.413828	0.271962	0.923956	0.80193	0.924433	0.825152	0.456915	0.319974	0.00277691	0.0218577	0.0488728	0.072665	0.711507	0.641751	0.412973	0.99979	0.91703	0.464776	0.00287847	-0.133955	0.0533816	0.663147	0.730783	0.407408	0.849492	0.941564	0.446109	0.00354231	-0.00685112	0.0615125	0.958434	0.69202	0.42727	0.99987	0.922357	0.480399	0.00119565	0.294393	-1.79538	-32.3373	0.0940695	0.0559999	0.0302769	0.326541	0.858434	0.214852	0.547472	0.723407	0.844683	0.331643	0.424142	0.282046	0.890663	0.999765	0.532505	0.848875	0.94829	0.969042	0.382521	0.477656	0.325327	0.013182	0.00156117	0.020304	0.241116	0.107177	0.326012	0.502069	0.331451	0.999172	0.880186	0.386037	0.0132081	0.113111	0.0676712	0.679881	0.660847	0.409448	0.899495	0.920202	0.453885	0.00329834	0.187334	0.111487	0.196981	0.477816	0.271962	0.80193	0.825152	0.319974	0.0218577	-1.79538	0.0559999	0.858434	0.723407	0.424142	0.999765	0.94829	0.477656	0.00156117	-32.3373	0.0302769	0.214852	0.844683	0.282046	0.532505	0.969042	0.325327	0.020304	0.0535466	0.0679437	0.842025	0.663571	0.423294	0.937462	0.924803	0.461362	0.00166046	-0.00181433	0.0527661	0.23982	0.728611	0.302677	0.314987	0.918367	0.319833	0.0170274
ENSG00000180764	PIPSL	PIP5K1A and PSMD4 like (pseudogene) [Source:HGNC Symbol;Acc:HGNC:23733]	transcribed_processed_pseudogene	NA	0.00282397	-0.0677724	0.149362	0.518617	0.00404412	0.765773	0.846434	0.00847265	0.153538	0.00507427	-0.0614148	0.437968	0.562435	0.00732236	0.9999	0.877487	0.0147027	0.137862	0.636649	-0.174377	0.555214	0.209316	0.00669874	0.813274	0.527825	0.0132598	0.159931	0.000183941	-0.0513938	0.861971	0.62751	0.00918299	0.895679	0.879249	0.0122365	0.131722	0.00819037	-0.0423089	0.182101	0.686557	0.0045635	0.899457	0.922577	0.00950052	0.150395	0.425792	-0.0874252	0.136863	0.414089	0.00382977	0.999981	0.794278	0.00843376	0.154947	0.000714587	-0.0446568	0.733357	0.679565	0.00887702	0.925582	0.968192	0.0161886	0.132647	0.125449	-0.0520696	0.278463	0.619948	0.00582423	0.999744	0.898498	0.0119753	0.143977	-0.0786906	-0.0565424	0.552245	0.592936	0.00808133	0.922225	0.88811	0.0156158	0.135199	-0.080773	-0.135211	0.452168	0.238472	0.00373302	0.921603	0.724011	0.00808885	0.15735	-0.00675006	-0.0532128	0.941464	0.616552	0.00927342	0.999906	0.902109	0.0180607	0.131454	-0.0633287	-0.0689003	0.519108	0.525721	0.00788389	0.988904	0.88139	0.0155334	0.135869	0.0163634	-0.0480389	0.873137	0.660249	0.00920016	0.996984	0.937112	0.0177223	0.131671	-0.0199381	-0.0565545	0.846206	0.599997	0.00915625	0.994321	0.915377	0.0176267	0.131801	0.0120399	-0.0508416	0.941812	0.637918	0.00927365	0.979947	0.921693	0.0171616	0.131453	-0.0884884	-0.0757489	0.370636	0.482567	0.00899426	0.667226	0.858635	0.0165841	0.133793	-0.0527502	0.0574914	-0.0563449	-0.0402368	0.513425	0.566438	0.59369	0.711534	0.0104239	0.0108344	0.84972	0.904771	0.885804	0.924837	0.0193956	0.0202334	0.129704	0.128626	-0.0876498	-0.0733007	0.333638	0.493166	0.00853275	0.99979	0.85684	0.016817	0.135243	-0.161068	-0.0663199	0.445793	0.533571	0.00981036	0.714849	0.86762	0.0178938	0.131391	-0.139391	-0.0772717	0.120295	0.463144	0.00472284	0.99987	0.822354	0.0100949	0.151179	-0.313658	5.56091	10.3536	-0.0887753	-0.0348133	-0.0448938	0.126908	0.420909	0.565134	0.40558	0.748086	0.675224	0.00488489	0.00955688	0.010825	0.855786	0.999765	0.796645	0.766758	0.953847	0.933394	0.0101309	0.0184316	0.019522	0.150287	0.132117	0.12865	-0.141438	-0.0813932	0.402583	0.459465	0.00935988	0.999172	0.861382	0.0181696	0.132693	-0.136616	-0.0613722	0.468182	0.562193	0.0100253	0.800373	0.880907	0.0187561	0.130789	0.0574914	-0.0402368	0.566438	0.711534	0.0108344	0.904771	0.924837	0.0202334	0.128626	5.56091	-0.0348133	0.420909	0.748086	0.00955688	0.999765	0.953847	0.0184316	0.132117	10.3536	-0.0448938	0.565134	0.675224	0.010825	0.796645	0.933394	0.019522	0.12865	-0.105026	-0.0657317	0.569428	0.54013	0.0108558	0.792928	0.878514	0.0194762	0.128571	-0.000324474	-0.0545571	0.761802	0.606557	0.00896219	0.81462	0.869268	0.0119461	0.132386
ENSG00000269997		novel transcript, sense intronic to CCDC92	lncRNA	NA	0.00151156	0.195814	0.560683	0.163962	0.00523192	0.940195	0.568312	0.0106066	0.146811	0.00328631	0.19821	0.703775	0.159781	0.00565613	0.9999	0.580909	0.0117611	0.144753	0.499155	0.140598	0.73681	0.460758	0.00572261	0.901875	0.74137	0.0115698	0.164649	0.0011403	0.210577	0.412996	0.1327	0.00457687	0.496894	0.490139	0.00640996	0.150318	0.014617	0.222117	0.0697597	0.107668	0.00156284	0.831461	0.496034	0.00371065	0.177511	0.124138	0.193818	0.743967	0.177088	0.00574284	0.999981	0.589317	0.0120328	0.14435	-0.000244787	0.201344	0.929537	0.160658	0.00597505	0.983709	0.73467	0.0114462	0.143299	-0.0335094	0.203912	0.826905	0.146112	0.00588002	0.999744	0.55568	0.0120762	0.143724	-0.239723	0.191555	0.167836	0.167855	0.00277136	0.83473	0.586718	0.00615312	0.163223	-0.0691759	0.180932	0.631342	0.240245	0.00596854	0.960429	0.724483	0.012183	0.144946	-0.170596	0.184797	0.156935	0.184062	0.00265847	0.999906	0.618675	0.00608226	0.164275	-0.222127	0.146323	0.0840169	0.300316	0.00177267	0.988904	0.756832	0.00421077	0.174407	-0.149061	0.163809	0.268439	0.25398	0.00365503	0.996984	0.750402	0.00793972	0.156151	-0.0413666	0.195503	0.760297	0.171377	0.00577424	0.991459	0.650194	0.0118235	0.144205	-0.284665	0.165927	0.188446	0.24098	0.00297425	0.540689	0.704896	0.00637106	0.161428	-0.235086	0.14829	0.0706256	0.293267	0.00214504	0.355108	0.738669	0.00474937	0.171552	-0.146693	0.0658323	0.199703	0.219953	0.168492	0.62059	0.152306	0.130132	0.00376469	0.00731806	0.693686	0.920496	0.557275	0.531624	0.00801967	0.0143722	0.15713	0.139441	-0.17211	0.167311	0.150728	0.236141	0.00351498	0.99979	0.684563	0.00776815	0.158915	-0.35187	0.17857	0.20757	0.204983	0.00426616	0.515043	0.64357	0.00864703	0.153858	-0.12934	0.18233	0.278794	0.196708	0.00504594	0.99987	0.616354	0.0106997	0.149427	-0.031932	-7.83726	-19.1566	0.199358	0.173982	0.183627	0.90737	0.392127	0.42166	0.166668	0.227784	0.19736	0.00802331	0.00602366	0.00623641	0.991065	0.999765	0.701116	0.547472	0.709365	0.663428	0.0156056	0.012304	0.0120612	0.136931	0.144699	0.143767	-0.151151	0.174824	0.500219	0.232779	0.00673184	0.999172	0.716363	0.01365	0.141705	-0.539119	0.178578	0.0286541	0.193264	0.00113952	0.607038	0.630382	0.00279486	0.187238	0.0658323	0.219953	0.62059	0.130132	0.00731806	0.920496	0.531624	0.0143722	0.139441	-7.83726	0.173982	0.392127	0.227784	0.00602366	0.999765	0.709365	0.012304	0.144699	-19.1566	0.183627	0.42166	0.19736	0.00623641	0.701116	0.663428	0.0120612	0.143767	-0.431132	0.159709	0.0755487	0.254474	0.00224494	0.340627	0.700261	0.00493171	0.170402	0.000697504	0.208538	0.621205	0.137657	0.00543428	0.69287	0.497582	0.0075032	0.14581
ENSG00000233073	GRM3-AS1	GRM3 antisense RNA 1 [Source:HGNC Symbol;Acc:HGNC:40264]	lncRNA	NA	0.00024269	0.0750026	0.930353	0.616438	0.36346	0.992178	0.890264	0.410964	0.00886361	-0.00737614	0.0893472	0.423407	0.549615	0.305472	0.9999	0.872457	0.361178	0.016629	1.95594	-0.124737	0.216988	0.537268	0.0941645	0.58298	0.7871	0.12811	0.0705014	-0.00148577	0.0677683	0.317304	0.647659	0.275741	0.399505	0.887187	0.292648	0.0210068	-0.00184632	0.0740326	0.831803	0.62005	0.359831	0.989157	0.897783	0.410272	0.00932484	0.0979932	0.0682705	0.809224	0.654584	0.358561	0.999981	0.903719	0.415866	0.00948699	-0.00164886	0.0583312	0.576585	0.701329	0.334719	0.867886	0.969881	0.381347	0.0126012	0.319164	0.0772933	0.0483767	0.595093	0.11118	0.999744	0.888195	0.151736	0.0556082	0.354787	0.0947592	0.0545636	0.516276	0.118914	0.786309	0.854153	0.157654	0.0532417	0.0382422	0.0934724	0.803894	0.569014	0.364516	0.979633	0.899818	0.418019	0.00884716	0.0770727	0.085001	0.551266	0.569385	0.330763	0.999906	0.882006	0.387591	0.0131318	-0.0244902	0.0699586	0.859674	0.647968	0.36117	0.993744	0.923297	0.41293	0.00915432	-0.130183	0.0412059	0.365962	0.787857	0.290579	0.996984	0.96667	0.343705	0.0187825	0.0507048	0.0867512	0.726133	0.567812	0.352396	0.988627	0.904539	0.405035	0.0102791	-0.229428	0.0456227	0.321956	0.762844	0.27726	0.650794	0.952334	0.321877	0.0207752	-0.118618	0.054028	0.392303	0.720849	0.2817	0.684007	0.93832	0.323119	0.0203566	-0.104273	0.10984	0.0793368	0.110185	0.356403	0.434439	0.591274	0.470054	0.272213	0.291613	0.77625	0.868207	0.885011	0.8218	0.31881	0.339543	0.0218186	0.0188661	-0.041893	0.0728866	0.742458	0.628631	0.335646	0.99979	0.913987	0.389398	0.0126396	-0.443853	0.0509892	0.132087	0.729954	0.177258	0.427937	0.941564	0.21656	0.0391017	0.0591499	0.0908667	0.640657	0.543851	0.32564	0.99987	0.86381	0.381168	0.0140036	0.059626	-13.6947	-71.794	0.087893	0.0312107	0.00976635	0.837262	0.15584	0.00353076	0.562364	0.835938	0.945426	0.341739	0.191891	0.0196122	0.980142	0.999765	0.285398	0.855658	0.971325	0.990799	0.392462	0.242542	0.0326127	0.0118222	0.036031	0.111665	0.0834045	0.0969396	0.725391	0.531211	0.334231	0.999172	0.889456	0.388709	0.0128309	-0.265706	0.0695944	0.313708	0.638217	0.259477	0.722483	0.912282	0.306639	0.0238402	0.10984	0.110185	0.434439	0.470054	0.291613	0.868207	0.8218	0.339543	0.0188661	-13.6947	0.0312107	0.15584	0.835938	0.191891	0.999765	0.971325	0.242542	0.036031	-71.794	0.00976635	0.00353076	0.945426	0.0196122	0.285398	0.990799	0.0326127	0.111665	-0.268121	0.0547374	0.299312	0.714574	0.254779	0.590443	0.939271	0.295838	0.0246042	-0.00209043	0.0627601	0.163213	0.670432	0.208194	0.227343	0.894339	0.224823	0.0324218
ENSG00000234197	ETV5-AS1	ETV5 antisense RNA 1 [Source:HGNC Symbol;Acc:HGNC:40222]	lncRNA	NA	-0.00113719	0.150407	0.641043	0.254045	9.13243331174694e-15	0.951445	0.670322	1.51401918314109e-13	0.588633	0.0114968	0.123931	0.153956	0.3417	3.78499763075028e-15	0.9999	0.760202	6.65686058371855e-14	0.597805	0.353892	0.104123	0.794697	0.550608	1.34040597703711e-13	0.926567	0.795098	2.2953487043814e-12	0.61117	0.00326464	0.163026	0.0110101	0.197688	4.38874803638117e-16	0.0218814	0.580806	6.26714424467719e-15	0.619344	0.00469338	0.15005	0.53863	0.253522	8.44775868043111e-15	0.957392	0.683174	1.40498854600359e-13	0.589453	-0.395494	0.176722	0.265865	0.186521	5.56649564650334e-15	0.999981	0.599849	9.64333958544118e-14	0.593815	-0.00102234	0.133084	0.693805	0.32121	9.41290645635349e-15	0.91017	0.858712	1.55679595970501e-13	0.588314	-0.153439	0.143769	0.284364	0.270271	5.82018427745791e-15	0.999744	0.699061	9.95026738511005e-14	0.593352	-0.105433	0.138758	0.519986	0.29039	8.30220504162589e-15	0.915533	0.717029	1.38340197936485e-13	0.589636	0.309247	0.196923	0.0201416	0.160094	1.47749536010077e-15	0.656201	0.638915	2.76445759552668e-14	0.611818	-0.0800926	0.135215	0.480939	0.303825	7.97537598974173e-15	0.999906	0.737218	1.34797459660899e-13	0.590058	0.00237764	0.144855	0.984422	0.283611	1.01456875268248e-14	0.999377	0.743362	1.68468615070325e-13	0.587523	-0.174476	0.0971774	0.166603	0.467892	4.01080948493268e-15	0.996984	0.878708	7.00074682411991e-14	0.597208	-0.100343	0.123593	0.429608	0.353762	7.49838043792038e-15	0.987465	0.804946	1.25815567251106e-13	0.590705	-0.319077	0.101546	0.115385	0.441268	3.04755275078576e-15	0.465886	0.843931	5.25766024318811e-14	0.600028	0.0870886	0.170027	0.472947	0.201238	8.66416720184424e-15	0.741812	0.647936	1.44676294383284e-13	0.593624	0.00388363	-0.0936588	0.149925	0.1254	0.968753	0.446044	0.249965	0.347802	1.11147605342747e-14	8.39277679654105e-15	0.993029	0.872091	0.673631	0.746953	1.86044817116749e-13	1.42663491853622e-13	0.59099	0.593959	-0.00952221	0.147881	0.931959	0.263646	1.10837837702897e-14	0.99979	0.712081	1.87030985502553e-13	0.59102	-0.0416532	0.146978	0.872513	0.263621	1.09850080396608e-14	0.95249	0.701332	1.82843261818546e-13	0.591115	0.0505784	0.157837	0.648106	0.229552	1.00543213900106e-14	0.99987	0.653181	1.70907035000458e-13	0.592053	-0.160403	-9.50584	-15.4198	0.132694	0.114924	0.134433	0.527032	0.261097	0.484691	0.317169	0.386529	0.307215	9.16110426217122e-15	6.02738163184038e-15	8.77750923848052e-15	0.928881	0.999765	0.746114	0.702871	0.82484	0.765041	1.55596681860191e-13	1.04942010236043e-13	1.46686632301868e-13	0.593036	0.597428	0.593487	0.0811533	0.164849	0.695902	0.224873	1.03287578721429e-14	0.999172	0.709118	1.74715557957565e-13	0.591768	-0.0313567	0.148436	0.892194	0.256053	1.10243994510411e-14	0.966833	0.696721	1.84829697806899e-13	0.591077	-0.0936588	0.1254	0.446044	0.347802	8.39277679654105e-15	0.872091	0.746953	1.42663491853622e-13	0.593959	-9.50584	0.114924	0.261097	0.386529	6.02738163184038e-15	0.999765	0.82484	1.04942010236043e-13	0.597428	-15.4198	0.134433	0.484691	0.307215	8.77750923848052e-15	0.746114	0.765041	1.46686632301868e-13	0.593487	-0.132222	0.136637	0.559271	0.300192	9.42771951350669e-15	0.786838	0.742926	1.58224766082172e-13	0.592733	0.00280525	0.162433	0.0318416	0.204678	1.08329967457342e-15	0.055672	0.586252	1.40781592936756e-14	0.610463
ENSG00000214770		novel transcript	lncRNA	NA	0.00307462	-0.224462	0.181641	0.0716261	0.296913	0.797979	0.405511	0.344654	0.0178573	0.00638863	-0.219066	0.405447	0.0808364	0.399378	0.9999	0.446596	0.453474	0.00444368	0.578648	-0.336407	0.668938	0.0554004	0.281284	0.870667	0.288013	0.326899	0.0233601	0.000833486	-0.202986	0.501672	0.104306	0.424733	0.582856	0.444256	0.440397	0.00146234	0.019775	-0.183292	0.00518687	0.124725	0.0404924	0.441541	0.527661	0.0628298	0.0887214	0.0823741	-0.214548	0.80764	0.0942885	0.468011	0.999981	0.458138	0.521371	-0.00341334	0.00338355	-0.17087	0.16714	0.175699	0.286591	0.581814	0.753492	0.333751	0.0193723	0.0619821	-0.207593	0.649333	0.0967541	0.45146	0.999744	0.477804	0.50067	-0.00157696	-0.347096	-0.225823	0.0234374	0.0636091	0.104079	0.749893	0.404388	0.140716	0.0579071	-0.0369852	-0.25595	0.772324	0.0628169	0.398677	0.97503	0.469184	0.451447	0.00459422	0.117958	-0.194495	0.272667	0.118808	0.348801	0.999906	0.529657	0.405563	0.0107451	0.0208345	-0.202371	0.856813	0.115627	0.471044	0.993644	0.552347	0.51896	-0.00374648	-0.000977831	-0.208046	0.993517	0.107608	0.474746	0.999772	0.574922	0.52412	-0.00415167	-0.0873126	-0.225746	0.468753	0.0763448	0.416889	0.987465	0.496008	0.467489	0.00237382	-0.225794	-0.237993	0.241673	0.0610765	0.333221	0.587962	0.42106	0.377203	0.0128017	0.0199744	-0.203604	0.864416	0.113914	0.487525	0.946979	0.530837	0.523263	-0.00559486	-0.0123891	0.0117781	-0.208493	-0.20516	0.896697	0.920835	0.097944	0.113648	0.48895	0.48976	0.975854	0.98724	0.471609	0.502991	0.529077	0.530119	-0.00575045	-0.00583877	-0.112956	-0.231507	0.291005	0.0689238	0.370811	0.99979	0.437025	0.424139	0.00804576	-0.115263	-0.216161	0.644364	0.0888981	0.466469	0.839009	0.470445	0.503181	-0.00327117	0.0533098	-0.199808	0.617189	0.115146	0.462319	0.99987	0.503091	0.513753	-0.0028074	0.0677733	4.88944	34.5535	-0.200988	-0.190272	-0.1737	0.781483	0.549276	0.101407	0.117872	0.14037	0.16577	0.482009	0.450155	0.237999	0.973846	0.999765	0.411813	0.475585	0.605922	0.625408	0.528187	0.502949	0.281321	-0.00499061	-0.00143626	0.0274216	0.000248425	-0.208188	0.999009	0.112811	0.490906	0.999882	0.564746	0.539414	-0.00596371	0.134242	-0.202209	0.5462	0.108614	0.449538	0.838504	0.509576	0.491802	-0.00136632	0.0117781	-0.20516	0.920835	0.113648	0.48976	0.98724	0.502991	0.530119	-0.00583877	4.88944	-0.190272	0.549276	0.14037	0.450155	0.999765	0.605922	0.502949	-0.00143626	34.5535	-0.1737	0.101407	0.16577	0.237999	0.411813	0.625408	0.281321	0.0274216	-0.121494	-0.220369	0.577262	0.0844829	0.455493	0.798332	0.469467	0.492055	-0.00204023	0.000528598	-0.204354	0.673993	0.102772	0.454776	0.739654	0.440918	0.469558	-0.00194748
ENSG00000229519		ribosomal protein L34 (RPL34) pseudogene	processed_pseudogene	NA	-0.00570838	0.0587217	0.0526421	0.708297	1.07314862806123e-11	0.606841	0.923071	1.19785034095718e-10	0.506405	-0.0118353	0.048658	0.230221	0.760081	3.2442280193841e-11	0.9999	0.945262	3.45088998830805e-10	0.492	0.79821	0.116925	0.620505	0.571494	2.71589032185607e-11	0.849134	0.808164	3.35950142904503e-10	0.544399	0.00500472	0.0565572	0.00123379	0.706236	4.33676613468531e-13	0.0031355	0.909371	3.67389072468496e-12	0.545728	-0.0182933	0.00509823	0.0471966	0.973981	9.83132084370547e-12	0.78649	0.995966	1.10508082914174e-10	0.507526	-0.294338	0.0519297	0.498712	0.750502	5.18087149938444e-11	0.999981	0.936248	5.36551579971093e-10	0.485767	-0.00541005	-0.0312662	0.0852245	0.845557	1.56787856063587e-11	0.451421	0.985729	1.7016839505785e-10	0.501519	-0.0903662	0.0274782	0.606584	0.863237	5.67846744266833e-11	0.999744	0.96959	5.74361660729982e-10	0.484536	0.0959675	0.0327419	0.631709	0.837755	5.77511133499857e-11	0.940471	0.962558	5.82720496779729e-10	0.484309	0.0158982	0.201711	0.919531	0.230786	4.57517258791906e-12	0.992111	0.715714	5.44882889892638e-11	0.521471	0.11288	0.0404693	0.415693	0.800204	4.69917851103851e-11	0.999906	0.95587	4.85216417373039e-10	0.487073	0.102843	0.0544646	0.488495	0.739714	5.12644883878692e-11	0.988904	0.948758	5.23103945756747e-10	0.485908	0.0777865	0.0487347	0.615354	0.767619	5.71300118230998e-11	0.996984	0.963942	5.73948346688274e-10	0.484454	-0.0661079	0.014153	0.670405	0.930705	5.91042040992419e-11	0.987465	0.98981	5.95507055926793e-10	0.483997	0.0147821	0.0297318	0.952729	0.855465	6.43212861553938e-11	0.984911	0.973517	6.23901482400523e-10	0.482857	0.0577344	0.0404347	0.701355	0.805754	8.77953037495861e-11	0.870512	0.963035	8.49613530145995e-10	0.482766	-0.00600409	0.0738728	0.0269289	0.0463344	0.961023	0.628041	0.867033	0.779452	9.40532362112e-11	8.42074962639048e-11	0.990826	0.921529	0.968918	0.943536	9.19150602447265e-10	8.38287639840576e-10	0.481824	0.483336	-0.0370352	0.0194238	0.788682	0.905285	9.09956978221089e-11	0.99979	0.98129	9.093450955268e-10	0.482277	0.246918	0.044038	0.441912	0.785431	7.10587674938837e-11	0.712622	0.954564	6.97381470036672e-10	0.485649	0.0708516	0.0382524	0.605852	0.813361	8.29529580483822e-11	0.99987	0.956758	8.39046789088304e-10	0.483541	-0.256324	-1.81435	-21.9403	-0.000349752	0.0203895	0.0051271	0.414297	0.863108	0.422137	0.998294	0.90187	0.974824	6.85613901888204e-11	9.28375116736007e-11	6.928614199072e-11	0.904308	0.999765	0.701348	0.999591	0.984302	0.995023	6.9516972917573e-10	9.25231364240338e-10	6.81270071010832e-10	0.486134	0.482002	0.485992	0.0609262	0.0383197	0.812875	0.819226	9.16824889613309e-11	0.999172	0.969645	9.14890103275516e-10	0.482174	0.237002	0.0376902	0.407472	0.814515	6.79202148986458e-11	0.770786	0.962204	6.79724863483033e-10	0.486262	0.0738728	0.0463344	0.628041	0.779452	8.42074962639048e-11	0.921529	0.943536	8.38287639840576e-10	0.483336	-1.81435	0.0203895	0.863108	0.90187	9.28375116736007e-11	0.999765	0.984302	9.25231364240338e-10	0.482002	-21.9403	0.0051271	0.422137	0.974824	6.928614199072e-11	0.701348	0.995023	6.81270071010832e-10	0.485992	0.177967	0.0448305	0.525855	0.783112	7.7747325255735e-11	0.764554	0.955122	7.57308450033157e-10	0.484425	0.00498819	0.060109	0.00147893	0.689499	5.09442686903927e-13	0.00363657	0.902411	4.03943008526033e-12	0.543838
ENSG00000280027		novel transcript	TEC	NA	-0.000581277	-0.0906162	0.857213	0.602955	0.0475054	0.985609	0.885932	0.0712153	0.0837414	-0.0124381	-0.0718009	0.244953	0.677916	0.0292334	0.9999	0.919855	0.0486546	0.0986371	-2.10158	0.0884678	0.236065	0.695799	0.0159717	0.601024	0.872359	0.0279367	0.132893	-0.0030755	-0.11147	0.0732591	0.512769	0.014419	0.115376	0.821796	0.0186209	0.119187	0.00492037	-0.0876758	0.626445	0.613422	0.044106	0.96617	0.895236	0.0675701	0.0860665	-0.497914	-0.052873	0.290169	0.764284	0.0318855	0.999981	0.941765	0.0526871	0.0960243	0.00266553	-0.0646903	0.437464	0.714199	0.0385817	0.798985	0.970802	0.0584271	0.0902124	0.222413	-0.0930908	0.240764	0.588129	0.0289697	0.999744	0.885622	0.0480235	0.0989087	0.180005	-0.0844139	0.406284	0.625526	0.037371	0.890994	0.902733	0.0583083	0.091192	0.0249467	-0.0685039	0.889254	0.719616	0.049106	0.988965	0.945254	0.0751526	0.0836696	-0.242374	-0.121072	0.104841	0.480185	0.018017	0.999906	0.840681	0.0321246	0.112838	-0.271057	-0.164169	0.089783	0.349622	0.01638	0.988904	0.794476	0.0292207	0.115567	-0.17188	-0.140129	0.304614	0.431695	0.032664	0.996984	0.863353	0.0527769	0.0952946	-0.234151	-0.141944	0.16209	0.41697	0.023305	0.987465	0.842391	0.0395179	0.105361	-0.238732	-0.125711	0.376053	0.475988	0.0361	0.690205	0.859388	0.0556162	0.0922516	-0.216	-0.14841	0.181047	0.398643	0.0198386	0.492937	0.816115	0.032824	0.111329	-0.184628	0.0551107	-0.102214	-0.0839685	0.160808	0.737561	0.5511	0.63829	0.0185363	0.0372149	0.692463	0.951317	0.869033	0.897135	0.031897	0.0582614	0.113311	0.0923872	-0.321538	-0.164601	0.0285022	0.336737	0.00610774	0.99979	0.772028	0.0125558	0.144327	-0.791642	-0.152802	0.0202823	0.367671	0.00481768	0.279826	0.783467	0.00960765	0.150653	-0.170306	-0.125268	0.248422	0.471016	0.0235995	0.99987	0.82674	0.0405962	0.106207	0.0241276	5.68891	18.9257	-0.0957722	-0.0774534	-0.0794371	0.943302	0.615844	0.521055	0.589071	0.663732	0.650883	0.0387119	0.0353487	0.0333152	0.993899	0.999765	0.769044	0.86868	0.930409	0.924975	0.0607375	0.0568541	0.0515128	0.0911623	0.093978	0.0958002	-0.335987	-0.160476	0.223931	0.371575	0.0223226	0.999172	0.816641	0.0385174	0.107857	-0.187967	-0.106787	0.542724	0.538798	0.033829	0.83712	0.870603	0.0532652	0.0953305	0.0551107	-0.0839685	0.737561	0.63829	0.0372149	0.951317	0.897135	0.0582614	0.0923872	5.68891	-0.0774534	0.615844	0.663732	0.0353487	0.999765	0.930409	0.0568541	0.093978	18.9257	-0.0794371	0.521055	0.650883	0.0333152	0.769044	0.924975	0.0515128	0.0958002	-0.511136	-0.149406	0.0885681	0.388426	0.0129253	0.35921	0.806715	0.0226252	0.123663	-0.00249743	-0.109969	0.152109	0.521647	0.0224699	0.21388	0.825729	0.0280752	0.106431
ENSG00000277948			misc_RNA	NA	-0.00068817	-0.123133	0.813184	0.433403	0.0461692	0.97833	0.802688	0.0695278	0.084637	-0.00501724	-0.118005	0.604078	0.452526	0.0427264	0.9999	0.824784	0.0673152	0.0870563	3.77633	-0.385115	0.0187499	0.0595573	0.00614721	0.364314	0.29666	0.0122971	0.162512	0.00567277	-0.0942187	0.000149241	0.51065	0.00013698	0.00047985	0.821356	0.000244342	0.233849	-0.00491097	-0.132949	0.589874	0.395945	0.0423901	0.961783	0.791661	0.0653117	0.0873018	0.333044	-0.154222	0.433247	0.334684	0.0376511	0.999981	0.743075	0.0607404	0.0909628	-0.00115531	-0.13947	0.709288	0.383378	0.044796	0.915759	0.886621	0.0665115	0.0855819	-0.0764868	-0.1271	0.655671	0.416021	0.0438313	0.999744	0.800881	0.0684548	0.0862613	-0.0294675	-0.128398	0.880368	0.412789	0.0467283	0.982526	0.802513	0.0706357	0.0842595	-0.0581229	-0.0497193	0.71523	0.76942	0.0606046	0.972089	0.954697	0.0899257	0.0768793	-0.0396668	-0.131335	0.770181	0.403292	0.0456776	0.999906	0.800504	0.0714455	0.0849724	-0.0528758	-0.1406	0.715837	0.382165	0.0449015	0.988904	0.816886	0.0692375	0.0855084	-0.138616	-0.164254	0.358702	0.307837	0.0346101	0.996984	0.795387	0.0555031	0.0935375	-0.00676174	-0.128258	0.964492	0.421483	0.0470796	0.997914	0.845308	0.0722161	0.0840243	-0.0750462	-0.136908	0.758058	0.391521	0.0455197	0.905925	0.818153	0.067794	0.0850808	0.0201244	-0.120044	0.8911	0.455495	0.0469655	0.958346	0.844833	0.0687853	0.085088	0.050074	-0.179444	-0.123661	-0.171541	0.676061	0.226072	0.431173	0.285976	0.0443808	0.027541	0.910187	0.804469	0.807844	0.702383	0.0674251	0.0450027	0.0868797	0.101586	0.045472	-0.115339	0.735941	0.469679	0.0453741	0.99979	0.845239	0.0707385	0.0861804	0.170441	-0.112985	0.586871	0.475601	0.0424711	0.805651	0.845685	0.0630506	0.0882646	-0.0122635	-0.126646	0.927142	0.424776	0.0471426	0.99987	0.801842	0.0734498	0.0849685	-0.246107	-0.778491	24.4715	-0.15102	-0.127568	-0.100251	0.421928	0.93958	0.358636	0.345636	0.430218	0.5272	0.0373608	0.0471873	0.0347317	0.908074	0.999765	0.653559	0.727939	0.846076	0.884948	0.0588796	0.0729676	0.0533777	0.0922659	0.0849384	0.0945207	0.149543	-0.0970579	0.551239	0.552725	0.0415527	0.999172	0.896546	0.0653572	0.0889506	0.109285	-0.119804	0.696003	0.447077	0.0447363	0.904763	0.828295	0.0677278	0.0866278	-0.179444	-0.171541	0.226072	0.285976	0.027541	0.804469	0.702383	0.0450027	0.101586	-0.778491	-0.127568	0.93958	0.430218	0.0471873	0.999765	0.846076	0.0729676	0.0849384	24.4715	-0.100251	0.358636	0.5272	0.0347317	0.653559	0.884948	0.0533777	0.0945207	0.0984697	-0.114873	0.719351	0.471232	0.045121	0.878025	0.850288	0.0663173	0.0863572	0.00522162	-0.0929976	0.000622869	0.523257	0.000434053	0.00167803	0.826328	0.000714132	0.207963
ENSG00000110887	DAO	D-amino acid oxidase [Source:HGNC Symbol;Acc:HGNC:2671]	protein_coding	1610	-0.000312014	-0.034048	0.891453	0.782305	8.88739663450657e-14	0.987868	0.947518	1.29399002363572e-12	0.563896	0.00293506	-0.0409247	0.69931	0.739836	8.34407544687617e-14	0.9999	0.938557	1.23827984128178e-12	0.564603	0.816749	-0.123832	0.512714	0.438899	8.11119002565001e-14	0.788086	0.726817	1.42174742774789e-12	0.616921	0.00373887	-0.0142227	0.00168663	0.90199	7.50993787604128e-16	0.00414359	0.976678	1.0361523040379e-14	0.61409	-0.00394102	-0.0406215	0.581628	0.740617	7.74414320220023e-14	0.961417	0.940556	1.13308469384654e-12	0.565437	-0.234575	-0.0164737	0.48218	0.89535	7.06365286391303e-14	0.999981	0.977651	1.06266349592606e-12	0.566463	6.93631028658677e-05	-0.034984	0.977264	0.78035	8.96419841536589e-14	0.997099	0.97608	1.30152904556945e-12	0.563799	-0.106267	-0.036065	0.429435	0.767782	6.63212244055606e-14	0.999744	0.945135	9.93433689691933e-13	0.567165	-0.0629775	-0.0390139	0.681881	0.750613	8.26852310690747e-14	0.951293	0.94209	1.21151332226984e-12	0.564704	-0.0108625	0.017298	0.931181	0.897242	7.35235241171627e-14	0.993131	0.986854	1.09973432263241e-12	0.570415	0.0494092	-0.030175	0.642863	0.806244	8.08285785762042e-14	0.999906	0.957133	1.20208678045497e-12	0.564958	0.00335885	-0.0348683	0.976511	0.78222	8.96396143524509e-14	0.999062	0.958517	1.31156245866181e-12	0.5638	-0.0263341	-0.0428436	0.824654	0.735271	8.75753805911024e-14	0.996984	0.957464	1.28678910210344e-12	0.564061	0.0225177	-0.0311079	0.850203	0.803478	8.81451282463562e-14	0.994321	0.968867	1.29516069088537e-12	0.563988	0.0489644	-0.0291894	0.797968	0.815643	8.68827774123429e-14	0.924759	0.965432	1.2544643073152e-12	0.56415	0.0809879	-0.0163367	0.482707	0.896723	1.27497120020305e-13	0.747651	0.982528	1.82441889899757e-12	0.564215	0.0830941	-0.144403	-0.0333676	-0.0727932	0.37684	0.215164	0.785851	0.563471	1.10926264630422e-13	7.70037152950224e-14	0.786537	0.804469	0.949048	0.865794	1.62759651756034e-12	1.15427903489066e-12	0.565792	0.569898	0.109504	-0.0125436	0.300101	0.919715	9.6295440696413e-14	0.99979	0.984739	1.43313514959197e-12	0.567388	0.346781	-0.0112537	0.157384	0.927088	6.15638900641912e-14	0.455979	0.985546	9.15581341440717e-13	0.572394	0.0137748	-0.0329288	0.896044	0.79141	1.60417406965187e-13	0.99987	0.950844	2.31138820589867e-12	0.561599	-0.211642	-4.97136	-15.7722	-0.0577331	-0.0533683	-0.0508689	0.379465	0.537583	0.452068	0.645532	0.673481	0.683481	1.11385292846644e-13	1.34629013184776e-13	1.23096824857983e-13	0.896696	0.999765	0.723432	0.891119	0.933708	0.934937	1.6459392066529e-12	1.96429961312935e-12	1.76753108212229e-12	0.565745	0.563596	0.564613	0.0027446	-0.0345984	0.988912	0.788044	1.61729927578959e-13	0.999172	0.961675	2.33515119584166e-12	0.561506	0.217399	-0.0253499	0.321523	0.836739	1.00624148811443e-13	0.725955	0.967231	1.47852121480995e-12	0.566892	-0.144403	-0.0727932	0.215164	0.563471	7.70037152950224e-14	0.804469	0.865794	1.15427903489066e-12	0.569898	-4.97136	-0.0533683	0.537583	0.673481	1.34629013184776e-13	0.999765	0.933708	1.96429961312935e-12	0.563596	-15.7722	-0.0508689	0.452068	0.683481	1.23096824857983e-13	0.723432	0.934937	1.76753108212229e-12	0.564613	0.216892	-0.0134421	0.312669	0.913978	9.88589292572999e-14	0.601642	0.984128	1.43735770938322e-12	0.567092	0.00411618	-0.00904189	0.000589031	0.93687	2.90955840473724e-16	0.00159825	0.985595	4.15485738977096e-15	0.623313
ENSG00000260163		novel transcript	lncRNA	NA	-0.00299926	0.100564	0.227087	0.451025	4.87953242380147e-05	0.829836	0.812101	0.000166897	0.255953	-0.00921315	0.100565	0.264754	0.452012	5.3650346217652e-05	0.9999	0.824411	0.000187039	0.253961	0.271048	0.026743	0.850035	0.884247	0.000281866	0.947981	0.95376	0.000839586	0.246645	-0.0039893	0.0613335	0.00215885	0.627594	1.37727234754485e-06	0.00516407	0.879308	3.45205739826745e-06	0.325918	0.00475856	0.090186	0.541851	0.500761	7.86799193157612e-05	0.957392	0.849424	0.000257554	0.245839	0.0634804	0.0790787	0.86179	0.564216	9.13812309723592e-05	0.999981	0.869035	0.000305181	0.242631	-0.000180137	0.0823275	0.945907	0.547799	9.24144226188463e-05	0.987849	0.933722	0.000281717	0.242389	-0.160563	0.0838027	0.272906	0.52829	5.46431936020146e-05	0.999744	0.861564	0.000189928	0.253575	0.20702	0.0950525	0.214814	0.474606	4.71110527722835e-05	0.842217	0.832311	0.000163447	0.256689	0.206613	0.0762523	0.130171	0.597589	3.61488309748562e-05	0.783624	0.909283	0.000130552	0.264936	0.0939674	0.0948776	0.418218	0.478993	6.94897717948081e-05	0.999906	0.840114	0.000236127	0.248488	0.0867196	0.106816	0.485239	0.43696	7.48134094126214e-05	0.988904	0.843045	0.00024973	0.246916	0.214343	0.142106	0.095474	0.297178	2.7208453571263e-05	0.996984	0.787354	0.000100586	0.268059	0.319397	0.150006	0.0123015	0.254688	5.71946784610963e-06	0.987465	0.733826	2.45308695127101e-05	0.299088	0.159309	0.105608	0.444453	0.438657	7.16750959934901e-05	0.736174	0.842276	0.000231384	0.247829	0.0278027	0.0920802	0.825306	0.503947	0.000102022	0.929308	0.868793	0.00031824	0.242798	0.0455651	0.154156	0.0865901	0.12587	0.657275	0.224954	0.519793	0.36049	9.56249977014648e-05	5.4629808306393e-05	0.902157	0.804469	0.853382	0.754593	0.000308557	0.000187966	0.244208	0.256238	0.245149	0.136147	0.0314277	0.306398	1.34535104469622e-05	0.99979	0.749726	5.42258307554232e-05	0.285192	0.215981	0.100492	0.421215	0.458142	7.85205570002358e-05	0.698443	0.837346	0.00025076	0.248474	0.0738932	0.0973155	0.519765	0.472925	8.69433460677638e-05	0.99987	0.827904	0.000291295	0.246273	0.149733	0.00735249	-6.69332	0.101645	0.0856639	0.0789474	0.568994	0.999334	0.770083	0.459333	0.536237	0.56303	9.04366143930514e-05	0.000104216	0.000100399	0.939832	0.999916	0.907544	0.799939	0.894484	0.897365	0.000294775	0.000339172	0.000312849	0.245419	0.242334	0.243148	0.501909	0.178439	0.0176683	0.189907	8.59734014892809e-06	0.999172	0.672717	3.6180473126739e-05	0.29412	0.284292	0.0983948	0.233771	0.462638	5.59620782863231e-05	0.675148	0.834112	0.00018951	0.255726	0.154156	0.12587	0.224954	0.36049	5.4629808306393e-05	0.804469	0.754593	0.000187966	0.256238	0.00735249	0.0856639	0.999334	0.536237	0.000104216	0.999916	0.894484	0.000339172	0.242334	-6.69332	0.0789474	0.770083	0.56303	0.000100399	0.907544	0.897365	0.000312849	0.243148	0.246169	0.110225	0.293087	0.417212	6.42061030957348e-05	0.584601	0.821241	0.000208502	0.252796	-0.00383442	0.0594214	0.00367589	0.640531	2.14289244359097e-06	0.00818761	0.882303	5.12766189549785e-06	0.317731
ENSG00000265443		novel transcript	lncRNA	NA	-0.000951256	-0.153117	0.751072	0.344506	4.83100608659393e-08	0.967724	0.746088	3.05513412272563e-07	0.384175	-0.00938882	-0.141695	0.345165	0.379588	3.34457738838521e-08	0.9999	0.780257	2.22039812197647e-07	0.390193	0.350287	-0.208815	0.833539	0.329801	1.46295078805881e-07	0.941614	0.643141	9.5928629361335e-07	0.40822	-0.0031112	-0.176183	0.0505234	0.264524	8.50185200288744e-09	0.0834268	0.649552	3.16212965270068e-08	0.412009	-0.01165	-0.172706	0.212605	0.281177	2.45642684906506e-08	0.905774	0.710365	1.63337862005905e-07	0.39519	1.09621	-0.248316	0.0107596	0.119431	2.4147845333922e-09	0.999981	0.509013	1.94661011242767e-08	0.431264	-0.000543547	-0.164208	0.864814	0.319684	4.99456094090978e-08	0.965618	0.85767	3.05817642544346e-07	0.383627	-0.127989	-0.158668	0.468319	0.323679	3.96419047485505e-08	0.999744	0.74274	2.56863740329599e-07	0.38742	0.365982	-0.139256	0.0666802	0.378718	1.05503117102094e-08	0.810671	0.7804	7.54070029002462e-08	0.408631	0.275147	-0.116605	0.0951909	0.503492	1.817558061018e-08	0.74583	0.872394	1.2455900203406e-07	0.403747	-0.0308407	-0.161752	0.825469	0.318143	4.94918096719536e-08	0.999906	0.745289	3.17522846757529e-07	0.383777	0.296484	-0.0812745	0.0448635	0.614753	7.74232359538199e-09	0.988904	0.912389	5.68407850125327e-08	0.413466	0.32771	-0.0698872	0.0330757	0.665572	6.07283435115447e-09	0.996984	0.937854	4.52224021152899e-08	0.417228	0.177248	-0.121811	0.255275	0.454788	2.77212279099469e-08	0.987465	0.861106	1.83625554885182e-07	0.393238	0.415431	-0.102695	0.0950116	0.525265	1.38093040006674e-08	0.43807	0.882013	9.34666164729624e-08	0.404388	0.0339601	-0.15155	0.822677	0.361166	6.36097310205113e-08	0.928195	0.794731	3.90838865815389e-07	0.383227	0.0187753	0.268842	-0.159027	-0.0892556	0.879283	0.0770348	0.327168	0.585382	6.44167415502592e-08	1.51751991842937e-08	0.970866	0.774014	0.74087	0.874522	4.03691182136956e-07	1.06093815264924e-07	0.383016	0.406636	0.269494	-0.103894	0.0498507	0.51773	1.08356675735003e-08	0.99979	0.870877	7.88000347900199e-08	0.411986	0.599991	-0.118152	0.0609334	0.460367	1.26726504679134e-08	0.331706	0.839094	8.76378498161194e-08	0.409505	-0.0611204	-0.16908	0.658299	0.301463	5.94574231310477e-08	0.99987	0.721444	3.83469047013198e-07	0.384354	-0.0721583	2.74324	-19.0931	-0.167135	-0.149343	-0.178502	0.819691	0.795558	0.487779	0.313405	0.370531	0.27715	6.3558489401441e-08	6.3112250960771e-08	5.20637696860562e-08	0.978779	0.999765	0.748413	0.70038	0.817422	0.738412	4.00605250071609e-07	3.99973650164424e-07	3.21340490088426e-07	0.383241	0.383358	0.386563	0.38287	-0.0886276	0.136651	0.594667	2.32223633767015e-08	0.999172	0.912727	1.59512873032569e-07	0.399797	0.468628	-0.13839	0.101434	0.387046	1.86692412048084e-08	0.609975	0.797253	1.27522072392397e-07	0.403316	0.268842	-0.0892556	0.0770348	0.585382	1.51751991842937e-08	0.774014	0.874522	1.06093815264924e-07	0.406636	2.74324	-0.149343	0.795558	0.370531	6.3112250960771e-08	0.999765	0.817422	3.99973650164424e-07	0.383358	-19.0931	-0.178502	0.487779	0.27715	5.20637696860562e-08	0.748413	0.738412	3.21340490088426e-07	0.386563	0.561497	-0.103336	0.0442428	0.519263	9.86343829501019e-09	0.293218	0.870599	6.93775176355585e-08	0.413469	-0.00342243	-0.180477	0.0331511	0.251296	6.08394452580898e-09	0.0575649	0.633447	2.26728550607168e-08	0.4172
ENSG00000166664	CHRFAM7A	CHRNA7 (exons 5-10) and FAM7A (exons A-E) fusion [Source:HGNC Symbol;Acc:HGNC:15781]	protein_coding	89832	-0.00392844	0.320691	0.209018	0.0585689	0.164678	0.816838	0.374053	0.207679	0.0414048	-0.00946035	0.316089	0.363991	0.0636331	0.208401	0.9999	0.407193	0.261361	0.0323826	-2.00987	0.407936	0.280039	0.0890621	0.445944	0.637947	0.358437	0.487067	-0.000934624	0.0034423	0.319191	0.0386228	0.0548174	0.0664087	0.0659326	0.337136	0.0771381	0.0730118	0.00545883	0.30614	0.578655	0.0722077	0.243457	0.961417	0.424154	0.293338	0.0261645	-0.420132	0.333888	0.359201	0.054616	0.207344	0.999981	0.365383	0.261725	0.0325822	-0.0040042	0.255697	0.229181	0.137136	0.171735	0.646378	0.707705	0.214604	0.0398284	0.0730874	0.299603	0.692948	0.0778983	0.254677	0.999744	0.433001	0.308016	0.024318	-0.33182	0.282134	0.113446	0.0924682	0.121828	0.83146	0.468805	0.161013	0.0523836	0.146609	0.308424	0.398997	0.0977935	0.277308	0.904955	0.553734	0.331001	0.0210289	-0.0338834	0.295563	0.817109	0.0835456	0.262436	0.999906	0.459928	0.3184	0.0230757	-0.054129	0.285321	0.729809	0.10229	0.25743	0.99021	0.527186	0.309547	0.023874	-0.0600653	0.283179	0.71301	0.106428	0.256224	0.996984	0.572823	0.308883	0.024068	-0.0934062	0.280162	0.568306	0.105081	0.242223	0.987465	0.548693	0.293997	0.0263715	-0.0781301	0.288926	0.766296	0.0958458	0.259775	0.910455	0.502909	0.303901	0.0234987	0.106728	0.323988	0.501028	0.0640004	0.240462	0.758634	0.432757	0.281371	0.026999	0.00237255	-0.0630071	0.299303	0.282809	0.98539	0.695255	0.0805013	0.108014	0.274608	0.262656	0.997666	0.940873	0.433524	0.492696	0.321271	0.310342	0.0214461	0.023329	-0.164106	0.265441	0.258298	0.123049	0.186957	0.99979	0.540713	0.236536	0.0370448	-0.327221	0.276746	0.333369	0.106757	0.207816	0.631242	0.503545	0.248124	0.0328924	0.167103	0.325663	0.246908	0.057759	0.18332	0.99987	0.378618	0.2343	0.0378059	0.342903	-3.9139	-3.98495	0.335914	0.284876	0.295271	0.299785	0.724244	0.890259	0.0537051	0.104995	0.0889293	0.199097	0.264887	0.273126	0.884949	0.999765	0.956975	0.337988	0.542753	0.49324	0.248004	0.318938	0.316512	0.0345865	0.0229728	0.0216763	0.084449	0.314868	0.755673	0.0777248	0.267028	0.999172	0.503083	0.320773	0.0226331	-0.528593	0.275532	0.077521	0.10148	0.102738	0.607038	0.493545	0.138107	0.0590546	-0.0630071	0.282809	0.695255	0.108014	0.262656	0.940873	0.492696	0.310342	0.023329	-3.9139	0.284876	0.724244	0.104995	0.264887	0.999765	0.542753	0.318938	0.0229728	-3.98495	0.295271	0.890259	0.0889293	0.273126	0.956975	0.49324	0.316512	0.0216763	-0.320608	0.26723	0.27736	0.120644	0.19274	0.569695	0.533856	0.232364	0.0358586	0.00350859	0.322138	0.0372175	0.0526912	0.0649471	0.06357	0.332302	0.075493	0.0737375
ENSG00000235023		novel transcript	lncRNA	NA	-0.00202145	0.0444501	0.484715	0.775256	0.414601	0.924928	0.946281	0.459891	0.00264144	-0.00573434	0.0436121	0.551232	0.779745	0.428823	0.9999	0.951229	0.481339	0.000990793	-2.89587	0.173481	0.0771239	0.404486	0.119145	0.447723	0.700653	0.15639	0.0611637	-0.00218547	0.020906	0.157328	0.891789	0.274526	0.221847	0.972889	0.291477	0.0211928	0.00241538	0.0364752	0.79	0.814769	0.460123	0.984464	0.958287	0.506906	-0.00254221	-0.189982	0.0490882	0.653588	0.757564	0.445597	0.999981	0.939955	0.500167	-0.00091851	-0.00344929	-0.00414568	0.26153	0.979026	0.337994	0.67615	0.999442	0.384636	0.0121651	-0.142387	0.0330493	0.403319	0.830809	0.392741	0.999744	0.960686	0.444119	0.00524192	-0.0268979	0.0320858	0.890166	0.836691	0.465966	0.983965	0.962558	0.508118	-0.00318816	-0.132754	-0.0579266	0.404679	0.732286	0.334011	0.905075	0.946286	0.387844	0.0128606	0.0126029	0.0349035	0.925681	0.823058	0.467139	0.999906	0.961189	0.519526	-0.00331738	-0.0122015	0.0303149	0.932732	0.849552	0.467317	0.996952	0.973256	0.515454	-0.00333703	-0.145041	-0.00563687	0.334208	0.97183	0.369274	0.996984	0.996889	0.421802	0.00813062	-0.217027	-0.0111675	0.148275	0.943065	0.267442	0.987465	0.990325	0.319738	0.0222886	-0.217691	0.00435765	0.368018	0.977981	0.381403	0.683964	0.995006	0.424379	0.00662415	-0.114509	0.0132449	0.427218	0.932878	0.302455	0.710357	0.986844	0.344061	0.0172762	-0.0759094	0.0674546	0.0381948	0.0573877	0.519053	0.644758	0.804036	0.717813	0.321184	0.339674	0.850993	0.925991	0.953692	0.926362	0.367872	0.386611	0.01462	0.0120982	-0.103483	0.0184613	0.434289	0.905853	0.304084	0.99979	0.981419	0.358045	0.0170407	-0.171044	0.0280181	0.579104	0.856969	0.330928	0.800428	0.970826	0.372338	0.0132794	-0.107483	0.0227954	0.413988	0.883113	0.299313	0.99987	0.974229	0.355046	0.0177328	0.112382	13.3888	4.97584	0.0517979	0.0889669	0.0447558	0.709573	0.182392	0.849795	0.742316	0.571126	0.774908	0.346577	0.215954	0.356349	0.960845	0.999765	0.940582	0.926601	0.904095	0.958432	0.396942	0.268002	0.398634	0.0111799	0.0313603	0.00989994	-0.132642	0.0152575	0.5909	0.92432	0.332639	0.999172	0.990346	0.387269	0.0130467	0.0641862	0.0426633	0.815486	0.782803	0.354569	0.943171	0.957629	0.401784	0.0101314	0.0674546	0.0573877	0.644758	0.717813	0.339674	0.925991	0.926362	0.386611	0.0120982	13.3888	0.0889669	0.182392	0.571126	0.215954	0.999765	0.904095	0.268002	0.0313603	4.97584	0.0447558	0.849795	0.774908	0.356349	0.940582	0.958432	0.398634	0.00989994	-0.0813977	0.0316526	0.762577	0.839767	0.351062	0.898272	0.968298	0.391373	0.0105896	-0.00252094	0.0171322	0.106345	0.910941	0.229475	0.157812	0.979445	0.246347	0.0285572
ENSG00000280734	LINC01232	long intergenic non-protein coding RNA 1232 [Source:HGNC Symbol;Acc:HGNC:49755]	lncRNA	NA	-0.00078059	-0.233025	0.769742	0.107596	0.352416	0.97013	0.483611	0.400042	0.0102765	0.00495926	-0.246019	0.575671	0.0894732	0.331216	0.9999	0.464466	0.386911	0.0130708	2.92437	-0.442759	0.0445457	0.0182571	0.0245469	0.406153	0.172427	0.0404694	0.118798	-0.000624969	-0.240856	0.662264	0.095124	0.342512	0.728627	0.427706	0.359334	0.0115678	0.0185522	-0.214283	0.0240344	0.125677	0.0728945	0.668066	0.528457	0.104373	0.0699515	0.638249	-0.289683	0.0988372	0.0470413	0.161255	0.999981	0.342816	0.21121	0.0421893	-0.000759895	-0.245549	0.788941	0.0960077	0.353753	0.943235	0.646661	0.400641	0.010104	-0.0357608	-0.237369	0.820015	0.0996652	0.355654	0.999744	0.482914	0.408374	0.00985945	0.0364975	-0.235362	0.838709	0.10325	0.356644	0.977585	0.488232	0.403301	0.0097323	-0.187263	-0.295262	0.20316	0.0610461	0.230869	0.836129	0.463178	0.284325	0.028664	-0.125414	-0.251387	0.311802	0.0811397	0.271012	0.999906	0.454304	0.327069	0.0217338	-0.0609059	-0.253078	0.646991	0.0878381	0.340749	0.988904	0.499575	0.392886	0.0118002	0.0139981	-0.233484	0.919596	0.11696	0.35965	0.997451	0.589452	0.412416	0.00934792	0.0954635	-0.217619	0.491922	0.13719	0.316949	0.987465	0.601578	0.369747	0.0150186	-0.114511	-0.252581	0.607622	0.0861593	0.335761	0.832325	0.485208	0.379707	0.0124621	-0.0623889	-0.252936	0.643156	0.0882487	0.344348	0.841127	0.485998	0.385209	0.0114752	-0.0868455	0.130106	-0.240294	-0.204521	0.428574	0.339189	0.0965	0.167728	0.307252	0.283214	0.811129	0.840361	0.468423	0.585333	0.35395	0.330978	0.0165853	0.0201266	-0.0471154	-0.248184	0.703056	0.091981	0.350885	0.99979	0.489077	0.404618	0.0106128	0.00277159	-0.238286	0.992317	0.103701	0.364854	0.997577	0.497787	0.405099	0.00880389	-0.153877	-0.262797	0.208473	0.0703714	0.232762	0.99987	0.412075	0.287069	0.0283314	-0.369591	-3.09998	-4.72255	-0.277991	-0.249865	-0.243197	0.186796	0.741888	0.847153	0.0586639	0.0939528	0.0984265	0.221764	0.354394	0.361254	0.862626	0.999765	0.939683	0.351953	0.522228	0.513284	0.271605	0.409195	0.403211	0.0302935	0.0101542	0.00926584	-0.215058	-0.278241	0.349094	0.0650673	0.286212	0.999172	0.47385	0.340712	0.0196736	-0.295626	-0.251743	0.247169	0.0814688	0.250196	0.682496	0.45373	0.29702	0.0253598	0.130106	-0.204521	0.339189	0.167728	0.283214	0.840361	0.585333	0.330978	0.0201266	-3.09998	-0.249865	0.741888	0.0939528	0.354394	0.999765	0.522228	0.409195	0.0101542	-4.72255	-0.243197	0.847153	0.0984265	0.361254	0.939683	0.513284	0.403211	0.00926584	-0.179322	-0.256388	0.474819	0.0810902	0.317385	0.731123	0.462997	0.358224	0.01515	-0.000599442	-0.241148	0.678914	0.0949321	0.344329	0.743638	0.426692	0.361313	0.0113292
ENSG00000225442	MPRIP-AS1	MPRIP antisense RNA 1 [Source:HGNC Symbol;Acc:HGNC:41263]	lncRNA	NA	0.00248954	-0.164754	0.434971	0.338096	7.14951108936779e-09	0.914856	0.741481	5.23040533492919e-08	0.414703	-0.00220575	-0.147352	0.83548	0.393379	9.32205885321995e-09	0.9999	0.78797	6.80065766129363e-08	0.410571	2.4082	-0.193921	0.149747	0.36322	2.59764152786516e-09	0.521275	0.669545	2.28311252152135e-08	0.477093	0.00765306	-0.107203	1.71707205323787e-06	0.472041	1.75677694471413e-13	9.04526777998563e-06	0.800562	1.60032841995281e-12	0.556183	-0.00271069	-0.154605	0.786355	0.368932	9.19058079702425e-09	0.98441	0.773843	6.5665942329288e-08	0.410793	-0.0641354	-0.14598	0.890778	0.406524	9.42861172588984e-09	0.999981	0.788733	6.89289162223697e-08	0.410393	-0.00414586	-0.196477	0.220656	0.259667	4.7079247254715e-09	0.639096	0.828118	3.45026706016767e-08	0.421142	-0.139703	-0.151674	0.457314	0.375384	7.3432764184432e-09	0.999744	0.780185	5.38731344013149e-08	0.414288	-0.186835	-0.160959	0.383256	0.347404	6.66178337997233e-09	0.883433	0.75907	4.8898362718022e-08	0.415798	-0.0820887	-0.0351495	0.63438	0.848251	3.42180103271757e-09	0.960429	0.976416	2.67211206341942e-08	0.429878	0.141826	-0.135272	0.33975	0.430132	6.20596679136049e-09	0.999906	0.817289	4.66984973096008e-08	0.416894	0.0747116	-0.131844	0.639045	0.454488	8.58106297334372e-09	0.988904	0.852032	6.25569713466676e-08	0.411864	0.00307794	-0.150418	0.985215	0.396579	9.51069229066815e-09	0.998942	0.849292	6.84704026988379e-08	0.410257	0.187809	-0.112608	0.257758	0.516349	5.21849588961453e-09	0.987465	0.886668	3.94105355641815e-08	0.419563	0.152113	-0.130896	0.568954	0.454272	8.17134870615265e-09	0.809798	0.850586	5.75535142790156e-08	0.412627	0.344681	-0.0659033	0.0289335	0.698081	1.40968244180525e-09	0.284751	0.933399	1.14391001888456e-08	0.44322	0.286048	-0.36079	-0.1398	-0.239946	0.0261762	0.0238649	0.40014	0.162161	1.29932018764727e-09	1.20476686396225e-09	0.651655	0.751184	0.788135	0.57886	1.08091386742059e-08	1.00789623528744e-08	0.444428	0.445546	0.303321	-0.0832882	0.0364143	0.62229	1.69752486331151e-09	0.99979	0.911086	1.40264901930338e-08	0.440454	0.351221	-0.121627	0.302962	0.478809	8.07082776449478e-09	0.606508	0.846831	5.78441758415702e-08	0.416619	0.201933	-0.113869	0.164461	0.504748	5.36244313889079e-09	0.99987	0.845554	4.11853052594174e-08	0.42298	0.00234855	-2.98366	16.386	-0.145533	-0.156745	-0.129408	0.9944	0.789725	0.573311	0.405849	0.37378	0.455538	1.32637006845521e-08	1.28300869874308e-08	1.14348520375658e-08	0.99983	0.999765	0.802065	0.766999	0.817758	0.85769	9.39731757518486e-08	9.16699141004413e-08	7.946343737261e-08	0.408781	0.409309	0.411134	0.304416	-0.0894979	0.264246	0.613282	7.39950043728313e-09	0.999172	0.917345	5.53194416450279e-08	0.417977	0.189144	-0.137296	0.534549	0.423327	1.10737418155043e-08	0.832908	0.815985	7.85812661027904e-08	0.411642	-0.36079	-0.239946	0.0238649	0.162161	1.20476686396225e-09	0.751184	0.57886	1.00789623528744e-08	0.445546	-2.98366	-0.156745	0.789725	0.37378	1.28300869874308e-08	0.999765	0.817758	9.16699141004413e-08	0.409309	16.386	-0.129408	0.573311	0.455538	1.14348520375658e-08	0.802065	0.85769	7.946343737261e-08	0.411134	0.313185	-0.114502	0.292762	0.507126	7.89954666925653e-09	0.58412	0.865427	5.63641865571164e-08	0.416955	0.00806214	-0.0989544	5.35572914262914e-07	0.500988	5.94760728725725e-14	3.08332320258832e-06	0.815359	5.62481441903066e-13	0.568375
ENSG00000277867		dexamethasone-induced transcript (DEXI) pseudogene	processed_pseudogene	NA	0.00331992	-0.0592563	0.172288	0.649506	8.01858994588032e-05	0.789156	0.900514	0.000260598	0.245434	0.00826227	-0.0558391	0.308188	0.670314	0.000114977	0.9999	0.919019	0.000373024	0.237666	3.19747	-0.357374	0.0218983	0.0446321	9.21443477431413e-05	0.365902	0.258661	0.000314959	0.27393	0.000853414	-0.0363344	0.515178	0.781597	0.000150257	0.595257	0.937086	0.000266335	0.231821	-0.0031449	-0.0451408	0.681234	0.731209	0.000167828	0.97412	0.937603	0.000509012	0.229386	0.0337422	-0.0440174	0.924837	0.743359	0.000179868	0.999981	0.934553	0.000559728	0.227854	-0.00139207	-0.0564326	0.592626	0.673727	0.000159485	0.873677	0.968192	0.000459019	0.23051	0.0790704	-0.0410046	0.583042	0.754181	0.000158444	0.999744	0.94381	0.000493543	0.230654	-0.0968774	-0.0462811	0.555429	0.724274	0.000155289	0.922488	0.933013	0.000477879	0.231097	0.018068	-0.0944596	0.893264	0.510602	0.000159782	0.989071	0.875932	0.000493166	0.232925	0.185865	-0.0203093	0.100408	0.875477	5.55434365501289e-05	0.999906	0.972549	0.000193315	0.253231	0.0549972	-0.026962	0.652088	0.841444	0.000165332	0.988904	0.971204	0.000510145	0.229716	0.0596676	-0.0251523	0.638752	0.852627	0.00016411	0.996984	0.97854	0.000505475	0.22988	0.255377	0.0112954	0.0426372	0.930966	2.97845248881693e-05	0.987465	0.98981	0.000109429	0.266202	-0.00195361	-0.0415073	0.992386	0.756788	0.000180556	0.997275	0.95045	0.000529628	0.22777	0.0816294	-0.0238307	0.508163	0.859473	0.000166335	0.763603	0.973982	0.000493268	0.232031	0.101609	-0.120872	-0.0406229	-0.0742948	0.311724	0.332707	0.756664	0.582656	0.000128955	0.000133819	0.756934	0.839023	0.942476	0.873784	0.000403158	0.000421534	0.237666	0.23685	0.115595	-0.0189313	0.306256	0.88687	0.000127648	0.99979	0.979606	0.000409853	0.23789	-0.0892347	-0.0488863	0.735118	0.713387	0.000191366	0.885987	0.937183	0.000557953	0.2289	0.186649	-0.0132492	0.094808	0.919302	5.94852861214289e-05	0.99987	0.982219	0.000207138	0.254426	0.383595	-0.657265	-0.427598	-0.00173746	-0.0451631	-0.0431759	0.13441	0.9393	0.984813	0.989566	0.739254	0.746984	7.57412315893734e-05	0.000200582	0.000201055	0.855786	0.999765	0.995251	0.99823	0.951001	0.952546	0.000251656	0.000609154	0.000581962	0.249251	0.227846	0.227793	0.350619	0.0220806	0.093863	0.87022	5.90664421126385e-05	0.999172	0.977895	0.000204448	0.254577	0.0311179	-0.0413521	0.894725	0.754678	0.000199568	0.966948	0.949531	0.000594032	0.227959	-0.120872	-0.0742948	0.332707	0.582656	0.000133819	0.839023	0.873784	0.000421534	0.23685	-0.657265	-0.0451631	0.9393	0.739254	0.000200582	0.999765	0.951001	0.000609154	0.227846	-0.427598	-0.0431759	0.984813	0.746984	0.000201055	0.995251	0.952546	0.000581962	0.227793	-0.0159568	-0.0443424	0.944782	0.740567	0.000200669	0.978188	0.946257	0.000580443	0.227836	0.000947414	-0.0351007	0.475174	0.788823	0.000144721	0.557549	0.939057	0.000255832	0.232645
ENSG00000267589		ribosomal protein L32 (RPL32) pseudogene	processed_pseudogene	NA	0.000932064	-0.0380472	0.754598	0.812787	7.59975406060688e-05	0.968614	0.956589	0.000248266	0.24658	-0.00998534	-0.0153544	0.312459	0.923476	5.06627888850213e-05	0.9999	0.985008	0.000177456	0.255165	-0.565052	0.0250287	0.735379	0.906963	0.000204408	0.901259	0.96258	0.000637142	0.254636	0.000600672	-0.0295338	0.70738	0.853594	7.45714492598734e-05	0.768606	0.961772	0.000139213	0.246985	0.0208752	-0.00713735	0.0231332	0.963336	8.03189435110732e-06	0.66114	0.993844	3.29283928806185e-05	0.292485	0.0827015	-0.0397836	0.849564	0.808167	7.8082196743552e-05	0.999981	0.954765	0.000264719	0.246002	0.00144423	-0.0172352	0.648984	0.916	7.24348413599551e-05	0.892202	0.994751	0.000226288	0.247604	0.0398017	-0.0328693	0.820837	0.837107	7.75599210965282e-05	0.999744	0.96159	0.000260108	0.246146	-0.562437	-0.0622233	0.00401132	0.682845	1.96134464322228e-06	0.749362	0.921724	9.27448560156426e-06	0.319381	-0.0711276	-0.0830585	0.666539	0.636576	9.20599171161609e-05	0.964016	0.924192	0.000301828	0.245033	-0.0872818	-0.0428226	0.529816	0.789375	6.67102903497347e-05	0.999906	0.953408	0.000227873	0.249355	-0.168783	-0.0768276	0.2548	0.638021	4.48466323544517e-05	0.988904	0.920111	0.000157409	0.25772	-0.15679	-0.0752804	0.310424	0.646891	5.0470810480834e-05	0.996984	0.935493	0.000174521	0.255245	0.0249601	-0.0278555	0.872506	0.86436	7.84328634500421e-05	0.994899	0.978327	0.0002611	0.245907	-0.309287	-0.0743723	0.213048	0.645953	4.00920981517307e-05	0.565032	0.923337	0.000136814	0.260056	-0.153434	-0.0655982	0.305915	0.687846	6.76843261116439e-05	0.61693	0.931553	0.000220244	0.251666	-0.0247716	-0.0701606	-0.0305576	-0.0483505	0.839916	0.644865	0.849027	0.769769	0.000105227	9.76242234912886e-05	0.959075	0.925991	0.965979	0.940444	0.000336255	0.000317222	0.242123	0.243758	0.014344	-0.0270839	0.917196	0.868054	0.000106615	0.99979	0.976784	0.000349162	0.241837	-0.329251	-0.0526858	0.303636	0.743515	6.73898359654457e-05	0.607155	0.946044	0.000218636	0.25176	-0.0345234	-0.0354957	0.801268	0.826507	0.000104196	0.99987	0.960016	0.000344275	0.242338	-0.0811036	-4.10772	-4.13338	-0.0387104	-0.0451292	-0.0341703	0.796202	0.695656	0.879824	0.81336	0.784437	0.833788	0.000104044	0.000100192	0.000106055	0.976238	0.999765	0.952524	0.94884	0.960898	0.967631	0.000334955	0.000327459	0.000328441	0.24237	0.243192	0.241952	-0.0963868	-0.0478612	0.707477	0.774825	0.000100729	0.999172	0.959394	0.000331032	0.243076	-0.437728	-0.0496829	0.123388	0.754238	3.77328000482783e-05	0.622609	0.949261	0.000133198	0.26404	-0.0701606	-0.0483505	0.644865	0.769769	9.76242234912886e-05	0.925991	0.940444	0.000317222	0.243758	-4.10772	-0.0451292	0.695656	0.784437	0.000100192	0.999765	0.960898	0.000327459	0.243192	-4.13338	-0.0341703	0.879824	0.833788	0.000106055	0.952524	0.967631	0.000328441	0.241952	-0.363941	-0.066391	0.19196	0.680638	5.075180841291e-05	0.485749	0.928285	0.00016886	0.257799	-0.000124395	-0.0337977	0.938797	0.832975	7.91183751834403e-05	0.953972	0.953346	0.000146323	0.245721
ENSG00000232439	RPL18AP7	ribosomal protein L18a pseudogene 7 [Source:HGNC Symbol;Acc:HGNC:35607]	processed_pseudogene	NA	-0.000467525	0.0347301	0.865013	0.814719	1.31936753491517e-11	0.98564	0.956589	1.45319009695316e-10	0.50375	0.00672147	0.0203221	0.461584	0.890669	1.03222452165102e-11	0.9999	0.977973	1.16719909768865e-10	0.506903	0.697529	-0.105991	0.65608	0.597553	1.28310640054035e-10	0.86592	0.822648	1.42380329438094e-09	0.522618	-0.00203069	0.0205068	0.166418	0.888267	5.34935049680986e-12	0.232241	0.972043	3.63958752245343e-11	0.515241	-0.00683484	0.023729	0.426479	0.871993	9.88558311943346e-12	0.945077	0.97064	1.11026735153902e-10	0.507456	0.307257	0.00695703	0.44397	0.963144	1.01074697957707e-11	0.999981	0.992854	1.14978685932643e-10	0.507172	0.00249027	0.0593611	0.393934	0.692809	9.44910287234707e-12	0.773663	0.969256	1.05245200407951e-10	0.508033	0.178498	0.0327386	0.268977	0.823002	7.45503145731385e-12	0.999744	0.959884	8.61718802782622e-11	0.51105	0.0184337	0.0331519	0.920589	0.822496	1.33138306801385e-11	0.988075	0.959886	1.47816201243843e-10	0.503633	0.156653	-0.0060022	0.298189	0.970038	1.12844250738853e-11	0.874431	0.995771	1.28437498953642e-10	0.509991	-0.105237	0.0203395	0.410949	0.890357	9.68119716797329e-12	0.999906	0.976272	1.1073501279651e-10	0.507723	-0.19953	-0.0196286	0.143267	0.895681	4.79659854378526e-12	0.988904	0.98266	5.65107753691937e-11	0.516609	-0.159555	-0.0108416	0.262639	0.94285	7.33873380319869e-12	0.996984	0.994141	8.44522652153495e-11	0.511249	-0.254343	-0.0201349	0.0733082	0.89136	2.87849792318277e-12	0.987465	0.983047	3.5002938509492e-11	0.522961	-0.5707	-0.0441637	0.0114303	0.760377	6.2144127027418e-13	0.323684	0.952062	8.07097819558339e-12	0.541493	-0.227123	-0.0234936	0.0982484	0.874545	4.00973906878751e-12	0.391849	0.977116	4.74824308851411e-11	0.523123	-0.157072	0.0461336	0.025857	0.0411832	0.161998	0.742318	0.859568	0.786876	5.82324092794148e-12	1.41013647640982e-11	0.692463	0.951802	0.967806	0.946343	6.8800880605764e-11	1.5816333977457e-10	0.518432	0.507111	-0.166966	-0.00525875	0.186671	0.971767	6.44519697413987e-12	0.99979	0.993798	7.60628294066671e-11	0.517148	-0.697453	-0.0188291	0.016408	0.895976	9.37668851018484e-13	0.277426	0.979509	1.21400983909711e-11	0.540926	-0.0233433	0.0254536	0.85348	0.86458	1.46092713185227e-11	0.99987	0.969155	1.65646048530345e-10	0.506652	0.107722	-5.15501	-15.138	0.0406597	0.0102059	0.0140138	0.709638	0.594046	0.547471	0.787759	0.94642	0.925423	1.38969046237974e-11	1.29631066211632e-11	1.248955039022e-11	0.96087	0.999765	0.786062	0.941389	0.991139	0.987269	1.55786097846298e-10	1.4714151465353e-10	1.3770937224108e-10	0.507301	0.508201	0.508682	-0.154158	0.000639182	0.514476	0.996685	1.21182409137819e-11	0.999172	0.999956	1.37701868078725e-10	0.509072	-0.430687	0.00981537	0.0995887	0.946358	4.05155619894241e-12	0.609975	0.988513	4.85300393063879e-11	0.522994	0.0461336	0.0411832	0.742318	0.786876	1.41013647640982e-11	0.951802	0.946343	1.5816333977457e-10	0.507111	-5.15501	0.0102059	0.594046	0.94642	1.29631066211632e-11	0.999765	0.991139	1.4714151465353e-10	0.508201	-15.138	0.0140138	0.547471	0.925423	1.248955039022e-11	0.786062	0.987269	1.3770937224108e-10	0.508682	-0.642752	-0.0350573	0.0111478	0.807945	6.74995130345323e-13	0.239111	0.960613	8.87173005809526e-12	0.544852	-0.00231055	0.0172069	0.119168	0.905902	4.1826759923986e-12	0.173935	0.977734	2.78836131681657e-11	0.518322
ENSG00000261060		novel transcript, sense overlapping TDRD5	lncRNA	NA	0.00284772	-0.136912	0.332051	0.386495	0.226462	0.878707	0.77575	0.273174	0.0290871	-0.0103448	-0.103192	0.288964	0.51341	0.214216	0.9999	0.855367	0.267493	0.0312984	2.6293	-0.413249	0.0887841	0.0378318	0.0244237	0.462276	0.240859	0.0402982	0.118967	-0.00151933	-0.130207	0.334952	0.408503	0.227229	0.417796	0.761528	0.244151	0.0289517	0.00544781	-0.114716	0.554134	0.468302	0.26972	0.959598	0.834422	0.319778	0.021934	-0.237252	-0.101976	0.581172	0.528153	0.273309	0.999981	0.854943	0.3308	0.0213796	0.00328329	-0.0856445	0.293179	0.593719	0.215489	0.704292	0.944568	0.260576	0.031064	0.135511	-0.12105	0.433955	0.442264	0.249788	0.999744	0.818005	0.302966	0.025115	0.106883	-0.115908	0.588897	0.463651	0.27428	0.930129	0.825494	0.322408	0.0212304	-0.397345	-0.359466	0.00972724	0.0271646	0.00749319	0.57298	0.3468	0.014831	0.138797	0.0335762	-0.117681	0.806779	0.458702	0.293169	0.999906	0.831319	0.349632	0.0184025	-0.0494493	-0.134306	0.736319	0.408879	0.288728	0.990296	0.830363	0.340954	0.0190555	0.0509059	-0.107733	0.739387	0.509349	0.288952	0.996984	0.892321	0.342171	0.0190223	0.313019	-0.0570624	0.0388656	0.715978	0.0764334	0.987465	0.946599	0.109402	0.0683809	0.147719	-0.101699	0.548338	0.527841	0.268911	0.80022	0.883053	0.313338	0.0220596	-0.110508	-0.15333	0.451224	0.339194	0.318896	0.726961	0.779056	0.360419	0.0149387	-0.0628821	0.0570472	-0.129034	-0.11283	0.599537	0.701436	0.411049	0.485379	0.345552	0.357786	0.882223	0.94281	0.793405	0.828298	0.391473	0.404153	0.0113155	0.00971356	0.0984722	-0.10743	0.464465	0.499309	0.321786	0.99979	0.8605	0.37555	0.0145364	-0.00818524	-0.128282	0.979194	0.418868	0.372046	0.991971	0.818901	0.411837	0.00788952	-0.0437643	-0.134636	0.744022	0.395825	0.361683	0.99987	0.784337	0.416649	0.00921071	-0.23018	4.39467	1.93651	-0.152328	-0.111575	-0.125784	0.45255	0.668452	0.942224	0.34158	0.489411	0.43019	0.319191	0.354293	0.371595	0.912018	0.999765	0.978776	0.724382	0.875587	0.842323	0.370162	0.409115	0.413311	0.0148976	0.0101673	0.00794658	0.125365	-0.104539	0.617383	0.522744	0.348012	0.999172	0.887178	0.402196	0.0109905	-0.102848	-0.132334	0.713013	0.401091	0.358912	0.909896	0.803458	0.405957	0.00956786	0.0570472	-0.11283	0.701436	0.485379	0.357786	0.94281	0.828298	0.404153	0.00971356	4.39467	-0.111575	0.668452	0.489411	0.354293	0.999765	0.875587	0.409115	0.0101673	1.93651	-0.125784	0.942224	0.43019	0.371595	0.978776	0.842323	0.413311	0.00794658	0.0156845	-0.126152	0.954361	0.429178	0.37179	0.981309	0.827417	0.411833	0.0079219	-0.00235005	-0.136706	0.13903	0.382148	0.153491	0.198086	0.743444	0.168934	0.04402
ENSG00000232693		novel transcript, sense intronic to SPRED2	lncRNA	NA	0.00415254	-0.284564	0.200974	0.104954	0.338924	0.812615	0.480028	0.386546	0.0120417	-0.00096097	-0.260339	0.929433	0.14177	0.511815	0.9999	0.557315	0.560907	-0.00813423	1.72241	-0.32331	0.344721	0.167875	0.506	0.683323	0.477095	0.543681	-0.00849537	0.00633179	-0.225596	0.000159414	0.162155	0.00376277	0.000507851	0.534083	0.00533408	0.155402	-0.00496737	-0.268188	0.626647	0.128497	0.485062	0.966221	0.532565	0.53047	-0.00527309	-0.043689	-0.258448	0.927045	0.152061	0.511751	0.999981	0.555536	0.562645	-0.00812745	-0.00541779	-0.321141	0.116078	0.0713595	0.267844	0.512439	0.597855	0.314952	0.0222259	0.0490031	-0.261887	0.798859	0.136993	0.505076	0.999744	0.546343	0.552126	-0.0074195	-0.278437	-0.276508	0.202178	0.113959	0.339732	0.842217	0.509569	0.386931	0.0119347	-0.0477003	-0.190926	0.790343	0.31902	0.668313	0.977025	0.783216	0.703655	-0.0243715	0.129809	-0.247414	0.392642	0.160007	0.429803	0.999906	0.586037	0.484267	0.000878232	0.278181	-0.189787	0.0846789	0.284552	0.230837	0.988904	0.744079	0.282024	0.0283194	0.0683972	-0.243588	0.68673	0.180016	0.493638	0.996984	0.681279	0.541643	-0.00619743	0.221178	-0.216531	0.191432	0.222189	0.332368	0.987465	0.703203	0.385048	0.0129161	0.309692	-0.220601	0.254876	0.215631	0.371325	0.598371	0.677912	0.414763	0.00787371	0.1749	-0.215313	0.282441	0.22628	0.372824	0.596259	0.673546	0.412957	0.00779128	0.0473664	0.0802635	-0.254856	-0.234899	0.722059	0.627332	0.146233	0.192685	0.483293	0.470794	0.924486	0.921529	0.549266	0.614073	0.523664	0.512442	-0.00513156	-0.0037523	0.204438	-0.213724	0.169969	0.224096	0.305518	0.99979	0.673554	0.359496	0.0168342	0.398291	-0.228451	0.251554	0.192976	0.357289	0.560046	0.628927	0.398084	0.00977793	0.196868	-0.224732	0.183991	0.198835	0.315801	0.99987	0.618381	0.371343	0.0153724	0.146263	-3.39216	-26.3974	-0.240209	-0.268308	-0.282228	0.667946	0.766192	0.372852	0.179462	0.137108	0.111616	0.47669	0.487695	0.409655	0.957591	0.999765	0.664458	0.563355	0.599768	0.536449	0.523185	0.538359	0.449849	-0.00440504	-0.00561344	0.00327359	0.476115	-0.167813	0.0851183	0.348422	0.222757	0.999172	0.801911	0.275268	0.0301134	0.325604	-0.241235	0.29328	0.167446	0.37787	0.711437	0.597389	0.424008	0.00715703	0.0802635	-0.234899	0.627332	0.192685	0.470794	0.921529	0.614073	0.512442	-0.0037523	-3.39216	-0.268308	0.766192	0.137108	0.487695	0.999765	0.599768	0.538359	-0.00561344	-26.3974	-0.282228	0.372852	0.111616	0.409655	0.664458	0.536449	0.449849	0.00327359	0.441743	-0.211724	0.14427	0.227496	0.284687	0.430288	0.675346	0.325719	0.0199036	0.00633669	-0.220935	0.00019142	0.172016	0.00432651	0.000583887	0.546158	0.00606709	0.151785
ENSG00000273682		biliverdin reductase B (flavin reductase (NADPH) (BLVRB) pseudogene	processed_pseudogene	NA	0.00292502	-0.0662718	0.176458	0.567974	0.589473	0.793819	0.872188	0.625106	-0.0161533	-0.00142905	-0.0478797	0.843414	0.683383	0.81064	0.9999	0.921367	0.83401	-0.0389775	-1.2611	0.0696543	0.321508	0.668262	0.726438	0.668595	0.861287	0.747787	-0.0344445	0.00018982	-0.0493113	0.870888	0.673164	0.812084	0.902771	0.896087	0.817902	-0.0391402	-0.00264702	-0.053682	0.697522	0.646185	0.797665	0.976029	0.908352	0.818718	-0.0375325	0.272495	-0.0727853	0.390644	0.541278	0.726676	0.999981	0.861195	0.76041	-0.030009	0.00118369	-0.0374905	0.609067	0.753155	0.784648	0.878773	0.97331	0.807029	-0.0361096	0.127074	-0.0500159	0.320271	0.666395	0.695238	0.999744	0.917113	0.726817	-0.0268037	-0.110436	-0.0561436	0.449545	0.630105	0.74711	0.90169	0.904135	0.770248	-0.032124	-0.115137	-0.0669959	0.338796	0.600444	0.708254	0.884576	0.910367	0.739904	-0.028459	-0.145543	-0.0667984	0.14888	0.564167	0.55778	0.999906	0.879532	0.60516	-0.012921	-0.184884	-0.0984222	0.0857073	0.404622	0.4556	0.988904	0.828766	0.504429	-0.00203944	-0.174803	-0.0975519	0.119544	0.412495	0.516767	0.996984	0.854346	0.563278	-0.0086571	-0.0688188	-0.0645626	0.543796	0.586865	0.77185	0.987465	0.910674	0.79682	-0.0347332	-0.175419	-0.0738741	0.333967	0.533483	0.702082	0.659804	0.885193	0.725912	-0.0274976	-0.258378	-0.107743	0.0163613	0.352037	0.228751	0.265213	0.788143	0.269409	0.0290388	-0.119745	0.0532547	-0.0503678	-0.0339639	0.177887	0.631191	0.663458	0.777844	0.629246	0.823617	0.693686	0.922359	0.914047	0.942909	0.66015	0.838611	-0.0203989	-0.0409427	-0.0698337	-0.0622513	0.486717	0.599529	0.794497	0.99979	0.90246	0.816674	-0.0376311	-0.436191	-0.0778648	0.0594941	0.50078	0.42344	0.329012	0.853943	0.461938	0.0016434	-0.0782638	-0.0602321	0.432867	0.608824	0.778931	0.99987	0.892182	0.804051	-0.0359183	0.235671	-2.519	1.18716	-0.0226665	-0.0571163	-0.0466763	0.301624	0.742073	0.952491	0.848612	0.635029	0.694229	0.723604	0.837161	0.848485	0.885212	0.999765	0.98367	0.959563	0.923469	0.937784	0.750775	0.856636	0.860521	-0.0300469	-0.0425431	-0.0439178	0.0240919	-0.0434082	0.89764	0.722091	0.847096	0.999172	0.948524	0.863362	-0.0437471	-0.250876	-0.0591211	0.226995	0.611484	0.674218	0.669625	0.900432	0.702597	-0.0249731	0.0532547	-0.0339639	0.631191	0.777844	0.823617	0.922359	0.942909	0.838611	-0.0409427	-2.519	-0.0571163	0.742073	0.635029	0.837161	0.999765	0.923469	0.856636	-0.0425431	1.18716	-0.0466763	0.952491	0.694229	0.848485	0.98367	0.937784	0.860521	-0.0439178	-0.31255	-0.0790813	0.123378	0.49972	0.559572	0.405787	0.861851	0.590747	-0.0132531	-0.000249283	-0.0520207	0.83295	0.656474	0.810013	0.872231	0.888668	0.816132	-0.0389069
ENSG00000198868	MTND4LP30	MT-ND4L pseudogene 30 [Source:HGNC Symbol;Acc:HGNC:42264]	processed_pseudogene	NA	0.00335551	-0.0678638	0.141607	0.578981	4.84748388476012e-20	0.761493	0.875711	1.52582072172949e-18	0.697933	-0.0032597	-0.0439029	0.669505	0.722985	1.28125738818435e-19	0.9999	0.933782	3.90999023299709e-18	0.690418	0.399852	-0.110173	0.760344	0.512416	4.67440111734277e-17	0.911379	0.772559	1.28305527239358e-15	0.692567	0.000413414	-0.0472811	0.737424	0.701569	1.32592688625571e-19	0.79402	0.907637	3.19595980201231e-18	0.69015	-0.000934754	-0.050818	0.896639	0.680922	1.38961505133707e-19	0.992714	0.920549	4.17205350045007e-18	0.689782	0.0730268	-0.0556585	0.827918	0.659445	1.36903940971803e-19	0.999981	0.905698	4.15222069367248e-18	0.689899	-0.00338946	-0.0866372	0.163358	0.487347	5.39452064424734e-20	0.576666	0.919185	1.68195642721466e-18	0.697116	0.155719	-0.0491851	0.248301	0.687454	7.28025175587269e-20	0.999744	0.923713	2.25742053699981e-18	0.694812	-0.122061	-0.0560045	0.42864	0.649066	1.03004050273004e-19	0.896943	0.910369	3.11950839880657e-18	0.692122	0.106005	-0.0376873	0.404609	0.780397	2.93962257352534e-19	0.905075	0.957008	8.72493398926793e-18	0.688261	-0.0341859	-0.0535112	0.749666	0.66555	1.3328422860323e-19	0.999906	0.91992	4.04833819024644e-18	0.690109	0.188499	-0.000703104	0.0973217	0.995498	3.62978781780241e-20	0.988904	0.998926	1.1618671590338e-18	0.700133	0.139398	-0.0120618	0.241342	0.923903	7.13890035647486e-20	0.996984	0.990682	2.22020868186571e-18	0.694963	0.0848692	-0.0321993	0.4782	0.797175	1.09448339587166e-19	0.987465	0.967121	3.32921367463535e-18	0.691649	0.127004	-0.0326677	0.508403	0.794716	1.13033142781617e-19	0.777381	0.959478	3.40835879523815e-18	0.691398	0.0297066	-0.0421863	0.798096	0.739533	4.314168532376e-19	0.916442	0.943188	1.22123252360021e-17	0.685182	0.0514345	0.0625887	-0.0479949	-0.032736	0.586868	0.594468	0.698371	0.797451	3.8539965125939e-19	3.87645973771891e-19	0.876427	0.914345	0.927329	0.949674	1.11369793668095e-17	1.1311868345439e-17	0.68609	0.686044	0.104884	-0.0274606	0.323602	0.826371	2.76148038852378e-19	0.99979	0.966629	8.14969659058521e-18	0.68876	0.154447	-0.0384477	0.53307	0.758227	3.68153410881433e-19	0.771981	0.94812	1.06091410897494e-17	0.686459	0.00677291	-0.0480004	0.949041	0.701403	4.4460455024682e-19	0.99987	0.926505	1.28657055249448e-17	0.684939	0.0907263	-0.765668	2.78998	-0.0393711	-0.0518836	-0.0462825	0.708347	0.924833	0.894901	0.755844	0.684293	0.71301	4.15929307255819e-19	4.43554787147804e-19	4.41697474410019e-19	0.960635	0.999765	0.959083	0.930868	0.937181	0.943335	1.20526812907585e-17	1.28711309642918e-17	1.25374592804568e-17	0.685477	0.684958	0.684992	0.0661485	-0.0368401	0.738881	0.775652	4.21854279387093e-19	0.999172	0.959394	1.23273878327638e-17	0.685363	0.0423702	-0.0471695	0.848022	0.704627	4.37539031376701e-19	0.953727	0.933978	1.26965649746494e-17	0.685068	0.0625887	-0.032736	0.594468	0.797451	3.87645973771891e-19	0.914345	0.949674	1.1311868345439e-17	0.686044	-0.765668	-0.0518836	0.924833	0.684293	4.43554787147804e-19	0.999765	0.937181	1.28711309642918e-17	0.684958	2.78998	-0.0462825	0.894901	0.71301	4.41697474410019e-19	0.959083	0.943335	1.25374592804568e-17	0.684992	0.135809	-0.0355058	0.530193	0.777416	3.67163569586017e-19	0.767514	0.953399	1.05967396438557e-17	0.68648	0.000381096	-0.0471884	0.760086	0.7023	1.33845872938029e-19	0.81324	0.90713	3.17175083411006e-18	0.690076
ENSG00000271817	U3	Small nucleolar RNA U3 [Source:RFAM;Acc:RF00012]	snoRNA	124900922	0.00229723	-0.00183576	0.416689	0.99037	0.237995	0.910389	0.998132	0.284762	0.0270866	0.000664331	0.00945325	0.943797	0.950685	0.288141	0.9999	0.991357	0.343608	0.0191423	-1.98775	0.142713	0.209382	0.480166	0.317807	0.575422	0.752511	0.362535	0.0173105	0.00194082	0.0217965	0.199713	0.884969	0.175928	0.271477	0.971081	0.191682	0.0389163	-0.000515904	0.00998768	0.95364	0.947727	0.288272	0.995745	0.989167	0.33882	0.0191229	0.156866	-0.00225769	0.704883	0.988421	0.276913	0.999981	0.998408	0.334424	0.020828	0.00206988	0.0332077	0.492027	0.830396	0.251605	0.826974	0.98356	0.29803	0.0248174	-0.160121	0.0101379	0.336353	0.946499	0.219793	0.999744	0.989597	0.271266	0.0302797	-0.0494552	0.0080562	0.795175	0.957788	0.283038	0.970632	0.991232	0.331358	0.0199025	0.00445668	0.0391873	0.977359	0.814744	0.283957	0.996692	0.967316	0.337929	0.020014	-0.0985008	-0.000468962	0.455331	0.997541	0.245344	0.999906	0.999028	0.300715	0.0258496	-0.140897	-0.0259673	0.317562	0.867264	0.214865	0.988904	0.976282	0.265152	0.0311789	-0.0314968	0.00213125	0.830716	0.98917	0.284803	0.996984	0.998115	0.337892	0.0196385	0.148763	0.0412333	0.312666	0.788913	0.213533	0.987465	0.965343	0.264357	0.0314246	0.0840317	0.0218697	0.722987	0.887875	0.278337	0.89072	0.982404	0.322839	0.0206116	0.0469844	0.0199876	0.742663	0.898241	0.280738	0.890189	0.983	0.322193	0.0205032	0.144954	-0.27544	0.0121312	-0.0627877	0.212227	0.054682	0.936122	0.683323	0.181525	0.0899093	0.705219	0.767043	0.985516	0.914446	0.225454	0.123909	0.0381861	0.0636777	0.143771	0.0387213	0.271917	0.801562	0.202322	0.99979	0.96365	0.25293	0.0339531	0.161967	0.0202392	0.595967	0.895446	0.267008	0.811659	0.979433	0.308272	0.0226363	-0.0609369	-0.000532121	0.640587	0.997243	0.27195	0.99987	0.999788	0.327221	0.0218597	0.0854322	-2.33434	27.6687	0.0182326	0.000523564	0.0367513	0.775063	0.815431	0.286077	0.906999	0.997341	0.811325	0.282855	0.285068	0.20666	0.972439	0.999765	0.596523	0.973435	0.999454	0.964651	0.334228	0.339581	0.248729	0.0201811	0.0198461	0.0331137	-0.0722914	-0.00426784	0.767566	0.978626	0.282393	0.999172	0.99752	0.336844	0.0202513	-0.395366	-0.00864369	0.144136	0.954436	0.151089	0.627319	0.99072	0.192479	0.045142	-0.27544	-0.0627877	0.054682	0.683323	0.0899093	0.767043	0.914446	0.123909	0.0636777	-2.33434	0.000523564	0.815431	0.997341	0.285068	0.999765	0.999454	0.339581	0.0198461	27.6687	0.0367513	0.286077	0.811325	0.20666	0.596523	0.964651	0.248729	0.0331137	-0.0563961	0.00346576	0.832679	0.982172	0.285873	0.932188	0.996119	0.326781	0.0197247	0.00177752	0.0221561	0.24628	0.883359	0.193235	0.322108	0.971616	0.209693	0.0353258
ENSG00000225833	ACE2-DT	ACE2 divergent transcript [Source:HGNC Symbol;Acc:HGNC:56255]	lncRNA	104798195	-0.00665802	-0.383137	0.0333147	0.0232983	0.019352	0.542034	0.2489	0.0328684	0.110777	0.00168838	-0.422238	0.87282	0.0153755	0.0990705	0.9999	0.217581	0.138507	0.0596107	-0.879567	-0.336424	0.632703	0.15636	0.070387	0.85453	0.462476	0.0999026	0.0816194	0.00191435	-0.408238	0.259013	0.0176308	0.0642645	0.337765	0.201683	0.0748147	0.0740814	0.00260238	-0.416033	0.793288	0.0165116	0.0976326	0.985368	0.22676	0.134342	0.0601134	-0.999111	-0.337193	0.0288012	0.0489522	0.0175861	0.999981	0.3489	0.0316272	0.113534	0.00394262	-0.376244	0.241002	0.0316022	0.0620131	0.656678	0.465992	0.0883608	0.0752389	-0.0734577	-0.41948	0.694253	0.0153551	0.0948201	0.999744	0.215864	0.132554	0.0611152	-0.136874	-0.42637	0.520512	0.0138532	0.0867893	0.915604	0.209318	0.120209	0.0641236	0.0446953	-0.449344	0.799069	0.0181854	0.0955104	0.978946	0.297457	0.133225	0.0615939	0.0784343	-0.410421	0.595672	0.0180672	0.0907909	0.999906	0.242032	0.128678	0.0625958	0.0531547	-0.40545	0.736918	0.0225211	0.0961758	0.990296	0.294749	0.133661	0.0606291	-0.059037	-0.435179	0.720283	0.0150125	0.0956738	0.996984	0.288161	0.133301	0.0608084	-0.0725316	-0.434179	0.660912	0.013921	0.0936018	0.987465	0.26283	0.130528	0.0615571	-0.27814	-0.45647	0.293085	0.00958545	0.0682028	0.629105	0.205198	0.0959257	0.0721399	0.0969906	-0.393369	0.543533	0.0262267	0.0889134	0.785875	0.296115	0.119353	0.0640598	0.0225226	-0.0429628	-0.415376	-0.42706	0.862846	0.790729	0.0168232	0.016997	0.0998277	0.0984618	0.966793	0.962177	0.218628	0.228008	0.135046	0.133799	0.0600582	0.0605378	-0.0588897	-0.427981	0.68791	0.0152519	0.0954611	0.99979	0.228695	0.133492	0.0616118	0.122526	-0.40742	0.719574	0.0199739	0.0965225	0.879691	0.250028	0.127443	0.0612286	0.0247011	-0.411943	0.865495	0.018716	0.0998667	0.99987	0.228793	0.139686	0.0600446	-0.0184711	1.94042	11.4346	-0.417822	-0.408719	-0.404419	0.955886	0.862058	0.693881	0.0185302	0.0219769	0.0214652	0.100739	0.0998159	0.0956709	0.995434	0.999765	0.869901	0.208965	0.305626	0.282986	0.138029	0.138859	0.128223	0.0597415	0.0600623	0.0615357	0.192325	-0.380286	0.480755	0.0345659	0.0850784	0.999172	0.374966	0.120919	0.0655669	0.190304	-0.407307	0.53121	0.0190825	0.0882123	0.830879	0.245277	0.121225	0.0643311	-0.0429628	-0.42706	0.790729	0.016997	0.0984618	0.962177	0.228008	0.133799	0.0605378	1.94042	-0.408719	0.862058	0.0219769	0.0998159	0.999765	0.305626	0.138859	0.0600623	11.4346	-0.404419	0.693881	0.0214652	0.0956709	0.869901	0.282986	0.128223	0.0615357	-0.029022	-0.418746	0.922445	0.0175657	0.10052	0.970244	0.245778	0.132084	0.0598174	0.00176188	-0.407828	0.304995	0.0179482	0.0694896	0.384846	0.204181	0.0803892	0.0715269
ENSG00000261839		novel transcript, overlapping to ZNF435	lncRNA	NA	-0.00529159	-0.110567	0.0570799	0.45633	0.000137048	0.616972	0.814784	0.00042162	0.233838	-0.0105867	-0.120575	0.255662	0.42385	0.000374398	0.9999	0.808732	0.00107311	0.211358	-1.37004	-0.0628372	0.394521	0.760027	0.000664342	0.717408	0.901851	0.00177825	0.22468	0.000136359	-0.138489	0.92802	0.360371	0.000647049	0.946536	0.727667	0.00103637	0.198679	-0.00215913	-0.141947	0.806271	0.348865	0.000632942	0.988987	0.763488	0.00167289	0.199196	0.396896	-0.171873	0.333	0.265043	0.000435757	0.999981	0.684774	0.00123688	0.207873	-0.000975206	-0.149912	0.744532	0.332271	0.0006207	0.929258	0.86351	0.00154145	0.199654	-0.00702153	-0.139295	0.966208	0.356825	0.000648798	0.999744	0.767607	0.00173418	0.198615	0.0118258	-0.138659	0.950129	0.360018	0.000648216	0.993875	0.767946	0.00171304	0.198636	0.439755	-0.076832	0.00374919	0.625514	1.78138152983472e-05	0.545521	0.91884	6.87138616434887e-05	0.279517	-0.1438	-0.155472	0.27108	0.302738	0.000387578	0.999906	0.736323	0.00110738	0.210565	0.0094558	-0.136818	0.946272	0.378894	0.000648043	0.997867	0.814232	0.0017295	0.198643	-0.160287	-0.182506	0.271178	0.240056	0.000387659	0.996984	0.739065	0.00109202	0.210561	-0.277965	-0.196462	0.0552573	0.193491	0.000133864	0.987465	0.678312	0.000421484	0.234352	-0.366351	-0.18829	0.116721	0.216683	0.000226514	0.467506	0.678888	0.000647993	0.222724	0.00484958	-0.134276	0.972642	0.385879	0.000527114	0.991363	0.808731	0.00137151	0.205676	-0.0392974	-0.0380245	-0.136222	-0.145324	0.733245	0.790636	0.367835	0.351225	0.00050192	0.000511782	0.927983	0.962177	0.770557	0.749085	0.00135623	0.00139173	0.206824	0.206369	-0.0770449	-0.151274	0.552236	0.324222	0.000453626	0.99979	0.763872	0.00127079	0.209187	-0.0568458	-0.13931	0.850693	0.361797	0.000519481	0.942617	0.78046	0.00135493	0.206019	-0.0409546	-0.141872	0.750843	0.352719	0.000505209	0.99987	0.757424	0.00140979	0.206671	-0.216225	-15.1751	-38.3305	-0.158517	-0.191146	-0.173708	0.463435	0.121748	0.133282	0.304053	0.213636	0.25191	0.000419285	0.000188536	0.000200388	0.914261	0.999765	0.449008	0.692829	0.696835	0.714723	0.00116408	0.000576609	0.000580194	0.211018	0.229234	0.227867	0.010549	-0.133449	0.965185	0.397729	0.00052695	0.999172	0.830981	0.00145369	0.205684	-0.154886	-0.14235	0.564641	0.34761	0.000457828	0.846998	0.769483	0.00124436	0.208972	-0.0380245	-0.145324	0.790636	0.351225	0.000511782	0.962177	0.749085	0.00139173	0.206369	-15.1751	-0.191146	0.121748	0.213636	0.000188536	0.999765	0.696835	0.000576609	0.229234	-38.3305	-0.173708	0.133282	0.25191	0.000200388	0.449008	0.714723	0.000580194	0.227867	-0.236307	-0.159003	0.369029	0.298687	0.000373636	0.646244	0.741496	0.00100989	0.213686	-0.000203701	-0.140595	0.893916	0.353361	0.000644415	0.919095	0.72201	0.00103033	0.198774
ENSG00000265962	GACAT2	gastric cancer associated transcript 2 [Source:HGNC Symbol;Acc:HGNC:50516]	lncRNA	100287082	-0.00201284	-0.22737	0.481453	0.142056	0.150565	0.924572	0.540531	0.191812	0.0447295	-0.00529634	-0.228935	0.577666	0.140159	0.159807	0.9999	0.554926	0.208513	0.0425252	-0.556196	-0.213845	0.7421	0.324972	0.244676	0.904625	0.638527	0.289938	0.0300109	-0.000134982	-0.239067	0.930016	0.122772	0.175898	0.947968	0.474882	0.191659	0.0389228	0.0144851	-0.22035	0.103343	0.148199	0.0728046	0.870948	0.563491	0.10428	0.0699922	-0.0876571	-0.23109	0.834134	0.144409	0.173905	0.999981	0.546416	0.225479	0.0393541	-0.00064408	-0.245316	0.832635	0.12102	0.173861	0.957029	0.684858	0.216763	0.0393638	0.12839	-0.237898	0.445972	0.122657	0.146473	0.999744	0.521562	0.192212	0.0457411	-0.126381	-0.244858	0.510974	0.113319	0.153675	0.914823	0.508559	0.196505	0.0439757	-0.0701521	-0.235134	0.658441	0.166364	0.206783	0.963194	0.644217	0.259036	0.0330901	0.231733	-0.212186	0.0797916	0.163446	0.0628874	0.999906	0.591111	0.0941185	0.0747851	0.158606	-0.197096	0.265109	0.210768	0.117899	0.988904	0.674341	0.159214	0.0535446	0.300554	-0.157224	0.0408483	0.310765	0.0421339	0.996984	0.797652	0.0657101	0.0874901	0.160611	-0.205246	0.280432	0.189055	0.12095	0.987465	0.675057	0.162501	0.0526402	0.0161199	-0.236133	0.946363	0.134851	0.176074	0.982414	0.572128	0.217212	0.0388847	0.137649	-0.214389	0.329434	0.165716	0.114827	0.635962	0.609771	0.148494	0.0551294	0.035307	0.120064	-0.245551	-0.214954	0.759722	0.401457	0.106929	0.168089	0.152147	0.124658	0.935202	0.861031	0.487641	0.585946	0.193542	0.164051	0.044882	0.0521873	0.0357329	-0.238927	0.783209	0.122182	0.153023	0.99979	0.5395	0.200151	0.0446677	0.308111	-0.225097	0.306607	0.140209	0.111268	0.609742	0.558296	0.144329	0.0562473	0.0638009	-0.236206	0.621068	0.123656	0.144908	0.99987	0.516623	0.191706	0.0466923	-0.0819905	0.681618	-5.25862	-0.255055	-0.243785	-0.251545	0.781539	0.94506	0.83811	0.101283	0.119609	0.103629	0.152964	0.156552	0.154703	0.973846	0.999765	0.935801	0.44779	0.570252	0.523234	0.197602	0.203792	0.193901	0.0446821	0.0438147	0.0442595	0.030417	-0.240665	0.899951	0.129521	0.155997	0.999172	0.590581	0.202931	0.0439477	0.0180533	-0.245479	0.94659	0.108284	0.156565	0.984086	0.508695	0.198349	0.0438115	0.120064	-0.214954	0.401457	0.168089	0.124658	0.861031	0.585946	0.164051	0.0521873	0.681618	-0.243785	0.94506	0.119609	0.156552	0.999765	0.570252	0.203792	0.0438147	-5.25862	-0.251545	0.83811	0.103629	0.154703	0.935801	0.523234	0.193901	0.0442595	0.037155	-0.242578	0.888079	0.116629	0.155797	0.95599	0.52809	0.193454	0.0439958	-7.71775e-05	-0.23879	0.960427	0.123395	0.176189	0.970833	0.475115	0.192137	0.0388601
ENSG00000240463	RPS19P3	ribosomal protein S19 pseudogene 3 [Source:HGNC Symbol;Acc:HGNC:23560]	processed_pseudogene	NA	-0.00111147	-0.266739	0.663473	0.0552347	0.0106781	0.954842	0.364405	0.0196678	0.127577	-0.00348014	-0.266622	0.681996	0.0555787	0.0107682	0.9999	0.384907	0.0205866	0.127344	-1.06202	-0.185453	0.466955	0.322323	0.041927	0.761498	0.636015	0.0639587	0.100432	0.00309765	-0.254941	0.0217228	0.0577105	0.00135997	0.0399331	0.345068	0.00207127	0.180912	-0.0102663	-0.285483	0.197218	0.0382887	0.0059522	0.900907	0.326929	0.0119446	0.1434	-0.11458	-0.263357	0.75905	0.063366	0.0110843	0.999981	0.389827	0.0212454	0.126544	0.00175968	-0.253571	0.51722	0.0726096	0.00975487	0.840181	0.601073	0.0176073	0.130067	-0.373479	-0.273908	0.0114383	0.0400835	0.000847182	0.999744	0.329163	0.00219584	0.192309	0.044043	-0.270479	0.797668	0.0514765	0.011208	0.971475	0.370098	0.0206879	0.126236	0.138217	-0.220491	0.327713	0.144058	0.0114963	0.88172	0.616651	0.0215313	0.126965	-0.0599513	-0.279522	0.614683	0.0446343	0.0104129	0.999906	0.357831	0.0199935	0.128271	0.18245	-0.225382	0.149865	0.108141	0.00504646	0.988904	0.539117	0.010526	0.14776	0.196144	-0.219864	0.13721	0.118305	0.00477838	0.996984	0.590944	0.010018	0.149192	0.241523	-0.223077	0.0671142	0.105926	0.00300239	0.987465	0.549494	0.00670254	0.161189	0.371544	-0.223057	0.0794388	0.107134	0.00336061	0.419847	0.524536	0.00708489	0.158309	0.164609	-0.237197	0.199006	0.0914753	0.00605766	0.511617	0.492381	0.0117356	0.144548	0.142565	-0.068521	-0.272363	-0.293229	0.172371	0.599257	0.0478482	0.040774	0.00556242	0.0104477	0.693686	0.914555	0.348349	0.326914	0.0112437	0.0195938	0.146832	0.129641	0.163299	-0.241699	0.164594	0.0827449	0.00540958	0.99979	0.467186	0.0112958	0.147576	0.363903	-0.250316	0.183551	0.0711538	0.00577542	0.486927	0.431247	0.0112745	0.145827	0.0361936	-0.269625	0.758071	0.054688	0.0112174	0.99987	0.369668	0.021402	0.127654	0.0778889	7.00484	29.0322	-0.267018	-0.249613	-0.24633	0.772203	0.435572	0.212985	0.0600855	0.079394	0.0774893	0.0112661	0.009168	0.00630171	0.97202	0.999765	0.530835	0.356565	0.492834	0.472357	0.020923	0.017754	0.0121739	0.127533	0.133265	0.143486	0.136067	-0.250187	0.536095	0.0832824	0.0100185	0.999172	0.512395	0.0192363	0.130808	0.200732	-0.266338	0.41209	0.0553495	0.00893617	0.773952	0.388802	0.0169826	0.133972	-0.068521	-0.293229	0.599257	0.040774	0.0104477	0.914555	0.326914	0.0195938	0.129641	7.00484	-0.249613	0.435572	0.079394	0.009168	0.999765	0.492834	0.017754	0.133265	29.0322	-0.24633	0.212985	0.0774893	0.00630171	0.530835	0.472357	0.0121739	0.143486	0.32695	-0.242689	0.171057	0.081494	0.00553687	0.462062	0.463598	0.010869	0.146955	0.00314317	-0.252381	0.0213665	0.0602908	0.00134372	0.0391538	0.352894	0.00204144	0.181205
ENSG00000260735		phospholipase A2 group X (PLA2G10) pseudogene	transcribed_processed_pseudogene	100505915	0.00334087	-0.061699	0.206413	0.663603	0.00311145	0.813993	0.906144	0.00674553	0.160279	0.0120869	-0.0649233	0.168785	0.646887	0.00275482	0.9999	0.912119	0.00627029	0.163374	3.91449	-0.293221	0.00848874	0.117865	0.000414339	0.332499	0.408356	0.00117817	0.236894	-0.000560346	-0.0467999	0.694262	0.742775	0.00558168	0.756867	0.923471	0.00770722	0.145103	-0.00279361	-0.0470348	0.736956	0.741832	0.0056759	0.980532	0.94096	0.0114609	0.14466	0.451016	-0.0806196	0.243673	0.577947	0.00342781	0.999981	0.873083	0.00765801	0.157801	-0.00153498	-0.0603206	0.587015	0.678602	0.00527511	0.871794	0.968192	0.0102564	0.146594	0.0106155	-0.0435426	0.945954	0.75993	0.00592773	0.999744	0.943894	0.0121641	0.14351	-0.0618153	-0.0467878	0.729234	0.743007	0.00565998	0.961156	0.939457	0.0114465	0.144735	0.0645773	-0.0168429	0.661075	0.914433	0.00596708	0.963194	0.989231	0.0121812	0.144953	-0.0627229	-0.0506404	0.61245	0.723181	0.00535724	0.999906	0.938149	0.011235	0.146187	0.263621	0.0248932	0.0440574	0.861735	0.00112421	0.988904	0.975583	0.00282424	0.18553	0.225112	0.0171428	0.100347	0.905764	0.00197619	0.996984	0.98835	0.00462037	0.171712	0.237036	0.00519302	0.0842861	0.970954	0.00175956	0.987465	0.995338	0.00418232	0.17459	0.230575	-0.012725	0.298109	0.929856	0.00383627	0.632955	0.987941	0.00795548	0.154903	0.0497811	-0.030183	0.710428	0.836702	0.00633072	0.874743	0.969882	0.0121994	0.143363	0.000142198	0.241786	-0.041717	0.0213833	0.998963	0.072277	0.770911	0.882422	0.00668935	0.00179344	0.999642	0.772379	0.945933	0.972182	0.0132199	0.00420728	0.141876	0.176046	0.232126	0.00610736	0.056455	0.96573	0.00151362	0.99979	0.992275	0.00370934	0.180264	0.218244	-0.0267087	0.445367	0.852902	0.00529629	0.714386	0.969953	0.010441	0.148139	-0.118296	-0.0604163	0.332326	0.674252	0.00458517	0.99987	0.917496	0.00983799	0.15196	-0.276564	7.10304	-1.04696	-0.0712882	-0.0156268	-0.0427663	0.322164	0.447703	0.965762	0.624217	0.915204	0.768518	0.00451099	0.005309	0.00668443	0.890663	0.999765	0.98859	0.883136	0.985572	0.956731	0.00945744	0.0110327	0.0128157	0.15239	0.148076	0.141896	0.036258	-0.0350158	0.874324	0.814637	0.00662284	0.999172	0.968534	0.0134578	0.142146	0.230282	-0.0313858	0.365927	0.826219	0.00481754	0.748723	0.964699	0.00987622	0.150654	0.241786	0.0213833	0.072277	0.882422	0.00179344	0.772379	0.972182	0.00420728	0.176046	7.10304	-0.0156268	0.447703	0.915204	0.005309	0.999765	0.985572	0.0110327	0.148076	-1.04696	-0.0427663	0.965762	0.768518	0.00668443	0.98859	0.956731	0.0128157	0.141896	0.271826	-0.014569	0.275433	0.919577	0.00414423	0.568066	0.984774	0.00842286	0.154619	-0.000813305	-0.0488503	0.57273	0.731804	0.00522628	0.648784	0.919507	0.00723425	0.146839
ENSG00000282033		novel transcript	lncRNA	105373553	0.00625616	-0.0518724	0.0356821	0.743223	0.355598	0.552334	0.934861	0.40339	0.00986661	-0.00257413	-0.0133865	0.797587	0.934454	0.861981	0.9999	0.987563	0.878103	-0.0450607	1.52005	-0.170546	0.389322	0.450731	0.651325	0.713614	0.734582	0.678863	-0.0256527	0.00548545	0.0136368	0.000438326	0.927637	0.0252869	0.00124946	0.984547	0.0313674	0.102955	0.0182524	0.00467204	0.0507365	0.976482	0.415653	0.791915	0.996899	0.464526	0.00251818	-0.518378	0.0246443	0.238226	0.880883	0.706997	0.999981	0.973952	0.742512	-0.0279971	3.28984587085297e-05	-0.0175742	0.991833	0.915496	0.868689	0.999628	0.994751	0.882732	-0.0459136	0.118814	-0.0175704	0.503706	0.913324	0.820723	0.999744	0.982625	0.840187	-0.0401219	0.0135675	-0.0172279	0.946709	0.915418	0.868247	0.993658	0.982174	0.880252	-0.045857	-0.0378223	-0.0247149	0.821341	0.889773	0.870376	0.981187	0.986383	0.884835	-0.0466912	0.121558	-0.00424024	0.386839	0.979104	0.785765	0.999906	0.996758	0.812202	-0.0362307	0.043876	-0.00653751	0.77079	0.968668	0.860006	0.991647	0.994249	0.875577	-0.0448128	0.0188867	-0.0128389	0.904226	0.938828	0.867232	0.996987	0.993705	0.882544	-0.0457269	0.303634	0.0445369	0.0510327	0.782403	0.416687	0.987465	0.963711	0.467288	0.00239734	0.137078	0.0004075	0.587071	0.99803	0.837628	0.819827	0.999573	0.850256	-0.04209	0.253093	0.0417645	0.0942235	0.79875	0.530295	0.386517	0.960402	0.563615	-0.0101869	0.197353	-0.271538	-0.0127621	-0.0877588	0.109918	0.0760261	0.93655	0.594069	0.560103	0.489269	0.677527	0.774014	0.985516	0.878254	0.595448	0.529698	-0.0133084	-0.00578523	0.167469	0.0176145	0.229502	0.914433	0.699649	0.99979	0.983544	0.731392	-0.0275738	0.275752	0.00207601	0.396364	0.989881	0.788637	0.680325	0.997986	0.803191	-0.0369823	0.17824	0.0112796	0.198053	0.944717	0.672794	0.99987	0.987838	0.709649	-0.024828	0.311009	-10.1655	11.8828	0.0163601	-0.0542337	-0.00501496	0.3277	0.338899	0.668236	0.921217	0.744814	0.975759	0.759979	0.765248	0.849094	0.890663	0.999765	0.858123	0.977718	0.952876	0.995032	0.78402	0.792554	0.860955	-0.0338744	-0.0344386	-0.0439927	0.519674	0.0791967	0.0435319	0.632674	0.388231	0.999172	0.923996	0.441323	0.00587063	0.124441	-0.0113063	0.668142	0.944775	0.849082	0.894428	0.988513	0.861798	-0.0439913	-0.271538	-0.0877588	0.0760261	0.594069	0.489269	0.774014	0.878254	0.529698	-0.00578523	-10.1655	-0.0542337	0.338899	0.744814	0.765248	0.999765	0.952876	0.792554	-0.0344386	11.8828	-0.00501496	0.668236	0.975759	0.849094	0.858123	0.995032	0.860955	-0.0439927	0.217734	0.00485724	0.44331	0.976478	0.804051	0.706403	0.995394	0.817448	-0.0387006	0.0051935	0.0157536	0.00106502	0.917334	0.046552	0.00270857	0.981002	0.055321	0.0843781
ENSG00000272950		novel transcript, antisense to BAIAP2L1	lncRNA	NA	0.00608136	0.120486	0.0300602	0.419221	0.110705	0.522978	0.795119	0.147329	0.0557579	0.00778562	0.139726	0.409391	0.361596	0.375571	0.9999	0.771591	0.430151	0.0073448	1.58617	0.0469042	0.31497	0.816009	0.236639	0.663128	0.926967	0.28173	0.0315677	0.00186543	0.164213	0.219593	0.279585	0.2995	0.293765	0.664363	0.316555	0.0174835	0.00287259	0.157035	0.746964	0.305636	0.435634	0.981136	0.729942	0.48383	0.000210965	0.432437	0.117958	0.296768	0.448094	0.336496	0.999981	0.813389	0.393875	0.0123642	0.000945435	0.163791	0.754779	0.295185	0.436346	0.932516	0.850215	0.481845	0.00012972	-0.138437	0.153054	0.407895	0.314991	0.375138	0.999744	0.736489	0.427306	0.00739857	-0.110256	0.147746	0.56384	0.334032	0.411113	0.923382	0.749635	0.456315	0.00305096	-0.107283	0.193909	0.492885	0.245743	0.305141	0.929537	0.727461	0.359052	0.0168885	-0.00185281	0.153268	0.988855	0.318661	0.447034	0.999906	0.745831	0.500673	-0.00108031	0.208682	0.207676	0.138744	0.182041	0.245607	0.988904	0.644859	0.297279	0.0258059	0.0993983	0.180287	0.500889	0.2533	0.398612	0.996984	0.749988	0.450809	0.00453538	0.117393	0.177629	0.427826	0.253445	0.380744	0.987465	0.733	0.433049	0.00670523	0.220379	0.182963	0.353196	0.239705	0.357843	0.674431	0.703626	0.40119	0.00957875	0.0158679	0.159985	0.911877	0.30865	0.494872	0.967177	0.753026	0.530081	-0.00639494	0.0364486	0.079165	0.15707	0.176969	0.755245	0.585411	0.306228	0.262795	0.485017	0.46216	0.934112	0.910157	0.724927	0.68372	0.525395	0.504232	-0.00532043	-0.00278961	0.156295	0.188511	0.232779	0.22331	0.34555	0.99979	0.672581	0.399373	0.0113157	0.191343	0.169468	0.5316	0.2734	0.451666	0.771194	0.711757	0.489115	-0.00160762	0.064829	0.166554	0.619943	0.281949	0.467993	0.99987	0.704484	0.519227	-0.00344093	-0.0947083	-4.56415	-33.0471	0.146182	0.139541	0.12328	0.751784	0.648481	0.202667	0.350964	0.376015	0.423463	0.484686	0.472326	0.32719	0.967694	0.999765	0.520129	0.731442	0.81847	0.838997	0.530757	0.523671	0.369973	-0.00528424	-0.00392227	0.0137905	-0.0512758	0.146827	0.834239	0.358874	0.4912	0.999172	0.807914	0.539651	-0.0059957	-0.037943	0.154605	0.889439	0.315541	0.494047	0.966353	0.746295	0.533981	-0.00630536	0.079165	0.176969	0.585411	0.262795	0.46216	0.910157	0.68372	0.504232	-0.00278961	-4.56415	0.139541	0.648481	0.376015	0.472326	0.999765	0.81847	0.523671	-0.00392227	-33.0471	0.12328	0.202667	0.423463	0.32719	0.520129	0.838997	0.369973	0.0137905	0.157719	0.172061	0.554899	0.268978	0.456431	0.783365	0.714551	0.492787	-0.00214596	0.00149781	0.163192	0.330911	0.284468	0.349886	0.412024	0.665195	0.366866	0.0106042
ENSG00000281692	PACRG-AS1	PACRG antisense RNA 1 [Source:HGNC Symbol;Acc:HGNC:27772]	lncRNA	NA	-0.00100645	-0.0533291	0.657326	0.662662	1.10293496897407e-15	0.954451	0.905486	2.07859284098502e-14	0.610284	0.00406107	-0.0659619	0.590217	0.589712	1.05404391153589e-15	0.9999	0.889218	1.99912831571702e-14	0.610735	-0.650484	0.0358973	0.628313	0.834741	5.97752933113642e-13	0.85304	0.935437	9.39338937036438e-12	0.593503	0.0025287	-0.0442359	0.0353792	0.709277	1.40561998787515e-16	0.0610972	0.91094	2.16444472880017e-15	0.630233	-0.00455358	-0.0644286	0.521227	0.596872	9.93573800762272e-16	0.957392	0.889271	1.87588897447004e-14	0.611322	-0.429085	-0.0235458	0.193725	0.848713	5.33562204952624e-16	0.999981	0.964356	1.06130929600806e-14	0.617442	-0.00425898	-0.105252	0.0750993	0.389766	2.59641132223172e-16	0.424943	0.889506	5.23458662503423e-15	0.624405	-0.0733832	-0.059013	0.582984	0.627361	1.04820032057802e-15	0.999744	0.902438	1.97902503357045e-14	0.61079	0.0155321	-0.0579818	0.918938	0.634709	1.20761252428989e-15	0.988075	0.90594	2.24202830149609e-14	0.609381	0.00893207	-0.027245	0.943325	0.83865	1.62273522472946e-15	0.994541	0.972594	3.01615728624567e-14	0.610875	0.0258772	-0.0558741	0.806854	0.647823	1.17893646108478e-15	0.999906	0.914579	2.23396648536702e-14	0.60962	-0.0978263	-0.0841967	0.386641	0.499904	8.42913734696463e-16	0.988904	0.869765	1.62085611498102e-14	0.612951	-0.0842049	-0.0815009	0.474862	0.516284	9.46776678938037e-16	0.996984	0.895757	1.80060654314303e-14	0.611801	0.110988	-0.0359543	0.347191	0.770899	7.8962444320348e-16	0.987465	0.960918	1.51418674334485e-14	0.613595	0.0234921	-0.0556459	0.901569	0.654632	1.20471533884029e-15	0.964652	0.925039	2.19486053764544e-14	0.609405	-0.0107758	-0.0626917	0.925102	0.616908	1.83032205100674e-15	0.972593	0.909057	3.32881823367537e-14	0.609662	0.0131436	-0.120887	-0.0599194	-0.0917444	0.888204	0.296229	0.624673	0.464503	1.82062619533226e-15	1.08124203064015e-15	0.973053	0.829818	0.899287	0.81937	3.36411621847984e-14	2.06767662587307e-14	0.609715	0.614939	0.00703998	-0.0587438	0.946637	0.63669	1.83420440525637e-15	0.99979	0.915536	3.4287921703292e-14	0.60964	-0.239274	-0.076652	0.326958	0.532966	1.15194175012643e-15	0.625228	0.86762	2.17095109176907e-14	0.614308	0.0451286	-0.0530619	0.665924	0.667248	1.67892297745921e-15	0.99987	0.916112	3.16156073383596e-14	0.610533	0.0827077	-7.91141	-16.7878	-0.0513518	-0.089257	-0.0769722	0.729703	0.321764	0.419629	0.681217	0.47623	0.53406	1.73453935571932e-15	1.14031344908035e-15	1.33914717429334e-15	0.964443	0.999765	0.700593	0.90241	0.870573	0.887678	3.24248210557916e-14	2.19476055703661e-14	2.48327059789192e-14	0.610204	0.61441	0.612804	0.158988	-0.0307975	0.416094	0.808576	1.33267187438709e-15	0.999172	0.966186	2.54848998331781e-14	0.612852	-0.0393036	-0.0619581	0.857051	0.614013	1.80943210148771e-15	0.956001	0.901181	3.33750392761997e-14	0.609778	-0.120887	-0.0917444	0.296229	0.464503	1.08124203064015e-15	0.829818	0.81937	2.06767662587307e-14	0.614939	-7.91141	-0.089257	0.321764	0.47623	1.14031344908035e-15	0.999765	0.870573	2.19476055703661e-14	0.61441	-16.7878	-0.0769722	0.419629	0.53406	1.33914717429334e-15	0.700593	0.887678	2.48327059789192e-14	0.612804	-0.0760338	-0.0677888	0.721993	0.585347	1.72847230975042e-15	0.879484	0.895272	3.13809728417689e-14	0.61024	0.00243159	-0.043017	0.0458861	0.717806	1.74281752498654e-16	0.0763888	0.913629	2.55179883355875e-15	0.628202
ENSG00000272444		novel transcript	lncRNA	NA	0.000576683	-0.170938	0.856298	0.320599	0.936126	0.985609	0.729961	0.941466	-0.0559284	0.00553025	-0.177577	0.601184	0.301981	0.917355	0.9999	0.731861	0.927339	-0.0527795	-1.2416	-0.0670105	0.461477	0.756058	0.708289	0.758818	0.90046	0.731203	-0.0322978	-0.00576038	-0.200961	0.000467162	0.207083	0.0356221	0.00132295	0.59135	0.0431631	0.0926587	0.00651278	-0.159743	0.513122	0.350761	0.904098	0.957392	0.764277	0.913272	-0.0507612	0.207149	-0.184823	0.656202	0.291896	0.923464	0.999981	0.707587	0.933968	-0.0537614	0.00140602	-0.15247	0.678171	0.383408	0.925527	0.90493	0.886621	0.933694	-0.0541015	0.198106	-0.167204	0.289517	0.325518	0.83466	0.999744	0.743848	0.852399	-0.0417394	-0.0384832	-0.169809	0.857351	0.322355	0.936162	0.978622	0.74172	0.941957	-0.0559347	-0.0561437	-0.243083	0.749235	0.195908	0.874627	0.972344	0.678843	0.888376	-0.0472509	-0.0786912	-0.176673	0.595897	0.303837	0.91669	0.999906	0.737218	0.927568	-0.0526747	0.125899	-0.13511	0.427268	0.440844	0.885405	0.988904	0.845599	0.897527	-0.0481208	0.0801999	-0.146177	0.627877	0.407827	0.920498	0.996984	0.853546	0.929613	-0.05328	0.0253529	-0.162593	0.878671	0.351651	0.936819	0.995786	0.804218	0.942643	-0.0560528	0.024966	-0.164469	0.925358	0.347014	0.937871	0.973898	0.789154	0.942401	-0.0562434	-0.0432861	-0.174348	0.787278	0.321188	0.932887	0.911626	0.763207	0.937121	-0.0560326	-0.0492963	0.20242	-0.165348	-0.111487	0.706299	0.210767	0.335455	0.524001	0.9276	0.783173	0.920759	0.804469	0.748709	0.845997	0.9328	0.80155	-0.055114	-0.0363817	0.0882352	-0.146136	0.548516	0.400865	0.909689	0.99979	0.811469	0.918751	-0.052225	-0.00365225	-0.164568	0.991497	0.342597	0.938231	0.9974	0.767789	0.942489	-0.0569988	-0.0223481	-0.167848	0.878657	0.332882	0.93655	0.99987	0.744245	0.944128	-0.0566904	-0.00565631	-0.146772	-19.8779	-0.164921	-0.164856	-0.184183	0.986536	0.989554	0.495027	0.347341	0.350733	0.289449	0.938218	0.938227	0.900362	0.999249	0.999765	0.753232	0.729068	0.808328	0.749785	0.943752	0.945589	0.907471	-0.0569965	-0.056998	-0.0508283	-0.1533	-0.192662	0.575757	0.281635	0.913693	0.999172	0.758762	0.922332	-0.0528451	-0.413583	-0.182876	0.173207	0.283368	0.748206	0.643609	0.719696	0.769367	-0.0326237	0.20242	-0.111487	0.210767	0.524001	0.783173	0.804469	0.845997	0.80155	-0.0363817	-0.146772	-0.164856	0.989554	0.350733	0.938227	0.999765	0.808328	0.945589	-0.056998	-19.8779	-0.184183	0.495027	0.289449	0.900362	0.753232	0.749785	0.907471	-0.0508283	-0.1236	-0.176662	0.679405	0.310692	0.925341	0.859575	0.752372	0.929876	-0.0547319	-0.00611803	-0.207493	0.00022687	0.189377	0.0214658	0.000678296	0.56775	0.0269014	0.107767
ENSG00000244232	RN7SL698P	RNA, 7SL, cytoplasmic 698, pseudogene [Source:HGNC Symbol;Acc:HGNC:46714]	misc_RNA	NA	0.00379293	-0.135375	0.265336	0.459664	0.597527	0.847567	0.816449	0.632486	-0.0169685	0.0123052	-0.136533	0.277184	0.456406	0.605017	0.9999	0.826533	0.649368	-0.017725	2.58648	-0.268374	0.190554	0.288183	0.733653	0.560029	0.606239	0.754728	-0.0353044	0.00725107	-0.0730676	3.08073969641245e-05	0.657676	0.0023271	0.000118546	0.890353	0.00341017	0.167629	0.00956327	-0.102955	0.370382	0.573712	0.652719	0.935044	0.8797	0.686541	-0.0225208	-0.813964	-0.0479434	0.100504	0.795208	0.426404	0.999981	0.950521	0.48135	0.00126942	-0.00530472	-0.17267	0.142198	0.35197	0.487126	0.553294	0.869881	0.530053	-0.0054962	-0.0873262	-0.115065	0.664473	0.530097	0.730017	0.999744	0.86176	0.758488	-0.0303527	-0.371839	-0.134125	0.102804	0.458536	0.430289	0.820521	0.823166	0.474183	0.000822362	-0.0768075	-0.0921061	0.684768	0.647583	0.767371	0.96891	0.927295	0.793101	-0.0346667	-0.00892043	-0.115804	0.955372	0.529902	0.752843	0.999906	0.86319	0.782869	-0.0327233	-0.0313018	-0.122929	0.854361	0.514849	0.749096	0.992915	0.877301	0.775177	-0.0323313	-0.177175	-0.162587	0.317282	0.388855	0.627739	0.996984	0.844081	0.667215	-0.0200123	0.133825	-0.0872658	0.452043	0.639598	0.682671	0.987465	0.927657	0.716018	-0.0255338	-0.0839221	-0.126027	0.76915	0.501198	0.742644	0.911796	0.870371	0.763336	-0.0316591	0.0862517	-0.0895864	0.615063	0.632569	0.717529	0.825879	0.91338	0.738341	-0.029417	0.0927098	-0.238685	-0.107636	-0.171869	0.507316	0.167356	0.556385	0.358183	0.694074	0.511866	0.848178	0.797551	0.871147	0.753293	0.720101	0.551037	-0.027002	-0.0082269	0.0759188	-0.0939332	0.629577	0.613543	0.720058	0.99979	0.907987	0.750052	-0.029679	-0.210246	-0.124037	0.565942	0.50227	0.707924	0.791969	0.854376	0.728817	-0.028425	0.0108974	-0.107853	0.944528	0.560166	0.748299	0.99987	0.872742	0.777212	-0.0326335	-0.346846	-9.19114	0.465063	-0.146658	-0.143339	-0.109111	0.331999	0.442645	0.988113	0.431637	0.446127	0.557686	0.630675	0.675153	0.748867	0.890663	0.999765	0.996113	0.782491	0.853578	0.895556	0.667675	0.710893	0.768972	-0.0205442	-0.0250684	-0.0326935	-0.0927111	-0.126718	0.751921	0.507653	0.736569	0.999172	0.882463	0.765334	-0.0313993	-0.116523	-0.114805	0.721305	0.53252	0.733181	0.911736	0.868285	0.756239	-0.0310449	-0.238685	-0.171869	0.167356	0.358183	0.511866	0.797551	0.753293	0.551037	-0.0082269	-9.19114	-0.143339	0.442645	0.446127	0.675153	0.999765	0.853578	0.710893	-0.0250684	0.465063	-0.109111	0.988113	0.557686	0.748867	0.996113	0.895556	0.768972	-0.0326935	-0.0680362	-0.116371	0.831682	0.532016	0.743334	0.931874	0.874019	0.7616	-0.0321098	0.00675673	-0.0709727	0.000142441	0.672619	0.00752497	0.000451548	0.895273	0.0101613	0.137127
ENSG00000277290		signal recognition particle 19kDa (SRP19) pseudogene	processed_pseudogene	NA	-0.000491002	-0.0630235	0.852573	0.658155	2.07031198812424e-13	0.985212	0.90399	2.88512466342351e-12	0.554302	-0.00245646	-0.0613484	0.779731	0.666862	2.027145356055e-13	0.9999	0.918429	2.86916913456328e-12	0.554544	2.34899	-0.275484	0.121068	0.155367	9.66101621523418e-13	0.49668	0.461508	1.46080743731223e-11	0.58765	0.0041382	-0.041871	0.00270096	0.755075	2.69897960100216e-15	0.00629509	0.927719	3.42617264054002e-14	0.601269	-0.000701414	-0.0665558	0.932435	0.639563	2.09780381465766e-13	0.994856	0.905036	2.92343644794155e-12	0.554151	0.0416646	-0.0691093	0.91411	0.634244	2.09331060558583e-13	0.999981	0.895925	2.9587921508029e-12	0.554175	-0.000989836	-0.0764856	0.7248	0.597748	1.98292027072886e-13	0.922287	0.945112	2.76333818839818e-12	0.554797	-0.0716372	-0.0659058	0.645275	0.641545	1.90052544800446e-13	0.999744	0.909182	2.68484554193185e-12	0.555283	-0.501294	-0.0917418	0.0037831	0.496615	3.63678159051154e-15	0.735524	0.843831	6.36926580573931e-14	0.598216	0.227767	0.00329251	0.117132	0.982897	9.15800249902485e-14	0.772155	0.997621	1.35423880593256e-12	0.567953	0.108834	-0.0534275	0.375941	0.706155	1.44208023193694e-13	0.999906	0.933607	2.07495997964592e-12	0.558432	0.160139	-0.0240954	0.222341	0.867484	1.02588558940772e-13	0.988904	0.976282	1.4905429869565e-12	0.562283	0.198057	-0.0122669	0.146735	0.932359	7.6158017709197e-14	0.996984	0.992666	1.12219809947419e-12	0.565624	0.0547169	-0.0544297	0.691175	0.706202	1.95077706743938e-13	0.988465	0.94402	2.75358668013187e-12	0.554984	0.0993579	-0.0523934	0.652955	0.717088	1.90945409655388e-13	0.855427	0.942877	2.63274366685885e-12	0.555229	0.188522	-0.0262805	0.152406	0.854196	7.1564086933911e-14	0.460789	0.972667	1.05450594387178e-12	0.570717	0.100917	-0.0266536	-0.06786	-0.0769275	0.349426	0.842685	0.630066	0.598061	1.26108032744352e-13	1.88827563471557e-13	0.772138	0.972375	0.901468	0.879762	1.83739756952311e-12	2.68540415966454e-12	0.564339	0.559733	-0.0237443	-0.0748635	0.845245	0.602746	1.88944942488102e-13	0.99979	0.903953	2.70184774804636e-12	0.559726	0.132221	-0.0608768	0.640332	0.669821	1.73204885800908e-13	0.836404	0.921895	2.44983062812624e-12	0.560722	0.128029	-0.0497365	0.288178	0.725927	1.11624507837523e-13	0.99987	0.933982	1.65417344021902e-12	0.565721	-0.176525	-4.06105	-4.1361	-0.0888439	-0.0848895	-0.0741049	0.52337	0.660919	0.86377	0.538431	0.559776	0.606023	1.58106129749044e-13	1.75383789584071e-13	1.89736305699471e-13	0.928881	0.999765	0.94647	0.844078	0.900959	0.908882	2.27179291129738e-12	2.52353743159487e-12	2.67819102875387e-12	0.561765	0.560579	0.559678	-0.0580058	-0.0806964	0.797923	0.584823	1.86457760551477e-13	0.999172	0.907753	2.66628190105432e-12	0.559878	0.0446017	-0.0679696	0.859722	0.632369	1.89572087328509e-13	0.956447	0.910618	2.69231184229144e-12	0.559688	-0.0266536	-0.0769275	0.842685	0.598061	1.88827563471557e-13	0.972375	0.879762	2.68540415966454e-12	0.559733	-4.06105	-0.0848895	0.660919	0.559776	1.75383789584071e-13	0.999765	0.900959	2.52353743159487e-12	0.560579	-4.1361	-0.0741049	0.86377	0.606023	1.89736305699471e-13	0.94647	0.908882	2.67819102875387e-12	0.559678	0.0878347	-0.061198	0.722324	0.67011	1.81072408207694e-13	0.879537	0.927022	2.55763239997915e-12	0.560214	0.00379286	-0.0410855	0.00687517	0.762077	6.1421108133379e-15	0.0143145	0.929486	6.93771756690056e-14	0.592791
ENSG00000251396	LINC01301	long intergenic non-protein coding RNA 1301 [Source:HGNC Symbol;Acc:HGNC:50464]	lncRNA	NA	0.00218841	0.122174	0.364841	0.347886	0.0962328	0.895257	0.749428	0.130719	0.0606088	-0.000305311	0.134585	0.969746	0.304254	0.126673	0.9999	0.732979	0.17094	0.0509945	1.07671	-0.0167989	0.402437	0.918601	0.173684	0.723648	0.966201	0.216543	0.0454154	-0.0019623	0.122752	0.128274	0.339523	0.0571708	0.186374	0.712395	0.0671273	0.0778598	0.0109559	0.147614	0.145734	0.252357	0.0613226	0.887196	0.681712	0.090009	0.0756014	0.266876	0.112126	0.450073	0.398622	0.104767	0.999981	0.783796	0.146338	0.0576789	0.00201363	0.156013	0.433737	0.240327	0.10328	0.797132	0.814863	0.137826	0.0581742	0.239871	0.134778	0.0898474	0.292136	0.0466743	0.999744	0.718886	0.0723248	0.0842958	-0.23329	0.121921	0.149162	0.343702	0.0621006	0.83146	0.757126	0.0903334	0.0751932	-0.237626	-0.019075	0.0664772	0.888806	0.0408875	0.714674	0.986319	0.0641218	0.089456	0.139227	0.149729	0.215332	0.248389	0.0752379	0.999906	0.687324	0.109729	0.0689042	0.0394883	0.144302	0.743661	0.281279	0.122331	0.990564	0.741171	0.164398	0.0522373	0.0442213	0.145973	0.72525	0.277975	0.12166	0.996984	0.769806	0.163508	0.0524325	0.0754937	0.149578	0.549462	0.259306	0.112509	0.987465	0.737541	0.152827	0.0551919	-0.100452	0.120606	0.619736	0.36355	0.116798	0.838618	0.800889	0.152654	0.053876	-0.0363107	0.123428	0.766111	0.355842	0.130731	0.901068	0.790662	0.166311	0.050466	-0.0372791	0.0686411	0.131064	0.149758	0.708062	0.57859	0.315871	0.265734	0.128524	0.121568	0.921153	0.908732	0.731442	0.685562	0.167548	0.160522	0.0510837	0.0530904	-0.0346053	0.124713	0.757358	0.347228	0.130432	0.99979	0.780182	0.174421	0.0505492	-0.132551	0.122726	0.610977	0.351528	0.12359	0.820976	0.773987	0.158318	0.0524975	0.112575	0.149636	0.310688	0.254186	0.0954436	0.99987	0.680205	0.134321	0.0616181	0.204249	-7.97672	-21.6544	0.15368	0.102541	0.110202	0.422333	0.34846	0.327947	0.2486	0.44271	0.402835	0.108691	0.100393	0.097771	0.908224	0.999765	0.632135	0.639039	0.852137	0.827138	0.147487	0.139558	0.13055	0.0570755	0.0598614	0.0607825	0.271075	0.181965	0.191566	0.178555	0.0755482	0.999172	0.657525	0.109248	0.069584	-0.0697305	0.128714	0.76412	0.326194	0.130664	0.926637	0.75308	0.170071	0.0504846	0.0686411	0.149758	0.57859	0.265734	0.121568	0.908732	0.685562	0.160522	0.0530904	-7.97672	0.102541	0.34846	0.44271	0.100393	0.999765	0.852137	0.139558	0.0598614	-21.6544	0.110202	0.327947	0.402835	0.097771	0.632135	0.827138	0.13055	0.0607825	-0.130741	0.118785	0.56548	0.369592	0.120692	0.790365	0.79423	0.155037	0.0533498	-0.0020739	0.120594	0.111973	0.347641	0.0529749	0.165017	0.71756	0.0623979	0.0802952
ENSG00000234383	CTBP2P8	CTBP2 pseudogene 8 [Source:HGNC Symbol;Acc:HGNC:45200]	processed_pseudogene	NA	0.00249434	-0.114456	0.387027	0.461058	0.454211	0.903274	0.816909	0.497778	-0.00188449	0.00298394	-0.106195	0.7561	0.496051	0.529848	0.9999	0.847847	0.577869	-0.0100292	2.30063	-0.375003	0.172792	0.0841507	0.475239	0.543337	0.350238	0.514776	-0.004677	-0.00209972	-0.113009	0.173399	0.462141	0.340946	0.240516	0.794325	0.357763	0.0117742	0.0111986	-0.0870553	0.213707	0.571923	0.370346	0.906207	0.87864	0.420533	0.00799628	0.373813	-0.131628	0.375175	0.40584	0.449963	0.999981	0.78821	0.504212	-0.00140931	0.00434704	-0.053501	0.155071	0.732652	0.325543	0.566431	0.971022	0.372302	0.0138384	0.270981	-0.100097	0.108788	0.512124	0.278716	0.999744	0.853197	0.332637	0.0205541	0.068216	-0.097379	0.725439	0.530756	0.526624	0.960631	0.86047	0.565169	-0.00969219	-0.22204	-0.228246	0.15891	0.173663	0.324157	0.812666	0.654045	0.377944	0.0142081	0.090532	-0.0907265	0.50117	0.559379	0.487834	0.999906	0.877445	0.538941	-0.00557269	-0.00876043	-0.1032	0.951557	0.517913	0.541043	0.998733	0.877858	0.58423	-0.011194	-0.0701738	-0.119852	0.640267	0.454435	0.515284	0.996984	0.872786	0.561897	-0.00850071	-0.0221748	-0.105487	0.883032	0.504949	0.538869	0.995839	0.880224	0.583336	-0.0109685	-0.512244	-0.169461	0.0316684	0.272379	0.14899	0.348133	0.731525	0.18818	0.0451162	-0.0649163	-0.11975	0.655051	0.451165	0.464691	0.847468	0.841568	0.501498	-0.00307277	-0.0953403	0.0261937	-0.1067	-0.0978696	0.420521	0.858845	0.490788	0.540941	0.415492	0.483865	0.807375	0.976874	0.839886	0.854581	0.458631	0.524638	0.00257963	-0.0051942	-0.138603	-0.133264	0.297224	0.395771	0.370727	0.99979	0.808881	0.424066	0.00805642	-0.45784	-0.136197	0.137666	0.379303	0.271701	0.434454	0.791978	0.31293	0.0218986	0.0269388	-0.100448	0.839062	0.521781	0.482756	0.99987	0.853788	0.533189	-0.00507259	0.0442728	-12.074	-41.6954	-0.0999725	-0.14906	-0.146377	0.884103	0.232543	0.111917	0.528907	0.347507	0.346271	0.485062	0.338374	0.247163	0.987422	0.999765	0.424438	0.838799	0.805987	0.790841	0.531141	0.39344	0.290546	-0.00532544	0.0122725	0.0258653	0.0267369	-0.0997622	0.914315	0.538191	0.48618	0.999172	0.892809	0.535238	-0.00544775	-0.340906	-0.120004	0.215872	0.437402	0.32863	0.662439	0.82315	0.375686	0.013593	0.0261937	-0.0978696	0.858845	0.540941	0.483865	0.976874	0.854581	0.524638	-0.0051942	-12.074	-0.14906	0.232543	0.347507	0.338374	0.999765	0.805987	0.39344	0.0122725	-41.6954	-0.146377	0.111917	0.346271	0.247163	0.424438	0.790841	0.290546	0.0258653	-0.516643	-0.15631	0.0539092	0.311469	0.171706	0.308607	0.753157	0.210222	0.0403199	-0.00286046	-0.119478	0.0655793	0.43286	0.218781	0.1041	0.775542	0.235548	0.030463
ENSG00000120664	SPART-AS1	SPART antisense RNA 1 [Source:HGNC Symbol;Acc:HGNC:39933]	lncRNA	NA	-0.0052811	0.151559	0.0223973	0.218559	0.154192	0.46223	0.632806	0.195855	0.0438517	-0.000500444	0.123793	0.948936	0.330143	0.628418	0.9999	0.753339	0.670368	-0.0200806	-1.54019	0.263221	0.25939	0.133904	0.554097	0.619832	0.430337	0.588552	-0.0142914	-0.00120249	0.115989	0.339076	0.356609	0.516384	0.42204	0.725213	0.530484	-0.00861671	-0.000903454	0.121791	0.902281	0.336337	0.627034	0.992714	0.753153	0.662944	-0.0199415	0.0282675	0.120588	0.934432	0.351617	0.628081	0.999981	0.755762	0.671766	-0.0200468	-0.00120766	0.109735	0.629038	0.395037	0.599615	0.886118	0.891616	0.637942	-0.0171796	-0.171638	0.122386	0.213057	0.328159	0.443414	0.999744	0.74572	0.49314	-0.000672086	0.423333	0.144912	0.0061052	0.231222	0.0709758	0.749893	0.660279	0.101069	0.070831	0.0582385	0.153435	0.654667	0.269965	0.596635	0.963194	0.746431	0.638263	-0.0170729	0.0180522	0.124943	0.869158	0.325059	0.625514	0.999906	0.750962	0.668401	-0.0197887	0.121177	0.154382	0.299795	0.232605	0.497387	0.988904	0.695543	0.543549	-0.00659926	0.135812	0.159541	0.2645	0.219164	0.477724	0.996984	0.720226	0.526793	-0.00447654	0.0658873	0.136465	0.590545	0.28904	0.592605	0.987465	0.760538	0.633041	-0.0164706	-0.048202	0.11646	0.806336	0.366607	0.621361	0.928373	0.801662	0.651385	-0.0193712	0.0548977	0.130802	0.639805	0.308686	0.558895	0.839754	0.753026	0.590572	-0.0131828	-0.0178669	0.0891843	0.117705	0.141355	0.851967	0.452506	0.348936	0.273717	0.581626	0.517145	0.963121	0.875358	0.7588	0.691722	0.61578	0.555828	-0.0155327	-0.00879096	0.123258	0.143475	0.250557	0.25761	0.431065	0.99979	0.705707	0.482242	0.00075414	0.291782	0.138148	0.24251	0.272537	0.426127	0.550366	0.710553	0.464627	0.00132898	-0.00619998	0.117099	0.953839	0.355771	0.585537	0.99987	0.759665	0.629957	-0.0159348	-0.0399804	5.16746	-4.62554	0.113805	0.137062	0.113456	0.870483	0.528173	0.828421	0.375214	0.288149	0.373219	0.582649	0.53711	0.580118	0.985706	0.999765	0.931106	0.748056	0.763528	0.807697	0.622956	0.583891	0.61219	-0.015638	-0.0109054	-0.0153775	0.122887	0.140801	0.53973	0.281989	0.539755	0.999172	0.758903	0.58533	-0.0111834	0.0782514	0.121591	0.72612	0.334553	0.570745	0.912609	0.759986	0.606699	-0.0144108	0.0891843	0.141355	0.452506	0.273717	0.517145	0.875358	0.691722	0.555828	-0.00879096	5.16746	0.137062	0.528173	0.288149	0.53711	0.999765	0.763528	0.583891	-0.0109054	-4.62554	0.113456	0.828421	0.373219	0.580118	0.931106	0.807697	0.61219	-0.0153775	0.0624165	0.124314	0.77552	0.329707	0.575862	0.905323	0.765816	0.605977	-0.014939	-0.00135819	0.1141	0.28566	0.364022	0.489836	0.364339	0.72999	0.503908	-0.00578857
ENSG00000248449	PCDHGB8P	protocadherin gamma subfamily B, 8 pseudogene [Source:HGNC Symbol;Acc:HGNC:8715]	transcribed_unitary_pseudogene	56120	0.000724974	0.0348863	0.805451	0.825898	0.307414	0.977154	0.958661	0.355336	0.0163537	-0.00340705	0.0448369	0.727691	0.777531	0.302215	0.9999	0.950925	0.357978	0.0170936	3.02403	-0.223837	0.0553178	0.264122	0.161514	0.419898	0.583677	0.203332	0.0485368	0.00449858	0.0647094	0.00346755	0.666196	0.0168691	0.00786502	0.89304	0.0215272	0.114726	0.00190405	0.0411773	0.836331	0.794684	0.30897	0.989157	0.952261	0.359692	0.0161339	0.277833	0.0159992	0.518056	0.921001	0.277706	0.999981	0.982747	0.335323	0.0207074	0.000218	0.0411974	0.944539	0.798672	0.312262	0.987668	0.978822	0.359264	0.0156713	0.0618084	0.0390078	0.721548	0.804677	0.301723	0.999744	0.955513	0.355372	0.0171641	0.114955	0.0447939	0.560967	0.776612	0.284144	0.923119	0.947909	0.332465	0.019737	0.163148	0.0323504	0.314952	0.851112	0.25087	0.881002	0.977162	0.304635	0.0252479	0.0852014	0.0484167	0.534366	0.759644	0.280251	0.999906	0.946465	0.336501	0.0203219	-0.038276	0.0288781	0.794368	0.858796	0.306786	0.991896	0.97544	0.359322	0.0164425	-0.14524	-0.000355158	0.341302	0.998253	0.240729	0.996984	0.999834	0.293158	0.0266231	0.00892705	0.0406559	0.953633	0.800623	0.312389	0.997906	0.967929	0.36529	0.0156535	-0.413365	-0.0164875	0.0904545	0.917097	0.130079	0.434271	0.986102	0.167457	0.0500441	0.0761479	0.0541197	0.607929	0.738449	0.288248	0.823039	0.942912	0.329576	0.019368	0.0418336	-0.236981	0.0373473	-0.025377	0.729817	0.112469	0.813751	0.874627	0.300285	0.144474	0.927006	0.782743	0.955361	0.970067	0.347097	0.186125	0.0175911	0.0468034	0.0364234	0.0439768	0.789265	0.78478	0.304369	0.99979	0.960492	0.358319	0.0169997	-0.340811	0.0130305	0.280993	0.934655	0.221205	0.58716	0.987262	0.261946	0.0303953	0.123941	0.0560606	0.359212	0.724827	0.243603	0.99987	0.933838	0.298043	0.0264648	0.0554245	-15.2253	-34.2043	0.0423977	-0.0194582	0.00228788	0.858236	0.139685	0.203111	0.793583	0.903745	0.988537	0.307772	0.161069	0.192241	0.983868	0.999765	0.520602	0.943319	0.984791	0.997677	0.358941	0.208758	0.233726	0.0165108	0.0427453	0.0359598	0.422112	0.11452	0.093476	0.481651	0.131238	0.999172	0.870906	0.17526	0.0503251	-0.0336235	0.0349632	0.905352	0.826077	0.309312	0.970422	0.964624	0.356539	0.016291	-0.236981	-0.025377	0.112469	0.874627	0.144474	0.782743	0.970067	0.186125	0.0468034	-15.2253	-0.0194582	0.139685	0.903745	0.161069	0.999765	0.984791	0.208758	0.0427453	-34.2043	0.00228788	0.203111	0.988537	0.192241	0.520602	0.997677	0.233726	0.0359598	-0.274394	0.00906474	0.32047	0.95482	0.233195	0.606872	0.991511	0.273961	0.0282556	0.0042874	0.0666286	0.0060676	0.659104	0.0248145	0.0127879	0.88932	0.0307847	0.103512
ENSG00000182366	FAM87A	family with sequence similarity 87 member A [Source:HGNC Symbol;Acc:HGNC:27233]	lncRNA	157693	-0.00393856	0.211485	0.164376	0.165832	0.177959	0.782293	0.570581	0.222032	0.0384808	0.00367525	0.183627	0.697939	0.233747	0.303229	0.9999	0.667673	0.359021	0.0169487	1.22722	0.1702	0.443674	0.407253	0.323957	0.749225	0.701898	0.368763	0.0163392	0.000341391	0.192083	0.823337	0.211434	0.311935	0.864138	0.595887	0.328996	0.0157172	0.00517435	0.196527	0.56153	0.200789	0.287598	0.961417	0.628566	0.338154	0.0192227	0.318817	0.163932	0.443261	0.294901	0.267541	0.999981	0.711747	0.324859	0.0222731	-0.00801531	0.102676	0.00687617	0.49247	0.0274283	0.141793	0.920441	0.0434303	0.100542	0.0213692	0.190184	0.898735	0.215286	0.314881	0.999744	0.644046	0.368306	0.0153057	-0.314095	0.173793	0.0982246	0.250153	0.137682	0.817611	0.679025	0.178881	0.047996	0.236165	0.277809	0.131514	0.096213	0.154	0.784706	0.550704	0.201024	0.0444301	0.0284916	0.193328	0.830197	0.209936	0.312271	0.999906	0.646049	0.368861	0.0156701	0.125163	0.222626	0.377496	0.157189	0.252998	0.988904	0.620817	0.304958	0.0245903	0.11129	0.220136	0.451718	0.164327	0.269217	0.996984	0.663546	0.32223	0.0220121	0.199927	0.231252	0.176045	0.135961	0.183789	0.987465	0.600183	0.232344	0.0372521	-0.142399	0.171066	0.549906	0.273722	0.285923	0.80124	0.732875	0.33011	0.0194715	0.0838387	0.209308	0.560095	0.184959	0.307474	0.795542	0.632513	0.348989	0.0165535	0.0676575	-0.0011356	0.191294	0.189582	0.564299	0.993791	0.214827	0.233511	0.308099	0.337833	0.868438	0.999044	0.638436	0.657689	0.354782	0.384874	0.0164641	0.0123451	0.132115	0.217099	0.315975	0.16438	0.253845	0.99979	0.602022	0.306885	0.0247575	-0.1743	0.177889	0.570609	0.252782	0.309022	0.79577	0.691077	0.350573	0.0163324	0.0562517	0.198769	0.668438	0.201997	0.321179	0.99987	0.622354	0.376816	0.0146206	-0.120835	-16.9529	-43.8623	0.176959	0.127601	0.146042	0.687832	0.0891502	0.0910627	0.261412	0.412295	0.341859	0.323145	0.141397	0.142976	0.959052	0.999765	0.399445	0.651675	0.838899	0.78937	0.374039	0.18706	0.181143	0.014348	0.0475976	0.0471882	0.0528264	0.199646	0.830059	0.215249	0.333599	0.999172	0.698125	0.388235	0.0129165	-0.171897	0.182164	0.530207	0.238557	0.302795	0.830459	0.679084	0.350134	0.0172269	-0.0011356	0.189582	0.993791	0.233511	0.337833	0.999044	0.657689	0.384874	0.0123451	-16.9529	0.127601	0.0891502	0.412295	0.141397	0.999765	0.838899	0.18706	0.0475976	-43.8623	0.146042	0.0910627	0.341859	0.142976	0.399445	0.78937	0.181143	0.0471882	-0.172708	0.172628	0.519725	0.269366	0.301053	0.760811	0.715023	0.341849	0.0174796	3.2477170630254e-05	0.190329	0.983259	0.21596	0.316268	0.987145	0.600063	0.333246	0.015113
ENSG00000086991	NOX4	NADPH oxidase 4 [Source:HGNC Symbol;Acc:HGNC:7891]	protein_coding	50507	0.00345592	-0.140356	0.223719	0.358164	0.28582	0.828681	0.755918	0.333395	0.0194869	-0.00100447	-0.119834	0.915679	0.436986	0.425026	0.9999	0.816884	0.477592	0.00142851	-0.825824	-0.134489	0.615873	0.523959	0.339924	0.845963	0.77985	0.384364	0.0138731	-0.00350387	-0.141774	0.0199952	0.339997	0.0815335	0.0371049	0.712672	0.0934545	0.0662255	0.014085	-0.104164	0.112084	0.490908	0.209781	0.874877	0.846392	0.258396	0.0321232	0.218997	-0.139596	0.599301	0.373567	0.397171	0.999981	0.770966	0.453517	0.00470829	0.00649081	-0.0507974	0.0301384	0.738351	0.103971	0.288968	0.971978	0.138615	0.0579431	-0.0369023	-0.121721	0.826277	0.426982	0.42107	0.999744	0.808868	0.471263	0.00188687	-0.137688	-0.128764	0.472216	0.400457	0.372875	0.90788	0.795183	0.419308	0.00768018	-0.209096	-0.222877	0.181658	0.181222	0.213294	0.828319	0.662305	0.265831	0.0318562	0.0175415	-0.119632	0.895115	0.437196	0.424364	0.999906	0.821576	0.479203	0.00150504	-0.110234	-0.150238	0.437897	0.339334	0.364536	0.988904	0.787659	0.416275	0.00872741	0.0947246	-0.0960588	0.522607	0.542959	0.383656	0.996984	0.905047	0.435956	0.00634751	0.0728012	-0.10663	0.624429	0.494283	0.400926	0.987465	0.87673	0.452638	0.00425865	-0.0726429	-0.131327	0.760873	0.401464	0.416341	0.90758	0.823186	0.457819	0.00243783	-0.0907131	-0.149456	0.522155	0.335233	0.42684	0.772026	0.775427	0.465697	0.00124579	-0.0326019	0.0442597	-0.129115	-0.116881	0.778173	0.75813	0.395027	0.454504	0.463254	0.461511	0.941542	0.954678	0.784848	0.814383	0.504552	0.503577	-0.00291203	-0.0027169	0.0271803	-0.122832	0.834646	0.425509	0.467298	0.99979	0.823359	0.516418	-0.0033635	-0.0680089	-0.13311	0.822443	0.385098	0.46653	0.929888	0.796052	0.503194	-0.00327791	-0.0762179	-0.140479	0.555677	0.358417	0.433588	0.99987	0.761407	0.486556	0.000461699	0.00299938	-1.20289	14.4684	-0.128112	-0.132851	-0.113973	0.991928	0.903441	0.574642	0.408888	0.394953	0.458245	0.472236	0.470573	0.437103	0.999712	0.999765	0.802847	0.768905	0.829485	0.858662	0.518871	0.522005	0.476145	-0.00391231	-0.00372777	5.59345882560347e-05	-0.191282	-0.1638	0.429422	0.299647	0.404094	0.999172	0.771565	0.456488	0.00393998	-0.172655	-0.136181	0.52224	0.370266	0.426858	0.826499	0.784497	0.470278	0.00124369	0.0442597	-0.116881	0.75813	0.454504	0.461511	0.954678	0.814383	0.503577	-0.0027169	-1.20289	-0.132851	0.903441	0.394953	0.470573	0.999765	0.829485	0.522005	-0.00372777	14.4684	-0.113973	0.574642	0.458245	0.437103	0.802847	0.858662	0.476145	5.59345882560347e-05	-0.179585	-0.14637	0.496826	0.34124	0.421255	0.745882	0.773714	0.459507	0.00189977	-0.00357223	-0.144779	0.0190655	0.329909	0.0792162	0.0353576	0.702568	0.0909023	0.0671899
ENSG00000249212	ATP1B1P1	ATPase Na+/K+ transporting subunit beta 1 pseudogene 1 [Source:HGNC Symbol;Acc:HGNC:809]	unprocessed_pseudogene	NA	-0.000784923	-0.269174	0.770554	0.0661754	0.493939	0.97013	0.394173	0.535562	-0.00622974	0.0156098	-0.301003	0.0782649	0.0370556	0.217124	0.9999	0.32476	0.270443	0.0307647	3.48731	-0.576855	0.0168983	0.0023353	0.0963019	0.361957	0.0647287	0.1306	0.069625	0.00293195	-0.256558	0.0397869	0.071289	0.152615	0.0677142	0.378184	0.167953	0.0442312	0.0149818	-0.254878	0.0726054	0.0751632	0.209165	0.838731	0.431644	0.257736	0.0322389	-0.26298	-0.251832	0.503414	0.0905748	0.45262	0.999981	0.452896	0.506628	-0.00170674	0.000603832	-0.266845	0.833081	0.073509	0.498683	0.957029	0.601901	0.541326	-0.00673789	0.0928105	-0.273149	0.558116	0.0606505	0.464361	0.999744	0.392624	0.512981	-0.00301108	-0.198034	-0.283725	0.272068	0.0507951	0.372814	0.862378	0.368494	0.419262	0.00768781	0.0326865	-0.274182	0.826723	0.0874681	0.540323	0.98155	0.53269	0.585444	-0.0112431	0.0830768	-0.264074	0.507531	0.0706727	0.453575	0.999906	0.431391	0.506961	-0.00181347	0.0642883	-0.256735	0.63194	0.0861937	0.477267	0.988904	0.496032	0.524925	-0.0044267	0.101503	-0.246055	0.467568	0.100785	0.443767	0.996984	0.562183	0.494325	-0.00071196	0.120806	-0.248578	0.388418	0.0925918	0.42034	0.987465	0.525794	0.470852	0.00197163	0.0599713	-0.265408	0.790009	0.0745431	0.495588	0.922334	0.458642	0.533319	-0.00640656	0.189486	-0.231793	0.160332	0.116516	0.303381	0.469839	0.534308	0.34502	0.0171423	0.153062	-0.171111	-0.272505	-0.320365	0.164485	0.211359	0.0599562	0.0327596	0.306696	0.339862	0.692463	0.804469	0.38383	0.301058	0.353426	0.386784	0.0166651	0.0120729	0.0144564	-0.272729	0.907643	0.0668251	0.503791	0.99979	0.4311	0.551011	-0.0073596	0.043935	-0.272686	0.879597	0.0652447	0.502676	0.956159	0.416175	0.537438	-0.00723939	0.0797528	-0.263103	0.519255	0.0742628	0.457619	0.99987	0.420755	0.509293	-0.00227983	-0.0536546	-0.971454	18.2299	-0.281444	-0.279276	-0.257488	0.849977	0.918453	0.459602	0.0601922	0.0639137	0.0818457	0.50117	0.504141	0.443021	0.981883	0.999765	0.728856	0.356712	0.452617	0.481153	0.54622	0.55346	0.481936	-0.00707684	-0.00739731	-0.000623509	0.287315	-0.222583	0.213532	0.139872	0.341236	0.999172	0.605726	0.395664	0.0118893	0.356269	-0.25972	0.165622	0.0735886	0.307591	0.639416	0.435462	0.35493	0.0165367	-0.171111	-0.320365	0.211359	0.0327596	0.339862	0.804469	0.301058	0.386784	0.0120729	-0.971454	-0.279276	0.918453	0.0639137	0.504141	0.999765	0.452617	0.55346	-0.00739731	18.2299	-0.257488	0.459602	0.0818457	0.443021	0.728856	0.481153	0.481936	-0.000623509	0.18062	-0.257667	0.475058	0.0819215	0.447067	0.731123	0.464219	0.483958	-0.00108523	0.00321308	-0.252591	0.0256488	0.0744926	0.119309	0.0459924	0.383183	0.133388	0.0531243
ENSG00000115616	SLC9A2	solute carrier family 9 member A2 [Source:HGNC Symbol;Acc:HGNC:11072]	protein_coding	6549	0.00237125	-0.206731	0.48425	0.258904	0.933762	0.92468	0.674853	0.93927	-0.0555084	-0.0077686	-0.180146	0.490691	0.325215	0.934821	0.9999	0.749493	0.942796	-0.0556955	0.902621	-0.322316	0.648485	0.20623	0.909168	0.862482	0.524463	0.916037	-0.0593943	0.00318767	-0.175521	0.0773448	0.327751	0.643305	0.120932	0.703009	0.654472	-0.0215757	0.00301002	-0.190139	0.777004	0.298829	0.96065	0.984007	0.726713	0.964032	-0.0608855	-0.374972	-0.163068	0.449181	0.381422	0.927403	0.999981	0.774911	0.937497	-0.0544149	0.00114247	-0.181403	0.751834	0.331147	0.959519	0.931661	0.863222	0.963641	-0.0606248	-0.140935	-0.194297	0.480516	0.28597	0.933134	0.999744	0.714229	0.93991	-0.0553981	0.288365	-0.178879	0.204199	0.323363	0.82738	0.842217	0.741916	0.843144	-0.0408889	-0.38943	-0.271616	0.0360706	0.166425	0.505556	0.688226	0.644227	0.552883	-0.00754964	0.081196	-0.184721	0.607764	0.313216	0.949506	0.999906	0.74175	0.956216	-0.0584736	-0.255217	-0.260152	0.129147	0.161293	0.745895	0.988904	0.626373	0.772312	-0.0319973	-0.189656	-0.245021	0.280874	0.191937	0.874857	0.996984	0.693921	0.889131	-0.0467136	-0.00196828	-0.194272	0.991131	0.29692	0.965052	0.999111	0.76628	0.96789	-0.0619415	-0.118446	-0.209715	0.676559	0.260737	0.95513	0.868062	0.721338	0.958308	-0.05965	-0.0807882	-0.211477	0.637487	0.260444	0.956718	0.837893	0.710943	0.9593	-0.0607335	-0.0972311	-0.0159551	-0.194788	-0.196918	0.486536	0.926858	0.287897	0.298323	0.939539	0.968469	0.837865	0.987673	0.710893	0.712291	0.944168	0.970989	-0.0572418	-0.0635875	-0.149478	-0.223552	0.341003	0.228922	0.905824	0.99979	0.678471	0.915237	-0.0516385	-0.19539	-0.206193	0.593557	0.265779	0.952877	0.810158	0.703717	0.956048	-0.0598962	-0.0589767	-0.202075	0.706226	0.275638	0.961356	0.99987	0.700063	0.965531	-0.061801	-0.259947	10.4377	22.4249	-0.220545	-0.154411	-0.170342	0.467535	0.382771	0.471531	0.239074	0.411178	0.358965	0.936394	0.918181	0.937079	0.915483	0.999765	0.736779	0.62902	0.837736	0.799328	0.942008	0.928174	0.942014	-0.0566619	-0.0535566	-0.056787	-0.365799	-0.26039	0.209957	0.171137	0.839946	0.999172	0.649477	0.857251	-0.0428779	-0.460646	-0.213426	0.1558	0.241517	0.789573	0.632996	0.682692	0.806989	-0.0370856	-0.0159551	-0.196918	0.926858	0.298323	0.968469	0.987673	0.712291	0.970989	-0.0635875	10.4377	-0.154411	0.382771	0.411178	0.918181	0.999765	0.837736	0.928174	-0.0535566	22.4249	-0.170342	0.471531	0.358965	0.937079	0.736779	0.799328	0.942014	-0.056787	-0.251015	-0.217826	0.431864	0.241601	0.929651	0.696377	0.687696	0.933915	-0.0554663	0.00289372	-0.175097	0.113799	0.331002	0.721358	0.167176	0.703345	0.7307	-0.0294632
ENSG00000280212		TEC	TEC	NA	-0.000838882	-0.061682	0.737819	0.647923	4.76385901156103e-15	0.967521	0.900372	8.19248050100036e-14	0.595431	0.0186243	-0.0991278	0.0231876	0.449825	4.10442118283747e-16	0.9999	0.823464	8.21911329452515e-15	0.619994	-1.03895	-0.0302729	0.45189	0.86392	6.28424106089795e-14	0.753062	0.947186	1.113713113399e-12	0.619809	-0.00439975	-0.0915543	0.000706001	0.465923	1.88101711900073e-17	0.0019099	0.796401	3.34785647373219e-16	0.648679	0.00569789	-0.0591762	0.467157	0.659687	3.89152092890299e-15	0.953127	0.913905	6.75287610064684e-14	0.597519	-0.0206944	-0.0645331	0.954972	0.639604	5.02234319932499e-15	0.999981	0.898565	8.7516643722911e-14	0.594883	-0.00204645	-0.0885584	0.442309	0.518582	3.77686758728302e-15	0.801907	0.925703	6.56487109615793e-14	0.597827	-0.204467	-0.0668569	0.163821	0.6149	1.96194140704645e-15	0.999744	0.897016	3.58385890386377e-14	0.604507	0.0654475	-0.0628313	0.697644	0.640756	4.67479500163335e-15	0.955198	0.90856	8.03832932264326e-14	0.595626	0.154814	-0.0612476	0.262921	0.676422	4.36676663193085e-15	0.862362	0.933883	7.62205927382158e-14	0.600776	-0.0673712	-0.0738219	0.56401	0.584178	4.27977035163324e-15	0.999906	0.88809	7.48276486857825e-14	0.596539	0.0653177	-0.0492685	0.601203	0.721245	4.40545333672134e-15	0.988904	0.944538	7.62561248950285e-14	0.59624	0.098536	-0.0396556	0.44882	0.774565	3.80753173990245e-15	0.996984	0.964425	6.67955357339043e-14	0.597744	0.0140028	-0.063352	0.914702	0.644121	5.00219042665042e-15	0.997713	0.928919	8.58001434599247e-14	0.594925	0.380514	-0.0153216	0.0668045	0.909282	9.83053852022766e-16	0.402274	0.985691	1.81324631606256e-14	0.611428	-0.101743	-0.0883164	0.420621	0.521943	6.43005634215594e-15	0.706729	0.876226	1.09658813323686e-13	0.596753	-0.0372153	0.173035	-0.0655155	-0.0195769	0.718442	0.17477	0.627877	0.8869	8.26987672950032e-15	3.60301662826676e-15	0.923617	0.7997	0.900877	0.973152	1.41382954177472e-13	6.43470935345221e-14	0.594114	0.602759	0.0141966	-0.0618119	0.902727	0.652648	8.74458419685201e-15	0.99979	0.920173	1.49375877503861e-13	0.593526	0.334348	-0.0417399	0.214024	0.757445	4.16320029496366e-15	0.521808	0.94812	7.29735007051507e-14	0.601269	-0.103298	-0.081063	0.369933	0.550694	5.96318559463387e-15	0.99987	0.86738	1.04524043371485e-13	0.59754	0.18617	5.30595	19.8348	-0.0448331	-0.0452455	-0.0449138	0.480762	0.548141	0.387761	0.744732	0.744333	0.742135	6.92044517134266e-15	7.39426078794893e-15	6.13325368062663e-15	0.918526	0.999765	0.674336	0.927616	0.952552	0.9521	1.19293108728215e-13	1.27460637907262e-13	1.0459711154026e-13	0.595984	0.59529	0.597247	-0.0898904	-0.0813577	0.677636	0.563789	8.09989690103495e-15	0.999172	0.900298	1.3927806191978e-13	0.594333	0.345604	-0.0492276	0.148882	0.713097	3.20321979378943e-15	0.627319	0.935832	5.69139120662536e-14	0.603967	0.173035	-0.0195769	0.17477	0.8869	3.60301662826676e-15	0.7997	0.973152	6.43470935345221e-14	0.602759	5.30595	-0.0452455	0.548141	0.744333	7.39426078794893e-15	0.999765	0.952552	1.27460637907262e-13	0.59529	19.8348	-0.0449138	0.387761	0.742135	6.13325368062663e-15	0.674336	0.9521	1.0459711154026e-13	0.597247	0.375043	-0.0272765	0.109304	0.839903	2.53614240033076e-15	0.387408	0.96836	4.4984636642184e-14	0.606354	-0.00421345	-0.0935627	0.00140879	0.460013	3.51391680292494e-17	0.0034853	0.792779	5.78864235959274e-16	0.643052
ENSG00000225513		ribosomal protein L29 (RPL29) pseudogene	processed_pseudogene	NA	7.71435383640517e-05	0.205996	0.979609	0.207531	0.0821798	0.998554	0.621421	0.114073	0.0659608	0.00395421	0.19943	0.693417	0.222201	0.0778857	0.9999	0.653904	0.11284	0.0677547	2.15763	-0.00505398	0.215653	0.981843	0.0585997	0.581427	0.991541	0.0854098	0.0884067	0.00552481	0.238211	0.00039336	0.114848	0.000588268	0.00113351	0.46262	0.000948578	0.20091	-0.00410637	0.201329	0.663721	0.216248	0.07698	0.971111	0.648544	0.109432	0.068144	0.262637	0.184842	0.551274	0.265751	0.0726474	0.999981	0.685368	0.106797	0.0700636	0.00271004	0.235979	0.397894	0.154826	0.0640132	0.77602	0.727547	0.090825	0.0742088	-0.20227	0.205797	0.253545	0.202054	0.0518822	0.999744	0.629719	0.0792206	0.0809575	-0.148006	0.198722	0.465021	0.220994	0.0682314	0.907318	0.648702	0.0977634	0.0721261	0.113081	0.261161	0.49825	0.143978	0.0682706	0.930157	0.616651	0.0999042	0.0729612	-0.0487583	0.200922	0.728928	0.218352	0.0788472	0.999906	0.654323	0.114082	0.0673457	-0.111219	0.177528	0.459405	0.286288	0.0679066	0.988904	0.745495	0.0990233	0.0722824	-0.158893	0.163557	0.309702	0.326466	0.057188	0.996984	0.808018	0.0854043	0.0778502	0.0177602	0.210068	0.91016	0.205236	0.0818371	0.997531	0.687955	0.116122	0.066101	-0.144737	0.187049	0.566179	0.258724	0.0733089	0.808953	0.720963	0.102059	0.0697641	0.0885194	0.22599	0.561256	0.1766	0.0789936	0.795963	0.621713	0.107639	0.0680833	0.0240163	-0.20261	0.205978	0.152596	0.846915	0.187371	0.208125	0.359052	0.0876321	0.0480572	0.961411	0.800795	0.630203	0.753827	0.120541	0.0724759	0.064557	0.0843576	-0.0204341	0.201265	0.883914	0.225676	0.088114	0.99979	0.674697	0.124697	0.0643693	0.0187828	0.206767	0.954022	0.210669	0.0886604	0.983714	0.649647	0.118392	0.0641575	-0.126686	0.185453	0.361383	0.258483	0.0664121	0.99987	0.684929	0.0985711	0.073874	-0.646908	-0.579371	4.90155	0.136312	0.203347	0.210374	0.0396467	0.956644	0.859706	0.401137	0.226817	0.205012	0.0189661	0.0886717	0.087814	0.855786	0.999765	0.944805	0.764712	0.708265	0.671518	0.0329059	0.125487	0.119135	0.112643	0.0641532	0.064486	-0.0473247	0.196725	0.855927	0.248585	0.0877619	0.999172	0.730208	0.12425	0.0645063	0.00554781	0.205724	0.984756	0.210166	0.0887506	0.99557	0.650375	0.121865	0.0641227	-0.20261	0.152596	0.187371	0.359052	0.0480572	0.800795	0.753827	0.0724759	0.0843576	-0.579371	0.203347	0.956644	0.226817	0.0886717	0.999765	0.708265	0.125487	0.0641532	4.90155	0.210374	0.859706	0.205012	0.087814	0.944805	0.671518	0.119135	0.064486	-0.0434045	0.20114	0.878718	0.225752	0.0880544	0.953484	0.673762	0.117834	0.0643924	0.00592346	0.244836	0.000160498	0.101871	0.00028673	0.000500497	0.439252	0.000485372	0.217424
ENSG00000257957	QRSL1P3	QRSL1 pseudogene 3 [Source:HGNC Symbol;Acc:HGNC:43669]	processed_pseudogene	NA	-0.00216723	0.00981955	0.393391	0.942659	1.4654767709779e-14	0.903772	0.988622	2.37281787525029e-13	0.583617	-0.00342329	0.00410876	0.685652	0.976094	1.9264925448583e-14	0.9999	0.995918	3.11684322615254e-13	0.580686	0.471583	-0.0350518	0.73032	0.841484	6.87530471725607e-14	0.899195	0.938223	1.21502272362043e-12	0.618794	0.0040318	0.0212662	0.00239256	0.869128	2.3636124688551e-16	0.00565741	0.966707	3.51015853154884e-15	0.625303	-0.0127493	-0.0177273	0.106763	0.895226	5.90943508479049e-15	0.871112	0.975732	1.00042071907364e-13	0.593193	-0.0944299	0.0058185	0.799618	0.966793	2.02150345110101e-14	0.999981	0.993505	3.27310512090332e-13	0.580168	-0.00470625	-0.0532798	0.0794543	0.6974	4.69389165700709e-15	0.436857	0.969256	8.07116610047022e-14	0.595584	-0.258376	-0.00272611	0.0820494	0.983757	4.81432781175154e-15	0.999744	0.99622	8.32642597267686e-14	0.595322	0.0494314	0.000631606	0.7726	0.996312	2.00291792186987e-14	0.967073	0.99911	3.1786964364931e-13	0.580268	0.138038	0.0573206	0.325868	0.700889	1.82221877386616e-14	0.88172	0.941571	2.96427551282716e-13	0.58571	-0.0677445	-0.00956863	0.567732	0.944243	1.78053296242173e-14	0.999906	0.990644	2.89420068876145e-13	0.581533	0.0477808	0.0104721	0.706573	0.940478	1.94723241657461e-14	0.988904	0.989768	3.10453008883152e-13	0.580571	0.140269	0.0358959	0.287395	0.79774	1.20527485457782e-14	0.996984	0.96944	1.96990955415131e-13	0.585698	0.125053	0.023791	0.344753	0.863504	1.35336267764247e-14	0.987465	0.978327	2.19813144972907e-13	0.584466	0.174703	0.021437	0.411017	0.877266	1.50329054567223e-14	0.713229	0.978897	2.39857845807181e-13	0.583345	0.125014	0.0192204	0.316561	0.887568	3.07749052352406e-15	0.625071	0.981803	5.46333343280219e-14	0.604377	0.0401231	-0.0383193	-0.00891259	-0.0197529	0.694302	0.762527	0.946801	0.885897	4.64733918652449e-15	4.79207719806533e-15	0.916757	0.955674	0.986863	0.972862	8.13225728467859e-14	8.36442602205933e-14	0.600132	0.599814	0.0897466	0.00873941	0.433866	0.948477	3.72058900613838e-15	0.99979	0.989952	6.71383997066046e-14	0.602428	0.10223	-0.0027204	0.702143	0.983901	4.66591427714344e-15	0.869412	0.996305	8.11697428513765e-14	0.60009	-0.0467931	-0.0171475	0.681951	0.898749	4.61704114983334e-15	0.99987	0.977881	8.18246662380175e-14	0.600199	-0.195499	5.91498	20.4182	-0.0306533	0.0119768	0.0106542	0.454031	0.498368	0.368625	0.821827	0.930387	0.93706	3.81553642845957e-15	4.0096257878902e-15	3.3829634361687e-15	0.912654	0.999765	0.660258	0.951527	0.987332	0.988388	6.8084091707144e-14	7.14248922455852e-14	5.9699692326485e-14	0.602169	0.601657	0.603407	-0.0397444	-0.0171007	0.852651	0.902361	4.92608258749706e-15	0.999172	0.98648	8.67841442129245e-14	0.599528	-0.0283027	-0.0110221	0.905482	0.934494	4.97511353771683e-15	0.970422	0.986562	8.61883532603967e-14	0.599425	-0.0383193	-0.0197529	0.762527	0.885897	4.79207719806533e-15	0.955674	0.972862	8.36442602205933e-14	0.599814	5.91498	0.0119768	0.498368	0.930387	4.0096257878902e-15	0.999765	0.987332	7.14248922455852e-14	0.601657	20.4182	0.0106542	0.368625	0.93706	3.3829634361687e-15	0.660258	0.988388	5.9699692326485e-14	0.603407	0.0550148	-0.0042569	0.813726	0.974967	4.87606619653091e-15	0.923607	0.995394	8.40525545029182e-14	0.599634	0.00384044	0.0229727	0.00439291	0.859761	4.05329947338915e-16	0.00959568	0.9637	5.6599294525728e-15	0.620115
ENSG00000250930	LNX1-AS1	LNX1 antisense RNA 1 [Source:HGNC Symbol;Acc:HGNC:40345]	lncRNA	100873939	0.00340915	0.0813544	0.214924	0.581405	9.3941650124987e-12	0.822004	0.876321	1.05765691152623e-10	0.508108	-0.00350094	0.106032	0.70292	0.476885	1.82819063680536e-11	0.9999	0.839836	2.01042993601333e-10	0.499525	0.716807	0.0775896	0.651531	0.702773	8.70202361250689e-10	0.863901	0.87459	8.36278537098468e-09	0.49418	0.00411854	0.123552	0.00439314	0.38214	3.99507989740326e-13	0.0097114	0.745214	3.40522869092061e-12	0.546688	0.00473412	0.105712	0.583753	0.476319	1.69788605927373e-11	0.961514	0.839216	1.83982141403008e-10	0.500486	0.105747	0.0911633	0.793383	0.548281	1.89655886898771e-11	0.999981	0.863581	2.10116101321397e-10	0.499047	-0.00115751	0.0872212	0.693674	0.564865	1.81975108558803e-11	0.91017	0.936692	1.95465880674984e-10	0.499585	-0.171042	0.0993269	0.291703	0.500018	1.15189277558583e-11	0.999744	0.847179	1.3041121625536e-10	0.505497	-0.47893	0.0749566	0.00841574	0.598245	7.02050174713174e-13	0.749893	0.890414	9.15216537285859e-12	0.540047	-0.140008	0.0962661	0.359019	0.553058	1.80487282923139e-11	0.892017	0.892892	1.99321571576371e-10	0.5039	0.0294967	0.103172	0.818838	0.488556	1.91124151355513e-11	0.999906	0.844098	2.09401216066498e-10	0.498947	0.051776	0.113296	0.707012	0.45744	1.83183847178165e-11	0.988904	0.852817	2.00385022312771e-10	0.499499	-0.0123747	0.0965112	0.931327	0.528829	1.95280186011316e-11	0.997591	0.899657	2.11945725099189e-10	0.498666	0.136343	0.1279	0.342538	0.395447	1.27409478485057e-11	0.987465	0.831988	1.41758374832091e-10	0.5042	0.122964	0.116301	0.594378	0.442037	1.71144616831714e-11	0.824167	0.844306	1.81028718749397e-10	0.500383	0.121787	0.133005	0.377618	0.377787	2.13367889107056e-11	0.673125	0.804602	2.27308361534123e-10	0.50171	0.166539	-0.198796	0.108265	0.0528975	0.137346	0.153518	0.458263	0.724908	1.07743299769752e-11	1.16901634989717e-11	0.687721	0.792626	0.823298	0.928519	1.22497655464998e-10	1.32982800305963e-10	0.510586	0.509536	0.177077	0.141266	0.160544	0.341805	1.20758516272074e-11	0.99979	0.775275	1.37595930424795e-10	0.509117	0.276245	0.123781	0.348613	0.404938	2.03407881758448e-11	0.643503	0.809719	2.17925045719169e-10	0.502337	0.209768	0.137934	0.0936908	0.347648	8.07539568452588e-12	0.99987	0.754304	9.46572859787298e-11	0.51428	0.461374	-8.46872	-1.75655	0.154107	0.0736708	0.103025	0.107588	0.379913	0.944342	0.300983	0.62636	0.492402	8.97456538942277e-12	2.14129607967569e-11	3.08713129855879e-11	0.855786	0.999765	0.979656	0.689616	0.922025	0.870818	1.02708915012283e-10	2.36349104688236e-10	3.22444045169749e-10	0.512931	0.501663	0.496838	0.332779	0.166311	0.156767	0.276112	1.18694086525024e-11	0.999172	0.754412	1.35095687321644e-10	0.509339	0.0830145	0.108506	0.752579	0.464556	2.95097006948679e-11	0.921719	0.835257	3.13254506457868e-10	0.497436	-0.198796	0.0528975	0.153518	0.724908	1.16901634989717e-11	0.792626	0.928519	1.32982800305963e-10	0.509536	-8.46872	0.0736708	0.379913	0.62636	2.14129607967569e-11	0.999765	0.922025	2.36349104688236e-10	0.501663	-1.75655	0.103025	0.944342	0.492402	3.08713129855879e-11	0.979656	0.870818	3.22444045169749e-10	0.496838	0.22442	0.127197	0.383377	0.395154	2.15271861125232e-11	0.658299	0.809004	2.28527576645306e-10	0.501594	0.00331505	0.121351	0.0248172	0.39986	1.7553940722181e-12	0.0446822	0.755523	1.25507660022577e-11	0.529027
ENSG00000186185	KIF18B	kinesin family member 18B [Source:HGNC Symbol;Acc:HGNC:27102]	protein_coding	146909	-0.0118056	0.0872626	0.000668974	0.628675	0.0684405	0.0980188	0.894329	0.0975391	0.0720259	-0.00382546	0.0299744	0.748908	0.877092	0.989352	0.9999	0.973892	0.990496	-0.0700796	-3.33424	0.308199	0.0908339	0.220278	0.385647	0.464107	0.539315	0.429033	0.00719555	-0.00339656	0.00366985	0.0755255	0.984536	0.728697	0.118577	0.997939	0.737344	-0.0302168	0.0093648	0.0348158	0.404507	0.856447	0.966217	0.938675	0.968611	0.968872	-0.0622334	-0.0628815	0.0283826	0.904783	0.885753	0.991521	0.999981	0.975403	0.992475	-0.0712518	0.00122973	0.0366334	0.747915	0.852578	0.98933	0.930287	0.986856	0.99052	-0.0700684	-0.0952263	0.0229271	0.652953	0.905212	0.986518	0.999744	0.980521	0.98761	-0.0687545	0.169259	0.0320149	0.483159	0.867984	0.97589	0.911388	0.968873	0.977817	-0.0649176	0.00509025	-0.0169391	0.979605	0.936326	0.992833	0.997185	0.99111	0.993549	-0.0729479	-0.0742995	0.0148483	0.657493	0.938821	0.986688	0.999906	0.989561	0.987923	-0.068829	-0.319779	-0.0598358	0.0717847	0.758266	0.71834	0.988904	0.952457	0.746916	-0.0291542	-0.137169	-0.0137797	0.462347	0.944681	0.97375	0.996984	0.994141	0.976661	-0.0642764	-0.214764	-0.0209679	0.25015	0.914366	0.924822	0.987465	0.98698	0.932215	-0.0539847	-0.355737	-0.0243786	0.235016	0.90062	0.917714	0.582206	0.985098	0.92357	-0.0528361	-0.0292564	0.0146223	0.872022	0.941249	0.991009	0.950222	0.988863	0.99139	-0.0718376	-0.00716578	-0.146123	0.0212526	-0.0167337	0.961424	0.426204	0.912741	0.93298	0.991558	0.968826	0.990907	0.866996	0.981569	0.984515	0.992035	0.9713	-0.072156	-0.0636827	0.00788212	0.0230266	0.96228	0.906921	0.991561	0.99979	0.981697	0.99199	-0.0721574	-0.0386273	0.0187457	0.920682	0.923703	0.991384	0.969909	0.984698	0.991861	-0.0720538	-0.345768	-0.0332453	0.0343472	0.861288	0.561709	0.99987	0.968027	0.607902	-0.0134751	-0.873294	6.14134	-13.7434	-0.0719636	0.0439628	0.00766723	0.0192089	0.628184	0.67715	0.707049	0.825308	0.968874	0.444076	0.985175	0.987072	0.855786	0.999765	0.862543	0.91298	0.968929	0.994136	0.491669	0.986551	0.987927	-0.000744151	-0.0690292	-0.0698522	-0.145321	-0.00546731	0.639453	0.978402	0.985657	0.999172	0.99752	0.986416	-0.0692319	0.0907172	0.0254736	0.792996	0.895778	0.989953	0.936436	0.978949	0.990715	-0.0712592	-0.146123	-0.0167337	0.426204	0.93298	0.968826	0.866996	0.984515	0.9713	-0.0636827	6.14134	0.0439628	0.628184	0.825308	0.985175	0.999765	0.968929	0.986551	-0.0690292	-13.7434	0.00766723	0.67715	0.968874	0.987072	0.862543	0.994136	0.987927	-0.0698522	-0.127186	0.00869877	0.707191	0.964721	0.988009	0.873119	0.992442	0.988817	-0.0702863	-0.00333531	0.00158386	0.0848027	0.993337	0.751944	0.129985	0.998101	0.760312	-0.0326291
ENSG00000260339	HEXA-AS1	HEXA antisense RNA 1 [Source:HGNC Symbol;Acc:HGNC:25810]	lncRNA	80072	0.00365729	-0.0757205	0.190416	0.613288	0.902789	0.804722	0.889409	0.911507	-0.0505691	0.000819161	-0.0573267	0.930084	0.705143	0.994307	0.9999	0.928846	0.994929	-0.0730796	0.243221	-0.104869	0.875867	0.599491	0.870007	0.958515	0.823396	0.879604	-0.0530913	-0.00128514	-0.0632761	0.392761	0.673536	0.970977	0.476822	0.89618	0.971912	-0.0634895	0.0128542	-0.0399602	0.141061	0.788487	0.859006	0.882939	0.951131	0.873234	-0.0446877	0.203137	-0.0725647	0.620471	0.637812	0.989029	0.999981	0.897414	0.990409	-0.0699183	-0.00412513	-0.100882	0.165036	0.50802	0.882978	0.579112	0.922326	0.895895	-0.0477923	0.343258	-0.0548323	0.0354831	0.708249	0.586245	0.999744	0.931451	0.628376	-0.0158259	-0.152557	-0.0638089	0.418095	0.671237	0.974431	0.893276	0.917922	0.976637	-0.064477	-0.0441878	-0.151527	0.773645	0.355501	0.959787	0.975742	0.805198	0.964423	-0.0614324	-0.160143	-0.0739191	0.219187	0.622076	0.920274	0.999906	0.904186	0.930651	-0.053244	-0.201789	-0.108289	0.147136	0.479393	0.865665	0.988904	0.860666	0.880089	-0.045527	-0.279244	-0.131198	0.052984	0.389243	0.671504	0.996984	0.844372	0.707301	-0.0244088	-0.156495	-0.0880772	0.283519	0.563801	0.946931	0.987465	0.903743	0.951459	-0.0579585	-0.536069	-0.127604	0.0203549	0.39201	0.471458	0.337701	0.818153	0.510097	-0.00379184	-0.191885	-0.0969142	0.172098	0.525962	0.878408	0.484268	0.877982	0.886675	-0.0477552	-0.0154961	-0.194933	-0.0527685	-0.10332	0.893081	0.1709	0.726693	0.501904	0.991924	0.877379	0.974483	0.798324	0.935657	0.834428	0.992353	0.886842	-0.0723749	-0.0476173	-0.040368	-0.0607617	0.755555	0.691728	0.990052	0.99979	0.93383	0.990671	-0.0713118	-0.765905	-0.105125	0.00957774	0.472335	0.324109	0.273061	0.843915	0.365655	0.0142147	0.0106193	-0.0507659	0.934374	0.738931	0.992172	0.99987	0.937687	0.992936	-0.0725271	0.495753	-11.8719	-18.258	0.000558031	-0.0960558	-0.0706916	0.0902441	0.227206	0.476778	0.99706	0.53275	0.643398	0.766642	0.915463	0.976187	0.855786	0.999765	0.739696	0.999326	0.893542	0.921401	0.789915	0.925876	0.978275	-0.0345883	-0.0531235	-0.0658105	0.0807967	-0.037505	0.737951	0.811547	0.989668	0.999172	0.967625	0.990144	-0.0711095	-0.502849	-0.0750101	0.058788	0.612637	0.679417	0.607038	0.900449	0.707363	-0.0255033	-0.194933	-0.10332	0.1709	0.501904	0.877379	0.798324	0.834428	0.886842	-0.0476173	-11.8719	-0.0960558	0.227206	0.53275	0.915463	0.999765	0.893542	0.925876	-0.0531235	-18.258	-0.0706916	0.476778	0.643398	0.976187	0.739696	0.921401	0.978275	-0.0658105	-0.618117	-0.114184	0.0169913	0.440635	0.42419	0.247564	0.833281	0.462054	0.00155551	-0.00172249	-0.0670525	0.256876	0.654347	0.937527	0.333639	0.888022	0.939288	-0.056181
ENSG00000227417		SNF7 domain containing 2 (SNF7DC20) pseudogene	processed_pseudogene	NA	0.000988299	0.0515573	0.677315	0.687028	2.85804654820122e-16	0.957937	0.915245	5.77886457549802e-15	0.623485	0.00140091	0.0544444	0.859247	0.671066	3.06235707155435e-16	0.9999	0.919019	6.26503453596459e-15	0.622821	-0.542303	0.105321	0.683823	0.537403	2.76996232010729e-15	0.877808	0.787144	5.96602857475697e-14	0.653333	0.0022333	0.0697718	0.0770387	0.577543	6.77080013477918e-17	0.120553	0.855791	1.09373654972217e-15	0.637046	-0.000767856	0.0559678	0.917798	0.661413	3.09353966166718e-16	0.993818	0.914376	6.20078865131477e-15	0.622724	-0.550995	0.102175	0.109897	0.427406	8.94465572006367e-17	0.999981	0.802616	1.95691384765136e-15	0.634465	-0.000139694	0.0553948	0.955957	0.671015	3.10501781745984e-16	0.990307	0.96736	6.19990409885503e-15	0.622688	-0.190772	0.0563365	0.170608	0.654773	1.24515972336303e-16	0.999744	0.914125	2.67080342312281e-15	0.631373	-0.321967	0.0401846	0.0411966	0.746751	4.07185621963026e-17	0.767894	0.940634	9.07056108197293e-16	0.641712	-0.0139666	0.106414	0.915034	0.446031	2.96402708906048e-16	0.991692	0.851778	6.09985634174008e-15	0.627599	0.175205	0.0766546	0.111019	0.543396	9.01499309558171e-17	0.999906	0.868531	1.96610006652697e-15	0.634392	0.0762226	0.0767154	0.519735	0.557719	2.5410629698009e-16	0.988904	0.89365	5.19856009338028e-15	0.624611	0.201599	0.111294	0.0998428	0.391121	8.30388312079116e-17	0.996984	0.84493	1.79969366886647e-15	0.635156	0.262482	0.110922	0.0316688	0.380741	3.27097227858068e-17	0.987465	0.82312	7.40542429033184e-16	0.643702	0.194396	0.0829282	0.32678	0.522022	1.94621815258249e-16	0.654125	0.880777	3.96601516969943e-15	0.627154	0.148859	0.0896591	0.21229	0.490203	2.22162099989045e-16	0.524946	0.861488	4.62226894178423e-15	0.630359	0.101176	0.0121633	0.057277	0.0583349	0.299395	0.920255	0.652694	0.658499	2.80572799535361e-16	4.7184534849229e-16	0.751949	0.98724	0.910406	0.903225	5.79126752691739e-15	9.41247777634765e-15	0.628126	0.623102	0.0843806	0.0725462	0.442389	0.575874	3.5569260888456e-16	0.99979	0.892777	7.27683423839936e-15	0.625842	0.115613	0.0631125	0.651535	0.625153	4.29309157453174e-16	0.842649	0.90702	8.62182078182503e-15	0.62402	0.21623	0.0893349	0.0453891	0.478986	6.72823008255184e-17	0.99987	0.831868	1.50686281052286e-15	0.641569	0.330897	-1.50986	5.83525	0.0905375	0.0496139	0.0609922	0.184147	0.856996	0.788978	0.484706	0.706431	0.63873	2.00727876695082e-16	4.66713962845254e-16	4.57896403222732e-16	0.862626	0.999765	0.914998	0.815491	0.944796	0.919874	4.22706903088854e-15	9.45516135438982e-15	9.0474763204674e-15	0.631325	0.623208	0.623394	0.0959929	0.0729094	0.639326	0.5849	4.26047747021698e-16	0.999172	0.907753	8.69053865150339e-15	0.624094	-0.0352764	0.0535773	0.877198	0.676726	4.68671928052154e-16	0.96263	0.924408	9.4305494536297e-15	0.623167	0.0121633	0.0583349	0.920255	0.658499	4.7184534849229e-16	0.98724	0.903225	9.41247777634765e-15	0.623102	-1.50986	0.0496139	0.856996	0.706431	4.66713962845254e-16	0.999765	0.944796	9.45516135438982e-15	0.623208	5.83525	0.0609922	0.788978	0.63873	4.57896403222732e-16	0.914998	0.919874	9.0474763204674e-15	0.623394	0.10393	0.0655412	0.641957	0.613886	4.26760881528783e-16	0.837877	0.906981	8.53767971258447e-15	0.624078	0.00251543	0.0732346	0.0485538	0.557172	4.66205604104742e-17	0.0802012	0.844361	7.50183588476663e-16	0.640476
ENSG00000205940	HSP90AB2P	heat shock protein 90 alpha family class B member 2, pseudogene [Source:HGNC Symbol;Acc:HGNC:32537]	transcribed_processed_pseudogene	NA	0.00108785	0.0979867	0.641731	0.437248	1.73929801227343e-07	0.951868	0.803656	9.89549752347855e-07	0.362652	0.00603194	0.0932344	0.437229	0.459037	1.45458362294525e-07	0.9999	0.827785	8.63454118659025e-07	0.365709	0.0176179	0.116157	0.989385	0.494376	1.16416060987434e-06	0.996408	0.761677	6.281515987823e-06	0.368679	0.00277606	0.119865	0.0247376	0.326352	1.85055714643781e-08	0.0447596	0.701457	6.47539387635134e-08	0.399734	-0.00143461	0.102112	0.844716	0.417635	1.88831932391765e-07	0.989231	0.806052	1.0716959043489e-06	0.36124	-0.143091	0.115641	0.675534	0.368964	1.77276417556615e-07	0.999981	0.767319	1.03636222075947e-06	0.362325	-0.000765559	0.0955365	0.758469	0.457125	1.83998906542471e-07	0.934296	0.911592	1.01572864142283e-06	0.361686	0.156824	0.104367	0.253444	0.402572	1.05197446345782e-07	0.999744	0.792961	6.35891362193588e-07	0.371206	-0.0762586	0.0999247	0.627551	0.426848	1.72418018257003e-07	0.939534	0.806851	9.93456261610976e-07	0.362801	-0.194833	0.106545	0.128556	0.43263	6.04035500626928e-08	0.783045	0.846869	3.80029108740365e-07	0.384091	0.186612	0.124909	0.0842902	0.314188	4.83518862688494e-08	0.999906	0.742755	3.10784475041607e-07	0.384161	0.113048	0.133249	0.331393	0.300553	1.24307832007601e-07	0.988904	0.756973	7.41499069022405e-07	0.368381	0.0431407	0.115524	0.722729	0.37369	1.81356754487046e-07	0.996984	0.833334	1.04177488510698e-06	0.361934	0.106975	0.125897	0.379479	0.32414	1.34538951001933e-07	0.987465	0.786482	7.95232220041537e-07	0.367038	0.0380923	0.108985	0.845703	0.395957	1.88874821434389e-07	0.941752	0.821036	1.04430760955724e-06	0.361236	0.147562	0.138606	0.209804	0.280304	1.66024354988313e-07	0.522903	0.725679	9.44831162441694e-07	0.366945	0.194287	-0.250974	0.108473	0.0389072	0.0412737	0.033594	0.37898	0.758328	4.99511635399091e-08	4.24387527624997e-08	0.651655	0.762642	0.776547	0.937655	3.18798744972806e-07	2.753291830298e-07	0.387251	0.389946	0.150535	0.135425	0.162754	0.286651	1.39564252706838e-07	0.99979	0.73155	8.36588028744924e-07	0.369929	0.125967	0.113073	0.617668	0.375346	3.05655508388216e-07	0.823787	0.788833	1.64115316323232e-06	0.356317	0.176783	0.132349	0.0983919	0.292231	9.71412731763511e-08	0.99987	0.714641	6.00808956512236e-07	0.376104	0.306951	-10.955	-8.33904	0.137225	0.0641652	0.0960743	0.211763	0.182407	0.698001	0.284362	0.617535	0.453487	1.67058578308835e-07	1.51012279455053e-07	3.19844922255528e-07	0.865027	0.999765	0.872156	0.674701	0.918618	0.856616	9.69816065930137e-07	8.91595931988567e-07	1.71071811116928e-06	0.366838	0.368576	0.355518	0.356691	0.17036	0.0746427	0.189204	7.89838569490092e-08	0.999172	0.671666	4.94832317880483e-07	0.379597	0.0830215	0.108134	0.712149	0.393882	3.2197426999358e-07	0.909373	0.801199	1.76104013183134e-06	0.355401	-0.250974	0.0389072	0.033594	0.758328	4.24387527624997e-08	0.762642	0.937655	2.753291830298e-07	0.389946	-10.955	0.0641652	0.182407	0.617535	1.51012279455053e-07	0.999765	0.918618	8.91595931988567e-07	0.368576	-8.33904	0.0960743	0.698001	0.453487	3.19844922255528e-07	0.872156	0.856616	1.71071811116928e-06	0.355518	0.118533	0.116248	0.590595	0.364713	3.00043630539258e-07	0.806241	0.790028	1.60728830509779e-06	0.356643	0.0025205	0.120237	0.0446119	0.328115	2.96226822300841e-08	0.0744925	0.700899	9.73203105130475e-08	0.392164
ENSG00000233672	RNASEH2B-AS1	RNASEH2B antisense RNA 1 [Source:HGNC Symbol;Acc:HGNC:39967]	lncRNA	NA	-0.00151134	0.208482	0.506391	0.0913405	0.725528	0.929214	0.45154	0.750415	-0.029891	-0.00637025	0.211535	0.399195	0.0865294	0.691766	0.9999	0.458683	0.727464	-0.0264524	-1.226	0.285764	0.328509	0.0778069	0.592899	0.672023	0.337894	0.624853	-0.0188599	-0.00211081	0.188135	0.0813272	0.119761	0.413262	0.126361	0.471009	0.429144	0.00279837	-0.00677378	0.191894	0.340821	0.117729	0.666931	0.930309	0.515264	0.699439	-0.0239488	-0.0471387	0.204155	0.887417	0.105552	0.777118	0.999981	0.481497	0.806219	-0.0352973	-0.000313613	0.196862	0.897071	0.117834	0.777514	0.974951	0.681202	0.80076	-0.0353398	-0.0370237	0.20017	0.782627	0.103807	0.77038	0.999744	0.490979	0.795065	-0.0345763	0.230756	0.212277	0.12907	0.0812898	0.494982	0.83146	0.447675	0.535271	-0.00634167	0.256116	0.285949	0.0394733	0.0310595	0.269612	0.689254	0.3637	0.323372	0.0222258	-0.0839184	0.19083	0.428565	0.121177	0.702347	0.999906	0.531564	0.737736	-0.0275245	0.00457608	0.201472	0.967878	0.111552	0.779321	0.999062	0.54491	0.802661	-0.0355342	0.0634253	0.21739	0.591882	0.087288	0.744618	0.996984	0.533762	0.772618	-0.0318644	-0.0141774	0.197366	0.904987	0.115732	0.777812	0.996661	0.567639	0.802139	-0.0353718	0.147313	0.219993	0.438683	0.079538	0.705737	0.732336	0.471578	0.729292	-0.027869	-0.141498	0.168829	0.216405	0.177404	0.582758	0.529312	0.622649	0.612924	-0.0156491	-0.0160229	0.104474	0.201287	0.228888	0.864383	0.36872	0.10402	0.0718569	0.77027	0.673402	0.967266	0.851046	0.482873	0.414698	0.790093	0.701101	-0.0349791	-0.0248899	0.0213694	0.206025	0.839528	0.101305	0.768842	0.99979	0.503422	0.794187	-0.0348251	0.0198368	0.202986	0.935641	0.104355	0.772999	0.976526	0.498443	0.788886	-0.035274	-0.0530314	0.19324	0.613034	0.121089	0.742607	0.99987	0.511758	0.772457	-0.0320332	0.0105117	-0.556294	-0.634325	0.202746	0.199578	0.200988	0.965104	0.944813	0.975804	0.108922	0.116861	0.109472	0.773553	0.773207	0.773672	0.996681	0.999765	0.992395	0.459546	0.565307	0.533665	0.796562	0.799599	0.791865	-0.035334	-0.0352965	-0.035347	-0.230066	0.159083	0.239816	0.212421	0.601013	0.999172	0.696927	0.641694	-0.0175208	-0.154801	0.194675	0.478883	0.115728	0.712041	0.804413	0.5219	0.736978	-0.0288496	0.104474	0.228888	0.36872	0.0718569	0.673402	0.851046	0.414698	0.701101	-0.0248899	-0.556294	0.199578	0.944813	0.116861	0.773207	0.999765	0.565307	0.799599	-0.0352965	-0.634325	0.200988	0.975804	0.109472	0.773672	0.992395	0.533665	0.791865	-0.035347	0.0295908	0.204578	0.890278	0.103583	0.771493	0.957168	0.505763	0.787387	-0.0351111	-0.00166999	0.189451	0.174585	0.120107	0.54995	0.240542	0.470185	0.563214	-0.0121151
ENSG00000207457	RNU6-476P	RNA, U6 small nuclear 476, pseudogene [Source:HGNC Symbol;Acc:HGNC:47439]	snRNA	NA	-0.00224326	0.0695209	0.332523	0.57655	2.31970091245504e-16	0.878996	0.874769	4.77858387965738e-15	0.625482	-0.00122855	0.0595213	0.873538	0.634705	3.62053320124002e-16	0.9999	0.906193	7.32178936721369e-15	0.621207	2.54112	-0.172665	0.0517656	0.297646	1.61494531612883e-15	0.414372	0.614625	3.60787231302988e-14	0.658805	0.00257759	0.0721859	0.0360037	0.552253	4.29361971279832e-17	0.0620058	0.842697	7.15398082751072e-16	0.641228	-0.0159732	0.037569	0.0256499	0.756241	3.23047103827287e-17	0.678109	0.943672	7.35373965233101e-16	0.643815	0.031056	0.0548005	0.927097	0.667618	3.65057000751423e-16	0.999981	0.910052	7.39569226644022e-15	0.621128	-0.00172899	0.0384892	0.483497	0.76184	2.88575197024686e-16	0.822701	0.974262	5.77872526399962e-15	0.623392	0.000916901	0.0573541	0.994653	0.645157	3.66540670118336e-16	0.999744	0.910229	7.325883940905e-15	0.621088	0.0129706	0.0580255	0.933771	0.641988	3.65317802710185e-16	0.991155	0.90856	7.28744218905858e-15	0.621121	0.197294	0.0695515	0.121866	0.606138	2.17550341512448e-16	0.778901	0.912814	4.54453052761847e-15	0.630559	-0.126404	0.0431126	0.240981	0.728172	1.87577636937153e-16	0.999906	0.939348	3.90664696107548e-15	0.627504	-0.102499	0.0307302	0.375054	0.809462	2.49829712359017e-16	0.988904	0.96408	5.12113989688838e-15	0.624774	-0.0160703	0.0530168	0.894076	0.680396	3.63397090277533e-16	0.996987	0.94318	7.3263952134829e-15	0.621172	-0.0933583	0.0381438	0.439821	0.763008	2.74078157131793e-16	0.987465	0.959107	5.53100886254519e-15	0.623887	0.00298588	0.0577508	0.987737	0.649897	3.66506511847416e-16	0.996402	0.92364	7.22799477298326e-15	0.621089	-0.0123454	0.0521553	0.915981	0.68345	4.81442592030811e-16	0.968695	0.930707	9.48569561533432e-15	0.622906	-0.0606097	0.0449767	0.0537485	0.0667548	0.524938	0.704282	0.66648	0.603997	3.97550187260313e-16	4.51258576819895e-16	0.85262	0.943294	0.91548	0.882311	8.01495077145162e-15	9.02777495126417e-15	0.624765	0.623536	-0.0253179	0.0497999	0.813579	0.694738	4.71124863184474e-16	0.99979	0.934056	9.49827897617845e-15	0.623117	0.103673	0.0621473	0.678137	0.62206	4.45107497716347e-16	0.857605	0.906029	8.90471788219838e-15	0.623669	-0.120128	0.0360305	0.258639	0.773334	2.59941821371743e-16	0.99987	0.945562	5.43552717131706e-15	0.628858	-0.332671	6.55118	30.1847	0.0194497	0.0790823	0.0851834	0.171046	0.422069	0.153401	0.877476	0.537109	0.496623	1.94232021837856e-16	3.5361507786073e-16	1.79272991466157e-16	0.862626	0.999765	0.47221	0.965127	0.894966	0.872771	4.1027324328512e-15	7.27726539067295e-15	3.79445967491847e-15	0.631638	0.625898	0.632398	-0.181094	0.0215322	0.363987	0.86808	3.23992808102717e-16	0.999172	0.977171	6.7275392868115e-15	0.626742	-0.0496865	0.0527867	0.823484	0.673719	4.72468858541233e-16	0.945158	0.923493	9.48859755869584e-15	0.623089	0.0449767	0.0667548	0.704282	0.603997	4.51258576819895e-16	0.943294	0.882311	9.02777495126417e-15	0.623536	6.55118	0.0790823	0.422069	0.537109	3.5361507786073e-16	0.999765	0.894966	7.27726539067295e-15	0.625898	30.1847	0.0851834	0.153401	0.496623	1.79272991466157e-16	0.47221	0.872771	3.79445967491847e-15	0.632398	0.0205567	0.0570697	0.924958	0.652913	4.81972375709127e-16	0.971423	0.920484	9.55950166730611e-15	0.622895	0.00192489	0.0698368	0.124141	0.570305	1.15783501366925e-16	0.180005	0.851426	1.74071770209338e-15	0.632055
ENSG00000256278		novel transcript, antisense to ZSCAN2	lncRNA	NA	0.00220899	-0.020817	0.401407	0.883081	3.09160687342751e-05	0.906172	0.973199	0.000111172	0.265435	-0.00713827	0.00377453	0.414819	0.978749	3.14572062417275e-05	0.9999	0.996023	0.000116211	0.265078	1.16417	-0.0784588	0.432991	0.679581	0.000133391	0.741621	0.865333	0.000435005	0.265062	0.00511617	0.0206112	0.000160552	0.873726	6.54803542603329e-08	0.000510927	0.96807	2.07112230273713e-07	0.379145	-0.00231214	-0.0116969	0.779501	0.934232	4.07778619844723e-05	0.984192	0.985334	0.000142234	0.259703	0.167029	-0.0225524	0.664804	0.876219	3.8854129920471e-05	0.999981	0.972685	0.000140836	0.260708	0.00272222	0.0208643	0.330962	0.884703	2.77823807670542e-05	0.730764	0.990912	9.55122627626123e-05	0.267631	-0.18714	-0.00940447	0.226624	0.946505	2.20835072513419e-05	0.999744	0.989597	8.41211006721749e-05	0.272317	-0.268475	-0.0227872	0.127366	0.870445	1.50370772958695e-05	0.83146	0.969523	5.8930388061379e-05	0.280071	0.0659584	0.0815426	0.6481	0.596275	2.31235673637401e-05	0.962139	0.908477	8.70943053167953e-05	0.274189	-0.0720962	-0.0169546	0.55745	0.904839	3.62578680266255e-05	0.999906	0.979964	0.000131609	0.262143	-0.03768	-0.0186196	0.774626	0.898135	4.07130301077613e-05	0.991647	0.983194	0.000144065	0.259736	0.0507786	0.00486275	0.711111	0.973444	3.97323196091646e-05	0.996984	0.997197	0.000140854	0.260243	0.104493	0.012665	0.446765	0.929784	3.26801612796422e-05	0.987465	0.98981	0.000118674	0.264291	0.470023	0.0540539	0.0307656	0.700294	5.25823111926879e-06	0.347779	0.938431	2.17500510273373e-05	0.30071	0.213934	0.038188	0.104859	0.789377	1.28810971797843e-05	0.400305	0.957511	4.96763870106752e-05	0.286066	0.111277	-0.159277	-0.00906392	-0.0529612	0.303459	0.235123	0.948775	0.715049	2.59491497648644e-05	2.22035271541003e-05	0.753433	0.804469	0.987655	0.925782	9.62213527014382e-05	8.41301064212452e-05	0.271817	0.275022	0.106447	0.0105404	0.38199	0.941457	2.95747038193565e-05	0.99979	0.988978	0.000110314	0.269113	0.51592	0.0240941	0.0664564	0.863699	9.25267085590723e-06	0.337973	0.972055	3.66827495861291e-05	0.292666	-0.0306237	-0.0162318	0.800736	0.90978	4.0331249426905e-05	0.99987	0.980369	0.000146343	0.262644	-0.371708	-2.27766	9.70468	-0.0511321	-0.0197588	-0.00169286	0.178501	0.806359	0.688085	0.721592	0.892352	0.990614	1.85768690908319e-05	4.03957638723422e-05	3.86302776952654e-05	0.862626	0.999765	0.867786	0.91903	0.982321	0.997677	7.14702586921312e-05	0.00014471	0.000132949	0.278664	0.262611	0.263548	-0.0827117	-0.0266852	0.715862	0.856902	3.91232031440054e-05	0.999172	0.976222	0.000141368	0.263282	0.373112	0.00535198	0.137874	0.969615	1.56000891936643e-05	0.627319	0.994516	6.03075911860609e-05	0.282207	-0.159277	-0.0529612	0.235123	0.715049	2.22035271541003e-05	0.804469	0.925782	8.41301064212452e-05	0.275022	-2.27766	-0.0197588	0.806359	0.892352	4.03957638723422e-05	0.999765	0.982321	0.00014471	0.262611	9.70468	-0.00169286	0.688085	0.990614	3.86302776952654e-05	0.867786	0.997677	0.000132949	0.263548	0.499718	0.0385216	0.0412592	0.783887	6.46711909399148e-06	0.287715	0.955438	2.64767571565499e-05	0.29972	0.00533832	0.0257926	9.50668222729554e-05	0.841484	4.13818808855526e-08	0.000314311	0.957133	1.32195825841364e-07	0.386717
ENSG00000188451	SRP72P2	signal recognition particle 72 pseudogene 2 [Source:HGNC Symbol;Acc:HGNC:31096]	processed_pseudogene	NA	-0.00189054	0.104299	0.514278	0.504321	7.61171130423694e-11	0.930174	0.839391	7.46278742900694e-10	0.48058	0.0119225	0.0729854	0.214485	0.638064	4.47427510567817e-11	0.9999	0.908003	4.64993845398302e-10	0.487728	2.94415	-0.110591	0.0860892	0.611428	6.09215044417465e-10	0.458309	0.829294	6.01296404845815e-09	0.499615	0.00251793	0.108535	0.103181	0.479679	2.62901803055898e-11	0.155069	0.804345	1.58365226241489e-10	0.494773	-0.0109013	0.0805424	0.22823	0.602722	4.66822003660136e-11	0.912229	0.891088	4.7425286172621e-10	0.487162	-0.248905	0.114487	0.557082	0.472546	7.90926791712587e-11	0.999981	0.827732	7.93061341126366e-10	0.48006	-0.00454314	0.0444806	0.138752	0.777077	3.28046061770597e-11	0.547749	0.975922	3.39062412379485e-10	0.491853	-0.318965	0.0930699	0.0593852	0.541367	1.71151021359653e-11	0.999744	0.86726	1.88510754389039e-10	0.500382	0.00395859	0.0942491	0.983815	0.546029	9.31745856508147e-11	0.998403	0.866822	9.09709258118653e-10	0.477831	0.166093	0.17415	0.299097	0.306517	6.22460521632448e-11	0.874431	0.773541	6.36095953491391e-10	0.487444	0.141291	0.109959	0.294903	0.479575	5.52794838459141e-11	0.999906	0.840114	5.63520304212685e-10	0.484897	0.366598	0.189257	0.00976025	0.220003	3.83724964972366e-12	0.988904	0.684742	4.57785643418294e-11	0.519396	0.30081	0.175178	0.0435179	0.265812	1.33442304500911e-11	0.996984	0.760041	1.47995766921426e-10	0.503603	0.295052	0.154748	0.0485167	0.319288	1.45654434807748e-11	0.987465	0.784348	1.60853830711784e-10	0.502473	0.361126	0.142361	0.134322	0.365043	3.20301849038225e-11	0.485506	0.801101	3.25718488323035e-10	0.492169	0.279096	0.155196	0.0532806	0.321071	1.60715312457539e-11	0.330321	0.763207	1.74522066335677e-10	0.505413	0.194847	-0.0623791	0.0945904	0.074234	0.0991797	0.673283	0.537889	0.643993	2.61190635729825e-11	8.77055891172507e-11	0.673189	0.934609	0.862929	0.899253	2.80698985898488e-10	8.68126777913187e-10	0.499049	0.48278	0.207846	0.133339	0.118257	0.39381	2.98323041855681e-11	0.99979	0.807856	3.2143496679696e-10	0.497292	0.471444	0.122941	0.128086	0.429151	3.16617229917408e-11	0.422004	0.824784	3.29541675120639e-10	0.496503	0.295479	0.137214	0.0243276	0.369369	8.48120143331845e-12	0.99987	0.76874	9.91347623716987e-11	0.513654	0.33869	-13.7444	-31.2767	0.126724	0.0400239	0.0592558	0.2653	0.175713	0.23705	0.423847	0.800805	0.705723	5.28601172729692e-11	3.98488472646754e-11	4.9044942378638e-11	0.875313	0.999765	0.554227	0.777819	0.964197	0.941858	5.46081231371101e-10	4.23223642771229e-10	4.97285122383013e-10	0.489651	0.493441	0.490658	0.28506	0.143222	0.251698	0.3759	5.10533743147814e-11	0.999172	0.820599	5.32439351375109e-10	0.490119	0.197492	0.0993769	0.476996	0.524626	7.50286395872459e-11	0.803204	0.865474	7.45485136223609e-10	0.484909	-0.0623791	0.074234	0.673283	0.643993	8.77055891172507e-11	0.934609	0.899253	8.68126777913187e-10	0.48278	-13.7444	0.0400239	0.175713	0.800805	3.98488472646754e-11	0.999765	0.964197	4.23223642771229e-10	0.493441	-31.2767	0.0592558	0.23705	0.705723	4.9044942378638e-11	0.554227	0.941858	4.97285122383013e-10	0.490658	0.381382	0.128608	0.159045	0.411865	3.71011980133093e-11	0.449568	0.818342	3.79885593437457e-10	0.494394	0.00296861	0.113299	0.0568869	0.458198	1.65408276875464e-11	0.0920866	0.791931	9.92926892288199e-11	0.500826
ENSG00000255394	NA	NA	NA	NA	-0.00824716	0.509641	0.0166258	0.0063013	0.0264464	0.422364	0.137756	0.043018	0.101626	-0.00607843	0.475636	0.601671	0.0134103	0.177647	0.9999	0.205309	0.228268	0.0385474	-5.05409	0.903661	0.00781472	0.000284354	0.0149557	0.332499	0.0259902	0.0264442	0.135003	-0.00499897	0.43613	0.00655938	0.0171605	0.0140598	0.0138665	0.200144	0.0181965	0.119899	-0.00346847	0.460605	0.751902	0.0162795	0.187509	0.982297	0.225507	0.235047	0.0364844	-0.710608	0.523267	0.162997	0.00716979	0.102815	0.999981	0.147487	0.144013	0.0583304	-0.00778068	0.380018	0.0344839	0.0447751	0.0422567	0.304788	0.520442	0.0632286	0.0873997	0.0503229	0.465054	0.807497	0.0150789	0.189893	0.999744	0.215032	0.2399	0.0359987	-0.0772513	0.460885	0.74297	0.0161616	0.187065	0.961601	0.224297	0.232529	0.0365753	0.18829	0.525406	0.331289	0.012302	0.156017	0.88172	0.258547	0.203147	0.0439429	0.0533566	0.470911	0.74402	0.0143102	0.187118	0.999906	0.220941	0.238802	0.0365644	-0.0524875	0.451268	0.764014	0.0215961	0.188083	0.991436	0.291325	0.237181	0.036367	-0.144792	0.425847	0.425971	0.0300821	0.158405	0.996984	0.368386	0.204885	0.0428528	-0.143551	0.435366	0.431398	0.0247708	0.159153	0.987465	0.321908	0.205635	0.0426777	-0.365592	0.415985	0.210362	0.0310318	0.116695	0.562931	0.322824	0.152548	0.0539071	-0.104419	0.446912	0.551691	0.0216805	0.150017	0.791361	0.271642	0.187688	0.0454072	-0.102062	0.106789	0.468976	0.498982	0.475482	0.547913	0.0138433	0.011184	0.142677	0.149689	0.83364	0.900749	0.199324	0.193268	0.183315	0.191858	0.0472654	0.0454885	-0.0756124	0.455532	0.6387	0.0185721	0.156618	0.99979	0.25127	0.203981	0.0437987	-0.290334	0.451142	0.438059	0.018712	0.138459	0.709778	0.244832	0.174911	0.0483692	0.167011	0.497507	0.295621	0.0095432	0.117708	0.99987	0.171872	0.160772	0.0542459	0.410269	-21.0205	-56.1414	0.514974	0.393893	0.415003	0.261559	0.0837772	0.0758167	0.00804539	0.0399945	0.0283701	0.111334	0.0612447	0.0578061	0.874939	0.999765	0.379131	0.140556	0.382736	0.318769	0.150544	0.0912977	0.0829057	0.0562261	0.0765358	0.0784192	-0.248488	0.425166	0.406734	0.0313946	0.134578	0.999172	0.361281	0.179053	0.0494096	-0.45804	0.450557	0.168135	0.0172637	0.0896383	0.640384	0.234409	0.122964	0.0637813	0.106789	0.498982	0.547913	0.011184	0.149689	0.900749	0.193268	0.191858	0.0454885	-21.0205	0.393893	0.0837772	0.0399945	0.0612447	0.999765	0.382736	0.0912977	0.0765358	-56.1414	0.415003	0.0758167	0.0283701	0.0578061	0.379131	0.318769	0.0829057	0.0784192	-0.427495	0.428412	0.189436	0.0251171	0.0952488	0.482706	0.283265	0.126097	0.0616888	-0.00517533	0.431332	0.00537003	0.0181821	0.0122202	0.0114747	0.204928	0.0159466	0.123832
ENSG00000223442	TH2LCRR	T helper type 2 locus control region associated RNA [Source:HGNC Symbol;Acc:HGNC:40495]	lncRNA	101927761	-0.00434797	0.00058336	0.0742216	0.996418	1.42260680956225e-11	0.66824	0.999227	1.55947087880675e-10	0.502777	0.0067575	-0.0349395	0.407637	0.791425	4.69495725043811e-11	0.9999	0.952806	4.86712907586524e-10	0.487085	0.164528	0.00360736	0.899236	0.982713	4.82470569443625e-12	0.967399	0.991947	6.57816688587422e-11	0.567379	-0.000735643	-0.027238	0.576994	0.836328	5.61230632292564e-11	0.65223	0.955876	3.16534685158013e-10	0.484693	-0.00528907	-0.0295546	0.491587	0.822625	5.19561054382821e-11	0.954189	0.960922	5.22474011478443e-10	0.485729	0.140057	-0.0345079	0.696785	0.798293	6.0546708046135e-11	0.999981	0.95129	6.17188402850963e-10	0.483672	-0.00130242	-0.0372128	0.618603	0.782416	5.78406404302362e-11	0.882662	0.976483	5.72517775828494e-10	0.484288	-0.268803	-0.0238245	0.0608322	0.853509	1.21643746351753e-11	0.999744	0.966389	1.3688046439127e-10	0.504796	0.237081	-0.010682	0.149024	0.934736	2.41170023272211e-11	0.83146	0.985863	2.58515378887255e-10	0.495906	0.315329	0.117429	0.0172153	0.397415	2.63628503156191e-12	0.630641	0.832505	3.23411240369559e-11	0.528337	-0.15668	-0.0406534	0.169433	0.756289	2.64603847595785e-11	0.999906	0.945697	2.83927161066421e-10	0.494688	0.0567617	-0.00826193	0.643475	0.951373	5.87740477655622e-11	0.988904	0.991628	5.93042113390052e-10	0.484072	0.0208403	-0.0173831	0.870529	0.898504	6.42688182152592e-11	0.996984	0.986683	6.37357975112813e-10	0.482868	0.0249454	-0.0178719	0.84579	0.894255	6.39250400756945e-11	0.994321	0.983257	6.3943479991101e-10	0.482941	0.0956227	-0.0102102	0.641984	0.939502	5.87200310871359e-11	0.850023	0.990136	5.72238391943302e-10	0.484085	-0.00221291	-0.0200666	0.985721	0.881917	1.03471060555475e-10	0.996836	0.979553	9.88892460228396e-10	0.480515	-0.0626803	0.16559	-0.0208651	0.0236631	0.533795	0.183754	0.874134	0.860354	8.60744004035350e-11	4.46054201338194e-11	0.855952	0.799903	0.971748	0.966486	8.50362761061705e-10	4.64494680332456e-10	0.483037	0.491932	0.0290169	-0.0135751	0.798108	0.919314	1.00314981844932e-10	0.99979	0.984739	9.94963084179223e-10	0.480941	0.252964	-0.00215449	0.336728	0.987025	6.66963178091049e-11	0.634599	0.996725	6.57669947078785e-10	0.486508	-0.165702	-0.0457425	0.139159	0.727829	3.65041005778927e-11	0.99987	0.934824	3.91901092169058e-10	0.49461	-0.569986	-5.173	-23.0656	-0.0804924	-0.0385569	-0.0426058	0.0249815	0.548871	0.30333	0.538384	0.775985	0.74882	9.40473112290198e-12	8.72216899248817e-11	6.24931959994740e-11	0.855786	0.999765	0.611609	0.844078	0.959475	0.952639	1.07255965766304e-10	8.73489995826828e-10	6.21526499027274e-10	0.512332	0.482856	0.48739	-0.20513	-0.0574822	0.330262	0.674634	6.59061379148012e-11	0.999172	0.935806	6.74492427671103e-10	0.48667	0.162298	-0.0122705	0.489855	0.925958	8.24773458686917e-11	0.81143	0.98569	8.11742506217596e-10	0.48362	0.16559	0.0236631	0.183754	0.860354	4.46054201338194e-11	0.799903	0.966486	4.64494680332456e-10	0.491932	-5.173	-0.0385569	0.548871	0.775985	8.72216899248817e-11	0.999765	0.959475	8.73489995826828e-10	0.482856	-23.0656	-0.0426058	0.30333	0.74882	6.24931959994740e-11	0.611609	0.952639	6.21526499027274e-10	0.48739	0.198273	0.000250397	0.388791	0.998502	7.26706016709745e-11	0.662981	0.999639	7.12528057665549e-10	0.485344	-0.00106094	-0.0298858	0.426225	0.820416	4.81412369787618e-11	0.508955	0.949896	2.63516594732996e-10	0.48675
ENSG00000259876		novel transcript, antisense to a novel protein	lncRNA	NA	0.00478548	0.0889466	0.087186	0.552014	1.3134401400121e-12	0.698385	0.864915	1.6542031206472e-11	0.532545	-0.00514987	0.124003	0.582917	0.415497	4.62809422879459e-12	0.9999	0.804395	5.50555337474558e-11	0.517057	3.64173	-0.186527	0.0261504	0.366889	2.19629868150592e-11	0.380005	0.672415	2.75444185457578e-10	0.547293	0.00227256	0.127987	0.130948	0.392936	1.79003816178166e-12	0.189702	0.751417	1.3334598637318e-11	0.528789	-0.00911628	0.103617	0.300804	0.492487	3.20063859258567e-12	0.928136	0.846549	3.84705294958622e-11	0.521649	0.326965	0.088052	0.427372	0.569126	3.95389451980734e-12	0.999981	0.870094	4.76069035758748e-11	0.519023	-0.000779838	0.1064	0.795215	0.492507	5.17779610622145e-12	0.946308	0.920441	5.95847487754666e-11	0.51565	-0.18138	0.114354	0.273868	0.447374	3.0119698028862e-12	0.999744	0.8205	3.67764341073065e-11	0.522401	-0.140647	0.107598	0.457931	0.477271	4.10654922294461e-12	0.904144	0.833353	4.88792123184128e-11	0.518551	-0.10964	0.0744794	0.483063	0.654254	6.4920637615375e-12	0.92554	0.928637	7.59268570109889e-11	0.517056	-0.00931952	0.113858	0.943567	0.454828	5.33483637221726e-12	0.999906	0.829322	6.31380008875724e-11	0.515275	0.0350196	0.124003	0.803623	0.426562	5.19153861756019e-12	0.991896	0.837362	6.09222518200549e-11	0.515617	-0.128101	0.0803561	0.381676	0.606101	3.70543329016958e-12	0.996984	0.924257	4.42059891257272e-11	0.519831	0.146797	0.14511	0.317256	0.345511	3.31057784811362e-12	0.987465	0.801267	3.98610432337107e-11	0.521231	0.00843539	0.116036	0.971516	0.453765	5.34439498697378e-12	0.990476	0.850314	6.15019259396993e-11	0.515252	0.120613	0.148219	0.392138	0.336056	3.75432020771854e-12	0.684007	0.776407	4.46101577623026e-11	0.523946	0.0711813	-0.156538	0.121755	0.0794116	0.536274	0.272235	0.419408	0.606876	4.44015029495117e-12	2.99179867895186e-12	0.85624	0.820512	0.799761	0.88323	5.33998653391642e-11	3.66376476246454e-11	0.521847	0.526771	0.135002	0.148082	0.296018	0.331768	3.15913546621221e-12	0.99979	0.769041	3.87324528638841e-11	0.526095	-0.0117767	0.119456	0.968866	0.433554	5.32993121952517e-12	0.987858	0.826779	6.212579773302e-11	0.51955	0.124865	0.140001	0.331234	0.356066	3.39162643621534e-12	0.99987	0.759763	4.15828990170279e-11	0.525212	0.0693651	-3.61151	-9.27134	0.127682	0.106999	0.111	0.814142	0.714336	0.718046	0.408162	0.490618	0.468502	5.19437675156025e-12	5.00200907135952e-12	5.01067761893116e-12	0.977615	0.999765	0.881441	0.768363	0.875906	0.863236	6.20047060774312e-11	5.99146809088695e-11	5.83718692830245e-11	0.519874	0.52035	0.520328	0.265228	0.169307	0.27015	0.279846	2.97670986365064e-12	0.999172	0.757447	3.67121668186812e-11	0.526833	-0.00340463	0.120113	0.989899	0.428199	5.33341495869417e-12	0.996364	0.819307	6.31571039445595e-11	0.519542	-0.156538	0.0794116	0.272235	0.606876	2.99179867895186e-12	0.820512	0.88323	3.66376476246454e-11	0.526771	-3.61151	0.106999	0.714336	0.490618	5.00200907135952e-12	0.999765	0.875906	5.99146809088695e-11	0.52035	-9.27134	0.111	0.718046	0.468502	5.01067761893116e-12	0.881441	0.863236	5.83718692830245e-11	0.520328	0.0757284	0.12783	0.773729	0.40454	5.12661676041581e-12	0.904495	0.81477	5.98565591005676e-11	0.52004	0.00213609	0.128763	0.161084	0.391249	2.08459734768515e-12	0.224979	0.749845	1.46825092809537e-11	0.526928
ENSG00000250938	MAD2L1-DT	MAD2L1 divergent transcript [Source:HGNC Symbol;Acc:HGNC:55546]	lncRNA	NA	-0.00375408	0.0380524	0.135699	0.777525	0.571906	0.758777	0.94654	0.608773	-0.0143672	-0.00540874	0.0272398	0.520284	0.8416	0.797076	0.9999	0.965203	0.822128	-0.0374674	-0.229062	-0.0196364	0.879119	0.918958	0.910077	0.959704	0.966332	0.916864	-0.0595538	-0.000478027	0.0149355	0.725083	0.91252	0.830116	0.783291	0.979686	0.835272	-0.0412071	-0.000445707	0.0171347	0.955193	0.899874	0.843307	0.995745	0.976523	0.859796	-0.0427671	-0.104153	0.0262414	0.778511	0.850405	0.835036	0.999981	0.964874	0.856821	-0.0417837	0.000801886	0.0264347	0.766145	0.849077	0.834007	0.935896	0.985944	0.851828	-0.0416627	-0.221532	0.0170106	0.135167	0.898955	0.571158	0.999744	0.978494	0.613849	-0.0142907	0.430577	0.0400658	0.00986918	0.759074	0.171093	0.749893	0.944713	0.215651	0.0399696	0.155131	-0.0147491	0.263201	0.920114	0.693295	0.862362	0.989591	0.726831	-0.0269221	0.0185388	0.019775	0.875303	0.884781	0.840984	0.999906	0.974814	0.86004	-0.042489	0.115461	0.0476745	0.359767	0.731724	0.74592	0.988904	0.946428	0.772312	-0.0319999	0.226444	0.0787637	0.0826915	0.567978	0.478147	0.996984	0.911902	0.527147	-0.00452256	0.198629	0.0585527	0.130016	0.668268	0.563744	0.987465	0.934293	0.606101	-0.0135328	0.139288	0.0363229	0.510588	0.792992	0.794788	0.77912	0.959048	0.811004	-0.0372158	0.164735	0.0475233	0.182024	0.72316	0.561374	0.493563	0.93954	0.592951	-0.0134403	0.0987157	-0.0536	0.0114106	-0.00464353	0.328142	0.669767	0.930985	0.972838	0.664752	0.761449	0.76444	0.933429	0.985177	0.994148	0.692946	0.782085	-0.024009	-0.0340315	0.115343	0.0331108	0.30967	0.804469	0.65515	0.99979	0.9637	0.691265	-0.0230323	-0.0153979	0.00828634	0.953687	0.950609	0.782936	0.983714	0.989241	0.798088	-0.0363558	0.0846919	0.0227308	0.453792	0.86457	0.714562	0.99987	0.969155	0.747658	-0.0291101	0.0403958	-9.90643	-9.6131	0.0136643	-0.027046	-0.000262024	0.876197	0.251414	0.670007	0.919604	0.841443	0.998443	0.780445	0.61936	0.761483	0.985791	0.999765	0.858649	0.977229	0.972587	0.999491	0.802983	0.660604	0.780541	-0.0360834	-0.0193927	-0.0340351	0.23945	0.0536196	0.257117	0.695862	0.623292	0.999172	0.94214	0.662353	-0.019793	0.0669521	0.01235	0.776872	0.925955	0.773731	0.930353	0.98569	0.79247	-0.0353533	-0.0536	-0.00464353	0.669767	0.972838	0.761449	0.933429	0.994148	0.782085	-0.0340315	-9.90643	-0.027046	0.251414	0.841443	0.61936	0.999765	0.972587	0.660604	-0.0193927	-9.6131	-0.000262024	0.670007	0.998443	0.761483	0.858649	0.999491	0.780541	-0.0340351	0.016961	0.0110395	0.941596	0.934598	0.782698	0.977506	0.986818	0.797728	-0.0363298	-0.000304893	0.015709	0.824636	0.908097	0.838321	0.86537	0.977916	0.843633	-0.0421721
ENSG00000237126		novel transcript	lncRNA	NA	-0.00105834	-0.00649052	0.664596	0.96062	6.46860398453854e-07	0.954842	0.992521	3.30921501112144e-06	0.339631	-0.0112615	0.00765845	0.162958	0.953072	2.88510184099095e-07	0.9999	0.991997	1.61104210691513e-06	0.3539	-0.24918	-0.0253844	0.858444	0.887242	8.20934214853951e-06	0.951017	0.955264	3.65727108018831e-05	0.328449	-0.00336025	-0.0315708	0.00883949	0.801706	2.97115708324106e-08	0.0180291	0.944333	1.00142385021729e-07	0.392115	0.0111675	0.00159876	0.141512	0.990152	2.61334720824795e-07	0.882939	0.998804	1.45034147812235e-06	0.355622	0.280935	-0.0353067	0.430521	0.791709	5.30336622138456e-07	0.999981	0.950015	2.84459493689423e-06	0.343176	0.00331658	0.0239499	0.199759	0.856693	3.3157940528805e-07	0.617916	0.987094	1.7430119015723e-06	0.351468	0.1498	-0.0117748	0.296351	0.927861	4.27627752683428e-07	0.999744	0.984734	2.29902403677814e-06	0.346993	-0.0758906	-0.0161763	0.643728	0.901758	6.39230002191197e-07	0.943384	0.978909	3.32254626344426e-06	0.339843	-0.0199129	-0.0877	0.88172	0.538747	7.72328269366069e-07	0.988503	0.887774	3.9696299339008e-06	0.339755	-0.151788	-0.02933	0.180189	0.821666	3.09199012856884e-07	0.999906	0.960372	1.71826780488791e-06	0.352691	-0.113994	-0.0418387	0.348217	0.754887	4.71030651323908e-07	0.988904	0.951674	2.51288813626801e-06	0.345282	-0.0896395	-0.0364097	0.479535	0.787314	5.60715373466204e-07	0.996984	0.96667	2.93638159082251e-06	0.342184	-0.0151164	-0.015342	0.905525	0.908525	7.00468345090695e-07	0.996758	0.98606	3.61367329232755e-06	0.338202	-0.129782	-0.0295963	0.524871	0.824479	5.85831776724945e-07	0.787344	0.966836	2.93848021854851e-06	0.341403	-0.134425	-0.0421753	0.274087	0.752629	5.63643539415213e-07	0.588812	0.945579	2.89345360993657e-06	0.345441	-0.0370938	-0.0115102	-0.0117979	-0.0140259	0.712309	0.926623	0.928579	0.917673	9.15791498047297e-07	9.70734848573228e-07	0.923294	0.987673	0.985011	0.980229	4.62811705328444e-06	4.93093487778676e-06	0.336654	0.335589	0.00418986	-0.0101586	0.970477	0.939465	9.73894074919108e-07	0.99979	0.988978	4.97491778118511e-06	0.33553	-0.207974	-0.0253267	0.429051	0.848356	7.32106536799635e-07	0.703898	0.969617	3.64930728429641e-06	0.340725	-0.161303	-0.0365153	0.149193	0.780795	3.75560062231059e-07	0.99987	0.947341	2.08537567514796e-06	0.352682	-0.250969	-6.76802	-19.2853	-0.0378536	-0.0358843	-0.0302958	0.328712	0.431473	0.388865	0.777238	0.790345	0.819824	6.29827422726899e-07	7.34300048443282e-07	6.93891136390968e-07	0.890663	0.999765	0.675376	0.938381	0.961233	0.966144	3.2966514106304e-06	3.81659925253833e-06	3.46795555699027e-06	0.343444	0.340671	0.341695	0.0725041	0.00238409	0.730857	0.986142	9.23211173886313e-07	0.999172	0.999002	4.71833251876164e-06	0.336507	-0.021563	-0.0119895	0.926846	0.927701	9.70757731723053e-07	0.977393	0.986147	4.81009415723502e-06	0.335589	-0.0115102	-0.0140259	0.926623	0.917673	9.70734848573228e-07	0.987673	0.980229	4.93093487778676e-06	0.335589	-6.76802	-0.0358843	0.431473	0.790345	7.34300048443282e-07	0.999765	0.961233	3.81659925253833e-06	0.340671	-19.2853	-0.0302958	0.388865	0.819824	6.93891136390968e-07	0.675376	0.966144	3.46795555699027e-06	0.341695	-0.0897855	-0.0199899	0.696238	0.881049	9.08938115866989e-07	0.868044	0.977219	4.42605014061042e-06	0.336791	-0.003643	-0.0358615	0.00489403	0.774111	1.80969450241798e-08	0.0105529	0.933636	6.1735536673731e-08	0.40009
ENSG00000255872		novel transcript	protein_coding	NA	0.00234111	0.0710658	0.305164	0.562613	0.512319	0.865053	0.869135	0.552955	-0.00818752	-0.00212492	0.0875193	0.780179	0.479113	0.632142	0.9999	0.84072	0.67366	-0.0204547	2.80945	-0.0829176	0.0294038	0.610165	0.247806	0.388429	0.82877	0.293229	0.029415	0.00194664	0.0949695	0.110489	0.433663	0.351684	0.164132	0.776869	0.368473	0.0103712	0.000705097	0.0846394	0.921678	0.492389	0.640757	0.993991	0.846549	0.675496	-0.0213199	0.320198	0.0574665	0.3376	0.646243	0.528052	0.999981	0.900571	0.577941	-0.0098416	-0.00213796	0.0604424	0.379412	0.629075	0.545797	0.764872	0.954044	0.586411	-0.0116862	0.130757	0.0841652	0.33129	0.491185	0.525137	0.999744	0.843085	0.570817	-0.00953653	-0.260386	0.0702327	0.0879653	0.561546	0.318269	0.817611	0.874385	0.366155	0.0148359	-0.0362221	0.0951621	0.775346	0.481926	0.619024	0.975742	0.865071	0.658928	-0.0193585	-0.0398535	0.0792769	0.708941	0.520704	0.624393	0.999906	0.859655	0.667478	-0.0196761	0.0889186	0.10686	0.435654	0.396893	0.565971	0.988904	0.824001	0.60749	-0.0137607	0.0348821	0.0931746	0.769521	0.463404	0.631137	0.996984	0.876475	0.670279	-0.0203538	-0.0213997	0.0793634	0.857808	0.526682	0.637923	0.994321	0.890688	0.674525	-0.0210353	-0.0425213	0.078077	0.824396	0.534041	0.635758	0.934348	0.885377	0.664569	-0.020818	-0.00684895	0.0809134	0.952789	0.522554	0.641154	0.9833	0.87677	0.667827	-0.0216096	-0.0865037	0.148907	0.080691	0.121364	0.358015	0.201564	0.511927	0.336618	0.536634	0.445518	0.776341	0.802206	0.849903	0.739667	0.573634	0.488303	-0.0108553	-0.000908754	-0.0844658	0.0650974	0.425281	0.602622	0.562126	0.99979	0.903846	0.605833	-0.0135184	-0.300654	0.0618212	0.2215	0.616959	0.460711	0.529108	0.903085	0.497692	-0.0026272	0.0393155	0.0887144	0.709407	0.476886	0.624064	0.99987	0.830504	0.665997	-0.0198716	-0.0852497	-10.9642	-51.3254	0.0733864	0.0422235	0.0312054	0.724162	0.172431	0.012859	0.560947	0.736724	0.795706	0.62587	0.420478	0.115727	0.962313	0.999765	0.292901	0.854717	0.950532	0.962009	0.663669	0.473917	0.150828	-0.0200555	0.00199114	0.0548516	-0.0367723	0.0757015	0.852439	0.557057	0.637224	0.999172	0.8988	0.67502	-0.0212101	-0.110438	0.0775447	0.615754	0.531266	0.609846	0.873423	0.867555	0.64317	-0.0184229	0.148907	0.121364	0.201564	0.336618	0.445518	0.802206	0.739667	0.488303	-0.000908754	-10.9642	0.0422235	0.172431	0.736724	0.420478	0.999765	0.950532	0.473917	0.00199114	-51.3254	0.0312054	0.012859	0.795706	0.115727	0.292901	0.962009	0.150828	0.0548516	-0.147624	0.0677555	0.493189	0.588143	0.582652	0.743901	0.897114	0.612163	-0.0156382	0.00163997	0.0944036	0.185055	0.438866	0.432196	0.252807	0.779317	0.447332	0.000603829
