## Supplementary material for "Proteomic predictors of individualized nutrient-specific insulin secretion in health and disease": Table S7 (part 61 of 62)

### Sheet: Table S7 (continued)
ID	external_gene_name	description	gene_biotype	entrezgene_id	coeff_Age	coeff.T2D_Age	pvalue_Age	pvalue.T2D_Age	p.model_Age	padj_Age	padj.T2D_Age	padj.model_Age	R2adj_Age	coeff_BMI	coeff.T2D_BMI	pvalue_BMI	pvalue.T2D_BMI	p.model_BMI	padj_BMI	padj.T2D_BMI	padj.model_BMI	R2adj_BMI	coeff_HbA1c	coeff.T2D_HbA1c	pvalue_HbA1c	pvalue.T2D_HbA1c	p.model_HbA1c	padj_HbA1c	padj.T2D_HbA1c	padj.model_HbA1c	R2adj_HbA1c	coeff_Total_Culture_time	coeff.T2D_Total_Culture_time	pvalue_Total_Culture_time	pvalue.T2D_Total_Culture_time	p.model_Total_Culture_time	padj_Total_Culture_time	padj.T2D_Total_Culture_time	padj.model_Total_Culture_time	R2adj_Total_Culture_time	coeff_Cold_Ischemic_Time	coeff.T2D_Cold_Ischemic_Time	pvalue_Cold_Ischemic_Time	pvalue.T2D_Cold_Ischemic_Time	p.model_Cold_Ischemic_Time	padj_Cold_Ischemic_Time	padj.T2D_Cold_Ischemic_Time	padj.model_Cold_Ischemic_Time	R2adj_Cold_Ischemic_Time	coeff_Digestion_Time	coeff.T2D_Digestion_Time	pvalue_Digestion_Time	pvalue.T2D_Digestion_Time	p.model_Digestion_Time	padj_Digestion_Time	padj.T2D_Digestion_Time	padj.model_Digestion_Time	R2adj_Digestion_Time	coeff_Purity_%	coeff.T2D_Purity_%	pvalue_Purity_%	pvalue.T2D_Purity_%	p.model_Purity_%	padj_Purity_%	padj.T2D_Purity_%	padj.model_Purity_%	R2adj_Purity_%	coeff_Insulin_Content	coeff.T2D_Insulin_Content	pvalue_Insulin_Content	pvalue.T2D_Insulin_Content	p.model_Insulin_Content	padj_Insulin_Content	padj.T2D_Insulin_Content	padj.model_Insulin_Content	R2adj_Insulin_Content	coeff_Islet_Particle_Index	coeff.T2D_Islet_Particle_Index	pvalue_Islet_Particle_Index	pvalue.T2D_Islet_Particle_Index	p.model_Islet_Particle_Index	padj_Islet_Particle_Index	padj.T2D_Islet_Particle_Index	padj.model_Islet_Particle_Index	R2adj_Islet_Particle_Index	coeff_Static_GSIS	coeff.T2D_Static_GSIS	pvalue_Static_GSIS	pvalue.T2D_Static_GSIS	p.model_Static_GSIS	padj_Static_GSIS	padj.T2D_Static_GSIS	padj.model_Static_GSIS	R2adj_Static_GSIS	coeff_Glucose_3G_AUC	coeff.T2D_Glucose_3G_AUC	pvalue_Glucose_3G_AUC	pvalue.T2D_Glucose_3G_AUC	p.model_Glucose_3G_AUC	padj_Glucose_3G_AUC	padj.T2D_Glucose_3G_AUC	padj.model_Glucose_3G_AUC	R2adj_Glucose_3G_AUC	coeff_Glucose_15G_peak	coeff.T2D_Glucose_15G_peak	pvalue_Glucose_15G_peak	pvalue.T2D_Glucose_15G_peak	p.model_Glucose_15G_peak	padj_Glucose_15G_peak	padj.T2D_Glucose_15G_peak	padj.model_Glucose_15G_peak	R2adj_Glucose_15G_peak	coeff_Glucose_15G_AUC	coeff.T2D_Glucose_15G_AUC	pvalue_Glucose_15G_AUC	pvalue.T2D_Glucose_15G_AUC	p.model_Glucose_15G_AUC	padj_Glucose_15G_AUC	padj.T2D_Glucose_15G_AUC	padj.model_Glucose_15G_AUC	R2adj_Glucose_15G_AUC	coeff_Glucose_6G_AUC	coeff.T2D_Glucose_6G_AUC	pvalue_Glucose_6G_AUC	pvalue.T2D_Glucose_6G_AUC	p.model_Glucose_6G_AUC	padj_Glucose_6G_AUC	padj.T2D_Glucose_6G_AUC	padj.model_Glucose_6G_AUC	R2adj_Glucose_6G_AUC	coeff_KCl_glucose_AUC	coeff.T2D_KCl_glucose_AUC	pvalue_KCl_glucose_AUC	pvalue.T2D_KCl_glucose_AUC	p.model_KCl_glucose_AUC	padj_KCl_glucose_AUC	padj.T2D_KCl_glucose_AUC	padj.model_KCl_glucose_AUC	R2adj_KCl_glucose_AUC	coeff_Leucine_peak	coeff.T2D_Leucine_peak	pvalue_Leucine_peak	pvalue.T2D_Leucine_peak	p.model_Leucine_peak	padj_Leucine_peak	padj.T2D_Leucine_peak	padj.model_Leucine_peak	R2adj_Leucine_peak	coeff_Leucine_AUC	coeff_Glucose.Leucine_AUC	coeff.T2D_Leucine_AUC	coeff.T2D_Glucose.Leucine_AUC	pvalue_Leucine_AUC	pvalue_Glucose.Leucine_AUC	pvalue.T2D_Leucine_AUC	pvalue.T2D_Glucose.Leucine_AUC	p.model_Leucine_AUC	p.model_Glucose.Leucine_AUC	padj_Leucine_AUC	padj_Glucose.Leucine_AUC	padj.T2D_Leucine_AUC	padj.T2D_Glucose.Leucine_AUC	padj.model_Leucine_AUC	padj.model_Glucose.Leucine_AUC	R2adj_Leucine_AUC	R2adj_Glucose.Leucine_AUC	coeff_Leucine_6G_AUC	coeff.T2D_Leucine_6G_AUC	pvalue_Leucine_6G_AUC	pvalue.T2D_Leucine_6G_AUC	p.model_Leucine_6G_AUC	padj_Leucine_6G_AUC	padj.T2D_Leucine_6G_AUC	padj.model_Leucine_6G_AUC	R2adj_Leucine_6G_AUC	coeff_KCl_leucine_AUC	coeff.T2D_KCl_leucine_AUC	pvalue_KCl_leucine_AUC	pvalue.T2D_KCl_leucine_AUC	p.model_KCl_leucine_AUC	padj_KCl_leucine_AUC	padj.T2D_KCl_leucine_AUC	padj.model_KCl_leucine_AUC	R2adj_KCl_leucine_AUC	coeff_Fatty.acid_peak	coeff.T2D_Fatty.acid_peak	pvalue_Fatty.acid_peak	pvalue.T2D_Fatty.acid_peak	p.model_Fatty.acid_peak	padj_Fatty.acid_peak	padj.T2D_Fatty.acid_peak	padj.model_Fatty.acid_peak	R2adj_Fatty.acid_peak	coeff_Fatty.acid_AUC	coeff_Glucose.Fatty.acid_AUC	coeff_Leucine.Fatty.acid_AUC	coeff.T2D_Fatty.acid_AUC	coeff.T2D_Glucose.Fatty.acid_AUC	coeff.T2D_Leucine.Fatty.acid_AUC	pvalue_Fatty.acid_AUC	pvalue_Glucose.Fatty.acid_AUC	pvalue_Leucine.Fatty.acid_AUC	pvalue.T2D_Fatty.acid_AUC	pvalue.T2D_Glucose.Fatty.acid_AUC	pvalue.T2D_Leucine.Fatty.acid_AUC	p.model_Fatty.acid_AUC	p.model_Glucose.Fatty.acid_AUC	p.model_Leucine.Fatty.acid_AUC	padj_Fatty.acid_AUC	padj_Glucose.Fatty.acid_AUC	padj_Leucine.Fatty.acid_AUC	padj.T2D_Fatty.acid_AUC	padj.T2D_Glucose.Fatty.acid_AUC	padj.T2D_Leucine.Fatty.acid_AUC	padj.model_Fatty.acid_AUC	padj.model_Glucose.Fatty.acid_AUC	padj.model_Leucine.Fatty.acid_AUC	R2adj_Fatty.acid_AUC	R2adj_Glucose.Fatty.acid_AUC	R2adj_Leucine.Fatty.acid_AUC	coeff_Fatty.acid_6G_AUC	coeff.T2D_Fatty.acid_6G_AUC	pvalue_Fatty.acid_6G_AUC	pvalue.T2D_Fatty.acid_6G_AUC	p.model_Fatty.acid_6G_AUC	padj_Fatty.acid_6G_AUC	padj.T2D_Fatty.acid_6G_AUC	padj.model_Fatty.acid_6G_AUC	R2adj_Fatty.acid_6G_AUC	coeff_KCl_fatty.acid_AUC	coeff.T2D_KCl_fatty.acid_AUC	pvalue_KCl_fatty.acid_AUC	pvalue.T2D_KCl_fatty.acid_AUC	p.model_KCl_fatty.acid_AUC	padj_KCl_fatty.acid_AUC	padj.T2D_KCl_fatty.acid_AUC	padj.model_KCl_fatty.acid_AUC	R2adj_KCl_fatty.acid_AUC	coeff_Glucose.Leucine_AUC.1	coeff.T2D_Glucose.Leucine_AUC.1	pvalue_Glucose.Leucine_AUC.1	pvalue.T2D_Glucose.Leucine_AUC.1	p.model_Glucose.Leucine_AUC.1	padj_Glucose.Leucine_AUC.1	padj.T2D_Glucose.Leucine_AUC.1	padj.model_Glucose.Leucine_AUC.1	R2adj_Glucose.Leucine_AUC.1	coeff_Glucose.Fatty.acid_AUC.1	coeff.T2D_Glucose.Fatty.acid_AUC.1	pvalue_Glucose.Fatty.acid_AUC.1	pvalue.T2D_Glucose.Fatty.acid_AUC.1	p.model_Glucose.Fatty.acid_AUC.1	padj_Glucose.Fatty.acid_AUC.1	padj.T2D_Glucose.Fatty.acid_AUC.1	padj.model_Glucose.Fatty.acid_AUC.1	R2adj_Glucose.Fatty.acid_AUC.1	coeff_Leucine.Fatty.acid_AUC.1	coeff.T2D_Leucine.Fatty.acid_AUC.1	pvalue_Leucine.Fatty.acid_AUC.1	pvalue.T2D_Leucine.Fatty.acid_AUC.1	p.model_Leucine.Fatty.acid_AUC.1	padj_Leucine.Fatty.acid_AUC.1	padj.T2D_Leucine.Fatty.acid_AUC.1	padj.model_Leucine.Fatty.acid_AUC.1	R2adj_Leucine.Fatty.acid_AUC.1	coeff_mean.KCl	coeff.T2D_mean.KCl	pvalue_mean.KCl	pvalue.T2D_mean.KCl	p.model_mean.KCl	padj_mean.KCl	padj.T2D_mean.KCl	padj.model_mean.KCl	R2adj_mean.KCl	coeff_culture.time	coeff.T2D_culture.time	pvalue_culture.time	pvalue.T2D_culture.time	p.model_culture.time	padj_culture.time	padj.T2D_culture.time	padj.model_culture.time	R2adj_culture.time
ENSG00000279954		novel transcript	lncRNA	NA	-0.00203452	0.185363	0.423135	0.177209	0.000518882	0.912776	0.587537	0.00138337	0.203834	-0.00191856	0.177714	0.820607	0.197569	0.000666699	0.9999	0.626456	0.0017989	0.197976	1.69892	0.0797183	0.255935	0.676189	0.00198131	0.617856	0.863963	0.00462194	0.195182	0.00168462	0.184021	0.215287	0.176471	0.000354182	0.289198	0.552046	0.000591137	0.212626	0.00448763	0.179883	0.572946	0.190009	0.000595472	0.961417	0.614921	0.00158432	0.200625	0.27385	0.151833	0.460977	0.277657	0.000540995	0.999981	0.695514	0.00150199	0.202863	0.00116413	0.187025	0.667226	0.182261	0.000630029	0.899052	0.761014	0.00156089	0.199304	-0.0035992	0.174315	0.980855	0.203662	0.000681215	0.999744	0.630273	0.00181291	0.197469	-0.0695917	0.170709	0.684059	0.213573	0.000635199	0.952391	0.64136	0.00168206	0.199112	0.0680136	0.255155	0.626412	0.0889989	0.000460388	0.95999	0.535488	0.00127209	0.208842	0.113377	0.187097	0.338049	0.172373	0.000461256	0.999906	0.603387	0.0012906	0.206561	0.0672851	0.191801	0.595863	0.173535	0.000604772	0.988904	0.636396	0.00162654	0.200263	0.0781274	0.195398	0.55445	0.16749	0.000587528	0.996984	0.666436	0.00158098	0.200939	0.179449	0.211246	0.173894	0.127351	0.000309598	0.987465	0.586764	0.000895898	0.215687	-0.105198	0.16025	0.621048	0.251481	0.000614314	0.839611	0.715284	0.00158088	0.199896	0.109317	0.199008	0.394303	0.157431	0.000588725	0.685884	0.597785	0.0015098	0.203076	0.0828458	-0.0621764	0.175407	0.157446	0.428841	0.633008	0.202079	0.266913	0.000614184	0.000727036	0.811129	0.923275	0.624994	0.686535	0.00162147	0.00190177	0.202076	0.198072	0.181022	0.210971	0.122281	0.127393	0.000289216	0.99979	0.548425	0.000851001	0.219564	-0.0135858	0.172739	0.960558	0.214916	0.000799779	0.986113	0.654208	0.00198584	0.195793	0.0627361	0.183589	0.592606	0.186833	0.000709317	0.99987	0.603703	0.0019139	0.198659	-0.134938	-13.4148	-35.0003	0.159247	0.124394	0.138694	0.61525	0.13276	0.131761	0.257505	0.372858	0.314045	0.000719507	0.000305572	0.000304038	0.949394	0.999765	0.446523	0.647528	0.817422	0.770047	0.00188303	0.000889941	0.000841872	0.19832	0.218308	0.218423	0.300489	0.229234	0.169115	0.108124	0.000358043	0.999172	0.557116	0.00102964	0.21467	0.138466	0.179887	0.571352	0.193102	0.000699139	0.85063	0.630382	0.00181602	0.199003	-0.0621764	0.157446	0.633008	0.266913	0.000727036	0.923275	0.686535	0.00190177	0.198072	-13.4148	0.124394	0.13276	0.372858	0.000305572	0.999765	0.817422	0.000889941	0.218308	-35.0003	0.138694	0.131761	0.314045	0.000304038	0.446523	0.770047	0.000841872	0.218423	0.033624	0.177032	0.888522	0.206315	0.000793989	0.956219	0.653295	0.00197156	0.195967	0.00149633	0.184031	0.277309	0.177605	0.000412356	0.355299	0.554414	0.000680803	0.209143
ENSG00000213700	RPL17P50	ribosomal protein L17 pseudogene 50 [Source:HGNC Symbol;Acc:HGNC:45098]	processed_pseudogene	NA	0.000408327	-0.0605567	0.852584	0.609292	0.0689945	0.985212	0.887934	0.0981879	0.0717615	-0.00803681	-0.0441467	0.269558	0.707547	0.0451742	0.9999	0.929591	0.0705574	0.0853191	-0.294999	-0.0351174	0.813731	0.826736	0.0300463	0.93358	0.931903	0.0481175	0.111977	0.00356545	-0.0378217	0.00184311	0.73365	0.00161069	0.00448616	0.92048	0.00242524	0.17677	-0.0121167	-0.0733479	0.0753572	0.527074	0.0219359	0.84663	0.858646	0.0371147	0.107134	0.194341	-0.074304	0.5448	0.53782	0.0613556	0.999981	0.859966	0.0923775	0.0755839	-0.00198841	-0.0800339	0.394253	0.505407	0.0539776	0.773851	0.922089	0.078251	0.079698	0.0799693	-0.0580975	0.536439	0.621361	0.0610196	0.999744	0.899139	0.0909828	0.0757615	-0.190265	-0.0682305	0.195495	0.559665	0.0382304	0.84193	0.873048	0.0594531	0.0904937	-0.0127319	-0.132317	0.915552	0.302309	0.0518777	0.991692	0.770211	0.0787803	0.0819128	-0.0960555	-0.0691617	0.347278	0.557319	0.0510056	0.999906	0.875785	0.078609	0.0814978	-0.0335894	-0.0670655	0.75927	0.580188	0.0675683	0.991249	0.901523	0.0986129	0.0724459	-0.0712797	-0.0775673	0.532211	0.523672	0.0608468	0.996984	0.897859	0.0901116	0.0758532	-0.0149231	-0.0614119	0.896395	0.609517	0.0694219	0.996469	0.919024	0.100802	0.0715589	-0.0487482	-0.0648639	0.790886	0.590105	0.0681318	0.922628	0.906574	0.0958387	0.072174	-0.00513899	-0.0597821	0.9631	0.622545	0.0734425	0.98763	0.911035	0.101095	0.0705308	-0.0590954	0.0193176	-0.0598274	-0.0535495	0.513708	0.863693	0.61331	0.661307	0.0632525	0.0727437	0.84972	0.977384	0.895476	0.904553	0.0911884	0.10348	0.0754789	0.0708503	-0.0266783	-0.0640879	0.793486	0.594815	0.0717554	0.99979	0.900187	0.104533	0.0713067	-0.0933958	-0.0650151	0.693695	0.587047	0.0696082	0.864201	0.891573	0.0965448	0.0723175	-0.0730604	-0.0701382	0.47026	0.556951	0.0611595	0.99987	0.870911	0.0918431	0.0765813	-0.184195	-4.77552	-8.38253	-0.0782839	-0.0761341	-0.0669688	0.426408	0.537875	0.677973	0.517095	0.532032	0.577705	0.0587867	0.064314	0.0691862	0.909301	0.999765	0.86296	0.832328	0.893354	0.900602	0.0870297	0.0951584	0.0969353	0.0778723	0.074932	0.0725194	0.109562	-0.0383332	0.563462	0.756186	0.0653626	0.999172	0.954453	0.0965039	0.0743995	-0.091979	-0.0627188	0.663402	0.597963	0.0687739	0.892375	0.894408	0.0980814	0.0727177	0.0193176	-0.0535495	0.863693	0.661307	0.0727437	0.977384	0.904553	0.10348	0.0708503	-4.77552	-0.0761341	0.537875	0.532032	0.064314	0.999765	0.893354	0.0951584	0.074932	-8.38253	-0.0669688	0.677973	0.577705	0.0691862	0.86296	0.900602	0.0969353	0.0725194	-0.0869531	-0.0672763	0.67452	0.576225	0.0690904	0.857438	0.891356	0.0956311	0.0725654	0.0035775	-0.0351368	0.00202754	0.752281	0.00173223	0.00481667	0.926644	0.00258375	0.174977
ENSG00000259015		chromosome 17 open reading frame 98 (C17orf98) pseudogene	processed_pseudogene	NA	-0.00361501	-0.0279534	0.131669	0.82755	0.00209905	0.751768	0.958776	0.00475119	0.17021	-0.00182651	-0.0443386	0.820018	0.733529	0.00519478	0.9999	0.936203	0.0109274	0.146998	-1.75927	0.0683193	0.213187	0.704564	0.0182883	0.579586	0.875592	0.0313795	0.128508	0.00187052	-0.0367995	0.146322	0.773769	0.0022447	0.208747	0.934087	0.00329989	0.168533	-0.0066228	-0.0557668	0.379939	0.666142	0.00388385	0.935138	0.9161	0.00826928	0.154584	-0.398823	-0.014807	0.256725	0.910428	0.00314814	0.999981	0.980251	0.00711186	0.15998	-0.00469258	-0.0987578	0.065056	0.447191	0.00131215	0.398666	0.908567	0.00298955	0.181784	-0.221456	-0.0482405	0.116878	0.705291	0.0019437	0.999744	0.930166	0.00457681	0.172124	-0.0241018	-0.0488173	0.881977	0.706793	0.0052573	0.982698	0.928663	0.0107249	0.146683	0.146835	-0.0495324	0.269944	0.72582	0.00337363	0.867943	0.945789	0.00739794	0.159979	0.115629	-0.0345396	0.302922	0.7893	0.003451	0.999906	0.953408	0.00766043	0.157628	0.3162	0.0345595	0.00728807	0.786175	0.000261767	0.988904	0.959402	0.00077056	0.219478	0.228459	0.0140558	0.0659361	0.914581	0.00132435	0.996984	0.989964	0.00324896	0.181559	0.164302	-0.013761	0.189651	0.916104	0.00263535	0.987465	0.98698	0.00598266	0.164496	0.4191	0.00850932	0.0354948	0.947274	0.000856035	0.355318	0.990971	0.0021236	0.192062	0.230727	0.0122754	0.0510447	0.923393	0.00108202	0.327082	0.985754	0.00260079	0.188499	0.145205	0.085243	-0.0381587	-0.018949	0.134136	0.481315	0.762064	0.885186	0.00207493	0.0042447	0.686631	0.883245	0.942839	0.972719	0.00476348	0.00896784	0.17239	0.153991	0.174197	-0.00530483	0.10981	0.966861	0.00182272	0.99979	0.992673	0.00437865	0.175641	0.554837	-0.0030337	0.0275292	0.980652	0.000694816	0.286898	0.995479	0.00175143	0.199151	0.149437	-0.0175783	0.168585	0.890266	0.00239582	0.99987	0.976334	0.00558264	0.168754	0.234884	-0.880121	-17.119	-0.0160843	-0.0444295	-0.0583054	0.346112	0.91617	0.43057	0.901393	0.735362	0.651748	0.00362012	0.00516325	0.0040342	0.890663	0.999765	0.707505	0.971881	0.95043	0.924975	0.00781898	0.0107717	0.0082573	0.15815	0.148816	0.155324	0.523557	0.055609	0.00892213	0.663263	0.000298295	0.999172	0.932021	0.000874131	0.218859	0.536792	-0.0171073	0.0164406	0.889943	0.000474385	0.607038	0.978029	0.00128483	0.208144	0.085243	-0.018949	0.481315	0.885186	0.0042447	0.883245	0.972719	0.00896784	0.153991	-0.880121	-0.0444295	0.91617	0.735362	0.00516325	0.999765	0.95043	0.0107717	0.148816	-17.119	-0.0583054	0.43057	0.651748	0.0040342	0.707505	0.924975	0.0082573	0.155324	0.607319	0.0194647	0.00530602	0.874788	0.0001994	0.238905	0.975726	0.000577173	0.227978	0.00223861	-0.0330443	0.0849944	0.795345	0.00157425	0.13022	0.940117	0.00236302	0.177332
ENSG00000187905	LRRC74B	leucine rich repeat containing 74B [Source:HGNC Symbol;Acc:HGNC:34301]	protein_coding	400891	-0.000522328	-0.176319	0.853627	0.249664	0.642891	0.985278	0.666593	0.674227	-0.0215341	0.000157304	-0.17943	0.986668	0.241979	0.647158	0.9999	0.676209	0.687049	-0.0219626	3.13591	-0.4211	0.049801	0.0400787	0.15134	0.410826	0.2459	0.192421	0.0512956	0.00162403	-0.169806	0.283503	0.262526	0.505532	0.364018	0.648044	0.519823	-0.00746798	-0.001983	-0.181608	0.822979	0.234658	0.640867	0.989157	0.666824	0.675578	-0.0213309	0.100981	-0.187447	0.807239	0.230107	0.639669	0.999981	0.647062	0.682616	-0.0212106	0.00498899	-0.124726	0.0949851	0.414845	0.333095	0.472042	0.898052	0.379788	0.0128185	0.177687	-0.17861	0.285227	0.238032	0.506498	0.999744	0.667883	0.553506	-0.00757068	0.0421485	-0.176962	0.824741	0.246518	0.640995	0.975277	0.674964	0.672204	-0.0213437	-0.0343965	-0.192537	0.826648	0.251518	0.66655	0.98155	0.731185	0.702082	-0.024192	-0.130726	-0.193878	0.320657	0.203177	0.524998	0.999906	0.639201	0.574538	-0.00952197	0.106625	-0.15146	0.449576	0.331808	0.575503	0.988904	0.782907	0.616735	-0.0147339	0.102303	-0.151559	0.486415	0.334012	0.58633	0.996984	0.810094	0.628564	-0.0158346	0.136042	-0.151163	0.355614	0.327701	0.541008	0.987465	0.789411	0.585377	-0.0111905	0.139449	-0.160495	0.555706	0.301233	0.603461	0.804539	0.754181	0.635277	-0.017568	-0.00246233	-0.181096	0.986265	0.24846	0.657093	0.99699	0.697111	0.682618	-0.0232299	-0.0544235	0.162496	-0.181664	-0.138116	0.640646	0.260205	0.235673	0.377339	0.629582	0.500899	0.894074	0.812644	0.65977	0.768266	0.660369	0.540713	-0.020433	-0.00704756	0.0438633	-0.171488	0.738137	0.270304	0.642989	0.99979	0.718689	0.680158	-0.0217961	0.0996915	-0.173669	0.74409	0.261451	0.643647	0.891126	0.699108	0.669315	-0.0218631	-0.0392284	-0.186726	0.763652	0.227456	0.64569	0.99987	0.651045	0.685315	-0.0220707	-0.256741	12.2509	13.3112	-0.207975	-0.135522	-0.167222	0.389086	0.218049	0.608486	0.182903	0.384792	0.281306	0.564174	0.472054	0.623971	0.898853	0.999765	0.824901	0.566462	0.824555	0.74279	0.605343	0.523426	0.653233	-0.0137308	-0.00389217	-0.0198622	0.0713692	-0.16733	0.77026	0.294796	0.646339	0.999172	0.768034	0.683235	-0.0221366	-0.103633	-0.185176	0.703367	0.228443	0.638789	0.907225	0.667811	0.669588	-0.0213692	0.162496	-0.138116	0.260205	0.377339	0.500899	0.812644	0.768266	0.540713	-0.00704756	12.2509	-0.135522	0.218049	0.384792	0.472054	0.999765	0.824555	0.523426	-0.00389217	13.3112	-0.167222	0.608486	0.281306	0.623971	0.824901	0.74279	0.653233	-0.0198622	0.0724355	-0.173291	0.785924	0.265242	0.647795	0.910582	0.710431	0.672489	-0.0222847	0.000854548	-0.17361	0.578094	0.254762	0.608207	0.653757	0.63778	0.620069	-0.0180468
ENSG00000256981		taste receptor, type 2, member 18 pseudogene	unprocessed_pseudogene	NA	0.000163169	-0.0227772	0.956343	0.887229	0.344892	0.996346	0.97392	0.39255	0.0112554	-0.0163396	0.00696757	0.0963234	0.964829	0.151064	0.9999	0.993665	0.1986	0.0446078	0.627244	-0.0812178	0.714992	0.712146	0.338165	0.891887	0.880125	0.382654	0.014141	0.00272897	-0.00618622	0.0851457	0.968597	0.141665	0.131537	0.994087	0.156639	0.04696	-0.00310132	-0.0257329	0.739567	0.872317	0.334915	0.980532	0.97064	0.385668	0.012575	0.360433	-0.0514964	0.407166	0.752212	0.284916	0.999981	0.936788	0.342396	0.0196216	-0.00126738	-0.0357183	0.689412	0.826925	0.330416	0.909684	0.9827	0.37721	0.0131785	-0.0330321	-0.0219928	0.850822	0.890514	0.341866	0.999744	0.975878	0.394918	0.0116529	0.102545	-0.0165622	0.608549	0.917492	0.321179	0.934221	0.982276	0.368952	0.014435	0.11756	-0.00103506	0.476439	0.995295	0.308642	0.92402	0.998835	0.362373	0.0163865	-0.0622374	-0.0289027	0.65412	0.85698	0.3267	0.999906	0.968346	0.383487	0.0136812	-0.0936911	-0.0462256	0.528172	0.778087	0.309253	0.988904	0.957474	0.361784	0.0160939	-0.18023	-0.0705039	0.242809	0.667018	0.233638	0.996984	0.937854	0.285811	0.0278335	-0.0376764	-0.0296435	0.808452	0.85562	0.339691	0.994321	0.977052	0.392333	0.0119402	-0.367863	-0.0711106	0.13752	0.658952	0.180507	0.489437	0.926519	0.221963	0.03794	-0.135813	-0.0478915	0.361551	0.767847	0.243656	0.6605	0.950942	0.284788	0.0264557	-0.115739	0.0834956	-0.0188377	0.00537487	0.340356	0.580416	0.905367	0.973829	0.238164	0.284171	0.768803	0.908732	0.97952	0.994262	0.284294	0.331937	0.0273932	0.0199817	-0.0209009	-0.0207229	0.878688	0.898087	0.307876	0.99979	0.981246	0.361963	0.016496	-0.529152	-0.0528125	0.0939871	0.738313	0.131296	0.378972	0.945558	0.167049	0.0503091	-0.0156614	-0.0188917	0.908428	0.906461	0.308747	0.99987	0.980183	0.36431	0.0163715	0.0920946	-0.542657	-10.3924	-0.0065704	-0.0184099	-0.0268027	0.767628	0.958496	0.701621	0.967786	0.910555	0.86818	0.302376	0.30966	0.297331	0.970772	0.999765	0.87372	0.991353	0.985572	0.976109	0.35346	0.364494	0.340635	0.0172876	0.0162413	0.0180226	0.115786	0.00499223	0.649658	0.976001	0.292343	0.999172	0.997245	0.346818	0.0187577	-0.484803	-0.0381725	0.0850031	0.807802	0.124476	0.607665	0.961669	0.163109	0.0522402	0.0834956	0.00537487	0.580416	0.973829	0.284171	0.908732	0.994262	0.331937	0.0199817	-0.542657	-0.0184099	0.958496	0.910555	0.30966	0.999765	0.985572	0.364494	0.0162413	-10.3924	-0.0268027	0.701621	0.86818	0.297331	0.87372	0.976109	0.340635	0.0180226	-0.439994	-0.0603646	0.11106	0.70465	0.143199	0.38947	0.935593	0.179709	0.0471306	0.0025839	-0.00513202	0.107654	0.97402	0.159897	0.159443	0.9938	0.17554	0.0425042
ENSG00000234185		novel transcript	lncRNA	NA	-0.000891073	0.0247339	0.728875	0.858246	2.00083882405538e-13	0.966188	0.966527	2.79204913301785e-12	0.554694	-0.00210808	0.0236233	0.805224	0.864713	2.05894126779947e-13	0.9999	0.970453	2.91021277295081e-12	0.554365	3.51074	-0.199976	0.0135766	0.264158	2.36646931892863e-13	0.351535	0.583677	3.92324786052821e-12	0.604551	0.0039603	0.0426922	0.00320852	0.744293	3.16680859543155e-15	0.00733909	0.924137	3.97398188398968e-14	0.599635	-0.0111805	0.00605318	0.162424	0.964645	8.26464002476479e-14	0.894508	0.994149	1.20584923110278e-12	0.56471	0.0286548	0.0175463	0.939247	0.901164	2.11429603792482e-13	0.999981	0.978979	2.98035524153548e-12	0.554061	-0.00324533	-0.0155046	0.233747	0.911712	1.06946431397985e-13	0.650085	0.99462	1.53775221262369e-12	0.561815	0.0490829	0.0200497	0.745961	0.884307	2.0155556620442e-13	0.999744	0.973899	2.83348993949268e-12	0.55461	-0.32541	0.00298685	0.0569922	0.98236	3.68372249502285e-14	0.79223	0.995814	5.65634909457161e-13	0.573653	-0.145516	0.0391346	0.303483	0.794327	1.27829936257077e-13	0.877125	0.960909	1.85988087675856e-12	0.564185	0.0572643	0.0263504	0.632759	0.848944	1.89908471055901e-13	0.999906	0.966395	2.69893145409089e-12	0.555292	-0.0376146	0.0101306	0.769339	0.943031	2.03408128071068e-13	0.991647	0.989768	2.84415961871414e-12	0.554505	-0.158196	-0.0227691	0.234668	0.871959	1.07234695116023e-13	0.996984	0.982891	1.55913701368551e-12	0.561785	-0.0435059	0.010949	0.745561	0.93789	2.01522193703393e-13	0.990041	0.990158	2.83877505903372e-12	0.554612	-0.0863098	0.00835199	0.6882	0.952666	1.96175330531382e-13	0.873623	0.991653	2.69948672423011e-12	0.55492	0.0132328	0.0264736	0.918493	0.851365	3.18940537226122e-13	0.969961	0.972538	4.35139463444373e-12	0.553674	-0.00388334	-0.0958505	0.0233256	-0.00160901	0.970633	0.463636	0.865865	0.990944	3.20345550673882e-13	2.47404893615214e-13	0.993249	0.878841	0.968918	0.997202	4.41397981941774e-12	3.47335102331859e-12	0.553623	0.556621	-0.0961367	0.00359882	0.416882	0.979438	2.33266017006314e-13	0.99979	0.995736	3.29486269506678e-12	0.557301	-0.0225659	0.0218547	0.934883	0.875393	3.19524906873307e-13	0.976526	0.976778	4.4055899353254e-12	0.553653	0.177879	0.0515201	0.128872	0.70763	1.05326885378695e-13	0.99987	0.928742	1.56642686003512e-12	0.566377	0.28127	-12.3	-23.9341	0.0534782	-0.0217776	-0.000513186	0.296131	0.170891	0.307165	0.702777	0.876684	0.997057	1.89333846170603e-13	1.29699190309347e-13	1.93837415351489e-13	0.884106	0.999765	0.61403	0.910837	0.980027	0.999108	2.69444596677535e-12	1.89636075444573e-12	2.72498734040748e-12	0.559702	0.56402	0.559432	0.148948	0.0509473	0.499743	0.722804	2.57339827774994e-13	0.999172	0.948752	3.62015717152571e-12	0.556165	0.0159903	0.0241244	0.94821	0.861735	3.19903528316545e-13	0.984405	0.971407	4.42547394292157e-12	0.553639	-0.0958505	-0.00160901	0.463636	0.990944	2.47404893615214e-13	0.878841	0.997202	3.47335102331859e-12	0.556621	-12.3	-0.0217776	0.170891	0.876684	1.29699190309347e-13	0.999765	0.980027	1.89636075444573e-12	0.56402	-23.9341	-0.000513186	0.307165	0.997057	1.93837415351489e-13	0.61403	0.999108	2.72498734040748e-12	0.559432	-0.0126861	0.0221397	0.95805	0.874486	3.20127603804533e-13	0.982716	0.975726	4.3877305169678e-12	0.553631	0.00384419	0.0448345	0.00479743	0.733246	4.51524258475172e-15	0.0103699	0.920061	5.23657398095564e-14	0.595985
ENSG00000239453	SIDT1-AS1	SIDT1 antisense RNA 1 [Source:HGNC Symbol;Acc:HGNC:41126]	lncRNA	NA	0.00229094	-0.114358	0.38717	0.422918	4.78416468703203e-14	0.903274	0.796816	7.16625849376447e-13	0.570782	-0.00915691	-0.085756	0.298032	0.547046	4.06817210755389e-14	0.9999	0.870814	6.27445432689149e-13	0.572565	2.58937	-0.241935	0.0721235	0.187388	4.5351347640059e-14	0.44108	0.502682	8.24087457641107e-13	0.623466	0.00304265	-0.0844182	0.0303023	0.542632	7.08139466887992e-15	0.0535568	0.83711	8.33345573985948e-14	0.591304	-0.0152413	-0.120805	0.0639107	0.388326	1.30394588122561e-14	0.822551	0.786486	2.1278351376298e-13	0.584862	0.487184	-0.141944	0.207253	0.327212	3.18236477595344e-14	0.999981	0.738143	5.00092760789178e-13	0.575252	0.0010441	-0.0905388	0.711719	0.534352	6.42919728171565e-14	0.916538	0.930249	9.53427502803819e-13	0.56751	-0.0740624	-0.102155	0.635776	0.47309	6.16220566275952e-14	0.999744	0.831765	9.26378981353863e-13	0.567982	-0.322598	-0.118696	0.0678776	0.396685	1.36820288507686e-14	0.811533	0.793	2.22223491232702e-13	0.584349	0.168203	0.0239595	0.24366	0.875546	1.8590206587292e-14	0.859337	0.983683	3.01706582102338e-13	0.585495	0.133833	-0.0868537	0.278024	0.541226	3.88779985327919e-14	0.999906	0.868033	6.00962583561121e-13	0.573063	0.23944	-0.0397414	0.0678342	0.781803	1.36750602122218e-14	0.988904	0.958517	2.23155531588617e-13	0.584355	0.106743	-0.0731383	0.438541	0.618114	5.13841713066665e-14	0.996984	0.928437	7.73588327211653e-13	0.569994	0.115306	-0.078206	0.404021	0.588827	4.90478084541746e-14	0.987465	0.911456	7.40557839403161e-13	0.570507	0.0836562	-0.0907364	0.706412	0.532802	6.41268274764861e-14	0.882603	0.88507	9.36954194154333e-13	0.567539	0.197754	-0.0495217	0.131046	0.727483	2.73951019796051e-14	0.434086	0.940393	4.25677738452325e-13	0.5813	0.197374	-0.108887	-0.0912228	-0.12377	0.0636961	0.414188	0.508655	0.392702	1.56303742586832e-14	5.98040500436866e-14	0.65635	0.8647	0.848139	0.778073	2.55463917381118e-13	9.05591750515971e-13	0.587356	0.572717	0.135519	-0.0674295	0.260975	0.634858	4.48074631599096e-14	0.99979	0.915536	6.9468262183687e-13	0.575912	0.0492071	-0.0919674	0.861333	0.518129	8.13432543599576e-14	0.947367	0.863418	1.19860322253065e-12	0.569284	0.190169	-0.0652963	0.111211	0.640814	2.41908919454094e-14	0.99987	0.905834	3.89864986689534e-13	0.582651	0.129297	-0.893804	4.95791	-0.0815284	-0.0986353	-0.0903969	0.638672	0.92274	0.836216	0.5708	0.496474	0.527273	7.42062418240578e-14	8.21773365269427e-14	8.08639121111374e-14	0.951876	0.999765	0.93484	0.859575	0.876696	0.884948	1.11556001979144e-12	1.22740966531197e-12	1.18316072811837e-12	0.570312	0.569169	0.56935	0.157563	-0.0662186	0.483931	0.651285	6.51404783045319e-14	0.999172	0.928317	9.90725724856791e-13	0.571766	0.116394	-0.0901286	0.642763	0.523472	7.43978893536951e-14	0.884117	0.865474	1.11441503664001e-12	0.570283	-0.108887	-0.12377	0.414188	0.392702	5.98040500436866e-14	0.8647	0.778073	9.05591750515971e-13	0.572717	-0.893804	-0.0986353	0.92274	0.496474	8.21773365269427e-14	0.999765	0.876696	1.22740966531197e-12	0.569169	4.95791	-0.0903969	0.836216	0.527273	8.08639121111374e-14	0.93484	0.884948	1.18316072811837e-12	0.56935	0.172047	-0.0781673	0.483653	0.583712	6.51208902107393e-14	0.737533	0.894447	9.65032223450599e-13	0.571769	0.0026846	-0.0845161	0.0598601	0.545238	1.23722248633405e-14	0.0962405	0.839318	1.32552271115686e-13	0.58542
ENSG00000272808	GCAWKR	gastric cancer associated WDR5 and KAT2A binding lncRNA [Source:HGNC Symbol;Acc:HGNC:53740]	lncRNA	105369201	0.00700446	-0.140296	0.0435677	0.448191	0.0656309	0.574215	0.810512	0.0940891	0.0733962	0.017656	-0.133481	0.128059	0.475666	0.119909	0.9999	0.839075	0.163178	0.0529468	0.586939	-0.169317	0.765353	0.50221	0.257022	0.913743	0.766673	0.302723	0.0276918	-0.000824215	-0.10704	0.661973	0.570536	0.234889	0.728384	0.852648	0.251756	0.0276181	-0.0147716	-0.120591	0.177032	0.519069	0.141031	0.897294	0.855499	0.184038	0.0471232	0.123193	-0.112415	0.810488	0.560705	0.244426	0.999981	0.867651	0.300759	0.0260026	0.00115546	-0.0896914	0.757366	0.641792	0.241687	0.933981	0.956901	0.287773	0.0264616	-0.453787	-0.103682	0.0261024	0.570796	0.0479873	0.999744	0.878011	0.0740505	0.083424	-0.215611	-0.113503	0.360263	0.546129	0.192924	0.881488	0.866856	0.238778	0.035388	-0.0481143	-0.145272	0.804834	0.484117	0.237822	0.979633	0.865404	0.29146	0.0274522	-0.168906	-0.121323	0.301136	0.5194	0.179438	0.999906	0.859582	0.230513	0.0381661	0.045682	-0.0904322	0.794423	0.64093	0.243673	0.991896	0.920938	0.295361	0.0261284	-0.00527513	-0.10372	0.976969	0.594663	0.248562	0.998697	0.92044	0.301181	0.0253167	-0.0279887	-0.108055	0.878625	0.57421	0.246914	0.995786	0.906038	0.29894	0.0255889	0.0475538	-0.0959343	0.871531	0.618414	0.246707	0.952224	0.914672	0.290887	0.0256232	-0.155408	-0.132511	0.376879	0.489986	0.167202	0.672915	0.8614	0.205968	0.0413317	-0.195193	0.378323	-0.100578	0.00224315	0.172166	0.0316303	0.589138	0.990498	0.117518	0.0449089	0.693686	0.755652	0.884032	0.997197	0.15521	0.0683621	0.0543037	0.0865062	0.0464291	-0.0869283	0.77406	0.649328	0.207921	0.99979	0.919251	0.258717	0.0328724	0.00016722	-0.0964831	0.999646	0.611876	0.213223	0.999956	0.901025	0.253794	0.0318694	-0.0422117	-0.103166	0.792954	0.5872	0.208783	0.99987	0.883326	0.261841	0.032708	0.0956802	15.3676	-1.41462	-0.0862651	-0.0400413	-0.0979083	0.794981	0.209943	0.964803	0.653789	0.834555	0.60839	0.208871	0.129455	0.213097	0.976238	0.999765	0.988219	0.89361	0.970967	0.909832	0.258338	0.173378	0.255485	0.0326913	0.050822	0.0318931	-0.0840151	-0.112029	0.780325	0.568403	0.208215	0.999172	0.901806	0.259829	0.0328161	0.011502	-0.0959784	0.972661	0.611538	0.213147	0.992165	0.900432	0.258585	0.0318837	0.378323	0.00224315	0.0316303	0.990498	0.0449089	0.755652	0.997197	0.0683621	0.0865062	15.3676	-0.0400413	0.209943	0.834555	0.129455	0.999765	0.970967	0.173378	0.050822	-1.41462	-0.0979083	0.964803	0.60839	0.213097	0.988219	0.909832	0.255485	0.0318931	0.0358534	-0.0929134	0.913166	0.626998	0.212451	0.966281	0.912695	0.252514	0.0320142	-0.00026331	-0.104005	0.890291	0.582083	0.247228	0.916274	0.858769	0.264274	0.025537
ENSG00000253586		novel transcript	lncRNA	NA	0.00230685	0.0807244	0.433494	0.610608	1.95211763262505e-06	0.914856	0.888428	9.12918846131642e-06	0.319469	-0.0056059	0.10314	0.567358	0.516623	2.22323520445491e-06	0.9999	0.856313	1.05656993293488e-05	0.317044	-0.364792	0.125759	0.815672	0.531061	2.6206119276873e-06	0.934603	0.783691	1.31131437632184e-05	0.352343	0.00332449	0.112372	0.0332816	0.4665	3.25459586686444e-07	0.0579801	0.796539	9.08805819433385e-07	0.351794	-0.00016751	0.0930315	0.985535	0.557936	2.57857787210213e-06	0.998906	0.872551	1.18093531162133e-05	0.314266	0.143354	0.0814644	0.739588	0.615352	2.45290841655359e-06	0.999981	0.887619	1.16068256799668e-05	0.315204	-0.00159074	0.075885	0.612276	0.638901	2.29527227566546e-06	0.880131	0.956007	1.0162893161842e-05	0.316448	-0.319251	0.0922646	0.0635288	0.551733	5.36498692649789e-07	0.999744	0.870723	2.83309436529734e-06	0.342971	-0.198607	0.0829164	0.315268	0.598991	1.63114529655352e-06	0.873944	0.89064	7.83778499771189e-06	0.3228	0.0781792	0.171163	0.630637	0.323979	1.86383968649787e-06	0.960429	0.78735	8.87798729791085e-06	0.323521	0.0104557	0.0944167	0.939433	0.552947	2.5722191418752e-06	0.999906	0.873035	1.20399530856818e-05	0.314312	0.002249	0.093823	0.987812	0.564698	2.57868936672527e-06	0.999377	0.895375	1.19147703673298e-05	0.314265	-0.077217	0.0724118	0.614463	0.65758	2.29855209006168e-06	0.996984	0.936362	1.07227970371801e-05	0.316421	0.117673	0.117449	0.443656	0.46574	1.97588941257759e-06	0.987465	0.865671	9.32842185570443e-06	0.319244	-0.0394991	0.0879541	0.872895	0.586567	2.54920211743015e-06	0.952657	0.90508	1.12298749217132e-05	0.314481	0.189684	0.144777	0.192691	0.361478	1.32002995924336e-06	0.505429	0.79488	6.30499158218947e-06	0.329938	0.159223	-0.212111	0.104148	0.0454586	0.179938	0.149994	0.501014	0.774912	1.260492001139e-06	1.11227690229867e-06	0.693686	0.792626	0.845466	0.941686	6.21169980476033e-06	5.57505016362951e-06	0.33079	0.333094	0.18133	0.138178	0.174557	0.379637	1.23475746525177e-06	0.99979	0.801231	6.18151198797604e-06	0.331171	0.146817	0.110915	0.638438	0.482105	2.58304445458226e-06	0.83522	0.848979	1.16000049475585e-05	0.31738	0.128593	0.121141	0.334249	0.440597	1.86969627647322e-06	0.99987	0.81103	9.08475028685237e-06	0.323463	0.255426	-12.6609	-17.6686	0.128125	0.054307	0.0831587	0.402549	0.21356	0.506258	0.421218	0.733088	0.599217	2.07733179311055e-06	1.41330205875013e-06	2.33654899856808e-06	0.901652	0.999765	0.759484	0.7761	0.949954	0.906825	9.83188473327071e-06	6.96804801761969e-06	1.05134598754774e-05	0.321488	0.328674	0.319275	0.236882	0.144616	0.342385	0.373433	1.89613797156794e-06	0.999172	0.81865	9.14912955390596e-06	0.3232	0.0314492	0.102228	0.910147	0.514931	2.83861252651795e-06	0.9723	0.863169	1.28980502788234e-05	0.315591	-0.212111	0.0454586	0.149994	0.774912	1.11227690229867e-06	0.792626	0.941686	5.57505016362951e-06	0.333094	-12.6609	0.054307	0.21356	0.733088	1.41330205875013e-06	0.999765	0.949954	6.96804801761969e-06	0.328674	-17.6686	0.0831587	0.506258	0.599217	2.33654899856808e-06	0.759484	0.906825	1.05134598754774e-05	0.319275	0.113721	0.112176	0.676862	0.47975	2.63883653918404e-06	0.858497	0.854815	1.17390705653759e-05	0.316976	0.00361862	0.11671	0.0217532	0.447692	2.32117432047438e-07	0.0397713	0.786181	6.54395025905014e-07	0.357679
ENSG00000259917	HNRNPLP2	heterogeneous nuclear ribonucleoprotein L pseudogene 2 [Source:HGNC Symbol;Acc:HGNC:48747]	unprocessed_pseudogene	NA	0.00108126	-0.0306976	0.556719	0.756634	0.0240611	0.939579	0.940502	0.0396433	0.104422	-5.14151e-05	-0.024741	0.993301	0.803326	0.0274009	0.9999	0.955814	0.0460988	0.100571	-2.92838	0.122762	0.0040467	0.334168	0.00645643	0.318923	0.646627	0.012845	0.161039	-0.000416353	-0.027228	0.673436	0.782891	0.0256328	0.738414	0.937837	0.0317469	0.102553	0.00315182	-0.0209284	0.584318	0.83228	0.0244836	0.961634	0.964112	0.0408408	0.103909	-0.673713	0.0305042	0.0106796	0.753641	0.00207304	0.999981	0.93731	0.00492034	0.170521	0.00134897	-0.0101154	0.490748	0.92001	0.0229113	0.826561	0.994751	0.0371502	0.105861	-0.114188	-0.0251803	0.291092	0.797372	0.0179549	0.999744	0.953502	0.0317739	0.112938	0.0984934	-0.0197127	0.425427	0.841485	0.021559	0.895184	0.963503	0.0364295	0.107641	0.0597323	-0.0864696	0.548845	0.415519	0.0216978	0.942396	0.840739	0.0371865	0.108695	0.067188	-0.0172635	0.433149	0.861344	0.0217309	0.999906	0.969502	0.0377344	0.107409	0.0410372	-0.0141736	0.654959	0.888897	0.0254204	0.988904	0.980667	0.0426083	0.102799	-0.0203695	-0.0303259	0.831508	0.76635	0.0269401	0.996984	0.963794	0.0447552	0.101076	-0.0435206	-0.0337858	0.650254	0.736986	0.0253642	0.987465	0.950383	0.0425759	0.102865	0.0112251	-0.0233299	0.941931	0.817105	0.0273472	0.979947	0.965506	0.043721	0.10063	0.159196	0.016041	0.0802068	0.870591	0.010751	0.371336	0.97648	0.0192831	0.128842	0.133851	-0.169555	-0.018053	-0.0651049	0.0711679	0.0655989	0.851025	0.51101	0.00995734	0.00944547	0.660999	0.768826	0.96642	0.839684	0.0186423	0.0179653	0.130978	0.132441	0.0495732	-0.0106391	0.556089	0.914763	0.0304084	0.99979	0.983544	0.0502121	0.0985879	0.174418	-0.00885637	0.372892	0.928373	0.025714	0.661978	0.985546	0.0410469	0.103647	0.049611	-0.0130123	0.55352	0.895183	0.0303571	0.99987	0.977331	0.0503716	0.0986392	-0.0698051	3.77178	22.9197	-0.0283162	-0.00699746	0.00205306	0.715962	0.556393	0.167532	0.777385	0.944582	0.983339	0.0329298	0.0304145	0.0168463	0.961962	0.999765	0.484519	0.938454	0.991139	0.996802	0.0528574	0.0499963	0.0286445	0.0961568	0.0985819	0.116085	-0.0540818	-0.0308528	0.730432	0.762845	0.0330974	0.999172	0.956467	0.0537778	0.0960013	0.11276	-0.0157929	0.518563	0.87217	0.0296218	0.825306	0.974421	0.0475805	0.0993838	-0.169555	-0.0651049	0.0655989	0.51101	0.00944547	0.768826	0.839684	0.0179653	0.132441	3.77178	-0.00699746	0.556393	0.944582	0.0304145	0.999765	0.991139	0.0499963	0.0985819	22.9197	0.00205306	0.167532	0.983339	0.0168463	0.484519	0.996802	0.0286445	0.116085	0.136278	-0.00724129	0.425497	0.941794	0.0272969	0.690825	0.989083	0.0429948	0.101854	-0.000377613	-0.0272811	0.705696	0.782629	0.0259725	0.767202	0.936958	0.0321103	0.102163
ENSG00000235027	PRADX	PRC2 and DDX5 associated lncRNA [Source:HGNC Symbol;Acc:HGNC:40168]	lncRNA	NA	-0.00101106	-0.0929795	0.711867	0.528789	0.000897144	0.963555	0.852537	0.00224486	0.190944	0.00428883	-0.10604	0.637391	0.472869	0.000865306	0.9999	0.836884	0.0022646	0.191806	4.50586	-0.461096	0.00191289	0.0121141	9.74389607293769e-06	0.308389	0.144581	4.25906516162902e-05	0.324767	0.00126092	-0.0912076	0.389878	0.533729	0.000695486	0.474125	0.832761	0.00110875	0.196981	-0.0145602	-0.116497	0.0866015	0.421177	0.000272167	0.861295	0.808201	0.000786051	0.218601	-0.0252885	-0.0963874	0.949636	0.522267	0.000948579	0.999981	0.85221	0.00247289	0.189612	0.00169918	-0.0799274	0.559549	0.59422	0.000823188	0.859118	0.944568	0.00198278	0.192992	-0.0786377	-0.0987044	0.625822	0.501358	0.000859635	0.999744	0.847761	0.00222347	0.191962	-0.00891228	-0.0989277	0.961392	0.50192	0.000949236	0.995552	0.846891	0.00240032	0.189596	0.000544278	-0.0840856	0.997141	0.603425	0.00107052	0.999495	0.911118	0.00269652	0.188759	-0.0512051	-0.104232	0.6883	0.480069	0.000887927	0.999906	0.840555	0.0023171	0.19119	-0.0400352	-0.108862	0.769451	0.471544	0.000916433	0.991647	0.858157	0.00235515	0.190436	-0.050528	-0.112093	0.722566	0.460525	0.000901072	0.996984	0.87565	0.00231596	0.19084	-0.054119	-0.109599	0.704609	0.464512	0.000894389	0.988465	0.865596	0.00230305	0.191018	-0.128955	-0.115718	0.573219	0.440324	0.000831271	0.812425	0.843726	0.00206908	0.19276	-0.129118	-0.123737	0.345694	0.407844	0.000737288	0.649556	0.819412	0.00184931	0.197738	-0.132212	0.221486	-0.0965794	-0.0360085	0.235761	0.108463	0.506911	0.808566	0.000592279	0.000359366	0.718085	0.782323	0.847333	0.953828	0.00157181	0.00101534	0.202934	0.214585	-0.0565397	-0.105463	0.653418	0.478841	0.000985366	0.99979	0.849467	0.00254172	0.190769	0.111344	-0.0861551	0.70407	0.560484	0.00100941	0.870357	0.881037	0.00244122	0.190185	-0.210502	-0.127083	0.0899859	0.382846	0.000316206	0.99987	0.775765	0.000928843	0.217524	-0.661204	10.8897	16.3001	-0.164505	-0.0538101	-0.077523	0.01902	0.254411	0.51329	0.257443	0.719091	0.60148	0.000101371	0.000619771	0.000896039	0.855786	0.999765	0.764071	0.647528	0.947255	0.90775	0.000327147	0.00166904	0.00220497	0.242938	0.201862	0.193064	-0.31997	-0.152976	0.170208	0.312845	0.000483789	0.999172	0.77934	0.00134604	0.207685	0.172653	-0.0860655	0.508345	0.557743	0.000892226	0.819829	0.877909	0.00225205	0.193166	0.221486	-0.0360085	0.108463	0.808566	0.000359366	0.782323	0.953828	0.00101534	0.214585	10.8897	-0.0538101	0.254411	0.719091	0.000619771	0.999765	0.947255	0.00166904	0.201862	16.3001	-0.077523	0.51329	0.60148	0.000896039	0.764071	0.90775	0.00220497	0.193064	0.0762086	-0.0862016	0.765953	0.562604	0.0010333	0.90021	0.886364	0.00248744	0.189618	0.00125597	-0.0903179	0.397429	0.537979	0.000702359	0.480359	0.835187	0.00111586	0.196749
ENSG00000280054		TEC	TEC	NA	0.000295962	0.170186	0.921849	0.296745	0.565596	0.990871	0.709987	0.602889	-0.0137223	0.00555172	0.161986	0.579577	0.320008	0.52943	0.9999	0.74508	0.577534	-0.00998553	-0.561657	0.0976479	0.733454	0.644185	0.188702	0.900522	0.84757	0.232535	0.0417951	0.0035062	0.19197	0.0279512	0.224181	0.148618	0.0498758	0.608727	0.16384	0.045208	-0.00586607	0.164526	0.534097	0.310673	0.519896	0.957392	0.733308	0.563501	-0.00898646	0.288157	0.148123	0.512985	0.371398	0.514973	0.999981	0.769211	0.565769	-0.00846791	-0.000421771	0.16719	0.895502	0.313823	0.564657	0.974323	0.855934	0.60449	-0.0136263	-0.167214	0.171281	0.345623	0.288612	0.461577	0.999744	0.715706	0.510421	-0.00270328	0.0310097	0.173403	0.878477	0.286305	0.563904	0.982009	0.712874	0.600624	-0.0135491	-0.0624728	0.132672	0.70856	0.45657	0.579432	0.971761	0.85455	0.622131	-0.0153069	-0.0198343	0.169557	0.887875	0.298339	0.564334	0.999906	0.733807	0.611602	-0.0135932	-0.0169258	0.167395	0.910463	0.315874	0.565224	0.996879	0.769383	0.606782	-0.0136843	-0.0260548	0.164764	0.868052	0.32571	0.563385	0.996984	0.807724	0.606843	-0.013496	-0.0332622	0.164948	0.832541	0.318652	0.561283	0.994321	0.784044	0.603798	-0.0132806	-0.0171551	0.169496	0.945818	0.306513	0.566212	0.982068	0.757108	0.600133	-0.0137854	-0.0562679	0.157505	0.711894	0.345168	0.571999	0.875641	0.78311	0.602705	-0.0145403	-0.0474114	0.0304888	0.169553	0.178502	0.70283	0.843461	0.298716	0.288586	0.570868	0.58407	0.919279	0.972698	0.719889	0.703899	0.605747	0.618021	-0.0144235	-0.015784	0.0156384	0.173767	0.910971	0.294685	0.587365	0.99979	0.738068	0.629671	-0.0161225	0.0904765	0.176768	0.781026	0.28339	0.579317	0.909772	0.72211	0.609983	-0.015295	-0.116197	0.15218	0.402385	0.353245	0.50378	0.99987	0.757656	0.553267	-0.00735839	-0.329994	16.8105	23.3068	0.135264	0.232299	0.193838	0.298389	0.111599	0.399344	0.413686	0.161061	0.240235	0.460046	0.314417	0.502709	0.884581	0.999765	0.684223	0.771527	0.635758	0.705083	0.50738	0.369341	0.538976	-0.00255259	0.0155672	-0.00724293	-0.165849	0.139879	0.523829	0.409622	0.538972	0.999172	0.836283	0.584633	-0.0111012	-0.245783	0.159515	0.395904	0.327784	0.501484	0.765751	0.754224	0.541064	-0.00711079	0.0304888	0.178502	0.843461	0.288586	0.58407	0.972698	0.703899	0.618021	-0.015784	16.8105	0.232299	0.111599	0.161061	0.314417	0.999765	0.635758	0.369341	0.0155672	23.3068	0.193838	0.399344	0.240235	0.502709	0.684223	0.705083	0.538976	-0.00724293	-0.0670689	0.163846	0.813455	0.32259	0.581996	0.923607	0.76094	0.611535	-0.0155708	0.00333797	0.193442	0.0390154	0.222531	0.178275	0.0662148	0.606733	0.194259	0.0384134
ENSG00000273381		novel transcript	lncRNA	NA	-0.00248805	0.279126	0.39387	0.078057	0.00803381	0.903772	0.421723	0.0153858	0.135359	-0.00150112	0.26828	0.87731	0.0917701	0.0106021	0.9999	0.469363	0.0203137	0.127774	0.326741	0.294359	0.849842	0.185899	0.0149849	0.947981	0.501143	0.026489	0.13494	-0.00485896	0.237664	0.00140296	0.109716	0.000153448	0.00351645	0.454349	0.000271576	0.231359	0.00214982	0.268291	0.81436	0.0906283	0.0104726	0.989157	0.46182	0.0195701	0.128113	-0.118214	0.275338	0.782138	0.0893048	0.0103852	0.999981	0.450115	0.0200758	0.128344	0.000199748	0.267807	0.948841	0.0978866	0.0106844	0.988303	0.650472	0.019068	0.12756	0.00332505	0.265638	0.984609	0.093077	0.0107001	0.999744	0.469397	0.020307	0.12752	0.193373	0.275679	0.323926	0.0803901	0.0072856	0.873944	0.445868	0.0142964	0.137998	0.202735	0.330387	0.20892	0.0560675	0.00718639	0.838421	0.445571	0.0142986	0.139934	0.14591	0.282064	0.28297	0.0741898	0.00678203	0.999906	0.438808	0.0138056	0.13992	0.00327428	0.266479	0.982098	0.10137	0.0106995	0.999092	0.526319	0.0202101	0.127521	0.0438595	0.277458	0.772946	0.0895879	0.0103576	0.996984	0.538494	0.0196356	0.128417	0.11628	0.289552	0.445017	0.0719949	0.00850427	0.987465	0.484452	0.0165195	0.133815	-0.34066	0.220049	0.161358	0.166849	0.00490301	0.514121	0.620153	0.00988105	0.148517	-0.135155	0.232688	0.358924	0.149832	0.0079256	0.659115	0.5864	0.0148505	0.137266	-0.067858	0.123755	0.262591	0.296309	0.572923	0.407228	0.0981466	0.0698577	0.00974963	0.00842721	0.870429	0.862356	0.47185	0.412594	0.0183095	0.0162499	0.131563	0.135585	-0.0158875	0.260737	0.906687	0.106346	0.010987	0.99979	0.512658	0.0208515	0.128235	-0.533558	0.227312	0.0878726	0.148511	0.00344295	0.369184	0.570065	0.00717775	0.159452	0.290111	0.309862	0.0288849	0.0474997	0.00159895	0.99987	0.350205	0.0039157	0.178904	0.588511	-22.8929	-68.7361	0.32693	0.179913	0.195315	0.0536555	0.0242152	0.00893925	0.0403769	0.254053	0.204751	0.00247018	0.00140833	0.000672975	0.855786	0.999765	0.285398	0.294044	0.736112	0.671403	0.0055888	0.00345499	0.00171403	0.167977	0.182045	0.19991	0.042254	0.271823	0.867065	0.101188	0.0109256	0.999172	0.547633	0.020737	0.128392	-0.574697	0.238221	0.0383202	0.124662	0.00195442	0.607038	0.53555	0.00450122	0.173894	0.123755	0.296309	0.407228	0.0698577	0.00842721	0.862356	0.412594	0.0162499	0.135585	-22.8929	0.179913	0.0242152	0.254053	0.00140833	0.999765	0.736112	0.00345499	0.182045	-68.7361	0.195315	0.00893925	0.204751	0.000672975	0.285398	0.671403	0.00171403	0.19991	-0.559559	0.20812	0.0395596	0.184253	0.00199866	0.286387	0.628659	0.00444798	0.173332	-0.00521654	0.231792	0.000667605	0.115727	8.4236436832156e-05	0.00178618	0.463129	0.000155099	0.244379
ENSG00000241493		pseudogene similar to part of EMG1 nucleolar protein homolog (S. cerevisiae) (EMG1)	processed_pseudogene	NA	-0.00466847	0.0744222	0.0716312	0.590654	2.79085121253883e-14	0.659304	0.88088	4.3330477202336e-13	0.57668	-0.00541659	0.058663	0.533217	0.677177	1.11079476324726e-13	0.9999	0.919855	1.62411776838527e-12	0.561387	1.52445	-0.0826247	0.318984	0.672486	3.47065268130633e-12	0.666011	0.862465	4.8365974338419e-11	0.571617	0.00145582	0.0574746	0.298486	0.680767	7.9490306707542e-14	0.379919	0.900662	7.73561890251225e-13	0.565145	-0.0148033	0.0307625	0.0680186	0.823401	2.67840268195861e-14	0.829581	0.961022	4.19946090435802e-13	0.577127	0.263505	0.0274528	0.490471	0.848183	1.06496978229616e-13	0.999981	0.964302	1.56702696537864e-12	0.561862	-0.000208832	0.0468178	0.940256	0.744455	1.33620210958052e-13	0.986434	0.972595	1.89768062060971e-12	0.559298	-0.216379	0.0484356	0.158145	0.726858	5.11780574162825e-14	0.999744	0.936757	7.77801798833583e-13	0.570038	-0.0271534	0.0476847	0.87737	0.734606	1.32451790660178e-13	0.981689	0.936705	1.8862367943023e-12	0.559397	0.174044	0.0836547	0.228641	0.585489	1.2371253859535e-13	0.852745	0.904577	1.80502319636385e-12	0.564556	0.0680121	0.0567572	0.577048	0.686881	1.1530014544425e-13	0.999906	0.926812	1.67523381711806e-12	0.560966	0.112377	0.0782827	0.388442	0.586284	9.355176152195e-14	0.988904	0.903344	1.36657559846504e-12	0.56332	0.0424862	0.0605555	0.754825	0.676318	1.27821100322687e-13	0.996984	0.941148	1.8379031190835e-12	0.5598	0.241845	0.0988534	0.0735771	0.481739	2.85076156551354e-14	0.987465	0.871641	4.45961993474245e-13	0.576449	-0.0103674	0.0477089	0.962248	0.739377	1.33838217093133e-13	0.988139	0.946534	1.88661107373965e-12	0.559279	0.113651	0.0764954	0.389061	0.595132	1.74268826670895e-13	0.682415	0.90145	2.45387520611194e-12	0.560652	0.0535965	-0.0269233	0.0512777	0.0431298	0.619056	0.840727	0.71622	0.766863	2.21256894875968e-13	2.44471382321881e-13	0.888657	0.972067	0.933231	0.93958	3.11255642649722e-12	3.43448452436803e-12	0.55791	0.556759	0.158518	0.0828175	0.189098	0.559758	1.08421927845854e-13	0.99979	0.88493	1.60671412447353e-12	0.56605	0.0485567	0.0534963	0.86351	0.707492	2.45752381039027e-13	0.948065	0.935259	3.43162687241476e-12	0.556698	0.133531	0.0712607	0.266623	0.614528	1.37412203007909e-13	0.99987	0.89536	1.99650718979228e-12	0.563364	0.131933	-14.5835	-31.649	0.0642618	-0.00341625	0.0185261	0.632748	0.111672	0.185746	0.655728	0.980932	0.89596	2.23277687212523e-13	7.34524484660899e-14	1.07047380359289e-13	0.951008	0.999765	0.504593	0.894535	0.997419	0.981814	3.16452013633771e-12	1.10662682316109e-12	1.54561262717235e-12	0.557805	0.570426	0.566194	0.447912	0.132975	0.04478	0.355652	3.56146315461836e-14	0.999172	0.805278	5.59243791660299e-13	0.578436	0.0264948	0.0513455	0.91619	0.717095	2.47952717727869e-13	0.974453	0.93706	3.46933708476533e-12	0.556595	-0.0269233	0.0431298	0.840727	0.766863	2.44471382321881e-13	0.972067	0.93958	3.43448452436803e-12	0.556759	-14.5835	-0.00341625	0.111672	0.980932	7.34524484660899e-14	0.999765	0.997419	1.10662682316109e-12	0.570426	-31.649	0.0185261	0.185746	0.89596	1.07047380359289e-13	0.504593	0.981814	1.54561262717235e-12	0.566194	0.0701772	0.057166	0.775968	0.690021	2.39730049060448e-13	0.905586	0.930477	3.33633672291082e-12	0.556985	0.00157771	0.0593295	0.265324	0.670917	7.35824226519539e-14	0.342495	0.894497	6.83767702410252e-13	0.566008
ENSG00000267938	EIF1P6	eukaryotic translation initiation factor 1 pseudogene 6 [Source:HGNC Symbol;Acc:HGNC:49619]	unprocessed_pseudogene	NA	0.000292106	-0.325628	0.913121	0.0262346	0.0376816	0.990368	0.263181	0.0584205	0.090938	0.00731479	-0.336963	0.410268	0.0211705	0.029437	0.9999	0.252467	0.0489426	0.0984291	3.87392	-0.672971	0.00931688	0.000543563	0.000747289	0.333829	0.0338604	0.00197461	0.221589	0.000657573	-0.320259	0.647033	0.0280152	0.035032	0.715579	0.248989	0.0425025	0.0931684	0.00895588	-0.312951	0.283657	0.0308819	0.0246627	0.925669	0.297742	0.0411229	0.103694	0.0583393	-0.328835	0.881515	0.0276449	0.0375389	0.999981	0.270037	0.0605876	0.0910544	-0.000197045	-0.326193	0.944879	0.0286571	0.0377805	0.987668	0.45506	0.057406	0.0908575	0.224362	-0.323358	0.152433	0.0247048	0.0175217	0.999744	0.267293	0.0311146	0.113639	-0.32971	-0.34118	0.0641375	0.017291	0.0102536	0.808129	0.231057	0.0191694	0.128696	-0.0539933	-0.41506	0.712642	0.00922486	0.0186442	0.972089	0.235294	0.0326799	0.113142	-0.190053	-0.345452	0.125196	0.0169586	0.0155908	0.999906	0.236013	0.0284196	0.116973	-0.0348294	-0.333089	0.794257	0.0262773	0.0369114	0.991896	0.312771	0.0586378	0.0915713	-0.104187	-0.352145	0.453383	0.0192123	0.0307369	0.996984	0.314917	0.0500322	0.0971307	-0.082601	-0.341037	0.553708	0.0216347	0.0332499	0.987465	0.307265	0.0535991	0.0947559	-0.236113	-0.355634	0.290244	0.0164507	0.0249526	0.626365	0.250016	0.040405	0.103348	-0.125032	-0.353064	0.354269	0.0183277	0.0294074	0.655556	0.253541	0.0460281	0.099604	-0.0849176	0.0305338	-0.325863	-0.316118	0.440918	0.823745	0.0258699	0.0361659	0.0324494	0.0396698	0.817908	0.969227	0.263848	0.313921	0.0516006	0.0614892	0.0966067	0.0904007	-0.077289	-0.340012	0.533215	0.0223269	0.0350189	0.99979	0.272622	0.0566918	0.094267	-0.202871	-0.338041	0.482113	0.0222086	0.0336737	0.739555	0.261205	0.0515726	0.0954718	-0.153158	-0.348293	0.21262	0.0177986	0.022635	0.99987	0.223487	0.0391816	0.107445	-0.301866	1.49256	13.2232	-0.35636	-0.318604	-0.310872	0.283917	0.874574	0.590708	0.0169363	0.0344991	0.0361202	0.0263772	0.0400305	0.0363231	0.880354	0.999765	0.813368	0.197853	0.357922	0.351999	0.0436876	0.0633992	0.0554996	0.102884	0.0901181	0.0931382	-0.160705	-0.353801	0.486538	0.0205864	0.0337975	0.999172	0.313877	0.0547571	0.0953591	-0.225126	-0.33419	0.381086	0.0226712	0.0304225	0.757882	0.265236	0.0486489	0.0985738	0.0305338	-0.316118	0.823745	0.0361659	0.0396698	0.969227	0.313921	0.0614892	0.0904007	1.49256	-0.318604	0.874574	0.0344991	0.0400305	0.999765	0.357922	0.0633992	0.0901181	13.2232	-0.310872	0.590708	0.0361202	0.0363231	0.813368	0.351999	0.0554996	0.0931382	-0.247653	-0.348823	0.325046	0.0187088	0.0282174	0.611917	0.252883	0.0442219	0.100854	0.000625278	-0.319987	0.667055	0.0282439	0.0353517	0.733742	0.247831	0.0427657	0.0928913
ENSG00000197332		novel transcript	lncRNA	NA	-0.00484979	0.106186	0.0663051	0.45161	0.593856	0.642499	0.812101	0.62908	-0.0165972	-0.00442499	0.087692	0.61772	0.542174	0.940951	0.9999	0.868875	0.94806	-0.0568109	1.42261	-0.0423742	0.374912	0.836163	0.960151	0.703121	0.936038	0.962603	-0.07014	0.00115302	0.0865123	0.419889	0.544886	0.909408	0.503761	0.838962	0.911994	-0.0515527	0.00739791	0.0890385	0.374793	0.533273	0.89721	0.935044	0.860239	0.907478	-0.0497636	-0.327279	0.106758	0.40053	0.465301	0.904498	0.999981	0.82448	0.917283	-0.0508201	-6.29022e-06	0.0798078	0.998233	0.585973	0.957123	0.999807	0.94288	0.96156	-0.0600859	-0.221039	0.0792018	0.157302	0.575506	0.765656	0.999744	0.880242	0.790701	-0.0340741	-0.0316772	0.07823	0.859843	0.585587	0.955248	0.979142	0.885722	0.959444	-0.0596754	-0.0196267	0.0647187	0.894514	0.681503	0.966521	0.989071	0.936055	0.970673	-0.0630772	-0.0728803	0.0716668	0.557705	0.617628	0.93411	0.999906	0.902449	0.942866	-0.0555697	0.108706	0.10811	0.41328	0.461539	0.907782	0.988904	0.852899	0.917261	-0.0513082	0.135636	0.11646	0.326828	0.429119	0.880806	0.996984	0.86265	0.894433	-0.0475008	0.220525	0.125247	0.110245	0.384263	0.697412	0.987465	0.825819	0.729163	-0.0270239	0.141322	0.0987848	0.5263	0.498651	0.929744	0.788294	0.86926	0.934866	-0.0548116	0.129588	0.107461	0.334176	0.462989	0.877512	0.639617	0.84864	0.885857	-0.047635	-0.0225385	0.130003	0.0769565	0.111357	0.837309	0.33894	0.592518	0.450083	0.950687	0.879299	0.957896	0.840361	0.88531	0.812693	0.954173	0.888524	-0.0594353	-0.0478751	0.109485	0.0999863	0.374128	0.491699	0.891233	0.99979	0.856558	0.902028	-0.0495177	0.324184	0.099726	0.257479	0.488866	0.841273	0.564929	0.850699	0.851836	-0.0430381	-0.0700814	0.0663519	0.567778	0.646755	0.930733	0.99987	0.908337	0.938765	-0.0556542	-0.323863	6.11682	14.4299	0.042803	0.0998983	0.0918495	0.247347	0.514809	0.554984	0.76878	0.498509	0.528185	0.835163	0.923083	0.929043	0.874186	0.999765	0.790826	0.935216	0.877569	0.885093	0.851701	0.932404	0.934704	-0.0423042	-0.0543555	-0.0553614	-0.0595946	0.0664091	0.795521	0.657695	0.949072	0.999172	0.929809	0.954163	-0.0591023	0.0185439	0.0782602	0.942298	0.587507	0.953024	0.982311	0.891068	0.956656	-0.0599275	0.130003	0.111357	0.33894	0.450083	0.879299	0.840361	0.812693	0.888524	-0.0478751	6.11682	0.0998983	0.514809	0.498509	0.923083	0.999765	0.877569	0.932404	-0.0543555	14.4299	0.0918495	0.554984	0.528185	0.929043	0.790826	0.885093	0.934704	-0.0553614	0.158776	0.0932872	0.526483	0.521924	0.924924	0.764723	0.871941	0.929525	-0.0546619	0.00127166	0.0881248	0.379196	0.537325	0.898524	0.46181	0.834921	0.901383	-0.0499514
ENSG00000139767	SRRM4	serine/arginine repetitive matrix 4 [Source:HGNC Symbol;Acc:HGNC:29389]	protein_coding	84530	-0.00454627	0.00490438	0.145533	0.9766	0.148151	0.764379	0.996378	0.189117	0.0453237	-0.00272208	-0.0149511	0.794518	0.929711	0.2778	0.9999	0.986413	0.333034	0.0206931	-2.07358	0.0849218	0.260279	0.717908	0.24881	0.620387	0.883886	0.294234	0.0292249	-0.00318023	-0.0380618	0.0566638	0.817669	0.0894277	0.0923867	0.949534	0.10183	0.0631097	-0.00567616	-0.0267887	0.56381	0.873801	0.257173	0.961417	0.97081	0.307337	0.0239153	0.238406	-0.0393406	0.603698	0.819569	0.262014	0.999981	0.956363	0.319134	0.0231427	0.000297951	-0.0165085	0.929059	0.923741	0.282628	0.983709	0.994751	0.329802	0.019964	0.0909056	-0.0194815	0.623438	0.907853	0.264194	0.999744	0.981311	0.317937	0.0227982	0.0188361	-0.0187799	0.928992	0.911472	0.282627	0.990199	0.981076	0.330895	0.0199642	0.167842	-0.0388469	0.332386	0.832667	0.218481	0.88172	0.971036	0.271434	0.0308938	-0.214632	-0.043936	0.140538	0.792638	0.145604	0.999906	0.954542	0.193043	0.0459591	-0.130074	-0.053542	0.405981	0.756564	0.231298	0.988904	0.951674	0.282434	0.028239	-0.212184	-0.0769896	0.191906	0.655368	0.169224	0.996984	0.936163	0.216856	0.0403832	-0.24551	-0.0702703	0.131579	0.678593	0.140874	0.987465	0.938068	0.185052	0.0471637	-0.402853	-0.0736591	0.12292	0.664368	0.13609	0.474997	0.928705	0.174096	0.0484168	-0.273385	-0.0780461	0.0801994	0.644591	0.117149	0.371336	0.917744	0.151212	0.0544161	-0.258819	0.267838	-0.0201027	0.0552144	0.0416035	0.0908692	0.902518	0.746052	0.080855	0.125268	0.651655	0.782323	0.978671	0.934687	0.112594	0.164718	0.0672962	0.0520112	-0.188245	-0.0534741	0.191119	0.752094	0.18146	0.99979	0.951069	0.230816	0.0381999	-0.342142	-0.0382214	0.308367	0.821023	0.223139	0.610624	0.962633	0.263921	0.0300443	-0.10021	-0.0305261	0.485665	0.857052	0.262888	0.99987	0.966776	0.317818	0.0232919	0.192794	-2.12224	-1.58293	0.00592394	-0.0224843	-0.0162702	0.558148	0.847318	0.955997	0.97248	0.896717	0.924138	0.27406	0.299129	0.302021	0.93535	0.999765	0.985024	0.992226	0.983208	0.987159	0.325202	0.353759	0.345095	0.0215311	0.0177596	0.0173391	-0.137335	-0.0400814	0.610237	0.819254	0.280707	0.999172	0.969645	0.335097	0.0205079	-0.401311	-0.0326974	0.179024	0.844856	0.176025	0.646775	0.968103	0.219409	0.0393695	0.267838	0.0552144	0.0908692	0.746052	0.125268	0.782323	0.934687	0.164718	0.0520112	-2.12224	-0.0224843	0.847318	0.896717	0.299129	0.999765	0.983208	0.353759	0.0177596	-1.58293	-0.0162702	0.955997	0.924138	0.302021	0.985024	0.987159	0.345095	0.0173391	-0.438794	-0.0585164	0.133135	0.728601	0.152524	0.417672	0.942038	0.189836	0.0447897	-0.0036449	-0.0434008	0.0303527	0.791419	0.0618438	0.0533963	0.940117	0.0721823	0.0753275
ENSG00000176659	LINC02910	long intergenic non-protein coding RNA 2910 [Source:HGNC Symbol;Acc:HGNC:26601]	lncRNA	284756	6.29000526229414e-05	-0.2566	0.983852	0.128168	0.111768	0.998554	0.519716	0.148562	0.0554235	0.00698002	-0.268588	0.498731	0.110836	0.0957721	0.9999	0.507196	0.13451	0.0607733	1.58536	-0.406799	0.384107	0.0838372	0.174087	0.709556	0.349663	0.216955	0.0453149	0.00115374	-0.249619	0.488477	0.13624	0.095049	0.570457	0.49517	0.107706	0.0610327	-0.0123702	-0.271579	0.201335	0.103333	0.0636714	0.902407	0.48929	0.0929517	0.0743828	-0.192871	-0.240418	0.671023	0.161168	0.105207	0.999981	0.567163	0.14683	0.0575332	0.000260556	-0.253417	0.937219	0.139782	0.111551	0.985874	0.711249	0.147407	0.0554915	-0.188376	-0.256834	0.302084	0.123464	0.0777042	0.999744	0.52256	0.111736	0.0678324	0.249419	-0.243296	0.230479	0.144131	0.0682011	0.848457	0.555346	0.0977402	0.0721407	-0.0478827	-0.288231	0.781036	0.118818	0.110554	0.975742	0.583735	0.150871	0.0564751	0.167468	-0.237395	0.245873	0.155296	0.0704242	0.999906	0.581005	0.103661	0.0710878	0.277641	-0.18415	0.0704669	0.274669	0.0351774	0.988904	0.735254	0.056287	0.0930421	0.372263	-0.155852	0.0191029	0.350364	0.0151912	0.996984	0.81971	0.0273628	0.11771	0.473956	-0.158747	0.00263865	0.324475	0.00371	0.987465	0.78677	0.00804653	0.155767	0.549576	-0.182728	0.0320548	0.271091	0.0214195	0.350013	0.730232	0.0353721	0.10783	0.222246	-0.213305	0.145581	0.200392	0.0400647	0.452472	0.6468	0.0600436	0.0900915	0.237381	-0.130763	-0.259845	-0.298939	0.0555075	0.400081	0.108105	0.0786444	0.0224821	0.0665375	0.656297	0.860792	0.490439	0.430485	0.0376712	0.0959376	0.107646	0.0738117	0.410989	-0.180131	0.0027345	0.254795	0.00274417	0.99979	0.701503	0.00626663	0.165294	0.571962	-0.225471	0.078591	0.167784	0.0279033	0.35578	0.596908	0.0439648	0.101192	0.251863	-0.225005	0.0696358	0.167988	0.0259057	0.99987	0.578026	0.0439924	0.103425	0.375856	-9.94518	-3.84141	-0.224627	-0.301345	-0.26865	0.239817	0.353208	0.890693	0.179069	0.0755563	0.109417	0.0523437	0.0630159	0.0846278	0.874186	0.999765	0.957082	0.562872	0.481851	0.533645	0.0787521	0.0935306	0.115271	0.0816257	0.0756019	0.0657478	0.421008	-0.186967	0.106195	0.268681	0.0334189	0.999172	0.750135	0.0542196	0.0957049	0.220432	-0.254919	0.450516	0.123034	0.0698672	0.793173	0.534349	0.0994226	0.0721941	-0.130763	-0.298939	0.400081	0.0786444	0.0665375	0.860792	0.430485	0.0959376	0.0738117	-9.94518	-0.301345	0.353208	0.0755563	0.0630159	0.999765	0.481851	0.0935306	0.0756019	-3.84141	-0.26865	0.890693	0.109417	0.0846278	0.957082	0.533645	0.115271	0.0657478	0.471643	-0.217702	0.097062	0.186107	0.0316878	0.371252	0.630131	0.0489019	0.0973325	0.00139556	-0.247207	0.407384	0.139708	0.0885639	0.490029	0.501117	0.100896	0.0634387
ENSG00000272576		novel transcript	lncRNA	NA	-8.74024e-05	-0.251879	0.973513	0.0786179	0.0163358	0.998554	0.423324	0.028416	0.115643	-0.0117006	-0.231688	0.178827	0.10169	0.00806178	0.9999	0.489761	0.0159832	0.135265	3.45026	-0.538373	0.0202239	0.00507244	0.0046217	0.365824	0.0955952	0.00963519	0.170969	-0.00137034	-0.26024	0.330673	0.06686	0.0113178	0.41351	0.369775	0.0148613	0.125966	-0.00706381	-0.261102	0.390335	0.0665772	0.0122776	0.93574	0.408977	0.0224412	0.123701	0.510138	-0.294254	0.182572	0.0422559	0.00816076	0.999981	0.326346	0.0163404	0.134934	-0.00217474	-0.276079	0.436816	0.0577278	0.0129319	0.798715	0.565443	0.0225609	0.122249	0.0152381	-0.252307	0.92175	0.0766275	0.0162821	0.999744	0.430404	0.0292115	0.115737	0.0857675	-0.247896	0.627688	0.082034	0.0149246	0.939534	0.449312	0.0265489	0.118212	-0.0443172	-0.307834	0.760469	0.0493899	0.0130512	0.973575	0.426747	0.0240665	0.123388	-0.0456521	-0.257496	0.709849	0.0719753	0.0154933	0.999906	0.434345	0.0282751	0.117151	0.00497852	-0.251061	0.969762	0.0866168	0.0163337	0.999062	0.497419	0.0291508	0.115647	0.0828556	-0.230006	0.544439	0.116801	0.0141802	0.996984	0.589452	0.0257872	0.119658	0.141998	-0.223139	0.29935	0.121327	0.0107523	0.987465	0.578513	0.0202712	0.127385	0.266712	-0.216669	0.223812	0.132036	0.00917715	0.571892	0.567633	0.0170133	0.131739	-0.0218845	-0.259995	0.869006	0.0757585	0.0186205	0.948462	0.461426	0.0310555	0.11318	-0.0703798	0.151506	-0.256396	-0.215382	0.515028	0.257863	0.0725129	0.139588	0.015988	0.011463	0.849911	0.812644	0.413369	0.54684	0.0280952	0.0212391	0.117593	0.127047	0.0261896	-0.249527	0.829692	0.0856853	0.018485	0.99979	0.475553	0.0327569	0.113392	0.141797	-0.24517	0.61661	0.0888736	0.0170905	0.823307	0.470445	0.0288882	0.115669	0.0172715	-0.252194	0.886564	0.0805864	0.0186694	0.99987	0.436295	0.0332251	0.113103	0.263691	2.26965	-3.90628	-0.226731	-0.246586	-0.258827	0.340136	0.806595	0.871391	0.117989	0.0933722	0.0745489	0.0132444	0.0183884	0.0186275	0.890663	0.999765	0.94977	0.475782	0.521251	0.465614	0.0240793	0.0323489	0.0312421	0.122972	0.113545	0.113168	0.228458	-0.212682	0.312255	0.150085	0.0126834	0.999172	0.622046	0.0236207	0.124197	0.240562	-0.244128	0.339603	0.0869767	0.0132341	0.735268	0.465875	0.02385	0.122994	0.151506	-0.215382	0.257863	0.139588	0.011463	0.812644	0.54684	0.0212391	0.127047	2.26965	-0.246586	0.806595	0.0933722	0.0183884	0.999765	0.521251	0.0323489	0.113545	-3.90628	-0.258827	0.871391	0.0745489	0.0186275	0.94977	0.465614	0.0312421	0.113168	0.247201	-0.230232	0.316373	0.110038	0.0127688	0.603784	0.518094	0.0223927	0.124007	-0.000946872	-0.258495	0.507249	0.069664	0.0137877	0.588121	0.37395	0.0178146	0.120449
ENSG00000171840	NINJ2	ninjurin 2 [Source:HGNC Symbol;Acc:HGNC:7825]	protein_coding	4815	0.0053409	0.202811	0.0285777	0.120103	0.00665706	0.512671	0.506356	0.0130667	0.140418	0.00530234	0.22242	0.518982	0.0977659	0.0359376	0.9999	0.482705	0.0580542	0.0923894	-2.70326	0.423462	0.059727	0.0221622	0.0100852	0.425563	0.187747	0.0188495	0.147422	-0.00284101	0.215435	0.03007	0.0980836	0.00689381	0.0531913	0.432672	0.00938389	0.139482	0.00585429	0.239036	0.449352	0.0743072	0.0339194	0.949369	0.429151	0.0541327	0.0941506	0.34414	0.203519	0.340397	0.135119	0.0299298	0.999981	0.532807	0.0499293	0.0979309	-0.00194292	0.21059	0.460253	0.122516	0.0342602	0.810429	0.687639	0.0526998	0.0938467	0.157248	0.232265	0.279439	0.0808285	0.0271463	0.999744	0.43978	0.0454134	0.100849	-0.0390873	0.229754	0.814324	0.0868768	0.0410305	0.974282	0.458909	0.0631654	0.0883129	-0.159834	0.171171	0.241837	0.239174	0.0411795	0.857458	0.724483	0.0645166	0.0892333	-0.152876	0.214565	0.183078	0.106652	0.021622	0.999906	0.509814	0.0375736	0.107555	-0.177966	0.185564	0.147043	0.171094	0.0190656	0.988904	0.634093	0.0332282	0.111208	-0.196407	0.17881	0.124295	0.188373	0.0172597	0.996984	0.690436	0.0305777	0.114071	-0.048547	0.221797	0.70682	0.103857	0.039754	0.988465	0.546554	0.0625375	0.08929	-0.0202374	0.229078	0.922183	0.0939824	0.0417203	0.972624	0.499846	0.0629238	0.0877962	-0.3239	0.15867	0.00805046	0.226531	0.00301992	0.255107	0.673698	0.00640366	0.162838	-0.100513	-0.00549677	0.231632	0.232301	0.322521	0.965361	0.0835276	0.093824	0.0323279	0.0462795	0.761158	0.994501	0.438612	0.465439	0.051458	0.0701235	0.0967214	0.0855547	-0.092662	0.214643	0.417999	0.114432	0.0364306	0.99979	0.523407	0.0586713	0.0930468	-0.522517	0.197796	0.0474429	0.134869	0.0104503	0.314251	0.55043	0.0189019	0.129633	-0.174424	0.206168	0.12318	0.1228	0.0190838	0.99987	0.515221	0.0338699	0.112463	0.20682	4.4173	10.3263	0.255847	0.249962	0.244055	0.427207	0.612566	0.649237	0.0622804	0.0708783	0.0737892	0.0367751	0.0421833	0.0429538	0.909423	0.999765	0.84811	0.362459	0.47145	0.464807	0.0580974	0.0662789	0.0641275	0.0927556	0.0884781	0.0879094	-0.071211	0.220568	0.738681	0.115414	0.0444758	0.999172	0.570255	0.0693156	0.0868122	-0.124898	0.22813	0.599184	0.0905689	0.0418797	0.865249	0.472568	0.0639756	0.0887048	-0.00549677	0.232301	0.965361	0.093824	0.0462795	0.994501	0.465439	0.0701235	0.0855547	4.4173	0.249962	0.612566	0.0708783	0.0421833	0.999765	0.47145	0.0662789	0.0884781	10.3263	0.244055	0.649237	0.0737892	0.0429538	0.84811	0.464807	0.0641275	0.0879094	-0.219264	0.211834	0.345367	0.11848	0.0334049	0.628077	0.530792	0.0511761	0.0957177	-0.00290391	0.21295	0.0284147	0.101919	0.00663093	0.0503703	0.439252	0.00903846	0.140523
ENSG00000270130		novel transcript, sense intronic to CCDC92	lncRNA	NA	0.000825129	0.112046	0.777721	0.477417	0.371374	0.970929	0.825095	0.418661	0.00786763	0.00347616	0.110383	0.720538	0.484208	0.366634	0.9999	0.842497	0.421516	0.0084626	1.37026	0.0137713	0.408136	0.948147	0.359297	0.727068	0.97741	0.403429	0.0109794	0.000666275	0.120357	0.670959	0.443633	0.361526	0.736053	0.783285	0.378042	0.00910908	-0.00356065	0.112113	0.697166	0.475868	0.364346	0.976029	0.839012	0.414624	0.00875149	0.266408	0.094641	0.532615	0.55519	0.341681	0.999981	0.866049	0.398801	0.0116773	0.000726323	0.124446	0.815433	0.438463	0.373864	0.95214	0.907002	0.42042	0.00755699	-0.123764	0.116145	0.471854	0.458015	0.329883	0.999744	0.825471	0.383203	0.0132503	0.135023	0.12354	0.49149	0.431094	0.333932	0.912918	0.809561	0.381108	0.0127063	0.211813	0.165349	0.189218	0.334595	0.240284	0.833689	0.793161	0.293837	0.0270295	-0.217403	0.0920333	0.107965	0.55306	0.179027	0.999906	0.873035	0.23007	0.0382532	-0.182974	0.0690002	0.207463	0.665818	0.242673	0.988904	0.928299	0.294371	0.026296	-0.148795	0.0763894	0.326177	0.635497	0.291094	0.996984	0.933006	0.344158	0.0187067	0.00136185	0.116803	0.992874	0.465691	0.379277	0.999111	0.865671	0.431569	0.00688603	0.0837572	0.127729	0.731977	0.425616	0.367678	0.893908	0.83402	0.411109	0.00833112	-0.262355	0.0527624	0.0721009	0.73812	0.153044	0.357599	0.942912	0.190811	0.0446625	-0.153979	0.0529831	0.110343	0.127392	0.197862	0.722562	0.479264	0.432417	0.249168	0.382576	0.701657	0.947429	0.833696	0.801788	0.29575	0.427927	0.0255305	0.00657019	-0.123931	0.0880294	0.358137	0.580027	0.31485	0.99979	0.89451	0.368849	0.0155062	-0.241356	0.0969632	0.44234	0.540475	0.337773	0.712854	0.871714	0.379159	0.0123532	0.0126242	0.115559	0.925192	0.467398	0.394484	0.99987	0.825765	0.448799	0.00510417	0.548111	0.898099	16.2733	0.172164	0.116863	0.129828	0.0720757	0.930492	0.543182	0.276138	0.470872	0.415826	0.153016	0.394608	0.358588	0.855786	0.999765	0.783789	0.667132	0.867416	0.836087	0.197657	0.448768	0.400558	0.0446694	0.00508905	0.00960975	0.132192	0.138006	0.599361	0.400522	0.367693	0.999172	0.832301	0.421361	0.00844164	-0.0879194	0.109619	0.753904	0.487748	0.385376	0.922853	0.84969	0.431246	0.0062231	0.0529831	0.127392	0.722562	0.432417	0.382576	0.947429	0.801788	0.427927	0.00657019	0.898099	0.116863	0.930492	0.470872	0.394608	0.999765	0.867416	0.448768	0.00508905	16.2733	0.129828	0.543182	0.415826	0.358588	0.783789	0.836087	0.400558	0.00960975	-0.102588	0.103317	0.708828	0.517872	0.38123	0.873534	0.87017	0.420923	0.00673761	0.000663873	0.120829	0.675754	0.442098	0.362062	0.740961	0.781768	0.378832	0.00904092
ENSG00000260808		novel transcript	lncRNA	NA	-0.000137739	-0.0154262	0.952973	0.902447	1.55778179701039e-15	0.995723	0.976783	2.86571247290877e-14	0.606831	-0.00966102	0.000890208	0.211252	0.994306	7.29644256726725e-16	0.9999	0.998727	1.42143992560452e-14	0.614374	1.09801	-0.1133	0.386349	0.485044	2.16191971749322e-15	0.711361	0.755955	4.70511523453597e-14	0.655858	0.00218258	-0.00361224	0.0787747	0.976578	3.46894217925537e-16	0.122872	0.996373	5.04884040744258e-15	0.62162	-0.00980422	-0.0283157	0.177574	0.819587	6.44489437538405e-16	0.897563	0.960442	1.24390048584639e-14	0.615593	0.0271792	-0.0184058	0.936557	0.885943	1.55561891574129e-15	0.999981	0.975403	2.91324996947915e-14	0.606845	0.000296096	-0.0129432	0.905194	0.919524	1.54969376510752e-15	0.976955	0.994751	2.82832705937079e-14	0.606884	-0.0872589	-0.0164397	0.525593	0.895288	1.2828136797823e-15	0.999744	0.977017	2.39589061234745e-14	0.608777	0.185087	-0.0065536	0.236468	0.957983	7.89220598744269e-16	0.849656	0.991245	1.5045307703491e-14	0.6136	0.0536988	0.0676522	0.674157	0.618949	8.09083382304426e-16	0.965814	0.916992	1.5703161242748e-14	0.617815	0.137455	-0.00068984	0.204671	0.995581	7.13524777842874e-16	0.999906	0.998947	1.3913398807684e-14	0.614594	0.225522	0.0423997	0.0501762	0.736147	2.41236733554365e-16	0.988904	0.948005	4.96671689067231e-15	0.625108	0.0847379	0.00668223	0.484607	0.958699	1.23052652247125e-15	0.996984	0.996133	2.30444057844616e-14	0.609193	0.0904773	0.00244144	0.456823	0.984693	1.19212706612385e-15	0.987465	0.997895	2.23655507103452e-14	0.609509	0.092236	-0.0038326	0.63672	0.976064	1.40004765885785e-15	0.846982	0.994516	2.52202524590445e-14	0.607902	0.219539	0.0407687	0.0551709	0.741683	3.56030716121117e-16	0.333107	0.943188	7.17093424938622e-15	0.625832	0.0762372	0.0495891	-0.00851542	0.00283186	0.418728	0.672389	0.944878	0.982244	1.55084944658716e-15	1.95383515308665e-15	0.806962	0.93405	0.98661	0.995956	2.89389897629528e-14	3.61025703331446e-14	0.611331	0.609002	0.146543	0.0200834	0.165371	0.871413	8.35838272489383e-16	0.99979	0.976973	1.62679617375249e-14	0.617493	0.632579	0.0333996	0.00899289	0.78005	7.67166205183728e-17	0.273061	0.952986	1.67312998585458e-15	0.640355	0.14679	0.0130895	0.162215	0.915426	8.24106279790322e-16	0.99987	0.981636	1.60696862767736e-14	0.617633	-0.118769	-5.29397	-25.2049	-0.0228082	-0.0295578	-0.0353004	0.623241	0.512418	0.229261	0.856523	0.815757	0.776463	1.89534276718754e-15	1.72995684547912e-15	1.05523483291706e-15	0.950094	0.999765	0.546301	0.960741	0.967985	0.958652	3.51466146293261e-14	3.25144373324648e-14	1.9797309227838e-14	0.609309	0.610231	0.615182	0.163448	0.020111	0.407954	0.875549	1.52773978685597e-15	0.999172	0.979269	2.89755278079538e-14	0.611482	0.364217	0.0062343	0.0956408	0.959212	5.51960155466331e-16	0.608961	0.991926	1.09790468399928e-14	0.621572	0.0495891	0.00283186	0.672389	0.982244	1.95383515308665e-15	0.93405	0.995956	3.61025703331446e-14	0.609002	-5.29397	-0.0295578	0.512418	0.815757	1.72995684547912e-15	0.999765	0.967985	3.25144373324648e-14	0.610231	-25.2049	-0.0353004	0.229261	0.776463	1.05523483291706e-15	0.546301	0.958652	1.9797309227838e-14	0.615182	0.402538	0.0300965	0.0595069	0.806346	3.78542217266332e-16	0.317903	0.960103	7.66142935062578e-15	0.62524	0.00254018	0.000302978	0.0425671	0.998024	2.1077794806958e-16	0.0714637	0.999272	3.04544860245533e-15	0.626396
ENSG00000260601		novel transcript, sense intronic to a novel protein	lncRNA	NA	0.00291678	0.0112604	0.264029	0.935973	0.000494034	0.846867	0.987309	0.00132187	0.204973	-0.0041672	0.034444	0.632344	0.80729	0.000761194	0.9999	0.957189	0.00202524	0.194849	4.07022	-0.303199	0.00651517	0.107511	0.000229489	0.325852	0.393711	0.000702169	0.251772	0.0012104	0.0340499	0.388561	0.808045	0.000612144	0.472717	0.946681	0.000984636	0.199979	-0.00821007	0.0169158	0.315688	0.903854	0.00054736	0.928136	0.978367	0.0014703	0.202591	0.286653	0.00353931	0.453724	0.980326	0.000661295	0.999981	0.997796	0.00179959	0.198167	-0.00310988	-0.00684306	0.263238	0.96175	0.000493164	0.677605	0.99802	0.00125483	0.205013	0.138629	0.0275068	0.368352	0.844077	0.000595287	0.999744	0.963184	0.00160768	0.200632	-0.0541767	0.0242679	0.758479	0.863128	0.000805639	0.964222	0.967291	0.00207735	0.193504	0.00536447	0.0233573	0.970577	0.880127	0.000943544	0.996692	0.984682	0.00240996	0.191818	0.0463765	0.0323078	0.704295	0.818907	0.000788976	0.999906	0.959441	0.00209061	0.194	-0.00976153	0.0245485	0.940507	0.86519	0.000836461	0.996952	0.976148	0.00217075	0.192612	-0.0616108	0.010466	0.651029	0.942494	0.000769047	0.996984	0.994141	0.0020104	0.194606	0.140502	0.0559907	0.302503	0.694288	0.000534384	0.987465	0.94204	0.00145872	0.20315	-0.117771	0.0113264	0.591011	0.93701	0.00074217	0.82231	0.989437	0.00187125	0.195448	0.014728	0.0271145	0.911088	0.850751	0.00090939	0.96695	0.972538	0.00223096	0.192707	-0.0137788	-0.0857528	0.023413	0.00132083	0.89809	0.520494	0.867965	0.992717	0.000907884	0.000767999	0.975854	0.893606	0.969051	0.997704	0.00229882	0.00199712	0.192747	0.196763	0.0953059	0.0433381	0.43012	0.76102	0.000702831	0.99979	0.952913	0.00188224	0.198878	-0.216614	0.00880218	0.441093	0.95044	0.000711532	0.712142	0.989241	0.00178945	0.198585	0.0688221	0.0345784	0.567001	0.807387	0.000796148	0.99987	0.955682	0.00212041	0.195902	-0.0817209	-7.26573	-25.9389	0.0149643	-0.00298948	-0.0022224	0.766718	0.42956	0.277686	0.917115	0.983467	0.987495	0.000880896	0.00070238	0.000555123	0.970657	0.999765	0.589905	0.976665	0.997745	0.997578	0.00225519	0.00186902	0.00144374	0.193474	0.198893	0.20446	0.216328	0.0637001	0.335832	0.662818	0.000617895	0.999172	0.932003	0.00167417	0.201933	-0.0491896	0.0214938	0.844668	0.87905	0.000899514	0.952376	0.9756	0.00226824	0.192971	-0.0857528	0.00132083	0.520494	0.992717	0.000767999	0.893606	0.997704	0.00199712	0.196763	-7.26573	-0.00298948	0.42956	0.983467	0.00070238	0.999765	0.997745	0.00186902	0.198893	-25.9389	-0.0022224	0.277686	0.987495	0.000555123	0.589905	0.997578	0.00144374	0.20446	-0.12109	0.0116064	0.622278	0.93519	0.000825259	0.826065	0.986842	0.00203923	0.195042	0.000768997	0.0320717	0.588833	0.81958	0.000741103	0.663234	0.94943	0.00117302	0.195482
ENSG00000227192		novel transcript	lncRNA	NA	3.1908297821846e-05	0.0793305	0.989025	0.526147	0.0150022	0.998554	0.851444	0.0263873	0.118065	0.000360674	0.0788665	0.9627	0.528916	0.0149906	0.9999	0.860191	0.0273759	0.118087	1.04752	-0.0188817	0.431156	0.911636	0.0159911	0.740456	0.963768	0.0279612	0.132854	0.000774958	0.0839636	0.533148	0.499839	0.0129049	0.611976	0.814986	0.0167791	0.122307	-0.00177028	0.0773111	0.807395	0.535546	0.0146623	0.989108	0.861694	0.0261453	0.118714	0.247508	0.0591743	0.464748	0.641523	0.012191	0.999981	0.899261	0.0231049	0.123898	-0.00387207	0.0372617	0.114023	0.766205	0.00560261	0.508655	0.97533	0.0108204	0.145004	-0.080835	0.0792569	0.553871	0.523527	0.0130969	0.999744	0.858882	0.0242109	0.121893	0.00764451	0.0799009	0.960904	0.521944	0.0149893	0.995552	0.856866	0.0266508	0.118089	0.0469085	0.0766695	0.71526	0.575733	0.0150547	0.972089	0.90296	0.0271994	0.11932	-0.167393	0.0606476	0.118947	0.622448	0.00575401	0.999906	0.904186	0.0119634	0.144298	-0.00153448	0.079105	0.989421	0.536852	0.0150022	0.999377	0.884837	0.0270694	0.118065	0.00729307	0.0814707	0.951777	0.526705	0.0149821	0.997591	0.898497	0.0270283	0.118103	0.0680185	0.0934977	0.573555	0.460854	0.0132694	0.987465	0.865079	0.0243653	0.121526	0.0118947	0.081095	0.951133	0.52376	0.0149815	0.984443	0.881577	0.0259841	0.118104	-0.0682835	0.0645156	0.559762	0.613914	0.01398	0.795519	0.908926	0.0242329	0.121435	-0.110068	0.188638	0.0780379	0.129573	0.24765	0.109276	0.529993	0.308635	0.00946718	0.00580789	0.724677	0.782323	0.859741	0.717772	0.0178579	0.0117582	0.132378	0.145677	0.0240023	0.0852859	0.823382	0.502633	0.0156423	0.99979	0.862682	0.0283571	0.118221	0.0791539	0.0857849	0.751791	0.497414	0.0153419	0.89494	0.853413	0.0263176	0.118778	-0.209704	0.0471973	0.0471122	0.701741	0.00332651	0.99987	0.9266	0.00742929	0.160344	-0.333895	3.75084	-9.81591	0.0446429	0.0941193	0.0705304	0.170146	0.646735	0.644895	0.723933	0.464766	0.578328	0.00762938	0.0147028	0.0146894	0.862626	0.999765	0.845688	0.91903	0.863231	0.900602	0.0149273	0.0267074	0.0253844	0.138306	0.119997	0.120023	-0.160571	0.0506511	0.421871	0.696901	0.012416	0.999172	0.942291	0.0231954	0.124799	-0.0742703	0.0770076	0.739158	0.539797	0.0152778	0.917214	0.870891	0.0269617	0.118898	0.188638	0.129573	0.109276	0.308635	0.00580789	0.782323	0.717772	0.0117582	0.145677	3.75084	0.0941193	0.646735	0.464766	0.0147028	0.999765	0.863231	0.0267074	0.119997	-9.81591	0.0705304	0.644895	0.578328	0.0146894	0.845688	0.900602	0.0253844	0.120023	0.0173838	0.0820769	0.936615	0.518728	0.0159071	0.975696	0.870599	0.0270837	0.117739	0.000811691	0.0847685	0.518896	0.49589	0.0127665	0.599016	0.813105	0.0166037	0.122609
ENSG00000268355		novel transcript	lncRNA	NA	-0.00269141	0.062559	0.378431	0.703429	1.1499633606533e-06	0.903002	0.920945	5.60725045271912e-06	0.329223	-0.00199481	0.0514815	0.84469	0.755323	1.60917035287269e-06	0.9999	0.942839	7.87218395529492e-06	0.323051	-2.47638	0.290507	0.15718	0.194789	1.20868948858122e-05	0.52804	0.511426	5.1553902212835e-05	0.3201	-0.00316349	0.0297517	0.0515349	0.853094	2.88830222053969e-07	0.0849229	0.961503	8.15608251907557e-07	0.353881	0.0194049	0.0719907	0.0403792	0.653757	2.3901755771198e-07	0.766232	0.911943	1.33324378170388e-06	0.357171	-0.150683	0.0603347	0.736412	0.719856	1.55521811884401e-06	0.999981	0.927328	7.65504333585722e-06	0.32368	0.00770092	0.13197	0.0161952	0.4165	1.15260354382343e-07	0.215722	0.898493	6.59364017948591e-07	0.369662	0.0756559	0.0481891	0.674959	0.768985	1.51155722502164e-06	0.999744	0.945135	7.35143983726048e-06	0.324206	0.171164	0.0568544	0.404855	0.728695	1.19375302892475e-06	0.890659	0.934007	5.88281040260739e-06	0.32854	-0.21405	0.0174951	0.205378	0.922176	9.56210309404601e-07	0.837523	0.989591	4.83590464206906e-06	0.335865	0.090853	0.0581923	0.524212	0.723756	1.36138395687561e-06	0.999906	0.938267	6.73601774239095e-06	0.326132	0.0815839	0.0691474	0.593115	0.681938	1.43793684823498e-06	0.988904	0.933302	6.9901201084993e-06	0.325126	0.262953	0.118882	0.09581	0.476799	4.60900753960699e-07	0.996984	0.881736	2.44630129768018e-06	0.345668	0.107373	0.0700492	0.500869	0.67504	1.33223836022237e-06	0.987465	0.936458	6.5096878592275e-06	0.326529	-0.0684431	0.0388008	0.789388	0.817032	1.58520563110372e-06	0.92193	0.965506	7.28557286519637e-06	0.323328	0.114161	0.0646196	0.446828	0.693095	4.5845084395958e-07	0.723198	0.933069	2.39601312721001e-06	0.349138	0.0850741	-0.0182077	0.0399421	0.0334103	0.487203	0.904841	0.802963	0.83989	4.79104543765178e-07	5.93938845223608e-07	0.838084	0.984974	0.953521	0.960774	2.55268863958471e-06	3.13323823877342e-06	0.348351	0.344501	0.0966672	0.0580796	0.482817	0.720902	4.76954808951926e-07	0.99979	0.940165	2.58964555194514e-06	0.348432	0.378406	0.0641898	0.236566	0.689544	3.14153990045267e-07	0.544408	0.928373	1.68287536479965e-06	0.355834	-0.091857	0.0236446	0.502482	0.883619	4.86417943343411e-07	0.99987	0.974392	2.65001616370856e-06	0.348081	-0.200272	9.54775	26.0573	0.0167507	0.0732361	0.0642043	0.52316	0.36215	0.339126	0.918436	0.655839	0.691812	4.95892211752044e-07	4.0839229896128e-07	3.93053702644198e-07	0.928881	0.999765	0.639871	0.977005	0.929176	0.936855	2.64213402246173e-06	2.23429139421204e-06	2.0651200346503e-06	0.347736	0.351195	0.351875	0.147229	0.0653848	0.56626	0.695637	5.14121954404893e-07	0.999172	0.94214	2.76403653316491e-06	0.34709	0.225937	0.0483015	0.428965	0.763372	4.48675465349929e-07	0.781785	0.953186	2.38141370716087e-06	0.349522	-0.0182077	0.0334103	0.904841	0.83989	5.93938845223608e-07	0.984974	0.960774	3.13323823877342e-06	0.344501	9.54775	0.0732361	0.36215	0.655839	4.0839229896128e-07	0.999765	0.929176	2.23429139421204e-06	0.351195	26.0573	0.0642043	0.339126	0.691812	3.93053702644198e-07	0.639871	0.936855	2.0651200346503e-06	0.351875	0.0768295	0.0458363	0.784033	0.778424	5.7760727540535e-07	0.909753	0.953399	2.91975145094356e-06	0.345002	-0.00291049	0.0290799	0.0773376	0.857035	3.93190165968897e-07	0.119991	0.962875	1.06478128246113e-06	0.348474
ENSG00000169247	SH3TC2	SH3 domain and tetratricopeptide repeats 2 [Source:HGNC Symbol;Acc:HGNC:29427]	protein_coding	79628	-0.000486712	-0.0129175	0.874231	0.937853	0.481682	0.986177	0.987525	0.523828	-0.00490691	-0.0174227	0.0152147	0.0854786	0.925554	0.21562	0.9999	0.985549	0.268876	0.03104	-1.43634	0.0920405	0.422167	0.687623	0.406562	0.734355	0.867808	0.44925	0.00430031	0.00383158	0.0064936	0.018182	0.967527	0.092183	0.0340776	0.993892	0.104686	0.062078	0.00347678	-0.011252	0.717913	0.945682	0.469632	0.978218	0.988478	0.515574	-0.00359147	0.233187	-0.034711	0.603677	0.836963	0.453994	0.999981	0.961554	0.508003	-0.00186028	0.00412492	0.0294424	0.205349	0.860076	0.319907	0.623328	0.987243	0.366762	0.0146099	0.0757527	-0.0153267	0.675773	0.925849	0.464603	0.999744	0.984402	0.513203	-0.00303783	-0.101491	-0.0208329	0.623226	0.899506	0.457136	0.938978	0.978108	0.499782	-0.00221039	-0.0336916	-0.0399614	0.843367	0.825807	0.496467	0.983759	0.970517	0.544833	-0.00656796	0.00335973	-0.0151795	0.981308	0.926987	0.484505	0.999906	0.985939	0.53606	-0.00521286	-0.192764	-0.0656229	0.206714	0.696104	0.320764	0.988904	0.937692	0.373212	0.0144921	-0.203969	-0.0705728	0.199719	0.675816	0.31632	0.996984	0.941003	0.369573	0.0151057	-0.00180646	-0.0159296	0.991013	0.924517	0.484554	0.999111	0.98931	0.531792	-0.00521813	-0.250964	-0.0491359	0.32795	0.769201	0.381118	0.655103	0.953711	0.424108	0.00665918	-0.00740453	-0.0113995	0.961613	0.945928	0.526715	0.987139	0.989657	0.560239	-0.00980813	0.0489366	-0.187604	-0.00865967	-0.0586458	0.696435	0.226584	0.95792	0.726609	0.508873	0.366723	0.917555	0.804469	0.990285	0.929192	0.547843	0.412836	-0.00790605	0.00856526	0.0293318	-0.00363991	0.835387	0.982586	0.521825	0.99979	0.99625	0.56781	-0.00928922	-0.129788	-0.0186105	0.692717	0.910545	0.508406	0.863499	0.981251	0.542707	-0.00785594	0.00559291	-0.00879948	0.968217	0.95766	0.526803	0.99987	0.990811	0.575181	-0.00981738	-0.122457	-9.75239	8.436	-0.0227756	-0.045509	-0.00125238	0.703058	0.363033	0.762927	0.891949	0.786598	0.993999	0.509688	0.432245	0.516128	0.960635	0.999765	0.90382	0.969155	0.960898	0.998387	0.554197	0.485494	0.551884	-0.00799349	0.000617297	-0.00868249	-0.00731935	-0.0110368	0.977793	0.948628	0.5269	0.999172	0.994363	0.573455	-0.00982771	-0.534087	-0.0336511	0.0653138	0.83476	0.210394	0.607038	0.966501	0.255887	0.0324021	-0.187604	-0.0586458	0.226584	0.726609	0.366723	0.804469	0.929192	0.412836	0.00856526	-9.75239	-0.045509	0.363033	0.786598	0.432245	0.999765	0.960898	0.485494	0.000617297	8.436	-0.00125238	0.762927	0.993999	0.516128	0.90382	0.998387	0.551884	-0.00868249	-0.315645	-0.0412111	0.269464	0.803347	0.39097	0.562227	0.959952	0.430398	0.00553403	0.00412561	0.0112021	0.0117742	0.943773	0.0706984	0.02305	0.986316	0.0816606	0.0709599
ENSG00000186198	SLC51B	solute carrier family 51 subunit beta [Source:HGNC Symbol;Acc:HGNC:29956]	protein_coding	123264	0.00208096	0.0182771	0.383909	0.886881	0.790778	0.903008	0.973856	0.809771	-0.0367765	0.00415234	0.0222322	0.601831	0.863156	0.845687	0.9999	0.969938	0.864509	-0.0430533	-0.0826011	0.0598712	0.953955	0.744061	0.830937	0.98587	0.895514	0.843109	-0.0475498	-0.00216983	0.0170784	0.0885988	0.89248	0.525365	0.136084	0.973062	0.539497	-0.00956043	0.00747268	0.0388209	0.317614	0.761674	0.761958	0.928136	0.943959	0.786139	-0.0336825	-0.212256	0.047	0.544021	0.720497	0.835272	0.999981	0.927621	0.856979	-0.0418116	0.00173492	0.0484931	0.49565	0.711424	0.82461	0.827581	0.970802	0.843461	-0.0405687	0.0827595	0.0298188	0.557308	0.816039	0.837873	0.999744	0.95764	0.855009	-0.042119	0.290203	0.0446494	0.0686839	0.723334	0.476795	0.811533	0.932961	0.518161	-0.00437522	0.0895598	0.0883765	0.498109	0.530042	0.776085	0.930078	0.884863	0.800953	-0.0356086	0.186951	0.0506252	0.0913383	0.689799	0.531248	0.999906	0.927579	0.580218	-0.0101754	0.149579	0.0684151	0.208516	0.601339	0.689509	0.988904	0.908852	0.721191	-0.0262242	0.131617	0.0650663	0.28892	0.62186	0.746565	0.996984	0.929308	0.774219	-0.0320672	0.190302	0.068719	0.124926	0.594766	0.592113	0.987465	0.912536	0.63258	-0.0164207	-0.0417625	0.0239785	0.834937	0.854957	0.869534	0.938351	0.97336	0.879468	-0.0460224	0.128795	0.0618166	0.284409	0.637178	0.785298	0.59802	0.915061	0.801045	-0.0366148	0.0834107	0.0315133	0.0337129	0.0401925	0.396016	0.796668	0.792857	0.762146	0.834103	0.900075	0.795715	0.96289	0.951307	0.938907	0.847877	0.907182	-0.0421778	-0.0507863	0.137442	0.0602864	0.212588	0.642165	0.735727	0.99979	0.91703	0.763734	-0.0313111	-0.0327856	0.0297128	0.898839	0.819403	0.904568	0.96318	0.962294	0.910696	-0.0514504	0.0447843	0.0390459	0.684225	0.763891	0.890954	0.99987	0.942912	0.903239	-0.0494784	0.037774	-1.67518	-8.47206	0.0360064	0.0258141	0.0235008	0.880955	0.842594	0.699474	0.784582	0.845617	0.857264	0.904013	0.902498	0.892487	0.987165	0.999765	0.873061	0.940992	0.973357	0.972317	0.912566	0.914275	0.90046	-0.0513676	-0.0511427	-0.0496948	0.337418	0.0943562	0.0991512	0.475985	0.589128	0.999172	0.868237	0.630914	-0.0163036	0.356864	0.0479826	0.117719	0.706475	0.623193	0.621165	0.934173	0.655287	-0.019783	0.0315133	0.0401925	0.796668	0.762146	0.900075	0.96289	0.938907	0.907182	-0.0507863	-1.67518	0.0258141	0.842594	0.845617	0.902498	0.999765	0.973357	0.914275	-0.0511427	-8.47206	0.0235008	0.699474	0.857264	0.892487	0.873061	0.972317	0.90046	-0.0496948	0.117253	0.0436795	0.602298	0.738209	0.880805	0.813728	0.945413	0.888018	-0.0480783	-0.00168669	0.0186258	0.192543	0.883729	0.674815	0.261525	0.971616	0.685222	-0.0247421
ENSG00000250659		novel transcript	lncRNA	NA	0.00536085	0.167355	0.0832685	0.31265	1.76557515367231e-10	0.686715	0.72399	1.64140110130947e-09	0.469034	0.00823438	0.181893	0.427011	0.280174	5.42685210727658e-10	0.9999	0.713413	4.79452589995739e-09	0.453178	1.23742	-0.0226142	0.471539	0.918067	2.16986804980473e-09	0.762952	0.966092	1.9301528278853e-08	0.479948	-0.000162206	0.195504	0.922931	0.245804	7.2814257070575e-10	0.94235	0.629131	3.31794444286111e-09	0.448939	0.00638911	0.20435	0.513075	0.224507	5.97429706327058e-10	0.957392	0.656407	5.12793831264058e-09	0.451796	0.644051	0.143538	0.155905	0.398125	2.81934072998301e-10	0.999981	0.783208	2.60591751346186e-09	0.462489	-0.00144817	0.180639	0.66302	0.292913	6.68578289974325e-10	0.897414	0.848914	5.58876653322853e-09	0.450173	-0.181086	0.195885	0.323848	0.241324	4.61497412430715e-10	0.999744	0.67053	4.10513688030503e-09	0.455498	-0.509843	0.169938	0.0133676	0.294556	4.00130593518461e-11	0.749893	0.72058	4.15632407825516e-10	0.489217	-0.0571119	0.092162	0.738527	0.61311	1.3082472889853e-09	0.9723	0.914747	1.08530275496922e-08	0.444327	-0.15863	0.178568	0.274421	0.286753	4.15613254440328e-10	0.999906	0.725283	3.74177817909367e-09	0.456992	-0.0406607	0.185877	0.794148	0.282208	7.08206933546386e-10	0.991896	0.741602	6.09638124094585e-09	0.449341	-0.0374108	0.186347	0.817798	0.283292	7.13249927042631e-10	0.996984	0.774835	6.16018181073017e-09	0.449238	0.0654909	0.209911	0.687549	0.220762	6.775284650267e-10	0.988465	0.701786	5.85895978526414e-09	0.449981	-0.0807591	0.185632	0.757292	0.27939	6.99084995802588e-10	0.905478	0.736715	5.87208818032646e-09	0.449528	-0.0353376	0.192939	0.821795	0.26213	1.06311075603995e-09	0.92778	0.712859	8.80186326707808e-09	0.44739	0.0298799	-0.0154047	0.201753	0.197108	0.815387	0.922801	0.230487	0.255337	1.06121329744849e-09	1.08407025100306e-09	0.950602	0.98724	0.654664	0.676523	8.93187858685811e-09	9.13904604634102e-09	0.447417	0.447103	0.0337838	0.208089	0.814467	0.2233	1.0609354313519e-09	0.99979	0.672581	9.07267677135534e-09	0.44742	-0.21864	0.18609	0.513601	0.271686	8.90096906552124e-10	0.76046	0.709622	7.4765265392505e-09	0.449998	-0.0817175	0.188213	0.567754	0.266434	9.33283807211117e-10	0.99987	0.692841	8.02724385813745e-09	0.449303	0.407312	0.743644	26.2132	0.244675	0.20386	0.227326	0.211787	0.945923	0.356971	0.151484	0.238786	0.181125	5.20980142889206e-10	1.08652537544277e-09	7.2919390584621e-10	0.865027	0.999765	0.652132	0.526901	0.720564	0.644575	4.59690960685022e-09	9.20824723481153e-09	6.18491985529402e-09	0.457776	0.44707	0.452908	0.077868	0.215526	0.771489	0.219298	1.04636532770884e-09	0.999172	0.70423	8.95175863828545e-09	0.447624	-0.110985	0.196148	0.710118	0.244771	1.02010643891586e-09	0.908181	0.686231	8.617269414569e-09	0.447998	-0.0154047	0.197108	0.922801	0.255337	1.08407025100306e-09	0.98724	0.676523	9.13904604634102e-09	0.447103	0.743644	0.20386	0.945923	0.238786	1.08652537544277e-09	0.999765	0.720564	9.20824723481153e-09	0.44707	26.2132	0.227326	0.356971	0.181125	7.2919390584621e-10	0.652132	0.644575	6.18491985529402e-09	0.452908	-0.091386	0.192	0.754764	0.260499	1.0398510193266e-09	0.894995	0.706735	8.62301327545203e-09	0.447716	-0.000210793	0.19507	0.901134	0.24706	7.26054976455076e-10	0.924416	0.62928	3.17559382806901e-09	0.448981
ENSG00000235078		novel transcript, antisense to ADI1	lncRNA	NA	0.0058175	0.0290354	0.0512879	0.855061	0.651818	0.597682	0.966022	0.682317	-0.0224304	0.00852051	0.0455458	0.395073	0.778842	0.966272	0.9999	0.951229	0.970985	-0.0622471	-0.626176	0.0578009	0.708929	0.787954	0.942925	0.889785	0.914232	0.946747	-0.0659724	0.000582171	0.0639456	0.719369	0.693266	0.989425	0.778608	0.905501	0.989805	-0.0701165	0.00429337	0.0659123	0.64959	0.684482	0.987273	0.968037	0.921949	0.988128	-0.0690891	-0.228534	0.0793659	0.604438	0.632079	0.98537	0.999981	0.894777	0.987268	-0.0682669	-0.00368664	0.0203761	0.249516	0.901307	0.926859	0.664787	0.994016	0.934812	-0.0543236	0.20872	0.061232	0.238883	0.702985	0.922002	0.999744	0.929236	0.930048	-0.0535229	-0.472045	0.0360607	0.0180082	0.818033	0.436322	0.749893	0.958872	0.480019	0.000132493	0.0613518	0.0476872	0.713843	0.788911	0.990699	0.972089	0.959719	0.991652	-0.0716639	0.0873185	0.070431	0.534759	0.66449	0.98133	0.999906	0.919774	0.983274	-0.0667156	-0.241285	-0.00207182	0.106458	0.989914	0.799113	0.988904	0.998105	0.820163	-0.0376923	-0.320448	-0.0258369	0.0386283	0.87404	0.591652	0.996984	0.982891	0.633291	-0.0163741	-0.192675	0.0209539	0.219038	0.898075	0.911745	0.987465	0.983479	0.920371	-0.051908	-0.630915	-0.023819	0.0108592	0.880827	0.34562	0.323684	0.980078	0.389341	0.0111601	-0.152867	0.0293933	0.312438	0.858461	0.940323	0.622196	0.973835	0.944089	-0.0573888	-0.10583	-0.083869	0.0626067	0.0429319	0.391704	0.585207	0.698166	0.796774	0.958818	0.979924	0.79347	0.910157	0.927295	0.949523	0.961591	0.981434	-0.0612087	-0.0670412	-0.29988	0.00303354	0.028892	0.984849	0.515598	0.99979	0.997102	0.562004	-0.00862588	-0.686123	0.0176279	0.0318197	0.911694	0.535463	0.290756	0.981846	0.568352	-0.010732	0.175645	0.0925809	0.20249	0.567828	0.890297	0.99987	0.875842	0.902662	-0.0493862	0.593229	-7.97267	-4.35509	0.128244	0.035533	0.0604682	0.0585496	0.4515	0.87464	0.429239	0.830645	0.713125	0.663815	0.967902	0.988885	0.855786	0.999765	0.950821	0.780911	0.970075	0.943427	0.69719	0.971929	0.989503	-0.0239137	-0.063437	-0.0707116	0.0220942	0.0689059	0.932142	0.683691	0.989357	0.999172	0.93929	0.989928	-0.0709492	-0.56842	0.0393122	0.0464481	0.804277	0.6149	0.607038	0.961054	0.647909	-0.0189383	-0.083869	0.0429319	0.585207	0.796774	0.979924	0.910157	0.949523	0.981434	-0.0670412	-7.97267	0.035533	0.4515	0.830645	0.967902	0.999765	0.970075	0.971929	-0.063437	-4.35509	0.0604682	0.87464	0.713125	0.988885	0.950821	0.943427	0.989503	-0.0707116	-0.709767	-0.00607323	0.0105128	0.96932	0.328558	0.238905	0.993824	0.369293	0.0136029	0.000861138	0.0661807	0.599305	0.683003	0.985123	0.673026	0.898716	0.985644	-0.0681649
ENSG00000282851	BISPR	BST2 interferon stimulated positive regulator [Source:HGNC Symbol;Acc:HGNC:51290]	lncRNA	105221694	-0.000200297	0.0652675	0.937078	0.633312	0.0513602	0.993826	0.89575	0.0761709	0.0812782	-0.0169456	0.0941109	0.0418893	0.481067	0.0108014	0.9999	0.841594	0.0206311	0.127259	-1.31813	0.118143	0.34874	0.511524	0.0794544	0.685899	0.772016	0.110881	0.0770438	-0.000861593	0.0592223	0.526424	0.663205	0.0445189	0.605795	0.891801	0.0531321	0.0857758	-0.00570423	0.0571164	0.472026	0.674539	0.042678	0.95372	0.91976	0.0656594	0.0870915	0.336866	0.0365122	0.362574	0.792372	0.038074	0.999981	0.95026	0.0613466	0.0906197	-0.00265561	0.0352098	0.324015	0.799135	0.0361118	0.726921	0.978822	0.0552091	0.0922417	0.197365	0.0647833	0.184453	0.630404	0.0269262	0.999744	0.904633	0.0451005	0.101092	-0.217508	0.052876	0.199975	0.695282	0.0281528	0.842217	0.9254	0.0458618	0.099764	0.0970394	0.0422585	0.488173	0.776519	0.047744	0.928371	0.956932	0.0733812	0.0845656	0.0604186	0.0709867	0.609311	0.603207	0.046842	0.999906	0.895222	0.0730034	0.0841832	0.083173	0.0857828	0.510594	0.539263	0.0440106	0.988904	0.886242	0.0680958	0.0861341	0.130344	0.0993377	0.321614	0.477862	0.0359827	0.996984	0.881736	0.0574344	0.0923511	0.0522638	0.0749337	0.692717	0.58905	0.0486566	0.988465	0.911456	0.0743718	0.0829877	0.135788	0.0823488	0.521909	0.552858	0.0443761	0.785791	0.891021	0.0663426	0.085876	0.10674	0.0882732	0.404152	0.527336	0.0422317	0.693668	0.878725	0.0627938	0.0884421	0.135087	-0.0926283	0.0663619	0.039361	0.194168	0.475119	0.62451	0.77955	0.029295	0.0451911	0.70015	0.881591	0.899208	0.943536	0.0472673	0.0687365	0.0997201	0.0863082	0.0260615	0.0689056	0.824688	0.620337	0.0533805	0.99979	0.910021	0.081258	0.0809949	0.0874008	0.0695475	0.749559	0.614836	0.0523767	0.893999	0.901914	0.0755874	0.0816054	0.0215983	0.0669495	0.853523	0.628122	0.0536684	0.99987	0.900672	0.0821108	0.0808217	0.173335	5.75255	38.362	0.0820676	0.084668	0.101875	0.517031	0.520296	0.0970101	0.556757	0.547045	0.45621	0.0466961	0.0468063	0.019564	0.927779	0.999765	0.406433	0.852006	0.897202	0.857818	0.0714171	0.0724916	0.0325508	0.0852705	0.0851957	0.111737	0.137518	0.088963	0.529832	0.532704	0.0471229	0.999172	0.890034	0.0729384	0.0849817	0.022742	0.0645565	0.925772	0.638538	0.0541599	0.977172	0.912282	0.0798166	0.0805279	-0.0926283	0.039361	0.475119	0.77955	0.0451911	0.881591	0.943536	0.0687365	0.0863082	5.75255	0.084668	0.520296	0.547045	0.0468063	0.999765	0.897202	0.0724916	0.0851957	38.362	0.101875	0.0970101	0.45621	0.019564	0.406433	0.857818	0.0325508	0.111737	0.109347	0.0744578	0.647294	0.591961	0.0503892	0.841201	0.89877	0.0728358	0.0828456	-0.00115276	0.0567038	0.401883	0.676265	0.0398801	0.484813	0.897159	0.0478598	0.0891922
ENSG00000207475	SNORA80E	small nucleolar RNA, H/ACA box 80E [Source:HGNC Symbol;Acc:HGNC:32635]	snoRNA	677823	-0.00162153	0.0999533	0.526006	0.468372	0.00690327	0.933249	0.821286	0.0134851	0.139446	-0.0081974	0.105635	0.334172	0.442452	0.00558266	0.9999	0.818354	0.0116269	0.145099	3.23915	-0.23593	0.016388	0.166536	0.000608979	0.361752	0.475338	0.00164979	0.226954	0.00237683	0.104836	0.0808041	0.437965	0.00236	0.125623	0.780506	0.00345523	0.167276	-0.00763919	0.0816956	0.339255	0.550938	0.00562636	0.930309	0.86958	0.0113863	0.144892	0.134037	0.0801474	0.720175	0.568901	0.00769794	0.999981	0.870094	0.0155423	0.136514	0.00174533	0.110197	0.521382	0.432372	0.00687839	0.842227	0.903388	0.0129407	0.139542	-0.2579	0.0903695	0.0845158	0.503032	0.00243181	0.999744	0.848265	0.00557289	0.166523	-0.0952324	0.0862069	0.57973	0.530558	0.00717084	0.926898	0.86047	0.0140964	0.138425	0.0963015	0.093478	0.496873	0.53559	0.00743236	0.930025	0.886373	0.0147218	0.139019	-0.101177	0.0797596	0.395707	0.56171	0.00607645	0.999906	0.878763	0.0125473	0.142851	0.103402	0.118012	0.417297	0.402423	0.0062327	0.988904	0.827189	0.0126626	0.142176	0.0134371	0.0947809	0.91959	0.504667	0.00806744	0.997451	0.8913	0.0158201	0.135246	-0.041201	0.0826799	0.757582	0.554952	0.00779966	0.991032	0.899457	0.0153718	0.136159	-0.0193902	0.0885623	0.927881	0.528144	0.00807384	0.975193	0.883053	0.0152353	0.135224	0.030613	0.0988916	0.81295	0.484734	0.00855082	0.92473	0.859649	0.0158875	0.135185	-0.0866097	0.155552	0.089985	0.132394	0.410905	0.233297	0.513645	0.349273	0.00668208	0.00495609	0.802872	0.804469	0.850529	0.747515	0.0132092	0.0102685	0.141905	0.149903	-0.0279928	0.0860293	0.813593	0.540092	0.00855215	0.99979	0.880455	0.016842	0.135181	0.18916	0.104808	0.493063	0.451779	0.0072552	0.746737	0.835369	0.0137516	0.139675	-0.0589691	0.082477	0.617166	0.553907	0.00791827	0.99987	0.869386	0.0158077	0.137292	-0.219614	5.2271	-1.40734	0.0683173	0.110999	0.0903904	0.415565	0.562754	0.952304	0.62718	0.434595	0.519454	0.00671782	0.00765513	0.00873001	0.904988	0.999765	0.983627	0.884086	0.847841	0.882643	0.0133688	0.0151949	0.0161785	0.141761	0.138214	0.134615	-0.0895495	0.0752392	0.685383	0.601451	0.00819225	0.999172	0.914686	0.0162208	0.136361	0.105637	0.0965375	0.66786	0.486237	0.00812758	0.894428	0.848885	0.0156374	0.136578	0.155552	0.132394	0.233297	0.349273	0.00495609	0.804469	0.747515	0.0102685	0.149903	5.2271	0.110999	0.562754	0.434595	0.00765513	0.999765	0.847841	0.0151949	0.138214	-1.40734	0.0903904	0.952304	0.519454	0.00873001	0.983627	0.882643	0.0161785	0.134615	0.105286	0.102313	0.662448	0.465863	0.00810682	0.851059	0.846988	0.0151315	0.136648	0.00241417	0.106816	0.0796838	0.429559	0.00233805	0.123127	0.774373	0.00341157	0.167511
ENSG00000238086	PPP1R26P1	protein phosphatase 1 regulatory subunit 26 pseudogene 1 [Source:HGNC Symbol;Acc:HGNC:42015]	processed_pseudogene	NA	-0.00023797	0.0130205	0.934201	0.933188	0.0107412	0.992848	0.986561	0.0197632	0.127414	-0.0116062	0.0322289	0.223746	0.834282	0.00598855	0.9999	0.964098	0.0123474	0.143239	2.59005	-0.322922	0.118892	0.129021	0.0119924	0.495222	0.423542	0.0218909	0.14201	0.000548493	0.0148862	0.722829	0.923324	0.0102511	0.781297	0.983675	0.013547	0.128702	0.00503525	0.0179656	0.576524	0.90751	0.00952731	0.961417	0.978876	0.0180287	0.130714	0.530364	-0.0318323	0.205932	0.839135	0.00570809	0.999981	0.962143	0.0119698	0.144511	-0.00282129	-0.0190489	0.356552	0.903603	0.00770036	0.75161	0.994121	0.0142729	0.136506	0.14711	0.0121785	0.385359	0.93689	0.00800092	0.999744	0.986934	0.0157893	0.13547	-0.151864	0.00383647	0.432351	0.980159	0.00844738	0.898311	0.995285	0.0161913	0.133997	0.121151	-0.106756	0.430665	0.514054	0.00504322	0.914376	0.877499	0.010494	0.149441	-0.167065	-0.00708948	0.211682	0.963227	0.00580022	0.999906	0.995156	0.0120451	0.144086	0.10348	0.0386056	0.471078	0.807557	0.00877799	0.988904	0.963917	0.0170321	0.132953	0.0185971	0.0167456	0.90123	0.916497	0.0107051	0.996987	0.989964	0.0201914	0.127507	-0.0013009	0.0114619	0.993095	0.94202	0.0107697	0.999111	0.990325	0.0202984	0.127341	-0.0575036	0.00403577	0.811521	0.979597	0.0105324	0.930378	0.995588	0.0191269	0.127956	0.0847307	0.0329575	0.560122	0.83551	0.0103599	0.795542	0.969583	0.0187092	0.129875	0.0345998	-0.0129808	0.0140448	0.0099331	0.770705	0.929862	0.92797	0.950532	0.0114474	0.0117982	0.938581	0.987673	0.985011	0.98875	0.0210308	0.0217522	0.127085	0.126237	0.0679173	0.0273146	0.610865	0.862402	0.0106929	0.99979	0.975217	0.0203659	0.128993	0.128641	0.0221691	0.678908	0.887515	0.0110665	0.858163	0.978155	0.0198576	0.128033	-0.114749	-0.00481483	0.386508	0.975393	0.0088126	0.99987	0.995537	0.0173513	0.134356	-0.233253	-1.42754	-0.0865038	-0.0116168	0.00807682	0.0132345	0.442233	0.888379	0.997393	0.941464	0.959698	0.933102	0.00938523	0.0117432	0.011834	0.910445	0.999765	0.999481	0.983091	0.993709	0.988261	0.0178493	0.0220161	0.0211001	0.132618	0.126368	0.126152	0.0851941	0.0290733	0.731944	0.85756	0.0113031	0.999172	0.976222	0.0213483	0.127441	0.180094	0.0214028	0.51523	0.890536	0.0100236	0.823709	0.978029	0.0187546	0.130794	-0.0129808	0.0099331	0.929862	0.950532	0.0117982	0.987673	0.98875	0.0217522	0.126237	-1.42754	0.00807682	0.888379	0.959698	0.0117432	0.999765	0.993709	0.0220161	0.126368	-0.0865038	0.0132345	0.997393	0.933102	0.011834	0.999481	0.988261	0.0211001	0.126152	0.104047	0.0237135	0.701421	0.880424	0.0111726	0.869971	0.977194	0.0199688	0.127766	0.000100875	0.0123838	0.948627	0.936262	0.0107525	0.961822	0.985595	0.0141503	0.127385
ENSG00000228933		novel transcript	lncRNA	NA	0.000846854	-0.154874	0.74375	0.268884	0.0732082	0.967566	0.683077	0.103329	0.0698096	-0.00280333	-0.145328	0.744834	0.299709	0.0732321	0.9999	0.729715	0.107052	0.0697988	1.24562	-0.24352	0.392022	0.193131	0.14311	0.715749	0.509417	0.183369	0.0536398	1.16733403793035e-05	-0.150212	0.993304	0.282125	0.0759884	0.995169	0.66691	0.0875278	0.0685749	-0.0016427	-0.152314	0.839543	0.275828	0.0749117	0.989157	0.704761	0.106879	0.0690483	0.459956	-0.188059	0.2226	0.184874	0.0447315	0.999981	0.598395	0.070373	0.085627	0.00154054	-0.133473	0.576155	0.348135	0.0681138	0.867778	0.869023	0.0957616	0.0721826	0.176595	-0.149741	0.245572	0.27884	0.0470495	0.999744	0.706578	0.0728249	0.0840444	-0.113379	-0.156173	0.514646	0.262576	0.0654746	0.914823	0.693206	0.0944444	0.0734739	0.0997275	-0.139692	0.487154	0.36123	0.0678101	0.927894	0.807441	0.0993142	0.0731853	0.01345	-0.148765	0.911376	0.288214	0.0756629	0.999906	0.72614	0.110226	0.0687174	-0.0135649	-0.153803	0.91644	0.283581	0.0756993	0.996879	0.743362	0.108598	0.0687014	-0.0345365	-0.159595	0.797647	0.26804	0.0742676	0.996984	0.76042	0.107039	0.0693343	-0.00527594	-0.151365	0.96886	0.287064	0.0759499	0.997976	0.75918	0.10879	0.0685917	-0.315083	-0.192437	0.143538	0.171912	0.0352219	0.49412	0.624817	0.0544408	0.0930035	-0.0864712	-0.169895	0.508564	0.235915	0.0685945	0.76388	0.683246	0.0953295	0.0728043	-0.0953657	0.120037	-0.15185	-0.118526	0.370883	0.364441	0.276971	0.409252	0.0603143	0.0598478	0.782356	0.849206	0.70011	0.787761	0.0874921	0.0874187	0.077036	0.0772894	-0.0258007	-0.155171	0.830009	0.276219	0.0786421	0.99979	0.723989	0.11303	0.0682338	-0.220718	-0.165036	0.429237	0.242523	0.0641955	0.704037	0.680914	0.0900946	0.0749927	0.10635	-0.133046	0.372328	0.344706	0.0604178	0.99987	0.75217	0.0908867	0.07698	0.24936	-12.7051	-37.2809	-0.123195	-0.196527	-0.187114	0.36087	0.162482	0.114671	0.387155	0.169111	0.182731	0.0595857	0.0398062	0.0326427	0.89414	0.999765	0.428183	0.755785	0.643861	0.647024	0.0879934	0.0630871	0.0506227	0.0774325	0.0902936	0.096425	0.267647	-0.100367	0.22975	0.488047	0.0479091	0.999172	0.873419	0.0739683	0.0844558	-0.26879	-0.161917	0.279286	0.24695	0.0528443	0.700291	0.688164	0.078099	0.0813198	0.120037	-0.118526	0.364441	0.409252	0.0598478	0.849206	0.787761	0.0874187	0.0772894	-12.7051	-0.196527	0.162482	0.169111	0.0398062	0.999765	0.643861	0.0630871	0.0902936	-37.2809	-0.187114	0.114671	0.182731	0.0326427	0.428183	0.647024	0.0506227	0.096425	-0.291956	-0.179016	0.229923	0.205461	0.0479277	0.524343	0.652389	0.069821	0.0844434	-0.000430737	-0.153074	0.759534	0.273086	0.0735459	0.812937	0.655192	0.0847707	0.0696575
ENSG00000223692	DIP2A-IT1	DIP2A intronic transcript 1 [Source:HGNC Symbol;Acc:HGNC:41430]	lncRNA	100862692	-0.00234283	0.152892	0.350437	0.258705	0.210753	0.889764	0.674768	0.256894	0.0319413	-0.0128191	0.162824	0.122624	0.225366	0.130425	0.9999	0.657916	0.175276	0.0499489	0.284472	0.12202	0.839735	0.49909	0.475387	0.943642	0.764793	0.514909	-0.00469554	0.00243417	0.154192	0.0685642	0.245962	0.0954108	0.108947	0.629303	0.108081	0.0609027	-0.00672857	0.131849	0.391931	0.328785	0.219851	0.935772	0.746475	0.268945	0.0302692	-0.128245	0.150716	0.727241	0.276928	0.26369	0.999981	0.695193	0.320988	0.0228776	-0.00103775	0.128861	0.69825	0.351282	0.261494	0.912243	0.869881	0.308584	0.0232252	-0.0673236	0.139977	0.649566	0.300347	0.25723	0.999744	0.723517	0.310655	0.0239062	-0.0925583	0.135372	0.583876	0.317163	0.250245	0.928188	0.738011	0.298304	0.02504	0.140864	0.176155	0.3113	0.23498	0.206672	0.880104	0.719392	0.258928	0.0331115	-0.0274333	0.137092	0.815085	0.3131	0.26888	0.999906	0.741674	0.324847	0.0220645	0.130758	0.174143	0.295908	0.208628	0.196936	0.988904	0.671624	0.246478	0.0345913	0.164618	0.184584	0.205934	0.183554	0.168004	0.996984	0.685281	0.215519	0.0406551	0.15151	0.171354	0.246217	0.211258	0.182077	0.987465	0.692819	0.230557	0.0376097	0.0462695	0.146373	0.826007	0.289622	0.269378	0.934918	0.745415	0.313829	0.021987	0.0112507	0.139927	0.929248	0.313637	0.3115	0.974593	0.757216	0.352904	0.0159797	-0.0825617	0.244478	0.135592	0.201125	0.423481	0.0540068	0.315846	0.142316	0.259848	0.0977782	0.808565	0.767043	0.731442	0.549252	0.306311	0.133009	0.0237804	0.0607799	0.00508633	0.138367	0.965108	0.315398	0.312021	0.99979	0.75742	0.366072	0.0159058	0.496781	0.171489	0.063522	0.201699	0.107114	0.334803	0.639407	0.139594	0.0575905	-0.0986455	0.121729	0.39243	0.371546	0.253013	0.99987	0.770398	0.307811	0.0248943	-0.443693	10.7503	20.9439	0.0898831	0.176811	0.158251	0.0907775	0.22249	0.3621	0.508465	0.201899	0.248342	0.130029	0.201403	0.245704	0.855786	0.999765	0.655988	0.828825	0.685524	0.711709	0.171959	0.252738	0.289017	0.0506614	0.0341329	0.0261101	0.0101984	0.139205	0.96244	0.325264	0.311995	0.999172	0.78793	0.366972	0.0159096	-0.0252169	0.136188	0.916739	0.317117	0.311235	0.974579	0.747217	0.358498	0.0160174	0.244478	0.201125	0.0540068	0.142316	0.0977782	0.767043	0.549252	0.133009	0.0607799	10.7503	0.176811	0.22249	0.201899	0.201403	0.999765	0.685524	0.252738	0.0341329	20.9439	0.158251	0.3621	0.248342	0.245704	0.655988	0.711709	0.289017	0.0261101	0.140115	0.151315	0.552808	0.271284	0.282509	0.782164	0.717014	0.323583	0.0202336	0.0019658	0.152933	0.147648	0.253605	0.143249	0.208438	0.636337	0.15829	0.0465547
ENSG00000227189		novel transcript	lncRNA	NA	-0.00574425	0.0862742	0.047588	0.576549	8.39514312583313e-06	0.593996	0.874769	3.41618126102257e-05	0.291619	-0.015261	0.0820664	0.115043	0.598844	1.60007343393635e-05	0.9999	0.892726	6.32310120920792e-05	0.278825	1.52509	0.00318713	0.361941	0.988102	0.000373152	0.695115	0.994199	0.001075	0.239563	-0.00132581	0.0474816	0.398958	0.762264	3.51685420684176e-05	0.482825	0.9296	6.91407621917695e-05	0.262775	-0.000605663	0.0543618	0.947452	0.730494	4.80627135379851e-05	0.995559	0.937352	0.000164961	0.25627	-0.0983199	0.0631875	0.818739	0.6952	4.70524456795074e-05	0.999981	0.916857	0.000167403	0.256715	-0.00383709	0.0132517	0.21721	0.93378	2.45434999134034e-05	0.63667	0.995457	8.54933968187296e-05	0.270167	0.325201	0.0561044	0.0572656	0.715481	9.64630212160555e-06	0.999744	0.933448	3.9570378931807e-05	0.288889	-0.255412	0.041837	0.193192	0.788646	2.275341524189e-05	0.841667	0.950305	8.56071532590892e-05	0.27171	-0.0826432	0.0353322	0.61151	0.838301	5.13356258168537e-05	0.95718	0.972594	0.000178461	0.257557	0.0901175	0.0652632	0.509695	0.679103	3.9747355338406e-05	0.999906	0.924519	0.000142706	0.260236	0.165218	0.0980226	0.257315	0.542082	2.72981098851738e-05	0.988904	0.88708	0.000100864	0.267991	0.294891	0.134651	0.0505158	0.397602	8.78143763453243e-06	0.996984	0.850367	3.5998036381977e-05	0.290736	0.15661	0.0873329	0.304654	0.584173	3.02220935874572e-05	0.987465	0.908836	0.000110763	0.265902	0.0619828	0.063405	0.800706	0.693275	4.68204861632396e-05	0.925836	0.936037	0.000157476	0.256819	0.0127793	0.0495315	0.929678	0.754281	2.91468693587818e-05	0.97474	0.946056	0.000103504	0.269415	0.0320245	0.112006	0.0472398	0.075802	0.786257	0.444344	0.759939	0.63313	2.83088892443815e-05	2.25539897641139e-05	0.943713	0.870548	0.942746	0.894897	0.000104026	8.52731802711526e-05	0.270019	0.274701	0.0155413	0.0497719	0.906891	0.751303	2.90707863057025e-05	0.99979	0.950757	0.000108727	0.269469	0.0273622	0.0484518	0.929505	0.756269	2.91463714885513e-05	0.974039	0.94812	0.000102624	0.269416	0.121618	0.0657912	0.356036	0.671758	2.00285758225635e-05	0.99987	0.917299	7.82121900458439e-05	0.277131	0.0174362	-4.0197	-22.2052	0.048434	0.0318034	0.0243776	0.954037	0.691018	0.398011	0.759185	0.841339	0.875932	2.92046711444069e-05	2.72674109774488e-05	2.12930888236987e-05	0.995279	0.999765	0.683017	0.931812	0.972587	0.97758	0.00010664	0.000101836	7.78874834855617e-05	0.269374	0.270794	0.275879	0.0985113	0.0647845	0.690462	0.687688	2.72601532868028e-05	0.999172	0.939988	0.000102065	0.2708	-0.300412	0.0330885	0.274028	0.829833	1.71764189590318e-05	0.697093	0.965734	6.57539232496073e-05	0.280257	0.112006	0.075802	0.444344	0.63313	2.25539897641139e-05	0.870548	0.894897	8.52731802711526e-05	0.274701	-4.0197	0.0318034	0.691018	0.841339	2.72674109774488e-05	0.999765	0.972587	0.000101836	0.270794	-22.2052	0.0243776	0.398011	0.875932	2.12930888236987e-05	0.683017	0.97758	7.78874834855617e-05	0.275879	-0.124584	0.034126	0.644369	0.827661	2.66085601594373e-05	0.8396	0.965733	9.44095673051248e-05	0.271299	-0.00161933	0.0446084	0.308196	0.775913	3.04280384198429e-05	0.388391	0.934653	6.00536679342868e-05	0.265762
ENSG00000227359	LINC02936	long intergenic non-protein coding RNA 2936 [Source:HGNC Symbol;Acc:HGNC:55940]	lncRNA	NA	0.000787407	0.0456285	0.775095	0.758649	0.488217	0.970281	0.94141	0.530214	-0.00561399	0.0115091	0.0295725	0.206968	0.840798	0.331122	0.9999	0.965049	0.386867	0.0130834	-0.281189	0.0329652	0.852089	0.864549	0.384417	0.948972	0.94736	0.427897	0.00736863	-0.00243519	0.0358852	0.0969035	0.805246	0.237085	0.146909	0.94558	0.253901	0.0272417	-0.000625529	0.0491255	0.942223	0.740302	0.4971	0.995559	0.94051	0.541955	-0.00656858	-0.542492	0.0944582	0.175806	0.528638	0.30975	0.999981	0.85507	0.367426	0.016024	0.000828388	0.0589374	0.777648	0.696695	0.488436	0.940301	0.969256	0.531368	-0.00563763	0.0788637	0.0501409	0.627097	0.734108	0.470505	0.999744	0.938325	0.518875	-0.0036873	-0.0960198	0.0449096	0.604076	0.761379	0.466777	0.932681	0.944881	0.508795	-0.00327751	0.218018	0.12603	0.150686	0.433188	0.279346	0.807287	0.847158	0.333102	0.0207161	0.140279	0.0657019	0.273364	0.655954	0.368266	0.999906	0.918069	0.424707	0.00825718	0.024063	0.0561499	0.861096	0.711954	0.494142	0.993744	0.941899	0.540628	-0.00625148	0.0431087	0.0615275	0.763502	0.687083	0.487187	0.996984	0.944664	0.535582	-0.00550284	0.165182	0.0838849	0.248589	0.575025	0.355533	0.987465	0.906086	0.408212	0.00987497	0.0703244	0.0593093	0.760383	0.694395	0.4869	0.907297	0.93621	0.525003	-0.00547188	0.0208588	0.0573066	0.880707	0.705986	0.513364	0.954673	0.934989	0.547661	-0.00838713	-0.00772346	0.0897017	0.0523109	0.0758836	0.945691	0.523595	0.724598	0.619029	0.515486	0.468745	0.988315	0.894924	0.93534	0.888488	0.55416	0.510587	-0.00861397	-0.00352469	0.0984538	0.0727579	0.439323	0.628227	0.447316	0.99979	0.913987	0.49756	-0.00111361	-0.0574551	0.0485206	0.846529	0.746036	0.511593	0.940558	0.946609	0.545745	-0.00819766	0.0590163	0.0617999	0.641459	0.679586	0.490555	0.99987	0.918811	0.540655	-0.00592545	-0.152434	-3.49353	-26.9473	0.0361754	0.039639	0.025541	0.599295	0.718956	0.284622	0.811128	0.794971	0.864321	0.483702	0.500747	0.389222	0.9472	0.999765	0.595101	0.94803	0.963046	0.974745	0.529819	0.550532	0.43041	-0.00517642	-0.00703121	0.00574864	0.161221	0.0822821	0.496745	0.594226	0.462518	0.999172	0.912687	0.512142	-0.00282971	0.2451	0.0634716	0.353008	0.668354	0.4186	0.741115	0.922342	0.462626	0.00221232	0.0897017	0.0758836	0.523595	0.619029	0.468745	0.894924	0.888488	0.510587	-0.00352469	-3.49353	0.039639	0.718956	0.794971	0.500747	0.999765	0.963046	0.550532	-0.00703121	-26.9473	0.025541	0.284622	0.864321	0.389222	0.595101	0.974745	0.43041	0.00574864	0.123827	0.0648408	0.632652	0.666622	0.489204	0.832125	0.925555	0.523714	-0.00577815	-0.0017841	0.038328	0.231366	0.794049	0.345933	0.305468	0.940117	0.362922	0.0111192
ENSG00000249274	PDLIM1P4	PDZ and LIM domain 1 pseudogene 4 [Source:HGNC Symbol;Acc:HGNC:48947]	processed_pseudogene	NA	-0.00163466	0.073493	0.474853	0.550817	0.0583373	0.92253	0.864471	0.0850036	0.077211	-0.00298206	0.069892	0.695315	0.571651	0.0662162	0.9999	0.882003	0.0981334	0.0731065	1.51211	-0.0287344	0.248995	0.863631	0.0471569	0.610775	0.947186	0.0708614	0.0962613	0.000768288	0.0690467	0.531616	0.574096	0.0608683	0.610487	0.854532	0.0711555	0.0758418	0.000382165	0.0650983	0.957513	0.597381	0.0698191	0.996243	0.889362	0.100516	0.0713714	0.166454	0.0509532	0.618962	0.685315	0.0640552	0.999981	0.914393	0.0959421	0.0741875	-0.000336606	0.0609529	0.890217	0.627885	0.0694227	0.97327	0.953615	0.0973846	0.0715585	0.114457	0.0649743	0.395548	0.595488	0.0540958	0.999744	0.888195	0.0821245	0.0796283	-0.0355284	0.0627784	0.817553	0.6102	0.068594	0.974704	0.896358	0.098168	0.0719524	0.132292	0.156972	0.290855	0.239593	0.0403979	0.873567	0.724483	0.063469	0.0898327	0.00767083	0.0654891	0.942763	0.595977	0.0697624	0.999906	0.891951	0.102861	0.0713982	-0.225302	0.00610912	0.0459949	0.960477	0.016046	0.988904	0.99283	0.0287038	0.116154	-0.0484278	0.051563	0.684172	0.684488	0.0659347	0.996984	0.943656	0.0967173	0.0732456	0.0333132	0.0714789	0.78034	0.568454	0.0680041	0.993451	0.904539	0.0990267	0.0722354	-0.253088	0.0307629	0.184374	0.804275	0.037065	0.536665	0.963111	0.0568712	0.0914441	0.0177078	0.0609579	0.874398	0.618671	0.068385	0.95142	0.909057	0.0951079	0.0729057	0.0044901	-0.163543	0.056948	0.0141714	0.960812	0.14692	0.634269	0.90723	0.0689302	0.0322086	0.990826	0.792626	0.902456	0.978208	0.0982302	0.0514734	0.0726424	0.0968345	0.0475062	0.0666422	0.643777	0.583108	0.063976	0.99979	0.895626	0.0948404	0.0751053	-0.218518	0.041824	0.35986	0.727759	0.0511872	0.652028	0.940796	0.0741076	0.0823425	-0.0536804	0.04837	0.599152	0.688231	0.0625765	0.99987	0.921193	0.0936532	0.0758314	-0.0912642	-8.77727	2.85237	0.0470967	0.0246106	0.0597047	0.696428	0.260259	0.888638	0.699791	0.840203	0.622878	0.0653852	0.0438198	0.0685145	0.959629	0.999765	0.956242	0.910162	0.972587	0.915296	0.0952731	0.0684882	0.096169	0.0743881	0.0872809	0.0728429	0.0240932	0.0613089	0.899861	0.623302	0.0686055	0.999172	0.921249	0.100621	0.0727989	-0.102412	0.0522582	0.630843	0.662917	0.0635903	0.88066	0.920349	0.0916679	0.075304	-0.163543	0.0141714	0.14692	0.90723	0.0322086	0.792626	0.978208	0.0514734	0.0968345	-8.77727	0.0246106	0.260259	0.840203	0.0438198	0.999765	0.972587	0.0684882	0.0872809	2.85237	0.0597047	0.888638	0.622878	0.0685145	0.956242	0.915296	0.096169	0.0728429	-0.261406	0.030744	0.208635	0.798191	0.0390735	0.502028	0.958289	0.0585877	0.0908728	0.000660625	0.06891	0.595203	0.575301	0.0632675	0.669293	0.854188	0.0736791	0.0745895
ENSG00000259212		novel transcript, antisense to CRTC3	lncRNA	NA	-0.00443738	0.0264211	0.149377	0.872618	4.41274912794422e-05	0.765773	0.970467	0.000152765	0.258057	-0.000834632	0.00382265	0.935411	0.981744	0.000109563	0.9999	0.996495	0.000357197	0.238713	2.39268	-0.209468	0.19234	0.37156	0.000246242	0.561084	0.67586	0.000748366	0.250021	0.00202818	0.0140211	0.220355	0.932199	5.6892421513303e-05	0.294571	0.98468	0.00010815	0.252725	-0.00368191	-0.00221145	0.704103	0.989393	0.000103173	0.976842	0.998804	0.00032867	0.240013	-0.0548478	0.00685347	0.9036	0.967874	0.000109176	0.999981	0.993741	0.00035834	0.238789	0.000752095	0.0105534	0.819548	0.950461	0.00010741	0.953369	0.996265	0.000322496	0.239143	0.135229	0.0027612	0.458069	0.986689	8.63783048138891e-05	0.999744	0.99622	0.000286953	0.24384	-0.00761591	0.00195266	0.970828	0.990638	0.000109813	0.996563	0.997687	0.000351395	0.238663	0.0667815	-0.0294729	0.696536	0.871539	0.000115452	0.969989	0.983151	0.00037058	0.240095	-0.11938	-0.011099	0.407563	0.946742	8.14098043599492e-05	0.999906	0.991639	0.000272843	0.24511	-0.046144	-0.00963611	0.765206	0.954998	0.000105682	0.991647	0.992015	0.000340692	0.239494	-0.177002	-0.0453927	0.269928	0.789939	6.448613383425e-05	0.996984	0.966827	0.000218091	0.250075	-0.104193	-0.0190882	0.518407	0.910034	9.15760988758829e-05	0.987465	0.986148	0.00030062	0.242585	-0.400481	-0.0512344	0.119534	0.759231	3.78929195062011e-05	0.470108	0.951314	0.000130013	0.261228	-0.14629	-0.0274305	0.346425	0.871277	8.33075586212326e-05	0.649842	0.97653	0.000265477	0.247197	-0.222288	0.231775	0.00182245	0.0669633	0.0773554	0.139275	0.991087	0.692129	3.11340844057604e-05	4.70502481610664e-05	0.667305	0.792626	0.997845	0.917692	0.000113168	0.000164228	0.268047	0.259401	-0.186501	-0.031954	0.189676	0.848379	5.77706618965399e-05	0.99979	0.973266	0.000200196	0.255049	-0.263158	-0.0116277	0.428155	0.944574	9.32967551446913e-05	0.703202	0.98839	0.00029309	0.244743	-0.225572	-0.0291783	0.10969	0.859797	3.99093012418945e-05	0.99987	0.967566	0.000144939	0.262865	-0.663655	-1.3232	-46.194	-0.0644803	0.00161195	-0.0396941	0.0387842	0.903254	0.100094	0.696862	0.992482	0.810924	1.86682059066622e-05	0.000121934	3.74244606997652e-05	0.855786	0.999765	0.409383	0.908729	0.99888	0.964615	7.17684205643041e-05	0.000391143	0.000129194	0.278565	0.238897	0.264211	-0.180006	-0.0268102	0.498434	0.876837	0.000100476	0.999172	0.979524	0.000330358	0.243131	-0.156066	-0.000530907	0.598449	0.997457	0.000108738	0.864879	0.999309	0.000344512	0.241406	0.231775	0.0669633	0.139275	0.692129	4.70502481610664e-05	0.792626	0.917692	0.000164228	0.259401	-1.3232	0.00161195	0.903254	0.992482	0.000121934	0.999765	0.99888	0.000391143	0.238897	-46.194	-0.0396941	0.100094	0.810924	3.74244606997652e-05	0.409383	0.964615	0.000129194	0.264211	-0.260033	-0.0195002	0.369646	0.907602	8.6340974987805e-05	0.646704	0.98222	0.000272431	0.246423	0.00136041	0.0111725	0.417841	0.946259	8.24692562527045e-05	0.500351	0.986753	0.000152074	0.244833
ENSG00000262228		novel transcript	lncRNA	NA	-0.0020853	0.0722353	0.346287	0.544219	0.221027	0.88718	0.860742	0.267536	0.030057	-0.0146819	0.0868543	0.044007	0.457722	0.0784838	0.9999	0.827154	0.113595	0.0674997	-1.85092	0.39082	0.123755	0.0123937	0.0821967	0.498241	0.146347	0.114123	0.0757492	0.000991925	0.0666314	0.404165	0.574967	0.234114	0.488104	0.85473	0.250977	0.0277515	-0.00956091	0.0490817	0.166496	0.677423	0.160541	0.894855	0.91976	0.205935	0.0423545	-0.0134491	0.0620273	0.96695	0.611368	0.286866	0.999981	0.884977	0.344293	0.0193314	-0.000523074	0.0552163	0.82481	0.65038	0.283007	0.954911	0.959475	0.330206	0.0199073	-0.0869968	0.0606572	0.50553	0.60963	0.252348	0.999744	0.894889	0.305591	0.0246961	-0.101343	0.0556554	0.496556	0.640054	0.25094	0.913692	0.90856	0.299047	0.0249261	0.0926929	0.232892	0.417577	0.0580803	0.0488853	0.911466	0.453103	0.0748588	0.0838133	0.101071	0.0723077	0.327522	0.54351	0.216275	0.999906	0.868531	0.270034	0.0309199	-0.115186	0.0310064	0.296777	0.798819	0.207869	0.988904	0.962694	0.258204	0.032483	-0.0971531	0.0347184	0.398926	0.776891	0.233018	0.996984	0.964588	0.28522	0.0279407	0.0519832	0.0716177	0.653259	0.555124	0.270804	0.987465	0.899457	0.323163	0.021766	-0.0265663	0.0573682	0.886281	0.637258	0.285332	0.958768	0.921325	0.329501	0.0195596	-0.0127714	0.0623468	0.908396	0.607432	0.309425	0.965225	0.905121	0.35082	0.0162749	-0.0041319	-0.0245385	0.0652202	0.0589024	0.963601	0.827238	0.582484	0.629627	0.310394	0.30645	0.991328	0.970092	0.881201	0.893704	0.357016	0.354458	0.0161368	0.0167003	0.00839682	0.0670367	0.934297	0.577876	0.309984	0.99979	0.893372	0.364031	0.0161952	0.0112439	0.06608	0.962173	0.581034	0.31038	0.986168	0.889095	0.351902	0.0161389	0.0705465	0.0764563	0.485397	0.521856	0.270311	0.99987	0.853788	0.325506	0.0221161	0.191962	-8.42483	-19.1689	0.0858298	0.0343579	0.046149	0.406739	0.27556	0.340878	0.477174	0.776462	0.699562	0.25485	0.219458	0.23886	0.902708	0.999765	0.64086	0.810356	0.959726	0.940453	0.305844	0.271626	0.282211	0.0245926	0.0307145	0.0272735	0.0692125	0.078104	0.715121	0.527584	0.299138	0.999172	0.888998	0.353709	0.0177583	-0.0933921	0.0611156	0.658315	0.607062	0.293892	0.8902	0.899098	0.341128	0.0185285	-0.0245385	0.0589024	0.827238	0.629627	0.30645	0.970092	0.893704	0.354458	0.0167003	-8.42483	0.0343579	0.27556	0.776462	0.219458	0.999765	0.959726	0.271626	0.0307145	-19.1689	0.046149	0.340878	0.699562	0.23886	0.64086	0.940453	0.282211	0.0272735	-0.0163866	0.0636699	0.936908	0.596928	0.31003	0.975696	0.900841	0.350952	0.0161886	0.000615329	0.0649139	0.609595	0.586041	0.266205	0.682519	0.860128	0.28325	0.022482
ENSG00000240322	RN7SL481P	RNA, 7SL, cytoplasmic 481, pseudogene [Source:HGNC Symbol;Acc:HGNC:46497]	misc_RNA	NA	-0.00177201	0.114203	0.457551	0.374603	0.411271	0.916607	0.767249	0.456806	0.00303243	-0.0113813	0.124692	0.149332	0.328413	0.270796	0.9999	0.752281	0.325769	0.0217671	-1.31962	0.156831	0.348748	0.384622	0.516175	0.685899	0.686065	0.553242	-0.00973723	0.00112124	0.111043	0.380814	0.385641	0.38891	0.464951	0.746681	0.405049	0.00570623	0.00255921	0.107759	0.732195	0.402124	0.45854	0.9799	0.795428	0.505478	-0.00236654	0.0552845	0.100049	0.874241	0.446708	0.468921	0.999981	0.812989	0.522206	-0.00351343	-0.00228061	0.0797097	0.368691	0.541519	0.38486	0.759395	0.931688	0.431258	0.00620015	-0.344854	0.103537	0.0125374	0.401833	0.0706882	0.999744	0.792472	0.103056	0.0709647	0.0179003	0.10552	0.91127	0.412008	0.470356	0.986119	0.802379	0.512207	-0.00367091	0.173615	0.12203	0.187464	0.382804	0.326251	0.833246	0.823132	0.380066	0.0139195	0.000283041	0.104622	0.997973	0.417253	0.471767	0.999906	0.808988	0.524057	-0.00382567	0.0862018	0.126978	0.468895	0.3351	0.41415	0.988904	0.784445	0.464417	0.00269426	-0.0714595	0.0853155	0.564719	0.519025	0.434847	0.996984	0.896466	0.485664	0.000300661	-0.104975	0.0829919	0.398498	0.523924	0.394546	0.987465	0.889481	0.446428	0.00502401	0.0236094	0.107749	0.905994	0.411223	0.470182	0.966127	0.827537	0.508875	-0.00365186	0.0598352	0.125036	0.612401	0.333535	0.405549	0.824651	0.773954	0.444876	0.00376517	-0.0192565	0.0545424	0.110766	0.125404	0.841671	0.648535	0.381158	0.33551	0.428564	0.410677	0.959707	0.926953	0.778099	0.738768	0.470836	0.455103	0.00104486	0.00315169	-0.101277	0.0903016	0.349087	0.479306	0.344122	0.99979	0.849467	0.397899	0.0115051	0.15084	0.121544	0.54972	0.340282	0.39508	0.782638	0.767327	0.434049	0.00503156	-0.0406307	0.104747	0.706222	0.411307	0.417621	0.99987	0.793846	0.471103	0.00232791	-0.0893273	11.8595	21.739	0.101618	0.154735	0.132895	0.717406	0.148317	0.310218	0.431087	0.229162	0.297695	0.4188	0.24358	0.330004	0.962313	0.999765	0.6159	0.781902	0.711349	0.758181	0.46719	0.296803	0.372731	0.00218875	0.0264687	0.0134053	-0.0198847	0.107492	0.921584	0.414991	0.431832	0.999172	0.8385	0.483048	0.000665158	0.119853	0.116547	0.593937	0.357657	0.40268	0.863072	0.77624	0.447394	0.00411025	0.0545424	0.125404	0.648535	0.33551	0.410677	0.926953	0.738768	0.455103	0.00315169	11.8595	0.154735	0.148317	0.229162	0.24358	0.999765	0.711349	0.296803	0.0264687	21.739	0.132895	0.310218	0.297695	0.330004	0.6159	0.758181	0.372731	0.0134053	0.14759	0.12591	0.502552	0.325741	0.385734	0.749709	0.763948	0.425421	0.00617882	0.00125771	0.112748	0.331092	0.378139	0.37124	0.412176	0.740572	0.387674	0.00788444
ENSG00000124134	KCNS1	potassium voltage-gated channel modifier subfamily S member 1 [Source:HGNC Symbol;Acc:HGNC:6300]	protein_coding	3787	-0.00413	0.118519	0.187826	0.481351	0.454331	0.802446	0.827031	0.497883	-0.00189783	-0.00286921	0.101182	0.784254	0.552037	0.655172	0.9999	0.872618	0.694529	-0.0227672	-4.23944	0.382954	0.0197163	0.0969651	0.105817	0.365824	0.373465	0.141421	0.0659136	0.00323856	0.114753	0.0528386	0.488467	0.263794	0.0868099	0.808516	0.280684	0.0228612	-0.00788028	0.0863548	0.423775	0.609209	0.584174	0.943744	0.893923	0.622916	-0.0156158	0.121279	0.086153	0.792414	0.619024	0.655892	0.999981	0.888948	0.696724	-0.0228396	-0.000991297	0.0852999	0.767639	0.621917	0.653611	0.936415	0.950765	0.687688	-0.0226104	-0.117321	0.0957563	0.527237	0.570455	0.61419	0.999744	0.877779	0.654184	-0.0186495	-0.513006	0.069451	0.0136548	0.67041	0.127457	0.749893	0.917922	0.167553	0.0507739	0.457793	0.143957	0.00721351	0.417872	0.101475	0.549064	0.841535	0.140099	0.0594872	-0.437695	0.0468104	0.00218077	0.770202	0.0401394	0.999906	0.949242	0.0639513	0.088992	-0.32367	0.01205	0.0370156	0.943242	0.22065	0.988904	0.989768	0.271391	0.0301248	-0.238338	0.0318292	0.143251	0.853535	0.410117	0.996984	0.978836	0.462237	0.00316827	-0.415158	0.0106993	0.00995645	0.948425	0.105737	0.987465	0.990899	0.144868	0.0573588	-0.0082718	0.0950076	0.974986	0.582503	0.664531	0.991474	0.903426	0.691415	-0.0237075	-0.299096	0.0257193	0.0575956	0.879859	0.276535	0.337369	0.978218	0.318	0.0211481	-0.246405	0.136416	0.0898809	0.130639	0.055094	0.396922	0.58903	0.454701	0.270681	0.577021	0.656297	0.860653	0.884032	0.814508	0.317265	0.611371	0.022058	-0.0150585	-0.322211	0.0286474	0.0251591	0.864112	0.18087	0.99979	0.97543	0.230206	0.0383255	-0.422943	0.065945	0.211636	0.698241	0.476262	0.518952	0.932302	0.512708	-0.00435774	-0.272369	0.0519886	0.0580879	0.756765	0.277666	0.99987	0.941565	0.333017	0.0209739	0.188617	11.2867	34.6674	0.115201	0.136498	0.129683	0.570494	0.309028	0.229299	0.507088	0.433123	0.448971	0.626546	0.538168	0.48951	0.940582	0.999765	0.546301	0.828123	0.846968	0.854078	0.664167	0.584859	0.52667	-0.0201242	-0.0110167	-0.00581151	-0.314696	0.0368487	0.245772	0.834078	0.500944	0.999172	0.971169	0.548935	-0.0070524	-0.15444	0.0881051	0.6103	0.605326	0.634385	0.870256	0.898253	0.665542	-0.0209216	0.136416	0.130639	0.396922	0.454701	0.577021	0.860653	0.814508	0.611371	-0.0150585	11.2867	0.136498	0.309028	0.433123	0.538168	0.999765	0.846968	0.584859	-0.0110167	34.6674	0.129683	0.229299	0.448971	0.48951	0.546301	0.854078	0.52667	-0.00581151	-0.225159	0.0725462	0.447748	0.673417	0.594595	0.709616	0.927287	0.623325	-0.0168639	0.00320021	0.116872	0.0588199	0.481201	0.277819	0.0947765	0.804867	0.294733	0.0206902
ENSG00000237453		novel transcript, antisense to TTC22	lncRNA	NA	-0.000892988	0.0302164	0.687945	0.80081	3.86841527042908e-17	0.959792	0.953156	8.67308708152451e-16	0.642179	0.00562282	0.0154408	0.44628	0.897224	3.15282993603592e-17	0.9999	0.979678	7.20854721419377e-16	0.644035	1.59011	-0.128871	0.149078	0.359349	2.37033775693352e-19	0.520772	0.666958	8.4302986958562e-18	0.73663	-0.00172601	0.0154385	0.145607	0.895814	1.4871731914486e-17	0.207916	0.97389	2.68828196535878e-16	0.65077	-0.00946971	0.013644	0.171445	0.908093	1.67838196954293e-17	0.896704	0.978953	3.94135612396278e-16	0.649695	0.122277	0.0153287	0.706797	0.900099	3.90604591767233e-17	0.999981	0.978718	8.87218246321949e-16	0.642091	0.00281175	0.0560464	0.23297	0.643293	2.08885787641072e-17	0.649527	0.95742	4.82361564668163e-16	0.647742	-0.0426294	0.0252419	0.744955	0.83228	3.97470455891707e-17	0.999744	0.960977	8.95966446942887e-16	0.641932	-0.0191872	0.0243748	0.897906	0.838385	4.15199564833278e-17	0.984209	0.962711	9.23918946087828e-16	0.641534	0.157695	0.0890587	0.197831	0.493001	2.60141707722893e-17	0.835297	0.868817	6.00411894040249e-16	0.650232	-0.0878269	0.0154788	0.396114	0.896762	2.94439573220344e-17	0.999906	0.978294	6.731988747717e-16	0.644654	-0.0393658	0.0151478	0.722706	0.901664	3.93588579102663e-17	0.989381	0.983494	8.82435773363146e-16	0.642021	0.0336936	0.0344599	0.770725	0.779752	4.01546131425578e-17	0.996984	0.964882	8.97375812077399e-16	0.641839	0.0778702	0.0413931	0.501454	0.73296	3.35662623718746e-17	0.987465	0.949912	7.58284098707082e-16	0.643468	-0.0641559	0.0167882	0.730233	0.890319	3.94939801360023e-17	0.892915	0.982853	8.6953624413721e-16	0.64199	-0.0802817	0.00618704	0.474436	0.959694	5.73905403697648e-17	0.74289	0.991425	1.26624346016259e-15	0.643034	-0.025238	0.0629962	0.0242646	0.0412339	0.783095	0.579807	0.839752	0.738378	7.10005231649817e-17	6.34352018387256e-17	0.943706	0.908732	0.963307	0.932678	1.56985853875729e-15	1.40857290230152e-15	0.641071	0.642112	0.0607339	0.0373062	0.5556	0.759116	6.2182987647554e-17	0.99979	0.952443	1.3956626116451e-15	0.642296	-0.154796	0.0141454	0.518583	0.906815	6.01130750300987e-17	0.76381	0.980633	1.3305453607194e-15	0.642607	-0.0205726	0.0215412	0.841015	0.858811	7.2243347206543e-17	0.99987	0.967491	1.60758832297255e-15	0.640911	0.0460444	-9.70287	-28.446	0.0297153	-0.010851	-0.0036367	0.844542	0.214506	0.161467	0.80851	0.929275	0.975875	7.23064585972672e-17	3.47156663111185e-17	2.82787879135266e-17	0.981883	0.999765	0.478444	0.947679	0.987264	0.995086	1.60043423146249e-15	8.05233169753771e-16	6.47982886926029e-16	0.640903	0.647625	0.64948	-0.0129646	0.0223955	0.946202	0.858011	7.3512958026194e-17	0.999172	0.976222	1.64110579902682e-15	0.64075	-0.103682	0.0201398	0.627799	0.866979	6.56885614051834e-17	0.878708	0.972854	1.45705352728811e-15	0.64179	0.0629962	0.0412339	0.579807	0.738378	6.34352018387256e-17	0.908732	0.932678	1.40857290230152e-15	0.642112	-9.70287	-0.010851	0.214506	0.929275	3.47156663111185e-17	0.999765	0.987264	8.05233169753771e-16	0.647625	-28.446	-0.0036367	0.161467	0.975875	2.82787879135266e-17	0.478444	0.995086	6.47982886926029e-16	0.64948	-0.105471	0.0142578	0.614649	0.906697	6.51009452781732e-17	0.821611	0.981918	1.42878720195957e-15	0.641873	-0.00191512	0.01295	0.110127	0.91234	1.20239744395327e-17	0.162676	0.979926	2.13092684999077e-16	0.65265
ENSG00000213642		novel pseudogene	processed_pseudogene	NA	0.00431934	-0.103865	0.0963812	0.455001	0.000773264	0.708637	0.813707	0.00197454	0.194477	0.00228308	-0.0844651	0.793226	0.55029	0.00238174	0.9999	0.872557	0.00553063	0.167046	2.19355	-0.370401	0.152247	0.0605847	0.00170898	0.523405	0.298359	0.00406493	0.199281	0.00308475	-0.0626793	0.0259195	0.646151	0.000303177	0.0466465	0.886579	0.000511051	0.216162	-0.0112347	-0.0943465	0.168352	0.49848	0.00111374	0.894855	0.848274	0.00275699	0.185756	0.278695	-0.103323	0.466164	0.472145	0.00196793	0.999981	0.827428	0.00470196	0.171816	0.00587061	-0.016388	0.0327825	0.90663	0.000360606	0.29831	0.994365	0.000949959	0.212216	0.177225	-0.0798917	0.249127	0.566729	0.00141315	0.999744	0.876164	0.00345053	0.179977	-0.436771	-0.103134	0.0114418	0.446673	0.000163222	0.749893	0.817021	0.000499778	0.23	-0.0316563	-0.170583	0.82507	0.265138	0.00139999	0.98155	0.742558	0.00341279	0.182191	-0.00363549	-0.0808421	0.976263	0.56719	0.00244917	0.999906	0.881639	0.00565502	0.166344	-0.17054	-0.124725	0.189679	0.384142	0.00119969	0.988904	0.817939	0.00299434	0.183959	-0.213149	-0.137923	0.114836	0.336082	0.00086953	0.996984	0.810538	0.00224432	0.19169	-0.0362879	-0.0878985	0.790532	0.539786	0.00237993	0.994321	0.895047	0.00546543	0.167065	-0.348715	-0.127089	0.108876	0.369372	0.000839241	0.457722	0.802412	0.00208667	0.192533	-0.0306378	-0.0856005	0.816759	0.55383	0.00248719	0.926379	0.888675	0.00540623	0.167803	-0.0557378	-0.0908472	-0.0796661	-0.10221	0.60506	0.497089	0.572372	0.481657	0.00227755	0.0021025	0.883629	0.890648	0.87823	0.826825	0.00517436	0.00484376	0.170037	0.172057	0.0349782	-0.0712931	0.773104	0.619129	0.00245724	0.99979	0.909502	0.00568565	0.168111	-0.401875	-0.106142	0.152148	0.451405	0.00108443	0.449594	0.83521	0.00260148	0.188445	0.00989417	-0.0769363	0.934644	0.589513	0.00253571	0.99987	0.883994	0.005862	0.167311	-0.0563384	-10.3382	-22.6144	-0.0845233	-0.116477	-0.101101	0.838385	0.261315	0.345646	0.558218	0.419749	0.478477	0.00249959	0.00150818	0.00176079	0.980244	0.999765	0.644574	0.853238	0.841278	0.866573	0.00564736	0.00366794	0.00400339	0.167676	0.180353	0.176505	0.0610274	-0.0672161	0.787105	0.648099	0.00246757	0.999172	0.927296	0.005707	0.168004	-0.216134	-0.0881993	0.389503	0.532078	0.00187295	0.763017	0.868131	0.00434095	0.174961	-0.0908472	-0.10221	0.497089	0.481657	0.0021025	0.890648	0.826825	0.00484376	0.172057	-10.3382	-0.116477	0.261315	0.419749	0.00150818	0.999765	0.841278	0.00366794	0.180353	-22.6144	-0.101101	0.345646	0.478477	0.00176079	0.644574	0.866573	0.00400339	0.176505	-0.320448	-0.110507	0.19147	0.436641	0.00125274	0.485103	0.831047	0.00294747	0.184923	0.00312427	-0.0601677	0.0258004	0.659543	0.000302141	0.0462217	0.889505	0.000509759	0.216239
ENSG00000169583	CLIC3	chloride intracellular channel 3 [Source:HGNC Symbol;Acc:HGNC:2064]	protein_coding	9022	0.00110148	-0.333134	0.693767	0.029357	0.240772	0.960297	0.277133	0.287556	0.0266158	-0.00318163	-0.321539	0.732324	0.0354967	0.243511	0.9999	0.31779	0.298129	0.0261556	-1.80889	-0.174047	0.244257	0.380939	0.0979549	0.607328	0.683466	0.132496	0.0689585	-0.000936376	-0.332548	0.532552	0.0288673	0.224434	0.611427	0.251931	0.241335	0.0294468	0.00235852	-0.324238	0.78777	0.0334893	0.246745	0.98441	0.311066	0.296791	0.0256169	-0.668754	-0.27223	0.099305	0.0746022	0.106522	0.999981	0.416467	0.148397	0.0571015	0.00349325	-0.289049	0.238946	0.0603337	0.164716	0.655167	0.571045	0.206973	0.0413961	0.0367146	-0.327047	0.823821	0.0316179	0.248423	0.999744	0.297397	0.30161	0.0253396	0.0601741	-0.324031	0.74904	0.0334828	0.244571	0.962716	0.30761	0.292361	0.0259783	-0.127097	-0.326344	0.411396	0.0498733	0.257384	0.908312	0.42814	0.311145	0.0241794	0.0368314	-0.32301	0.777731	0.0345183	0.246219	0.999906	0.320333	0.301645	0.0257041	-0.0519115	-0.340641	0.709949	0.0295328	0.241972	0.988904	0.327696	0.293629	0.0264137	-0.0740567	-0.347133	0.610489	0.0272388	0.233383	0.996984	0.354429	0.285566	0.0278776	-0.153007	-0.358638	0.292841	0.0203063	0.179973	0.987465	0.299504	0.228418	0.0380527	-0.0957839	-0.339974	0.682374	0.0287088	0.239883	0.87069	0.313387	0.28379	0.026766	-0.0218265	-0.33231	0.877378	0.0339964	0.263088	0.95321	0.328838	0.304523	0.0232599	-0.0564258	0.0147579	-0.328432	-0.3234	0.624604	0.917983	0.0318687	0.0402564	0.246923	0.264104	0.889944	0.98724	0.290727	0.325155	0.293452	0.311858	0.0259056	0.0230976	-0.191047	-0.366615	0.138378	0.0172972	0.133936	0.99979	0.243001	0.178404	0.0495841	0.00462136	-0.326934	0.987797	0.0344882	0.264903	0.995694	0.314821	0.30625	0.0229702	-0.108814	-0.344449	0.398158	0.0254397	0.214122	0.99987	0.262074	0.267617	0.0317013	-0.308618	7.92323	31.568	-0.360247	-0.298146	-0.295702	0.294692	0.421863	0.217562	0.0208096	0.0567609	0.0541161	0.190234	0.218646	0.166574	0.884106	0.999765	0.535501	0.221695	0.434659	0.412734	0.23842	0.270863	0.206658	0.0363691	0.0308634	0.0414743	-0.384366	-0.398321	0.109033	0.0117729	0.118441	0.999172	0.258846	0.160749	0.0540241	0.144687	-0.320759	0.590766	0.0364668	0.24331	0.861227	0.323426	0.289805	0.0265144	0.0147579	-0.3234	0.917983	0.0402564	0.264104	0.98724	0.325155	0.311858	0.0230976	7.92323	-0.298146	0.421863	0.0567609	0.218646	0.999765	0.434659	0.270863	0.0308634	31.568	-0.295702	0.217562	0.0541161	0.166574	0.535501	0.412734	0.206658	0.0414743	-0.00755868	-0.328007	0.977145	0.0348999	0.264858	0.990426	0.327527	0.306011	0.0229774	-0.0012484	-0.335256	0.410543	0.0274312	0.205621	0.493145	0.24455	0.222242	0.0329093
ENSG00000259158	ADAM20P1	ADAM metallopeptidase domain 20 pseudogene 1 [Source:HGNC Symbol;Acc:HGNC:20102]	transcribed_unprocessed_pseudogene	NA	-0.00484062	-0.263518	0.0589665	0.0564596	0.0923922	0.621193	0.367338	0.126219	0.0620008	-0.000386539	-0.289095	0.964221	0.041188	0.285472	0.9999	0.336062	0.340862	0.0195388	-0.0783138	-0.290254	0.956603	0.118718	0.188458	0.986363	0.409287	0.232303	0.0418521	0.00109091	-0.283499	0.432015	0.0434835	0.238473	0.515958	0.305441	0.255217	0.0270052	-0.00837497	-0.30015	0.300436	0.0324919	0.207846	0.928136	0.306588	0.2564	0.0324874	0.0670845	-0.295288	0.859458	0.0406248	0.283081	0.999981	0.320837	0.340628	0.019896	0.000648385	-0.282704	0.814159	0.0493627	0.281145	0.951878	0.533528	0.328347	0.020187	0.0191691	-0.289719	0.90012	0.039589	0.28435	0.999744	0.328009	0.338068	0.0197061	0.0390718	-0.287747	0.822545	0.0412927	0.281546	0.975277	0.338105	0.329815	0.0201267	0.0224359	-0.310842	0.875825	0.044682	0.278862	0.988157	0.411556	0.332671	0.0207902	-0.0266594	-0.292781	0.825391	0.0384559	0.281677	0.999906	0.338314	0.337844	0.0201069	0.121968	-0.2581	0.34422	0.0722584	0.219402	0.988904	0.466244	0.270015	0.0303505	0.155724	-0.247776	0.245825	0.0847578	0.190963	0.996984	0.529289	0.24035	0.0357822	0.0874595	-0.271784	0.517038	0.0572347	0.252853	0.987465	0.440413	0.304801	0.0246139	-0.0154453	-0.291844	0.94322	0.0423631	0.285222	0.98047	0.366844	0.329424	0.019576	0.0058009	-0.292751	0.964405	0.0418798	0.269196	0.988293	0.359927	0.310591	0.0222912	-0.0715525	0.198344	-0.295592	-0.24233	0.499175	0.129248	0.0351971	0.0883848	0.235424	0.131817	0.843877	0.789269	0.303157	0.454555	0.281605	0.17223	0.0278671	0.0501651	0.0329223	-0.287312	0.782492	0.0440522	0.26344	0.99979	0.360989	0.316759	0.0232035	-0.0776919	-0.299439	0.779553	0.0349664	0.263276	0.909005	0.316171	0.304623	0.0232297	-0.0159565	-0.296617	0.89297	0.0366778	0.267938	0.99987	0.311218	0.322967	0.0224893	-0.199781	-10.293	-32.0777	-0.315454	-0.331907	-0.326154	0.461141	0.255159	0.172225	0.027901	0.0211488	0.0211605	0.229401	0.18211	0.152003	0.913834	0.999765	0.49006	0.25392	0.300316	0.281774	0.279576	0.231856	0.191057	0.0289234	0.0380618	0.0449173	0.190316	-0.258906	0.390543	0.0751863	0.216325	0.999172	0.497267	0.268691	0.0312916	-0.107094	-0.298901	0.664991	0.034075	0.254988	0.893036	0.313188	0.302003	0.0245701	0.198344	-0.24233	0.129248	0.0883848	0.131817	0.789269	0.454555	0.17223	0.0501651	-10.293	-0.331907	0.255159	0.0211488	0.18211	0.999765	0.300316	0.231856	0.0380618	-32.0777	-0.326154	0.172225	0.0211605	0.152003	0.49006	0.281774	0.191057	0.0449173	-0.0814497	-0.302231	0.736804	0.0342835	0.260626	0.886148	0.324629	0.301674	0.0236548	0.000574854	-0.286049	0.682865	0.0423357	0.272233	0.747066	0.30073	0.289294	0.0215452
ENSG00000259751	TUBAP11	tubulin alpha pseudogene 11 [Source:HGNC Symbol;Acc:HGNC:54878]	processed_pseudogene	NA	0.00316402	-0.0156455	0.195149	0.904878	0.215376	0.807818	0.977189	0.261651	0.0310849	0.0014277	-0.00100249	0.861142	0.993958	0.34647	0.9999	0.998727	0.402045	0.0110489	2.38341	-0.266533	0.0773824	0.122272	0.136387	0.44785	0.413926	0.17587	0.0556383	0.00330523	0.0205414	0.0104787	0.871093	0.0414506	0.0209755	0.967314	0.0497331	0.0879973	-0.00275288	-0.0018902	0.720141	0.988562	0.337361	0.978218	0.998804	0.388183	0.0122492	0.15465	-0.0111831	0.666383	0.933846	0.332081	0.999981	0.986456	0.389581	0.0129545	0.00359747	0.0407653	0.166111	0.759417	0.200152	0.580086	0.974192	0.244503	0.0339618	-0.047766	0.00137339	0.741206	0.991669	0.339145	0.999744	0.997614	0.392188	0.0120125	0.0318086	0.00317241	0.847164	0.980806	0.345855	0.977801	0.995295	0.393087	0.0111294	-0.0541145	-0.0310815	0.690705	0.830001	0.33562	0.96941	0.970974	0.389497	0.0126432	-0.0434298	-0.00337297	0.704303	0.979634	0.335916	0.999906	0.996758	0.392512	0.0124415	0.0554458	0.0159197	0.650584	0.906294	0.330323	0.988904	0.983538	0.382624	0.0131911	0.063305	0.0185939	0.619643	0.891128	0.32659	0.996984	0.985803	0.379802	0.0136961	0.172652	0.0370407	0.175034	0.780198	0.205038	0.987465	0.963405	0.255206	0.0330205	0.169266	0.0241663	0.408962	0.856776	0.28899	0.71209	0.973997	0.333226	0.0190167	0.0511175	0.0115956	0.679804	0.931672	0.345509	0.859825	0.986811	0.386259	0.0113211	0.113558	-0.139613	0.00212459	-0.0366884	0.259345	0.26422	0.987086	0.786209	0.252797	0.25472	0.73032	0.815995	0.997384	0.945894	0.299357	0.30246	0.0249297	0.024614	0.260752	0.0534743	0.0196736	0.68061	0.0647008	0.99979	0.929964	0.0957784	0.0747347	0.394952	0.0269144	0.132877	0.838047	0.187406	0.428523	0.966988	0.227	0.0369517	-0.105392	-0.0169079	0.349932	0.89867	0.283855	0.99987	0.977881	0.339361	0.0200294	-0.358028	1.6402	12.5201	-0.0385288	0.00577425	0.0122617	0.164074	0.849734	0.578089	0.772987	0.966144	0.927062	0.207046	0.358295	0.332629	0.862626	0.999765	0.804946	0.936136	0.994931	0.987678	0.256493	0.412999	0.375165	0.0330397	0.00964769	0.0130481	0.0751191	0.0136384	0.722718	0.921199	0.3497	0.999172	0.989469	0.403766	0.0107683	0.249548	0.0109477	0.288417	0.933796	0.263797	0.707448	0.986562	0.311213	0.0231466	-0.139613	-0.0366884	0.26422	0.786209	0.25472	0.815995	0.945894	0.30246	0.024614	1.6402	0.00577425	0.849734	0.966144	0.358295	0.999765	0.994931	0.412999	0.00964769	12.5201	0.0122617	0.578089	0.927062	0.332629	0.804946	0.987678	0.375165	0.0130481	0.304127	0.0301262	0.18577	0.820603	0.21909	0.478713	0.963732	0.259161	0.0307819	0.00295231	0.0206688	0.0245248	0.871552	0.070808	0.0442208	0.967789	0.0817665	0.070909
ENSG00000283597	FAM169BP	family with sequence similarity 169 member B, pseudogene [Source:HGNC Symbol;Acc:HGNC:26835]	transcribed_unitary_pseudogene	283777	-0.00512864	0.0105431	0.0859398	0.947284	0.0834874	0.695731	0.990112	0.115595	0.0654307	0.00357199	-0.0235885	0.721402	0.884535	0.209943	0.9999	0.976767	0.263043	0.0320928	3.6076	-0.296294	0.0423726	0.189412	0.0952953	0.403665	0.504954	0.129454	0.0700356	0.00455049	0.00890953	0.0039002	0.953772	0.011364	0.0087387	0.990282	0.0149201	0.125853	-0.0227047	-0.0453987	0.0142457	0.771196	0.0276784	0.572892	0.945809	0.0453983	0.100271	0.520802	-0.060056	0.235189	0.714569	0.140019	0.999981	0.924528	0.187238	0.0473851	-0.00287687	-0.0486643	0.368676	0.76742	0.169843	0.759395	0.97533	0.212595	0.0402458	-0.0601336	-0.017463	0.734859	0.913878	0.210744	0.999744	0.982777	0.261869	0.031943	0.115167	-0.0112937	0.569405	0.944284	0.19764	0.924828	0.988268	0.243631	0.0344528	0.210495	0.0131015	0.205669	0.940734	0.134433	0.837523	0.99111	0.178454	0.049449	-0.130608	-0.0319918	0.351454	0.842975	0.166637	0.999906	0.964867	0.216583	0.0409618	0.0874551	0.00543454	0.560437	0.973865	0.19671	0.988904	0.995676	0.246239	0.0346359	-0.0688624	-0.0358532	0.660133	0.829849	0.20573	0.996984	0.974612	0.256129	0.0328885	-0.128165	-0.0436482	0.413884	0.7903	0.177545	0.987465	0.965343	0.22592	0.0385692	-0.19398	-0.0432332	0.440952	0.792685	0.181707	0.734293	0.959048	0.223294	0.0376873	0.066637	0.000187233	0.661238	0.9991	0.208766	0.849894	0.999869	0.249188	0.0327111	-0.0805676	0.086991	-0.0169416	0.0074475	0.5157	0.572148	0.916735	0.964435	0.19446	0.200775	0.850237	0.906946	0.982618	0.992087	0.238995	0.246348	0.0355111	0.034256	-0.0508614	-0.0257356	0.715543	0.875946	0.212578	0.99979	0.977317	0.263755	0.0319903	-0.0296677	-0.0172967	0.927262	0.915994	0.220775	0.972992	0.982302	0.261497	0.0304736	-0.0482681	-0.0228848	0.727982	0.888896	0.213347	0.99987	0.976266	0.266856	0.0318463	-0.55917	-15.1298	-40.2622	-0.0750384	-0.0708357	-0.0554947	0.0756254	0.152058	0.142915	0.644884	0.667765	0.732942	0.0789204	0.115012	0.111421	0.855786	0.999765	0.458385	0.890815	0.931534	0.949594	0.111961	0.156793	0.145929	0.0681147	0.0550722	0.0561983	-0.0643218	-0.0271492	0.80461	0.872647	0.217263	0.999172	0.978565	0.269648	0.0311181	-0.0703602	-0.0184136	0.808047	0.910011	0.217407	0.940932	0.982452	0.263093	0.0310916	0.086991	0.0074475	0.572148	0.964435	0.200775	0.906946	0.992087	0.246348	0.034256	-15.1298	-0.0708357	0.152058	0.667765	0.115012	0.999765	0.931534	0.156793	0.0550722	-40.2622	-0.0554947	0.142915	0.732942	0.111421	0.458385	0.949594	0.145929	0.0561983	-0.0887649	-0.0241223	0.754366	0.883638	0.214852	0.894678	0.977433	0.254829	0.0315653	0.00420272	0.00998066	0.00873665	0.948712	0.0199307	0.0177013	0.987143	0.025094	0.109924
ENSG00000280424		TEC	TEC	730668	-0.000440623	-0.100288	0.875637	0.50911	2.20778906274212e-06	0.986177	0.841326	1.02169170906167e-05	0.317174	-0.00299843	-0.097382	0.748671	0.521588	2.13081030165924e-06	0.9999	0.857539	1.01682658569546e-05	0.317837	-0.870498	0.00199435	0.591098	0.992328	1.34154691098335e-05	0.830948	0.996351	5.6674568588669e-05	0.317826	-0.00211021	-0.114823	0.160037	0.44285	9.08538982861854e-07	0.224829	0.783032	2.34820646924519e-06	0.33351	-0.000590959	-0.10341	0.946554	0.495034	2.22792615632257e-06	0.995559	0.847207	1.03238823181397e-05	0.317005	0.561359	-0.148786	0.170158	0.331888	9.47682142792239e-07	0.999981	0.741646	4.85652085293974e-06	0.332746	0.00407124	-0.0582633	0.171853	0.702858	9.54130442194347e-07	0.586641	0.970595	4.58044254275394e-06	0.332623	0.155702	-0.102203	0.346738	0.496609	1.49269229170279e-06	0.999744	0.845467	7.27211466732053e-06	0.324437	0.0687212	-0.0991061	0.716466	0.51257	2.10268925015791e-06	0.959715	0.852549	9.87774950074181e-06	0.318085	0.0629266	-0.0473531	0.685988	0.775035	2.48678366961257e-06	0.96891	0.956468	1.15208240993006e-05	0.318099	-0.14549	-0.119067	0.26599	0.429779	1.2715512290747e-06	0.999906	0.816918	6.33067596844419e-06	0.327384	-0.348823	-0.193275	0.0113157	0.19757	1.17874478687053e-07	0.988904	0.661497	7.06567676048063e-07	0.369282	-0.147769	-0.142534	0.311209	0.359153	1.40037400001623e-06	0.996984	0.826033	6.80910994258886e-06	0.325613	-0.0977507	-0.122789	0.505011	0.424714	1.82434041187176e-06	0.987465	0.84662	8.6740419231057e-06	0.320727	-0.298856	-0.142664	0.202337	0.351315	1.06524712523028e-06	0.555353	0.792611	5.05901202637323e-06	0.330619	-0.193643	-0.155661	0.160973	0.300973	5.31474843426865e-07	0.470359	0.746403	2.7377731102598e-06	0.346496	-0.114392	-0.0800944	-0.113176	-0.131687	0.311442	0.569095	0.443625	0.389164	8.17677887557968e-07	1.12605100600205e-06	0.756934	0.905591	0.816458	0.775014	4.18000150578159e-06	5.63594352438743e-06	0.338719	0.332868	-0.165839	-0.144953	0.191126	0.332364	5.97709731399999e-07	0.99979	0.769041	3.17892348453691e-06	0.344387	-0.559156	-0.149243	0.0567724	0.309618	2.47270952576531e-07	0.326068	0.742839	1.3478437095382e-06	0.360033	-0.0716586	-0.122109	0.571648	0.414846	1.1282457294964e-06	0.99987	0.796465	5.71428448098882e-06	0.332832	0.139744	-6.47925	16.3871	-0.0958428	-0.134585	-0.0944058	0.630068	0.504068	0.516186	0.527187	0.377707	0.529975	1.17445681664284e-06	1.06497296437817e-06	1.07712609110921e-06	0.950492	0.999765	0.765867	0.837813	0.820341	0.885561	5.83470595202267e-06	5.36379266445226e-06	5.20936435416507e-06	0.332093	0.333892	0.333684	-0.376793	-0.180452	0.10984	0.238103	4.05093595471821e-07	0.999172	0.722134	2.22645745597282e-06	0.351339	-0.527199	-0.134442	0.0435886	0.35547	2.01568519779427e-07	0.607038	0.774272	1.14460551924966e-06	0.36359	-0.0800944	-0.131687	0.569095	0.389164	1.12605100600205e-06	0.905591	0.775014	5.63594352438743e-06	0.332868	-6.47925	-0.134585	0.504068	0.377707	1.06497296437817e-06	0.999765	0.820341	5.36379266445226e-06	0.333892	16.3871	-0.0944058	0.516186	0.529975	1.07712609110921e-06	0.765867	0.885561	5.20936435416507e-06	0.333684	-0.586796	-0.169394	0.0213641	0.246978	1.14469791120525e-07	0.258304	0.692647	6.66571081459176e-07	0.373316	-0.001946	-0.1153	0.200936	0.442144	1.06033311787578e-06	0.271402	0.781768	2.67215247704984e-06	0.330704
ENSG00000240522	RPL7AP10	ribosomal protein L7a pseudogene 10 [Source:HGNC Symbol;Acc:HGNC:32433]	processed_pseudogene	NA	-0.00224951	0.0972846	0.38342	0.483839	5.38237526537344e-14	0.903008	0.82756	8.01042201511873e-13	0.569481	-0.00508107	0.0940555	0.554267	0.499887	6.56224485749033e-14	0.9999	0.849866	9.86517821567513e-13	0.567283	-1.3457	0.160459	0.353071	0.387326	3.34737960349435e-12	0.689246	0.688352	4.67106505904114e-11	0.572079	-0.00292373	0.0682545	0.0327083	0.613522	8.54190477396389e-15	0.0571441	0.872698	9.92195224401406e-14	0.589337	-0.0124557	0.0696551	0.12132	0.611414	2.43365333868488e-14	0.882939	0.894551	3.83595389126346e-13	0.578165	0.172581	0.0709061	0.647953	0.617662	7.02586201407396e-14	0.999981	0.888715	1.05850894326447e-12	0.566523	0.0014393	0.100783	0.600888	0.477506	6.80801510949208e-14	0.875118	0.916866	1.00601961909156e-12	0.566874	0.111691	0.085422	0.463043	0.53706	5.98984460837037e-14	0.999744	0.86543	9.02423656203866e-13	0.568296	0.325197	0.101983	0.058676	0.453881	1.3780123739305e-14	0.796876	0.820456	2.23642164212152e-13	0.584273	0.225288	0.113073	0.113316	0.452687	4.46874015393197e-14	0.764845	0.853055	6.85162915568965e-13	0.575942	-0.0909987	0.0748306	0.44985	0.590288	5.89646341459577e-14	0.999906	0.889878	8.84512024542751e-13	0.568471	-0.0749219	0.0656223	0.561179	0.645095	6.60061322457179e-14	0.988904	0.922741	9.81646595785852e-13	0.567218	-0.111102	0.0551146	0.407765	0.699548	5.57952254613883e-14	0.996984	0.947269	8.35162202122046e-13	0.569083	-0.275848	0.0283279	0.0382651	0.837047	9.72623184943999e-15	0.987465	0.974527	1.60861669204649e-13	0.587969	-0.398048	0.0318238	0.063074	0.818516	1.46034855745165e-14	0.395108	0.965506	2.33543521032582e-13	0.583654	-0.229663	0.0307438	0.0759539	0.826194	2.56938858144761e-14	0.364609	0.968161	4.01945103951873e-13	0.581997	-0.192836	0.175224	0.079935	0.1297	0.0675733	0.183271	0.559007	0.362835	2.34171464124767e-14	5.00720035987841e-14	0.658718	0.799903	0.872352	0.756306	3.74494349160638e-13	7.66028019761987e-13	0.583003	0.574686	-0.108271	0.0616609	0.365408	0.662033	7.93326645545052e-14	0.99979	0.923738	1.19176564528595e-12	0.569564	-0.264679	0.065764	0.341677	0.638901	7.61425955861552e-14	0.637928	0.910353	1.12515826971985e-12	0.570023	-0.0839468	0.0707015	0.480765	0.614757	9.26954055746566e-14	0.99987	0.8954	1.38749684056569e-12	0.567817	0.00212436	-6.96045	-42.72	0.0841962	0.0583998	0.0412742	0.993792	0.445103	0.0693308	0.555216	0.68312	0.765988	1.1785676397483e-13	8.89234528025968e-14	2.39008410523647e-14	0.99983	0.999765	0.370212	0.851743	0.937017	0.955941	1.73417809848678e-12	1.32247416655527e-12	3.79314186831045e-13	0.565106	0.568284	0.582781	0.0148872	0.0867218	0.946863	0.551651	1.17607603115288e-13	0.999172	0.896271	1.73665279660517e-12	0.56513	-0.231166	0.0735953	0.351527	0.597392	7.74864081781272e-14	0.740721	0.894289	1.15817687396129e-12	0.569828	0.175224	0.1297	0.183271	0.362835	5.00720035987841e-14	0.799903	0.756306	7.66028019761987e-13	0.574686	-6.96045	0.0583998	0.445103	0.68312	8.89234528025968e-14	0.999765	0.937017	1.32247416655527e-12	0.568284	-42.72	0.0412742	0.0693308	0.765988	2.39008410523647e-14	0.370212	0.955941	3.79314186831045e-13	0.582781	-0.352491	0.0487611	0.145463	0.727291	4.23069869608293e-14	0.431125	0.941598	6.43449686189338e-13	0.576545	-0.00297767	0.0657671	0.0315868	0.626533	8.29775497151578e-15	0.0552637	0.877165	9.17338416245256e-14	0.589642
ENSG00000254810		novel transcript	lncRNA	NA	0.00393358	-0.0120256	0.184935	0.939716	0.126204	0.799895	0.98816	0.165113	0.051127	0.0135456	-0.0146109	0.169563	0.926794	0.120918	0.9999	0.985681	0.164347	0.0526497	1.58411	-0.187662	0.34402	0.381467	0.167253	0.682529	0.683767	0.209492	0.0470421	-0.00348541	-0.0107454	0.0271167	0.94488	0.042442	0.0485575	0.987809	0.0508328	0.0872638	0.00988673	0.0215583	0.288172	0.892313	0.154911	0.926586	0.97486	0.199744	0.0436796	0.135522	-0.00181734	0.755947	0.991148	0.213954	0.999981	0.998632	0.268569	0.0313467	-0.00669722	-0.0637486	0.0324365	0.68873	0.047471	0.297416	0.969249	0.0699839	0.0837642	0.00875913	0.00934057	0.960265	0.953429	0.220159	0.999744	0.989964	0.271655	0.0302135	0.411092	0.0306802	0.0377867	0.844144	0.0521524	0.767894	0.96387	0.0775613	0.0807926	0.0735874	0.00277591	0.656165	0.987408	0.211769	0.963194	0.998357	0.264286	0.0321426	0.00980089	0.0104179	0.943836	0.948311	0.219993	0.999906	0.992433	0.274132	0.0302434	0.0216752	0.0149434	0.884212	0.92763	0.218913	0.995537	0.988281	0.269445	0.0304391	0.0748006	0.0294892	0.62937	0.858237	0.205221	0.996984	0.979867	0.255556	0.0329855	0.0657171	0.0228345	0.672571	0.888548	0.208665	0.987465	0.982052	0.259177	0.032333	-0.0966349	-0.00361554	0.69854	0.982329	0.210498	0.877558	0.996312	0.25345	0.031989	0.0343783	0.0139206	0.81901	0.932404	0.222896	0.927263	0.986844	0.263528	0.0300883	0.0541297	-0.0594852	0.00708574	-0.00957159	0.658575	0.695843	0.964733	0.953775	0.213433	0.216208	0.902262	0.940917	0.992151	0.989813	0.258947	0.262666	0.0318301	0.0313133	0.113267	0.0292909	0.4104	0.856738	0.183886	0.99979	0.973909	0.233417	0.0376868	0.0122161	0.00679359	0.969638	0.966538	0.226347	0.988051	0.992635	0.267139	0.029467	-0.0834396	-0.00723408	0.542324	0.964275	0.202231	0.99987	0.992373	0.254822	0.0339709	-0.254534	-1.76178	-17.1251	-0.0212596	-0.000518574	-0.0111617	0.416486	0.86673	0.530319	0.896377	0.997492	0.945184	0.184891	0.224531	0.200833	0.905302	0.999765	0.775148	0.970243	0.999454	0.990799	0.232564	0.276884	0.24274	0.0374757	0.0297931	0.0342447	-0.215883	-0.0339632	0.399526	0.838451	0.182046	0.999172	0.972888	0.231477	0.0380754	-0.190691	-0.00260412	0.504428	0.987054	0.197645	0.818542	0.998427	0.242251	0.0348741	-0.0594852	-0.00957159	0.695843	0.953775	0.216208	0.940917	0.989813	0.262666	0.0313133	-1.76178	-0.000518574	0.86673	0.997492	0.224531	0.999765	0.999454	0.276884	0.0297931	-17.1251	-0.0111617	0.530319	0.945184	0.200833	0.775148	0.990799	0.24274	0.0342447	-0.106906	-0.00472484	0.702729	0.976833	0.21668	0.870877	0.995451	0.25672	0.0312258	-0.0035888	-0.0139642	0.0244755	0.928365	0.0397781	0.0441471	0.983526	0.0477484	0.0892712
ENSG00000254016	ALG1L10P	ALG1 like 10, pseudogene [Source:HGNC Symbol;Acc:HGNC:44379]	unprocessed_pseudogene	NA	-0.000908816	0.2261	0.762396	0.165146	0.253523	0.968757	0.569406	0.300713	0.024505	0.00141249	0.218675	0.887636	0.179868	0.258897	0.9999	0.606346	0.313777	0.0236389	0.719223	0.194503	0.678925	0.383361	0.213411	0.875687	0.684995	0.258138	0.0363024	0.000888158	0.226282	0.581728	0.162832	0.238086	0.656546	0.534956	0.254855	0.0270711	-0.00350408	0.21683	0.709623	0.181757	0.250017	0.97712	0.60759	0.300321	0.0250774	0.0541749	0.21672	0.901913	0.191845	0.25926	0.999981	0.605327	0.316391	0.023581	0.00265323	0.250115	0.406117	0.130489	0.211868	0.781508	0.699503	0.256884	0.0317333	-0.0651481	0.220971	0.713014	0.17255	0.250266	0.999744	0.594442	0.303458	0.0250366	-0.230428	0.209194	0.252402	0.194025	0.174801	0.853513	0.61991	0.219606	0.0391598	-0.12691	0.211064	0.445765	0.234917	0.231031	0.920281	0.719392	0.284461	0.0286355	-0.0701302	0.21327	0.616688	0.189601	0.241866	0.999906	0.625222	0.297222	0.0264315	-0.0781612	0.20087	0.602049	0.227123	0.240333	0.988904	0.689252	0.291891	0.0266899	-0.131041	0.185825	0.400844	0.264488	0.210859	0.996984	0.759131	0.261465	0.0319216	-0.0723833	0.206278	0.644146	0.211167	0.244551	0.987465	0.692819	0.29646	0.0259817	-0.295869	0.181584	0.23757	0.267839	0.170169	0.584266	0.727701	0.210909	0.0401737	-0.113635	0.202488	0.445494	0.214734	0.230502	0.722275	0.661591	0.271168	0.0287287	-0.198432	0.289068	0.224672	0.304267	0.100138	0.0530132	0.154112	0.0605022	0.117527	0.0825503	0.673189	0.767043	0.561058	0.39203	0.15521	0.115209	0.0543009	0.0665928	-0.0158857	0.22555	0.907633	0.165797	0.272608	0.99979	0.605826	0.326064	0.0217569	0.181684	0.24132	0.568231	0.13538	0.248807	0.793623	0.550797	0.290107	0.0255908	-0.16258	0.203128	0.230295	0.20457	0.177073	0.99987	0.625833	0.227321	0.0391417	-0.532415	-2.05996	-27.6349	0.171901	0.221256	0.201205	0.0847008	0.843353	0.306848	0.283615	0.179251	0.212336	0.107406	0.270594	0.200257	0.855786	0.999765	0.613972	0.674217	0.654411	0.680669	0.145982	0.324963	0.242156	0.0574948	0.0220717	0.0343578	-0.151391	0.200831	0.552315	0.227831	0.246788	0.999172	0.711506	0.300454	0.0259282	0.0335152	0.230327	0.906074	0.152131	0.272572	0.970569	0.575185	0.320023	0.0217626	0.289068	0.304267	0.0530132	0.0605022	0.0825503	0.767043	0.39203	0.115209	0.0665928	-2.05996	0.221256	0.843353	0.179251	0.270594	0.999765	0.654411	0.324963	0.0220717	-27.6349	0.201205	0.306848	0.212336	0.200257	0.613972	0.680669	0.242156	0.0343578	-0.0262001	0.226206	0.924991	0.164411	0.272972	0.971423	0.602514	0.314111	0.0217003	0.00074981	0.226034	0.645948	0.163734	0.244719	0.714113	0.534019	0.26178	0.0259537
ENSG00000250564	LINC02999	long intergenic non-protein coding RNA 2999 [Source:HGNC Symbol;Acc:HGNC:56115]	lncRNA	102546229	0.000266604	-0.19311	0.932937	0.259842	0.0118976	0.992495	0.675547	0.0215817	0.124577	-0.00271873	-0.186861	0.796295	0.275696	0.0116239	0.9999	0.709709	0.0219945	0.125225	3.22018	-0.363425	0.0646795	0.102777	0.00473268	0.43172	0.384681	0.0098301	0.170272	0.00517192	-0.161898	0.00171939	0.313307	0.000203577	0.00421363	0.691177	0.00035341	0.225106	0.0138372	-0.174526	0.160482	0.301121	0.00546502	0.892319	0.729267	0.0111062	0.145661	0.233238	-0.21082	0.614302	0.227188	0.010802	0.999981	0.644211	0.0207656	0.127258	0.00521574	-0.134763	0.119173	0.432033	0.00454285	0.518614	0.903388	0.00899406	0.150513	-0.0135965	-0.191705	0.941947	0.260894	0.0119059	0.999744	0.689464	0.0222884	0.124558	-0.414294	-0.213196	0.0490095	0.201751	0.00251819	0.777752	0.628187	0.00565927	0.165644	-0.103285	-0.136761	0.552976	0.460923	0.0149341	0.943205	0.857319	0.0270307	0.11955	0.133051	-0.176676	0.366611	0.299728	0.00866028	0.999906	0.734095	0.0170421	0.13332	-0.0969623	-0.216847	0.539128	0.21573	0.0102921	0.988904	0.680326	0.0195402	0.128592	0.094788	-0.166097	0.564573	0.344454	0.0104769	0.996984	0.815295	0.0198202	0.128102	0.31487	-0.126882	0.053887	0.45428	0.00268798	0.987465	0.861093	0.00609094	0.163996	0.0846628	-0.180336	0.749376	0.299963	0.0114641	0.903023	0.753104	0.0206191	0.125609	0.0222922	-0.193735	0.887649	0.262925	0.0115815	0.957254	0.713983	0.0205794	0.126758	0.00661314	-0.0220322	-0.198763	-0.204651	0.959024	0.890377	0.24017	0.240327	0.0116602	0.0115859	0.990826	0.981647	0.663696	0.664635	0.0213709	0.0214176	0.126568	0.126747	0.0290194	-0.192922	0.841139	0.261266	0.0114903	0.99979	0.709277	0.0216978	0.12698	-0.131359	-0.207936	0.696583	0.223148	0.0109977	0.866242	0.661101	0.0197496	0.128208	0.0377794	-0.19293	0.792966	0.258135	0.0113619	0.99987	0.684609	0.021636	0.127295	-0.372476	-0.865473	7.15339	-0.238724	-0.202081	-0.191752	0.256576	0.937431	0.803088	0.164598	0.245491	0.263532	0.00702093	0.0116442	0.0113918	0.874186	0.999765	0.922208	0.544827	0.728291	0.725559	0.0138712	0.0218693	0.0204044	0.140566	0.126606	0.127222	0.126895	-0.175438	0.637752	0.318859	0.0107014	0.999172	0.783349	0.0203746	0.128971	0.0161844	-0.198175	0.957033	0.242981	0.011659	0.987509	0.684496	0.0213725	0.126571	-0.0220322	-0.204651	0.890377	0.240327	0.0115859	0.981647	0.664635	0.0214176	0.126747	-0.865473	-0.202081	0.937431	0.245491	0.0116442	0.999765	0.728291	0.0218693	0.126606	7.15339	-0.191752	0.803088	0.263532	0.0113918	0.922208	0.725559	0.0204044	0.127222	-0.0367066	-0.202568	0.900736	0.238226	0.0116015	0.961346	0.684209	0.0206167	0.12671	0.00518721	-0.158017	0.00190274	0.325771	0.000220638	0.00455719	0.699944	0.000379858	0.223311
ENSG00000243404	RPL35AP32	ribosomal protein L35a pseudogene 32 [Source:HGNC Symbol;Acc:HGNC:36269]	processed_pseudogene	NA	0.0020149	0.0389566	0.488639	0.803521	2.88121733906125e-06	0.925636	0.953954	1.30460517859648e-05	0.312177	-0.0034442	0.0559706	0.722122	0.721626	3.38065650115928e-06	0.9999	0.933523	1.54861160640951e-05	0.309154	1.93722	-0.127786	0.245042	0.548147	5.35872346646724e-06	0.607881	0.793595	2.50998650255105e-05	0.337503	0.00744971	0.0927619	2.43265809138117e-07	0.484892	1.39011482259301e-11	1.59263323628938e-06	0.806666	8.76180823958501e-11	0.503076	0.0102347	0.0625628	0.260093	0.687398	2.01448500063734e-06	0.921234	0.923046	9.42508993102327e-06	0.318883	-0.0169246	0.0512775	0.968311	0.748816	3.57716081642399e-06	0.999981	0.935863	1.63538580414233e-05	0.308081	-0.0009678	0.0393293	0.754964	0.805566	3.42540425155637e-06	0.932516	0.979028	1.45983123428681e-05	0.308905	-0.0842527	0.0496302	0.623441	0.750435	3.20979343212332e-06	0.999744	0.943241	1.45814327835716e-05	0.310137	-0.00990328	0.0493726	0.959684	0.752548	3.57558026030927e-06	0.995552	0.942935	1.60402093845319e-05	0.30809	-0.182739	0.0430704	0.255575	0.800559	2.13529476439977e-06	0.860258	0.962886	1.00492733684767e-05	0.320971	0.0556155	0.0561522	0.682182	0.720375	3.31819249396626e-06	0.999906	0.937246	1.51761586647951e-05	0.309508	0.00911899	0.0522558	0.949987	0.745153	3.57335113131473e-06	0.998305	0.949812	1.60369162291057e-05	0.308102	0.120761	0.0824591	0.424471	0.608465	2.68165494453546e-06	0.996984	0.924416	1.23548522533226e-05	0.313529	0.236274	0.0984986	0.117202	0.530674	1.17404489500807e-06	0.987465	0.892868	5.79804844185569e-06	0.328845	0.355378	0.0974356	0.142309	0.536564	1.34702881857812e-06	0.493232	0.886998	6.27126462280965e-06	0.326326	0.192201	0.0905636	0.187341	0.567871	1.51468036217631e-06	0.498507	0.893467	7.13157719290346e-06	0.327389	0.104558	-0.100417	0.0482077	0.0198126	0.380683	0.498259	0.757	0.901913	2.35426458873689e-06	2.70963055777432e-06	0.788731	0.890983	0.942615	0.976886	1.09507777852134e-05	1.2561625085796e-05	0.319133	0.316474	0.142311	0.0753421	0.288305	0.63328	1.99999910830458e-06	0.99979	0.915377	9.62794573053797e-06	0.3222	0.469221	0.0782942	0.131147	0.615378	1.18391864325127e-06	0.426483	0.901914	5.69276896036188e-06	0.331946	0.0992552	0.0617074	0.457186	0.695093	2.59638403785894e-06	0.99987	0.923565	1.22745663012254e-05	0.317283	0.000583382	-0.169614	31.9454	0.0460827	0.0453972	0.0779469	0.99848	0.986786	0.22856	0.773218	0.777946	0.620488	3.33549001466296e-06	3.33508131656679e-06	1.72734457071823e-06	0.99983	0.999765	0.545673	0.936165	0.95982	0.914457	1.51029826431072e-05	1.52170398843177e-05	8.00961246676254e-06	0.312519	0.312522	0.324942	0.223682	0.087379	0.370697	0.590829	2.31943413329079e-06	0.999172	0.911117	1.09777403496925e-05	0.319414	0.178773	0.0540429	0.521181	0.730083	2.76810565116199e-06	0.826499	0.940258	1.26079698288258e-05	0.316069	-0.100417	0.0198126	0.498259	0.901913	2.70963055777432e-06	0.890983	0.976886	1.2561625085796e-05	0.316474	-0.169614	0.0453972	0.986786	0.777946	3.33508131656679e-06	0.999765	0.95982	1.52170398843177e-05	0.312522	31.9454	0.0779469	0.22856	0.620488	1.72734457071823e-06	0.545673	0.914457	8.00961246676254e-06	0.324942	0.345486	0.0805286	0.20399	0.608865	1.60326937624994e-06	0.497191	0.904844	7.42931461965617e-06	0.326332	0.00757043	0.0989915	2.12406075640193e-07	0.45564	1.22639807481462e-11	1.34899902618127e-06	0.790224	7.51146256832295e-11	0.504691
ENSG00000236184	TCEA1P4	transcription elongation factor A1 pseudogene 4 [Source:HGNC Symbol;Acc:HGNC:31091]	processed_pseudogene	NA	-0.00169828	0.0823555	0.489305	0.533661	0.0227928	0.925636	0.854987	0.037805	0.106013	0.00640909	0.0618224	0.432378	0.640155	0.0216272	0.9999	0.908812	0.0374699	0.107548	-0.800219	0.0808892	0.572227	0.655808	0.0873483	0.821163	0.853432	0.120149	0.0734148	0.000970792	0.0787295	0.461402	0.550263	0.0222428	0.544182	0.842144	0.0278332	0.106728	-0.0201227	0.0482209	0.00756659	0.703162	0.00159926	0.496626	0.927291	0.00378417	0.176945	0.208124	0.056048	0.562373	0.677865	0.0240546	0.999981	0.913154	0.0414544	0.10443	0.00620147	0.140797	0.0158946	0.281063	0.00275731	0.214027	0.841541	0.00576569	0.163351	-0.154306	0.0726715	0.285427	0.579268	0.0177017	0.999744	0.882035	0.0313796	0.113346	-0.189822	0.0632764	0.249093	0.629503	0.0164722	0.853513	0.903772	0.0289265	0.115406	0.110344	0.0423493	0.414511	0.76827	0.0168399	0.910134	0.954697	0.0299411	0.116096	-0.13478	0.0579602	0.237979	0.659249	0.0160702	0.999906	0.918822	0.0291786	0.116111	-0.0747098	0.0537386	0.542231	0.691504	0.0237313	0.988904	0.935571	0.0401719	0.104828	0.034614	0.0824785	0.786605	0.5454	0.026553	0.996984	0.90585	0.044204	0.101507	0.0453016	0.0824628	0.723885	0.539932	0.0260438	0.988627	0.895047	0.0435375	0.102081	0.107282	0.0874963	0.601906	0.515873	0.0246379	0.828426	0.877823	0.0399888	0.103723	-0.0923775	0.0503604	0.456345	0.709758	0.0291908	0.730307	0.936334	0.0457406	0.0998281	-0.102957	0.172502	0.0696154	0.11679	0.308059	0.167953	0.59766	0.388156	0.0243357	0.0175242	0.756491	0.797551	0.888017	0.774355	0.0403256	0.0305137	0.105293	0.114943	0.0161141	0.0750894	0.887585	0.57754	0.035609	0.99979	0.893209	0.0575175	0.0937516	-0.0367625	0.0692407	0.889802	0.605304	0.0356194	0.960127	0.898413	0.0540749	0.0937427	-0.140358	0.049586	0.213384	0.708445	0.0200577	0.99987	0.928989	0.0353242	0.111007	-0.18811	7.12515	22.8284	0.0516579	0.0979436	0.0945842	0.467823	0.410743	0.31067	0.702233	0.471607	0.479911	0.0294949	0.0278898	0.0244384	0.915483	0.999765	0.616246	0.910837	0.868111	0.867282	0.0480857	0.0463627	0.0394373	0.099514	0.101206	0.105168	-0.0266041	0.0668502	0.900283	0.629112	0.0356654	0.999172	0.922952	0.0573192	0.0937028	-0.0342111	0.070234	0.884976	0.597886	0.0355966	0.965184	0.894357	0.0556376	0.0937624	0.172502	0.11679	0.167953	0.388156	0.0175242	0.797551	0.774355	0.0305137	0.114943	7.12515	0.0979436	0.410743	0.471607	0.0278898	0.999765	0.868111	0.0463627	0.101206	22.8284	0.0945842	0.31067	0.479911	0.0244384	0.616246	0.867282	0.0394373	0.105168	0.010134	0.0727815	0.965113	0.589147	0.0358474	0.985045	0.897744	0.0543458	0.0935456	0.00103418	0.0798504	0.438073	0.544666	0.0217517	0.521189	0.838868	0.02724	0.107381
ENSG00000272980		novel protein	protein_coding	NA	-0.00104247	0.244699	0.691014	0.0860606	8.03729707926424e-05	0.960297	0.440812	0.000261036	0.245384	-0.000372307	0.239701	0.965961	0.0931382	8.60621208911883e-05	0.9999	0.472527	0.000287371	0.243919	2.28238	-0.0642995	0.107614	0.721172	4.66818152052607e-05	0.484283	0.884803	0.000172485	0.289846	-0.000848879	0.234158	0.546221	0.0986352	7.34283131455584e-05	0.624364	0.433875	0.000137202	0.247314	-0.00170161	0.236936	0.835898	0.0957266	8.45279139155519e-05	0.989157	0.473873	0.00027458	0.244305	0.371222	0.208553	0.331791	0.148243	5.69673887784582e-05	0.999981	0.550291	0.000198636	0.252697	0.0014674	0.255052	0.599017	0.0787373	7.63055683906586e-05	0.875007	0.615902	0.000237063	0.246494	-0.186882	0.238473	0.224723	0.089963	4.50617559895903e-05	0.999744	0.46292	0.000159557	0.25762	-0.398627	0.218325	0.0216295	0.112328	8.29263764653459e-06	0.749893	0.506302	3.42674516134655e-05	0.291859	0.246493	0.229219	0.0848437	0.131496	3.47271180446987e-05	0.743257	0.59959	0.000125855	0.265774	-0.0934619	0.228516	0.444151	0.107488	6.66285933654074e-05	0.999906	0.510827	0.000227669	0.249381	0.116731	0.269361	0.371393	0.0642204	6.06629268200879e-05	0.988904	0.445242	0.000206876	0.251369	0.131614	0.274543	0.333249	0.0603268	5.71094997030671e-05	0.996984	0.469969	0.00019511	0.252644	0.00119672	0.23929	0.993022	0.0981596	8.61278710687893e-05	0.999111	0.536568	0.000284456	0.243902	0.11512	0.254446	0.599742	0.0789724	7.63422450928969e-05	0.826882	0.470072	0.000245082	0.246484	-0.0187468	0.235413	0.887572	0.106987	9.84474094117709e-05	0.957254	0.520346	0.000308293	0.243575	-0.0778549	0.25633	0.238129	0.306657	0.470956	0.0535538	0.0944376	0.0338421	7.91029864366084e-05	1.91635704417822e-05	0.831245	0.767043	0.464179	0.306141	0.000260414	7.37136710319322e-05	0.248315	0.278031	-0.0480126	0.229865	0.693022	0.112372	9.27693075269922e-05	0.99979	0.521191	0.000307693	0.244866	0.115145	0.247678	0.684193	0.0856517	9.23800790226359e-05	0.860401	0.464586	0.000290385	0.244958	0.0275982	0.24412	0.81954	0.0902797	9.70772570370031e-05	0.99987	0.458964	0.000322084	0.24388	0.0991964	1.05718	-9.34868	0.250363	0.243642	0.230415	0.720175	0.909156	0.698102	0.0861092	0.0971351	0.111133	9.38923874950542e-05	9.87477328781566e-05	9.29879009281907e-05	0.962313	0.999765	0.872156	0.418595	0.527399	0.536198	0.000305161	0.000323347	0.000292119	0.244605	0.243509	0.244815	-0.00498283	0.238837	0.98246	0.1086	9.92903131450909e-05	0.999172	0.557358	0.000326976	0.243389	0.148333	0.246415	0.556385	0.0849742	8.5359733079885e-05	0.843328	0.46125	0.000276764	0.24667	0.25633	0.306657	0.0535538	0.0338421	1.91635704417822e-05	0.767043	0.306141	7.37136710319322e-05	0.278031	1.05718	0.243642	0.909156	0.0971351	9.87477328781566e-05	0.999765	0.527399	0.000323347	0.243509	-9.34868	0.230415	0.698102	0.111133	9.29879009281907e-05	0.872156	0.536198	0.000292119	0.244815	0.124703	0.252214	0.613826	0.0816796	8.88435247319471e-05	0.820986	0.463643	0.000279649	0.245804	-0.000431027	0.236248	0.762269	0.0964304	8.2748015834464e-05	0.814952	0.429289	0.000152521	0.244761
ENSG00000140368	PSTPIP1	proline-serine-threonine phosphatase interacting protein 1 [Source:HGNC Symbol;Acc:HGNC:9580]	protein_coding	9051	-0.00137914	0.375125	0.620216	0.0140241	1.0909892992763e-05	0.948022	0.193748	4.32529027453178e-05	0.286459	-0.000559522	0.368631	0.95182	0.0159476	1.21577569560083e-05	0.9999	0.221943	4.9359212963506e-05	0.284311	-0.888474	0.440471	0.588483	0.0390743	4.05884439979816e-05	0.8301	0.243576	0.000152077	0.29306	0.00221561	0.380394	0.13559	0.0114757	4.47483296968939e-06	0.195447	0.170667	1.02672446810055e-05	0.30381	0.00110283	0.369009	0.89936	0.0154994	1.2090791370808e-05	0.992714	0.220899	4.77526585537267e-05	0.284421	0.0144991	0.366452	0.971595	0.0185794	1.21707262001307e-05	0.999981	0.228715	4.95352365649294e-05	0.28429	-0.00455885	0.317909	0.121337	0.0371846	4.13916480051437e-06	0.52225	0.487808	1.73348355151977e-05	0.305301	0.0186765	0.3677	0.909404	0.0155961	1.2107284151943e-05	0.999744	0.217051	4.86677268286951e-05	0.284394	-0.0993576	0.362479	0.595361	0.0171224	1.07330415301097e-05	0.930714	0.230432	4.32439314631027e-05	0.286782	0.0625237	0.410348	0.685136	0.0141572	1.6656931238494e-05	0.96891	0.268754	6.46936926167829e-05	0.28088	-0.0789197	0.358753	0.542966	0.0184935	1.03179936063678e-05	0.999906	0.244389	4.22424586725871e-05	0.287561	-0.0669265	0.350261	0.629824	0.0245933	1.09749050554592e-05	0.988904	0.304028	4.43214042282385e-05	0.286341	-0.0675051	0.349435	0.64085	0.0256014	1.10472346904457e-05	0.996984	0.347118	4.45184514757725e-05	0.286211	-0.0973182	0.347621	0.502258	0.024242	9.9541645693807e-06	0.987465	0.320058	4.05216881296292e-05	0.28827	-0.00750879	0.366638	0.974297	0.0181688	1.21719776858455e-05	0.991318	0.260447	4.64508744922416e-05	0.284288	-0.0794356	0.346877	0.571441	0.0258092	1.09589167268244e-05	0.801172	0.294627	4.29561457080461e-05	0.2893	-0.059325	-0.00660009	0.364045	0.363563	0.604414	0.963017	0.016975	0.0207137	1.12166533661963e-05	1.26365870407726e-05	0.883473	0.994073	0.21964	0.24551	4.52362260005971e-05	5.07267663458065e-05	0.288836	0.28645	-0.147566	0.334882	0.250429	0.0290026	6.99283086505086e-06	0.99979	0.306618	2.98691929743889e-05	0.298189	-0.30426	0.344358	0.309069	0.0242823	7.95339287086872e-06	0.61138	0.272045	3.21566832629799e-05	0.295657	-0.0271666	0.360992	0.832149	0.0190555	1.23970272897947e-05	0.99987	0.231062	5.07353742195623e-05	0.286834	0.184648	1.45758	-1.86813	0.385027	0.37064	0.363419	0.528775	0.881962	0.94171	0.0134932	0.0182379	0.0189159	1.0589749522673e-05	1.25245787178148e-05	1.26185247173002e-05	0.929107	0.999765	0.97834	0.178815	0.283389	0.270046	4.29912836231676e-05	5.04718932409169e-05	4.84482423451094e-05	0.289983	0.286629	0.286479	-0.067577	0.352791	0.778341	0.0263273	1.2208110459229e-05	0.999172	0.336724	4.95130499443897e-05	0.287142	-0.0804728	0.361675	0.763457	0.0181431	1.21463217339845e-05	0.926584	0.24059	4.81156841936711e-05	0.287243	-0.00660009	0.363563	0.963017	0.0207137	1.26365870407726e-05	0.994073	0.24551	5.07267663458065e-05	0.28645	1.45758	0.37064	0.881962	0.0182379	1.25245787178148e-05	0.999765	0.283389	5.04718932409169e-05	0.286629	-1.86813	0.363419	0.94171	0.0189159	1.26185247173002e-05	0.97834	0.270046	4.84482423451094e-05	0.286479	-0.138849	0.351417	0.595878	0.022941	1.11521847083091e-05	0.808995	0.274636	4.31929179153162e-05	0.288951	0.00214342	0.381546	0.153932	0.0113714	4.88528311138773e-06	0.216239	0.169577	1.09955863712173e-05	0.302126
ENSG00000279094	LINC01670	long intergenic non-protein coding RNA 1670 [Source:HGNC Symbol;Acc:HGNC:52458]	lncRNA	NA	0.00185422	-0.000605266	0.515476	0.996852	2.11476612975658e-06	0.930728	0.999302	9.8257758141392e-06	0.317978	0.00898393	-0.00641396	0.342566	0.966585	1.70189518397923e-06	0.9999	0.994337	8.29071205756773e-06	0.322014	-1.55139	0.128793	0.350632	0.544661	1.14848045365105e-05	0.687537	0.791675	4.92483188760589e-05	0.32121	-0.00136491	0.00159843	0.37187	0.99164	1.78384118641454e-06	0.455715	0.998599	4.39018212970677e-06	0.321143	-0.00655298	0.00133807	0.462752	0.993019	2.00595097630936e-06	0.952202	0.999032	9.39149775272109e-06	0.318962	0.148734	-0.00276264	0.721473	0.985936	2.41871673588412e-06	0.999981	0.998319	1.14606741987714e-05	0.315467	-0.00133299	-0.00508836	0.660733	0.974048	2.34783730210326e-06	0.896534	0.998788	1.03669573233362e-05	0.316024	-0.380054	0.00829389	0.0216735	0.955347	2.29909711929184e-07	0.999744	0.989992	1.30092506565097e-06	0.357844	0.0818659	0.0137087	0.669548	0.928702	2.35905388696037e-06	0.948822	0.984857	1.09755087594136e-05	0.315935	0.113216	0.0462175	0.47392	0.783382	2.6355425336123e-06	0.92402	0.958004	1.21450936775941e-05	0.316999	0.0721925	0.0175859	0.587293	0.908795	2.24166607257209e-06	0.999906	0.980732	1.05879918969205e-05	0.31689	0.205411	0.0628035	0.146621	0.686282	9.82114423449854e-07	0.988904	0.934267	4.93095383549654e-06	0.332098	0.271295	0.082628	0.0647105	0.594023	5.40470652303626e-07	0.996984	0.920322	2.83893774093139e-06	0.34284	0.132606	0.0367362	0.371931	0.813057	1.78400426801543e-06	0.987465	0.970563	8.49576397352463e-06	0.321141	0.535909	0.0811563	0.0226234	0.59223	2.37952345904878e-07	0.338635	0.907159	1.29163488361515e-06	0.357249	0.100527	0.0285401	0.482703	0.855049	1.64852691740543e-06	0.747651	0.972888	7.70723328926363e-06	0.325813	0.0354164	0.14559	0.00598354	0.04324	0.762043	0.314832	0.968817	0.782724	1.97844681916031e-06	1.30226904476677e-06	0.935856	0.834811	0.993345	0.945175	9.35748227311875e-06	6.43281332987116e-06	0.322404	0.330188	0.134749	0.0330064	0.304319	0.830842	1.27589291662575e-06	0.99979	0.968594	6.3712481820964e-06	0.330566	0.262535	0.0233002	0.390356	0.879639	1.47444407263854e-06	0.676349	0.977443	6.94056184961935e-06	0.327888	0.127609	0.0254108	0.328049	0.868609	1.33455177755785e-06	0.99987	0.970782	6.67950066968212e-06	0.329735	0.144429	-0.184123	-38.5185	0.0206839	0.00456624	-0.0332532	0.629537	0.985342	0.136968	0.894671	0.97687	0.828177	1.85559075281336e-06	2.06231604357141e-06	7.52235023530154e-07	0.950458	0.999765	0.452557	0.969588	0.997143	0.967349	8.84679679262942e-06	9.83915331404419e-06	3.73443137665674e-06	0.323604	0.321625	0.340234	0.0332504	0.0113906	0.8921	0.943133	2.0454573030883e-06	0.999172	0.993742	9.78789895309458e-06	0.321779	0.327448	0.0199372	0.228314	0.895804	1.06489479856428e-06	0.671609	0.978949	5.23292422742759e-06	0.333893	0.14559	0.04324	0.314832	0.782724	1.30226904476677e-06	0.834811	0.945175	6.43281332987116e-06	0.330188	-0.184123	0.00456624	0.985342	0.97687	2.06231604357141e-06	0.999765	0.997143	9.83915331404419e-06	0.321625	-38.5185	-0.0332532	0.136968	0.828177	7.52235023530154e-07	0.452557	0.967349	3.73443137665674e-06	0.340234	0.401356	0.0453314	0.130742	0.767414	7.27858810470024e-07	0.414985	0.952557	3.59967444987861e-06	0.340831	-0.00065139	0.00522866	0.674274	0.972776	2.36493724215927e-06	0.739846	0.993213	5.61507294994475e-06	0.315888
ENSG00000250240		novel transcript	lncRNA	NA	0.00168472	-0.08457	0.523959	0.552667	0.184126	0.932527	0.865233	0.228643	0.0371821	0.0133648	-0.0990358	0.126116	0.482171	0.0978633	0.9999	0.841898	0.137077	0.0600323	0.291744	-0.136793	0.845943	0.477859	0.150909	0.946427	0.750768	0.192038	0.0514157	-0.00125092	-0.0826297	0.377445	0.559546	0.163681	0.461677	0.846732	0.179268	0.0416319	-0.00501334	-0.0816394	0.544791	0.565617	0.186404	0.957392	0.875709	0.233929	0.0367112	-0.679288	-0.0196365	0.0763164	0.890492	0.0742333	0.999981	0.976454	0.108767	0.0693497	-0.00655627	-0.146955	0.0179084	0.296298	0.0304674	0.22508	0.850215	0.0475977	0.0973957	0.00793104	-0.0754063	0.959452	0.595477	0.208607	0.999744	0.888195	0.259725	0.0323439	0.00813771	-0.0750075	0.963527	0.598195	0.208638	0.9958	0.890414	0.255063	0.032338	0.0608336	-0.137694	0.674952	0.373634	0.135536	0.966221	0.816751	0.179776	0.0491505	-0.0653203	-0.0827884	0.596363	0.561228	0.191475	0.999906	0.878558	0.243332	0.035679	0.0500077	-0.0624424	0.704818	0.668766	0.199769	0.988904	0.929039	0.249543	0.0340364	0.194435	-0.022987	0.155098	0.873921	0.108975	0.996984	0.982891	0.14895	0.0563085	0.111929	-0.0524021	0.416517	0.716286	0.16998	0.987465	0.946724	0.217637	0.0402155	0.435932	-0.0171044	0.0463136	0.903749	0.0553819	0.373663	0.985098	0.0802588	0.0788781	-0.0868272	-0.10224	0.508157	0.47582	0.215591	0.763603	0.855078	0.255998	0.0314277	-0.0257735	0.131213	-0.0826569	-0.0478727	0.809935	0.322793	0.556059	0.739003	0.241706	0.182492	0.949091	0.836268	0.870925	0.932986	0.28796	0.227269	0.0267869	0.037981	-0.0127381	-0.0847423	0.91586	0.552378	0.24508	0.99979	0.88425	0.297969	0.0262152	-0.0353386	-0.0845484	0.899791	0.55087	0.244739	0.963422	0.876466	0.285925	0.0262727	-0.0302531	-0.0868992	0.800732	0.539616	0.241285	0.99987	0.861352	0.295717	0.0268586	0.359258	-1.34404	4.6049	-0.0437085	-0.0870551	-0.0775155	0.188188	0.883601	0.847151	0.757918	0.546668	0.586205	0.14346	0.244335	0.243197	0.862626	0.999765	0.939683	0.931422	0.897202	0.902625	0.186961	0.297619	0.286553	0.0470634	0.026341	0.0265335	0.090849	-0.0653198	0.68566	0.655124	0.234181	0.999172	0.929136	0.287371	0.0280833	0.347838	-0.0665081	0.161768	0.632584	0.133266	0.636869	0.910716	0.172972	0.0497669	0.131213	-0.0478727	0.322793	0.739003	0.182492	0.836268	0.932986	0.227269	0.037981	-1.34404	-0.0870551	0.883601	0.546668	0.244335	0.999765	0.897202	0.297619	0.026341	4.6049	-0.0775155	0.847151	0.586205	0.243197	0.939683	0.902625	0.286553	0.0265335	0.262291	-0.0559192	0.28273	0.692589	0.172642	0.574797	0.930893	0.211145	0.0401122	-0.00104709	-0.0822222	0.46572	0.562273	0.17699	0.548033	0.847483	0.19296	0.0386881
ENSG00000280132		novel transcript	TEC	NA	0.00393383	-0.063665	0.126952	0.644488	0.512645	0.745785	0.899827	0.553221	-0.00822205	-0.000741175	-0.0410151	0.931572	0.769618	0.799423	0.9999	0.947832	0.824017	-0.0377265	0.226187	-0.0469492	0.880594	0.80778	0.843247	0.960499	0.923697	0.854583	-0.0492382	0.00103964	-0.0363409	0.454817	0.793687	0.73285	0.537727	0.942388	0.74133	-0.0306448	0.00881304	-0.0314095	0.276512	0.820647	0.654177	0.924943	0.96062	0.687797	-0.0226673	0.192945	-0.0581719	0.610924	0.683053	0.76957	0.999981	0.914123	0.799225	-0.0344901	0.00224506	-0.017832	0.415603	0.899947	0.719891	0.78619	0.99381	0.748155	-0.0293129	-0.0969508	-0.0426201	0.525773	0.758921	0.752093	0.999744	0.943894	0.778626	-0.0326448	-0.0113631	-0.0429148	0.948091	0.758383	0.799788	0.993658	0.944578	0.817974	-0.0377669	-0.160047	-0.042391	0.263427	0.780091	0.700012	0.862422	0.956962	0.733024	-0.0276111	-0.0400839	-0.0468395	0.740488	0.73759	0.7874	0.999906	0.941548	0.813397	-0.0364083	-0.0783699	-0.0626786	0.544691	0.661043	0.756451	0.988904	0.926547	0.781893	-0.0331021	-0.0644594	-0.0597103	0.632711	0.677836	0.773235	0.996984	0.941683	0.798686	-0.0348812	-0.0163768	-0.0456936	0.90372	0.747568	0.798576	0.996661	0.954623	0.820583	-0.0376329	-0.0185738	-0.0448093	0.931861	0.752708	0.79943	0.976396	0.949692	0.81522	-0.0377273	-0.0993881	-0.0627786	0.446755	0.65963	0.704762	0.723193	0.922389	0.726516	-0.0280993	-0.0608337	0.0686533	-0.0410177	-0.0218273	0.568369	0.604276	0.768717	0.879277	0.736405	0.743427	0.869298	0.916533	0.944831	0.971392	0.758873	0.765243	-0.0313821	-0.0321196	-0.0688556	-0.053932	0.565987	0.703425	0.735906	0.99979	0.93619	0.763807	-0.0313299	-0.0937929	-0.0461963	0.737117	0.743162	0.762517	0.886796	0.946044	0.779106	-0.0341458	-0.0954392	-0.054829	0.423181	0.696334	0.696886	0.99987	0.924093	0.731407	-0.0272902	0.104254	10.8639	52.1822	-0.028599	0.000163797	0.0124065	0.702819	0.232698	0.0259361	0.841083	0.999082	0.928043	0.758515	0.598117	0.240309	0.960635	0.999765	0.299642	0.958093	0.999755	0.987688	0.782704	0.64064	0.283648	-0.0337182	-0.0172246	0.0270252	0.171102	-0.00810842	0.44344	0.95546	0.703694	0.999172	0.995186	0.735325	-0.0279895	0.188215	-0.0312987	0.449143	0.822706	0.705523	0.792136	0.963257	0.731202	-0.0281777	0.0686533	-0.0218273	0.604276	0.879277	0.743427	0.916533	0.971392	0.765243	-0.0321196	10.8639	0.000163797	0.232698	0.999082	0.598117	0.999765	0.999755	0.64064	-0.0172246	52.1822	0.0124065	0.0259361	0.928043	0.240309	0.299642	0.987688	0.283648	0.0270252	0.0172509	-0.038022	0.943652	0.788679	0.775521	0.978014	0.956649	0.791149	-0.0355474	0.00152445	-0.0324362	0.27792	0.814816	0.655053	0.35595	0.947929	0.666098	-0.0227553
ENSG00000261439	GNAO1-AS1	GNAO1 antisense RNA 1 [Source:HGNC Symbol;Acc:HGNC:24498]	lncRNA	26077	0.000920128	-0.148433	0.722593	0.289369	0.645065	0.965479	0.704884	0.676098	-0.0217524	0.0193589	-0.177633	0.0224925	0.191861	0.167601	0.9999	0.620961	0.21713	0.0407453	3.27586	-0.447955	0.0323454	0.0226856	0.188806	0.394572	0.189726	0.23265	0.0417708	-0.000811569	-0.148112	0.559373	0.288121	0.617971	0.635869	0.671224	0.629775	-0.0190301	-0.00661838	-0.151638	0.413982	0.276366	0.577183	0.941875	0.705356	0.616313	-0.0149049	0.304464	-0.168448	0.42095	0.237161	0.57962	0.999981	0.654687	0.627091	-0.015153	0.00107226	-0.131743	0.697518	0.355138	0.641899	0.912104	0.872064	0.677004	-0.0214346	0.228114	-0.142745	0.132757	0.29931	0.394944	0.999744	0.722795	0.446272	0.00497609	-0.283013	-0.15815	0.101623	0.250298	0.353375	0.820521	0.679201	0.400169	0.0101528	-0.0407558	-0.192303	0.776142	0.209807	0.610052	0.975742	0.692787	0.650709	-0.0184439	0.102567	-0.131887	0.395236	0.344214	0.57033	0.999906	0.763861	0.617104	-0.0142063	0.246711	-0.0793647	0.0537111	0.570465	0.263679	0.988904	0.897887	0.315838	0.0228793	0.23201	-0.0808627	0.082343	0.56675	0.32215	0.996984	0.911265	0.375492	0.0143018	0.237885	-0.0944984	0.0756551	0.497258	0.310007	0.987465	0.877668	0.362992	0.0159878	0.122185	-0.127093	0.572947	0.371042	0.620867	0.812263	0.802761	0.650932	-0.0193215	0.146522	-0.112402	0.26001	0.428068	0.485556	0.573434	0.833138	0.521499	-0.00537945	0.0568364	0.0932532	-0.14517	-0.122021	0.593353	0.480251	0.298663	0.395236	0.604672	0.578096	0.880544	0.882868	0.719889	0.779827	0.637584	0.612479	-0.0178948	-0.0151693	0.136774	-0.118178	0.251804	0.401131	0.480421	0.99979	0.811469	0.529262	-0.00481607	0.189597	-0.133318	0.496081	0.343501	0.582437	0.74873	0.76834	0.612803	-0.0156161	0.0810708	-0.133546	0.49566	0.342516	0.582324	0.99987	0.75039	0.627146	-0.0156045	-0.00879853	0.0110893	-5.73415	-0.147299	-0.146318	-0.152089	0.974274	0.99903	0.80917	0.302749	0.309174	0.283818	0.640456	0.640587	0.633219	0.997969	0.999916	0.924484	0.691211	0.780475	0.744577	0.675997	0.679795	0.661516	-0.0215387	-0.021552	-0.0208029	0.235283	-0.102855	0.290158	0.476979	0.503013	0.999172	0.869101	0.550797	-0.00727573	0.216916	-0.136624	0.38182	0.327848	0.545363	0.758173	0.754224	0.582755	-0.0117715	0.0932532	-0.122021	0.480251	0.395236	0.578096	0.882868	0.779827	0.612479	-0.0151693	0.0110893	-0.146318	0.99903	0.309174	0.640587	0.999916	0.780475	0.679795	-0.021552	-5.73415	-0.152089	0.80917	0.283818	0.633219	0.924484	0.744577	0.661516	-0.0208029	0.160983	-0.130279	0.50809	0.357315	0.585583	0.752836	0.784539	0.615018	-0.0159395	-0.000720157	-0.148112	0.608834	0.288593	0.62791	0.681923	0.669842	0.639278	-0.0200295
ENSG00000258819	LINC02289	long intergenic non-protein coding RNA 2289 [Source:HGNC Symbol;Acc:HGNC:53205]	lncRNA	102724190	-0.00607823	-0.0723297	0.025123	0.61568	0.000367065	0.487057	0.890154	0.00101376	0.21181	-0.0174376	-0.0745049	0.0542823	0.608356	0.000641915	0.9999	0.897056	0.00173721	0.198866	-0.635372	0.117288	0.675583	0.546866	0.00112985	0.873923	0.792954	0.0028234	0.21057	0.000878395	-0.100248	0.552262	0.497913	0.00260209	0.629437	0.814191	0.00378732	0.164817	-0.0035159	-0.109658	0.683581	0.459526	0.00280982	0.975191	0.828643	0.00621002	0.162873	-0.156531	-0.0924469	0.697571	0.541645	0.00282728	0.999981	0.861448	0.00647134	0.162716	-0.00088067	-0.114911	0.764005	0.447826	0.00289869	0.935277	0.908762	0.00603163	0.162083	-0.0154823	-0.105351	0.924069	0.476573	0.0029965	0.999744	0.833383	0.00670884	0.161239	0.594295	-0.0744155	0.000909388	0.59088	2.68813261746322e-05	0.591272	0.886811	9.94087342181069e-05	0.268307	-0.322615	-0.0511566	0.0273489	0.738717	0.000227888	0.659764	0.947638	0.000678609	0.224973	0.134904	-0.0901076	0.292291	0.541637	0.00190518	0.999906	0.868138	0.00454266	0.172621	-0.0141715	-0.108984	0.917925	0.474139	0.00299462	0.996879	0.858792	0.00667517	0.161255	0.0948321	-0.0797255	0.507563	0.601028	0.00251192	0.996984	0.92209	0.00571679	0.165707	0.144497	-0.0755749	0.313289	0.614087	0.00197936	0.987465	0.920897	0.00463924	0.171672	0.106306	-0.0910805	0.644653	0.546216	0.00275666	0.851374	0.888224	0.00595834	0.163358	0.0250695	-0.102817	0.856623	0.498184	0.00279545	0.943844	0.866511	0.00598234	0.164821	-0.0283095	0.0873956	-0.10922	-0.0858181	0.802475	0.533668	0.461648	0.573388	0.00276134	0.00241619	0.946716	0.897561	0.824441	0.869681	0.00612957	0.00547915	0.165135	0.168539	0.0704628	-0.0941091	0.579655	0.531374	0.0024977	0.99979	0.876467	0.00576068	0.167696	0.0802869	-0.103105	0.786434	0.491	0.00274909	0.911359	0.851246	0.00590151	0.165249	0.0691846	-0.0976928	0.584417	0.513233	0.00250557	0.99987	0.849299	0.00580392	0.167616	-0.0912492	-0.821008	-15.4605	-0.118383	-0.111643	-0.124079	0.752861	0.932518	0.539593	0.434741	0.464486	0.408918	0.0027202	0.00282481	0.00242726	0.967937	0.999765	0.781428	0.784427	0.863149	0.832349	0.00608565	0.0063625	0.00528536	0.165519	0.164553	0.168423	0.155324	-0.079908	0.51196	0.604363	0.0023741	0.999172	0.915769	0.0055166	0.168985	-0.0236238	-0.109687	0.928742	0.46126	0.00282386	0.97781	0.833818	0.00622451	0.164562	0.0873956	-0.0858181	0.533668	0.573388	0.00241619	0.897561	0.869681	0.00547915	0.168539	-0.821008	-0.111643	0.932518	0.464486	0.00282481	0.999765	0.863149	0.0063625	0.164553	-15.4605	-0.124079	0.539593	0.408918	0.00242726	0.781428	0.832349	0.00528536	0.168423	0.0391805	-0.104714	0.879661	0.486863	0.00280662	0.953887	0.858016	0.00600706	0.164718	0.000797124	-0.100133	0.594132	0.498803	0.00267725	0.66837	0.814543	0.00387984	0.164097
ENSG00000253330		NSFL1 (p97) cofactor (p47) (NSFL1C) pseudogene	processed_pseudogene	NA	-0.00171201	0.0269152	0.530453	0.854614	0.0913472	0.934146	0.966019	0.124998	0.0623881	0.00341417	0.0115974	0.706939	0.937217	0.0995443	0.9999	0.988171	0.139048	0.0594464	0.669379	-0.0735517	0.661003	0.706843	0.0412245	0.867673	0.877009	0.0630191	0.101027	0.000867722	0.0226215	0.553635	0.877217	0.0926905	0.630691	0.968896	0.105194	0.0618909	-0.0061588	0.0100001	0.470882	0.94554	0.0874715	0.95372	0.98839	0.122086	0.0638589	0.167847	0.00384134	0.674194	0.979563	0.0983559	0.999981	0.997691	0.138543	0.0598597	0.0019583	0.0389915	0.500157	0.794226	0.0894552	0.830433	0.978822	0.121584	0.0630992	-0.236383	0.0169062	0.139423	0.906874	0.0486143	0.999744	0.980934	0.074846	0.0830151	-0.151681	0.00974405	0.407981	0.946852	0.082641	0.891687	0.98854	0.115336	0.065773	0.0124365	0.0120778	0.934609	0.94035	0.10894	0.993172	0.99111	0.14904	0.0569947	-0.0799493	0.00862177	0.52986	0.953175	0.0913117	0.999906	0.993426	0.129351	0.0624013	0.071744	0.0362611	0.598388	0.809568	0.0950426	0.988904	0.96408	0.13228	0.061035	0.0198431	0.0229797	0.888903	0.879364	0.103735	0.996987	0.983932	0.142774	0.0580218	-0.0313324	0.0111813	0.82594	0.94032	0.102729	0.994321	0.990158	0.141352	0.0583593	0.177203	0.0413367	0.437451	0.781625	0.0850057	0.731589	0.956732	0.116006	0.0648242	0.10646	0.0464091	0.437055	0.756103	0.082264	0.717426	0.946482	0.111555	0.0667107	0.123602	-0.113366	0.0243224	-0.00785051	0.267711	0.413892	0.867178	0.95835	0.0661345	0.0804719	0.736039	0.86456	0.968918	0.99092	0.0948374	0.112816	0.0740123	0.0674569	0.0711407	0.0363944	0.571764	0.80644	0.0907241	0.99979	0.9637	0.127817	0.0633677	0.546628	0.0593347	0.0593374	0.681795	0.0283366	0.328741	0.92631	0.0445599	0.100726	-0.0345974	0.0162686	0.782273	0.912348	0.0985797	0.99987	0.981233	0.138183	0.0604962	-0.102273	-9.87607	-5.82532	0.0108024	-0.0145433	0.0159147	0.721196	0.301436	0.815401	0.942429	0.922607	0.914705	0.0968856	0.0699815	0.0993145	0.962313	0.999765	0.926106	0.98318	0.986016	0.985408	0.1334	0.102185	0.132254	0.0610984	0.0721398	0.0602377	-0.0220152	0.017666	0.925222	0.907963	0.100866	0.999172	0.987668	0.139805	0.0596974	0.121894	0.0272067	0.640598	0.852979	0.0939384	0.883328	0.969235	0.128054	0.0621679	-0.113366	-0.00785051	0.413892	0.95835	0.0804719	0.86456	0.99092	0.112816	0.0674569	-9.87607	-0.0145433	0.301436	0.922607	0.0699815	0.999765	0.986016	0.102185	0.0721398	-5.82532	0.0159147	0.815401	0.914705	0.0993145	0.926106	0.985408	0.132254	0.0602377	0.336797	0.055377	0.185817	0.706724	0.0549293	0.478721	0.936042	0.0784499	0.0800727	0.000760233	0.0225587	0.608202	0.877682	0.0955178	0.681374	0.969788	0.108231	0.0608643
ENSG00000230730		novel transcript	lncRNA	NA	-0.00325777	0.0893174	0.231441	0.541277	0.375264	0.832954	0.859182	0.422367	0.00738285	-0.00561277	0.0815576	0.536528	0.579704	0.488536	0.9999	0.88517	0.539029	-0.00564836	-1.42311	0.201396	0.354588	0.306939	0.551484	0.689346	0.622955	0.586195	-0.0139809	-0.00176155	0.0615061	0.227947	0.672712	0.37312	0.303414	0.896032	0.389481	0.00764964	-0.00232183	0.0687686	0.786202	0.639947	0.524873	0.98441	0.905087	0.568029	-0.00950886	-0.0270589	0.0738666	0.946036	0.623188	0.533157	0.999981	0.890709	0.582745	-0.0103744	0.0028757	0.103016	0.3217	0.490213	0.421653	0.723912	0.920329	0.467439	0.00181919	-0.0122623	0.0716067	0.939345	0.62547	0.533012	0.999744	0.901401	0.577987	-0.0103592	0.0171815	0.0725372	0.925537	0.621721	0.532657	0.989639	0.900957	0.570908	-0.0103223	0.0293364	0.11348	0.846287	0.481917	0.497502	0.984201	0.865071	0.545787	-0.00668011	0.285177	0.103768	0.0230636	0.467693	0.121962	0.999906	0.835502	0.165842	0.0523445	0.0907303	0.0952088	0.505446	0.527233	0.481441	0.988904	0.881447	0.529082	-0.00488075	0.26326	0.142651	0.0612064	0.337367	0.2072	0.996984	0.811017	0.257588	0.0326096	0.21077	0.115008	0.136707	0.436303	0.302965	0.987465	0.85101	0.355948	0.0169863	0.112598	0.0867093	0.622382	0.562414	0.50482	0.840099	0.893865	0.542301	-0.00739229	-0.0558903	0.0498659	0.676774	0.733477	0.400688	0.858543	0.941352	0.440072	0.00435078	-0.0138171	0.14839	0.0625296	0.101547	0.899511	0.273061	0.662597	0.488675	0.417246	0.303423	0.975854	0.820762	0.91396	0.829757	0.460225	0.351543	0.00237217	0.0171362	0.0469933	0.0725012	0.702504	0.618104	0.403585	0.99979	0.909229	0.45564	0.00400131	-0.0954629	0.0562526	0.738905	0.697132	0.407215	0.887711	0.931984	0.445969	0.00356539	0.180404	0.0913311	0.137755	0.5222	0.226496	0.99987	0.854005	0.280358	0.0294404	0.174166	-0.0155197	-14.7477	0.0814392	0.0627617	0.0480797	0.533767	0.998679	0.544981	0.577254	0.670224	0.740193	0.378964	0.418942	0.38105	0.930315	0.999916	0.784785	0.862025	0.932256	0.951829	0.428308	0.472593	0.422608	0.00702018	0.00217209	0.00675997	0.154763	0.0914343	0.499038	0.539738	0.372033	0.999172	0.893542	0.425631	0.00789118	-0.0387428	0.0610801	0.879406	0.670878	0.416495	0.963249	0.922732	0.460667	0.00246093	0.14839	0.101547	0.273061	0.488675	0.303423	0.820762	0.829757	0.351543	0.0171362	-0.0155197	0.0627617	0.998679	0.670224	0.418942	0.999916	0.932256	0.472593	0.00217209	-14.7477	0.0480797	0.544981	0.740193	0.38105	0.784785	0.951829	0.422608	0.00675997	-0.0675106	0.0560755	0.787233	0.699714	0.411229	0.91122	0.933618	0.449631	0.00308596	-0.00175853	0.0602378	0.23438	0.679299	0.377044	0.308933	0.897721	0.393321	0.00716209
ENSG00000201496	RN7SKP275	RN7SK pseudogene 275 [Source:HGNC Symbol;Acc:HGNC:45999]	misc_RNA	NA	-0.00415338	0.126036	0.104547	0.357971	3.84064965551052e-14	0.722334	0.755799	5.81999684869277e-13	0.573196	0.00512933	0.0944443	0.549385	0.4969	1.15409870895485e-13	0.9999	0.848108	1.68624843669345e-12	0.560956	-0.831854	0.211302	0.559678	0.249242	8.34209385124612e-13	0.815203	0.567948	1.27809723614895e-11	0.589449	-0.00124126	0.0963602	0.368795	0.485153	9.2896492486563e-14	0.452559	0.806883	8.91926360256312e-13	0.563399	-0.0151417	0.0847513	0.0580136	0.532462	2.41513790363432e-14	0.821559	0.860147	3.81254622329405e-13	0.578248	0.073009	0.0975073	0.846488	0.491989	1.34753384337077e-13	0.999981	0.836063	1.95106396278164e-12	0.559202	-0.00263135	0.0747976	0.336556	0.595312	8.78429185769707e-14	0.734849	0.944568	1.27897814129633e-12	0.564027	-0.0230695	0.103434	0.87938	0.455242	1.35696831817835e-13	0.999744	0.8242	1.94576725210329e-12	0.559123	0.240865	0.116023	0.162345	0.397842	5.34282829466202e-14	0.83473	0.793528	7.97720763950357e-13	0.569562	0.322849	0.220475	0.0211804	0.135541	1.14902188191827e-14	0.656201	0.605234	1.9155888842301e-13	0.590638	-0.06834	0.0958058	0.56959	0.490316	1.17379854655189e-13	0.999906	0.844566	1.70426047170681e-12	0.560764	-0.0144075	0.099762	0.910868	0.483837	1.36386285450145e-13	0.996879	0.862875	1.95700210694877e-12	0.559065	-0.0567651	0.0881931	0.671943	0.537301	1.25833587601168e-13	0.996984	0.90293	1.81308422689051e-12	0.559978	-0.119132	0.0789937	0.374716	0.573934	9.37873107535643e-14	0.987465	0.906007	1.36936055265871e-12	0.563292	-0.171488	0.0805595	0.426023	0.567412	1.01045721601493e-13	0.722957	0.896698	1.44790446531726e-12	0.562454	-0.0258221	0.101497	0.84197	0.473842	1.53250904029743e-13	0.937495	0.85361	2.16907367975702e-12	0.562121	-0.0598989	0.0944104	0.106228	0.132121	0.57039	0.471143	0.442389	0.353476	1.33723252758734e-13	1.21571346895776e-13	0.869732	0.880913	0.81562	0.750406	1.94019943995691e-12	1.77877176055802e-12	0.563673	0.564754	0.0742167	0.122773	0.531863	0.382002	1.29353140560902e-13	0.99979	0.802216	1.88732218969854e-12	0.564051	0.0986152	0.114264	0.7214	0.413663	1.46918028693594e-13	0.880142	0.815516	2.09224949007454e-12	0.562602	-0.155858	0.0828481	0.184815	0.548768	6.67971533533564e-14	0.99987	0.865956	1.01369917773153e-12	0.571486	-0.336931	-1.72622	-30.8886	0.0714588	0.10114	0.0766106	0.210827	0.848719	0.187303	0.609802	0.477633	0.581228	7.33205908658177e-14	1.53499956514795e-13	6.74386472208673e-14	0.865027	0.999765	0.506085	0.876212	0.87145	0.901451	1.10304281529588e-12	2.22558891654832e-12	9.9512659154423e-13	0.570446	0.562103	0.571379	0.0508369	0.116881	0.818348	0.418509	1.52292141510178e-13	0.999172	0.839771	2.20807686150576e-12	0.562193	0.131737	0.113393	0.592844	0.41388	1.36075366294757e-13	0.862278	0.810432	1.95929693503717e-12	0.563475	0.0944104	0.132121	0.471143	0.353476	1.21571346895776e-13	0.880913	0.750406	1.77877176055802e-12	0.564754	-1.72622	0.10114	0.848719	0.477633	1.53499956514795e-13	0.999765	0.87145	2.22558891654832e-12	0.562103	-30.8886	0.0766106	0.187303	0.581228	6.74386472208673e-14	0.506085	0.901451	9.9512659154423e-13	0.571379	0.0637082	0.113844	0.791956	0.418147	1.51059886588296e-13	0.912979	0.82186	2.15123340202333e-12	0.562285	-0.00149725	0.0937923	0.283569	0.496129	7.87409239176063e-14	0.36207	0.813105	7.28449827936735e-13	0.565251
ENSG00000214842	RAD51AP2	RAD51 associated protein 2 [Source:HGNC Symbol;Acc:HGNC:34417]	protein_coding	729475	-0.0019277	0.128089	0.509754	0.416591	0.768009	0.929954	0.7933	0.788968	-0.0343239	-0.000256565	0.118084	0.978976	0.455381	0.818902	0.9999	0.82577	0.841178	-0.0399136	0.522979	0.128944	0.751418	0.542593	0.533321	0.908603	0.790396	0.569157	-0.0118097	-0.00272987	0.10192	0.0794928	0.509384	0.445846	0.123834	0.820987	0.461093	-0.000946491	-0.0011021	0.116266	0.904312	0.460792	0.817342	0.992714	0.829633	0.836109	-0.0397359	-0.130621	0.12836	0.760204	0.42556	0.808347	0.999981	0.801197	0.833745	-0.0387199	-0.00492494	0.0639033	0.11126	0.686235	0.507441	0.504221	0.969249	0.549571	-0.00767072	0.0376083	0.117746	0.82745	0.453862	0.813579	0.999744	0.823573	0.834311	-0.039309	0.202025	0.128131	0.303186	0.413249	0.690434	0.873578	0.802547	0.718104	-0.0263177	-0.176326	0.139878	0.27302	0.413366	0.63884	0.86798	0.839897	0.677043	-0.0213744	0.0480875	0.123048	0.724609	0.435832	0.804773	0.999906	0.820639	0.828178	-0.0383205	-0.153373	0.0777969	0.292127	0.627891	0.684167	0.988904	0.916186	0.716422	-0.0256847	-0.0375495	0.107503	0.805136	0.508041	0.812053	0.996984	0.891783	0.833526	-0.0391367	0.0329522	0.124411	0.829128	0.437809	0.813686	0.994321	0.851778	0.83442	-0.0393211	0.0492075	0.124215	0.840806	0.439323	0.814397	0.940403	0.842831	0.828574	-0.0394015	-0.211881	0.0615801	0.143091	0.695048	0.625255	0.449712	0.933399	0.653229	-0.0199928	-0.187234	0.154301	0.106767	0.150955	0.112222	0.29408	0.486215	0.344119	0.577925	0.75618	0.678438	0.828902	0.837694	0.744512	0.612361	0.776943	-0.0151517	-0.0334694	-0.085037	0.0931632	0.524129	0.554707	0.837174	0.99979	0.884518	0.854798	-0.0425446	-0.282814	0.0912318	0.362095	0.559514	0.788691	0.653802	0.88056	0.803206	-0.0369882	0.103117	0.126982	0.436958	0.417624	0.81499	0.99987	0.798208	0.836294	-0.0399449	0.252103	-17.175	-87.9514	0.137637	0.0475916	0.0227845	0.406392	0.0885875	0.000570493	0.385415	0.761947	0.876341	0.805221	0.531808	0.031573	0.902708	0.999765	0.285398	0.754582	0.957132	0.977608	0.825007	0.579127	0.0491922	-0.0388327	-0.0103467	0.0974432	0.118324	0.132562	0.634354	0.414058	0.856404	0.999172	0.837978	0.87191	-0.0449019	-0.135318	0.104612	0.625311	0.502495	0.855118	0.877378	0.856061	0.867078	-0.0447407	0.154301	0.150955	0.29408	0.344119	0.75618	0.828902	0.744512	0.776943	-0.0334694	-17.175	0.0475916	0.0885875	0.761947	0.531808	0.999765	0.957132	0.579127	-0.0103467	-87.9514	0.0227845	0.000570493	0.876341	0.031573	0.285398	0.977608	0.0491922	0.0974432	-0.164592	0.0942443	0.544154	0.550051	0.841299	0.77684	0.880142	0.851365	-0.0430413	-0.003389	0.0956492	0.0306324	0.531871	0.290946	0.0538212	0.831131	0.307953	0.0187285
ENSG00000232149	FERP1	FER tyrosine kinase pseudogene 1 [Source:HGNC Symbol;Acc:HGNC:26443]	processed_pseudogene	NA	0.00111513	0.148056	0.663134	0.284566	2.72396741191329e-12	0.954842	0.70034	3.30273111726503e-11	0.523642	-0.00571623	0.164202	0.50151	0.235328	2.40209273690405e-12	0.9999	0.668882	2.96077852393517e-11	0.52519	3.5348	-0.103794	0.0165953	0.575606	1.14201327450434e-11	0.361957	0.810017	1.48597424573716e-10	0.556081	0.00497668	0.182747	0.000155619	0.149129	2.98573174043886e-15	0.000497381	0.513521	3.764917247974e-14	0.600238	-0.0116573	0.139668	0.143423	0.305529	1.06698614634721e-12	0.884905	0.729942	1.36027657848652e-11	0.535049	0.273563	0.131636	0.464349	0.349291	2.30754354344429e-12	0.999981	0.754266	2.88179777700492e-11	0.525683	-0.00211908	0.130988	0.436194	0.350704	2.23034040972675e-12	0.798715	0.869881	2.69793387004505e-11	0.5261	0.0206649	0.154168	0.89111	0.263384	2.95690338685122e-12	0.999744	0.691392	3.61252682717713e-11	0.522629	-0.502615	0.127982	0.00269424	0.326815	3.89537216061268e-14	0.689353	0.74401	5.93751744862326e-13	0.573041	-0.00844853	0.180757	0.952511	0.233553	3.85392467357961e-12	0.995434	0.719163	4.63227941990164e-11	0.523619	0.0148561	0.155779	0.901018	0.260734	2.96154969296513e-12	0.999906	0.701516	3.6276805418393e-11	0.52261	0.0383927	0.164077	0.7638	0.247193	2.85710372198619e-12	0.991436	0.710864	3.46819720184625e-11	0.523053	-0.0101484	0.151368	0.939255	0.287921	2.97531083889698e-12	0.997591	0.779604	3.58865607617916e-11	0.522552	0.108171	0.176361	0.417133	0.208304	2.17523895902367e-12	0.987465	0.691513	2.68518517520443e-11	0.526407	-0.0338364	0.149578	0.874553	0.287935	2.94814299388185e-12	0.953316	0.743981	3.51513255763357e-11	0.522666	0.0959658	0.175389	0.457642	0.21547	3.25808007028447e-12	0.730417	0.663163	3.8958398817436e-11	0.525712	0.0671847	-0.126922	0.154554	0.120024	0.524013	0.331636	0.264086	0.397436	3.49395316869439e-12	2.70079227986881e-12	0.852254	0.839023	0.687044	0.781324	4.23631641187969e-11	3.31911897075904e-11	0.524842	0.528038	0.00132355	0.153422	0.991109	0.276074	4.24492229259983e-12	0.99979	0.723881	5.12593460358862e-11	0.52241	-0.0754994	0.147956	0.784721	0.29029	4.09592738181747e-12	0.911222	0.727703	4.87806898145932e-11	0.522857	0.0748242	0.164975	0.52581	0.23763	3.499833348577e-12	0.99987	0.662087	4.28338427355841e-11	0.524821	0.0603161	-2.0671	12.2634	0.159597	0.145555	0.165405	0.823448	0.81917	0.60201	0.260024	0.307189	0.239239	4.14502550441267e-12	4.14008927676012e-12	3.72597320457509e-12	0.979055	0.999765	0.820855	0.650092	0.77909	0.703948	5.01112147848983e-11	5.02266457680881e-11	4.4097041236854e-11	0.522708	0.522723	0.52404	0.0669283	0.165524	0.762162	0.252408	4.06272555380085e-12	0.999172	0.733159	4.92593635619933e-11	0.522959	-0.187915	0.144716	0.444835	0.296403	3.20823793232439e-12	0.790688	0.731113	3.89670743840871e-11	0.525903	-0.126922	0.120024	0.331636	0.397436	2.70079227986881e-12	0.839023	0.781324	3.31911897075904e-11	0.528038	-2.0671	0.145555	0.81917	0.307189	4.14008927676012e-12	0.999765	0.77909	5.02266457680881e-11	0.522723	12.2634	0.165405	0.60201	0.239239	3.72597320457509e-12	0.820855	0.703948	4.4097041236854e-11	0.52404	-0.100951	0.143066	0.67563	0.308814	3.90323423171752e-12	0.858018	0.750567	4.64857993274841e-11	0.52346	0.00449893	0.183287	0.000817868	0.15594	1.34496886288754e-14	0.00213695	0.52336	1.43284291660205e-13	0.584532
ENSG00000188467	SLC24A5	solute carrier family 24 member 5 [Source:HGNC Symbol;Acc:HGNC:20611]	protein_coding	283652	-0.000179941	0.0632768	0.948817	0.675428	1.72683764015199e-07	0.995717	0.91054	9.82729320049299e-07	0.362775	0.0121394	0.0408597	0.190386	0.78477	7.8266795970162e-08	0.9999	0.951354	4.87696602861692e-07	0.376172	3.71735	-0.214578	0.016162	0.270653	2.87111531895869e-08	0.360801	0.5891	2.13300349450094e-07	0.437224	0.000662381	0.0661128	0.659555	0.660317	1.58183391661876e-07	0.726146	0.890706	4.67428440124554e-07	0.364277	0.00559056	0.0692244	0.523619	0.645299	1.43379130492444e-07	0.957392	0.907978	8.34446486440778e-07	0.365954	-0.341329	0.090336	0.403895	0.556194	1.25393568148761e-07	0.999981	0.866049	7.55994951869926e-07	0.368234	-0.0023158	0.0370368	0.436823	0.808988	1.30848198117795e-07	0.798715	0.979057	7.40595106104149e-07	0.367511	0.0964659	0.0625951	0.558838	0.676542	1.47753544713091e-07	0.999744	0.919701	8.69881225608537e-07	0.365442	-0.309354	0.0462221	0.0978191	0.754963	4.86105593654969e-08	0.817611	0.943579	3.09199418574909e-07	0.384073	-0.261118	0.00746904	0.0902371	0.963372	6.12821555375273e-08	0.743257	0.99439	3.85091068593716e-07	0.38385	0.100022	0.0735677	0.443334	0.625103	1.31879275636681e-07	0.999906	0.905182	7.86212094239764e-07	0.367377	0.122428	0.094098	0.380223	0.541303	1.21214898098478e-07	0.988904	0.886691	7.249201407982e-07	0.368809	0.0771036	0.0830972	0.596438	0.592362	1.51999068875788e-07	0.996984	0.919761	8.86100483897354e-07	0.364958	0.0136518	0.0651094	0.925595	0.671113	1.72317394913485e-07	0.997713	0.935268	9.95622248978053e-07	0.362811	-0.153566	0.0417542	0.512087	0.785127	1.41860590287019e-07	0.780352	0.957987	8.03143249390941e-07	0.366136	0.0945426	0.0832194	0.503877	0.590027	1.74317684337846e-07	0.76072	0.900947	9.87436357291922e-07	0.366104	0.0201892	0.0286688	0.0617312	0.068791	0.861272	0.841628	0.68326	0.658929	2.1123707708848e-07	2.10324543012998e-07	0.966018	0.972073	0.922499	0.903439	1.20016346966218e-06	1.20668717106608e-06	0.362776	0.362852	-0.0261886	0.0559129	0.840297	0.715851	2.10258278374032e-07	0.99979	0.939145	1.21517603884725e-06	0.362857	0.106512	0.0686349	0.724684	0.652936	2.02318053264842e-07	0.881971	0.916688	1.12521502705916e-06	0.363526	-0.0432923	0.0544666	0.737545	0.721065	2.03418176436948e-07	0.99987	0.932062	1.18552341146979e-06	0.363431	-0.623631	-4.96629	-21.4975	-0.00536524	0.0430651	0.0398239	0.0325177	0.615525	0.402876	0.97149	0.781583	0.794327	2.57080075840139e-08	1.90699486887802e-07	1.55093068206646e-07	0.855786	0.999765	0.687237	0.991948	0.96018	0.961759	1.73831916084821e-07	1.10152513164564e-06	8.80935401885742e-07	0.398148	0.364551	0.368118	-0.338422	-0.00126513	0.159528	0.993519	8.5805650691982e-08	0.999172	0.999956	5.34512685118975e-07	0.378201	-0.0430953	0.0593749	0.873012	0.695614	2.11724101385617e-07	0.960814	0.931843	1.19737201778449e-06	0.362736	0.0286688	0.068791	0.841628	0.658929	2.10324543012998e-07	0.972073	0.903439	1.20668717106608e-06	0.362852	-4.96629	0.0430651	0.615525	0.781583	1.90699486887802e-07	0.999765	0.96018	1.10152513164564e-06	0.364551	-21.4975	0.0398239	0.402876	0.794327	1.55093068206646e-07	0.687237	0.961759	8.80935401885742e-07	0.368118	-0.0486117	0.0564533	0.853986	0.713118	2.10912864719439e-07	0.942701	0.938493	1.16522917242502e-06	0.362803	0.000825131	0.0676527	0.587532	0.652887	1.51032197057533e-07	0.662127	0.887261	4.40047037106712e-07	0.365067
ENSG00000197670		novel transcript, antisense to ZNF217	lncRNA	NA	-8.96811e-05	0.325093	0.973531	0.0278921	9.8737679045505e-12	0.998554	0.270799	1.10865415554278e-10	0.507471	-0.00265325	0.329293	0.767745	0.0260388	9.47516343775294e-12	0.9999	0.277306	1.07550600374189e-10	0.507998	0.727704	0.256625	0.646591	0.209257	1.14987541225542e-09	0.86141	0.527825	1.07670152238462e-08	0.489886	0.00242201	0.338546	0.0921181	0.0195951	2.53667066181044e-12	0.140669	0.212452	1.83129666168036e-11	0.52452	-0.0048443	0.318607	0.566634	0.0303365	8.44243158838686e-12	0.961417	0.294846	9.60378521749464e-11	0.509469	-0.134251	0.335633	0.733956	0.0259326	9.34774301969379e-12	0.999981	0.262813	1.06803482299697e-10	0.508171	-0.00504498	0.269569	0.0766209	0.0665577	2.19835975703564e-12	0.428741	0.587985	2.66079541040625e-11	0.526277	0.19556	0.325203	0.217368	0.0256973	4.76691855583628e-12	0.999744	0.272368	5.66098786944804e-11	0.516687	-0.315338	0.308217	0.0797811	0.0329249	2.26891765281873e-12	0.817611	0.305819	2.79001777095429e-11	0.52589	0.124793	0.341565	0.404187	0.0341221	1.82935841491992e-11	0.905075	0.374929	2.01918467802779e-10	0.503724	-0.0114057	0.323322	0.927894	0.0286743	9.8403353536703e-12	0.999906	0.296667	1.12308292577325e-10	0.507515	0.0714875	0.343173	0.595704	0.023247	8.63377448827126e-12	0.988904	0.297647	9.88631326378491e-11	0.509184	-0.047473	0.311802	0.735392	0.0397793	9.35352606557489e-12	0.996984	0.409119	1.06285889306582e-10	0.508163	-0.0109283	0.322358	0.9382	0.0315308	9.85059682532558e-12	0.997713	0.354966	1.11507898556977e-10	0.507501	0.0512137	0.331459	0.820823	0.027371	9.63944116724796e-12	0.933482	0.306832	1.060032837874e-10	0.507778	-0.101876	0.305579	0.451408	0.0409377	1.14866339459859e-11	0.727047	0.356816	1.27326002067226e-10	0.509762	0.00602178	0.0102261	0.329315	0.331858	0.956558	0.940625	0.0250905	0.0283161	1.50447181254369e-11	1.50261660032854e-11	0.989988	0.989716	0.261062	0.280711	1.6712248014834e-10	1.67676182661032e-10	0.506271	0.506287	-0.0133454	0.32644	0.914536	0.0286398	1.49833369070263e-11	0.99979	0.304756	1.68418858826359e-10	0.506324	-0.047308	0.325936	0.870163	0.0279332	1.48748358483919e-11	0.951139	0.28857	1.62374519759518e-10	0.506419	0.0416246	0.335768	0.736302	0.0235485	1.4270823266736e-11	0.99987	0.253886	1.62339392502849e-10	0.506956	0.340482	-0.711763	-24.9149	0.365591	0.326575	0.304289	0.226973	0.940081	0.31043	0.0143198	0.0305814	0.0394967	7.49229392321163e-12	1.50254299773155e-11	9.20917601604209e-12	0.871658	0.999765	0.615997	0.182672	0.339656	0.36523	8.70864063499113e-11	1.69359128650322e-10	1.03180461060728e-10	0.515236	0.506288	0.512601	0.309049	0.386333	0.179642	0.0111721	6.36358397720989e-12	0.999172	0.253195	7.51541237813325e-11	0.517309	0.178094	0.337182	0.489349	0.0219268	1.19872226142433e-11	0.811137	0.262755	1.3445075671803e-10	0.509212	0.0102261	0.331858	0.940625	0.0283161	1.50261660032854e-11	0.989716	0.280711	1.67676182661032e-10	0.506287	-0.711763	0.326575	0.940081	0.0305814	1.50254299773155e-11	0.999765	0.339656	1.69359128650322e-10	0.506288	-24.9149	0.304289	0.31043	0.0394967	9.20917601604209e-12	0.615997	0.36523	1.03180461060728e-10	0.512601	0.102151	0.339393	0.685946	0.0228689	1.39329242857221e-11	0.86261	0.274636	1.5217240036154e-10	0.507267	0.00259957	0.341468	0.0737235	0.0184005	2.13291282050627e-12	0.115105	0.205468	1.49923595079234e-11	0.526648
ENSG00000266900		novel transcript, sense intronic to KIAA1468	lncRNA	NA	0.00148416	-0.0674033	0.584769	0.64503	0.920243	0.94255	0.899913	0.92706	-0.053239	-0.00760072	-0.0459271	0.399373	0.753114	0.883534	0.9999	0.941721	0.897291	-0.0478673	0.466925	-0.0257147	0.766809	0.898558	0.986232	0.914374	0.960077	0.987039	-0.0792798	0.0047716	-0.0318903	0.000705337	0.814562	0.0482038	0.00190835	0.948531	0.0572807	0.0832823	-0.0156082	-0.0786822	0.0638418	0.582626	0.558531	0.822551	0.884051	0.599287	-0.0129982	0.577694	-0.106801	0.143421	0.469387	0.720837	0.999981	0.826111	0.755363	-0.0294097	-0.00340888	-0.0965405	0.236765	0.514288	0.81022	0.652684	0.924348	0.830497	-0.0389302	-0.254386	-0.0601282	0.109496	0.675256	0.667891	0.999744	0.919125	0.70218	-0.0240453	-0.275047	-0.0736473	0.129613	0.609294	0.701253	0.83146	0.896358	0.728057	-0.0274135	-0.0413685	-0.0164136	0.782719	0.918139	0.953563	0.975742	0.989577	0.959141	-0.060043	-0.149212	-0.0761597	0.237166	0.600172	0.810494	0.999906	0.893537	0.833324	-0.0389611	0.0437018	-0.0480015	0.747224	0.748786	0.93535	0.990673	0.950359	0.94155	-0.0557896	-0.105727	-0.0878687	0.453645	0.558755	0.897497	0.996984	0.908239	0.909208	-0.0498045	-0.0212148	-0.0637166	0.881045	0.668291	0.941207	0.995839	0.934293	0.94653	-0.0568588	0.19176	-0.033695	0.398189	0.820206	0.883189	0.704244	0.965506	0.892021	-0.0478208	-0.0293908	-0.0618297	0.829423	0.678371	0.931097	0.931615	0.928504	0.935459	-0.0557177	-0.0538536	0.0432262	-0.0561449	-0.0437368	0.628219	0.754421	0.699672	0.770636	0.916093	0.927135	0.891381	0.95402	0.927833	0.940508	0.92221	0.932768	-0.0532233	-0.0550349	-0.149714	-0.0858654	0.229667	0.558494	0.791831	0.99979	0.884918	0.814417	-0.0373353	0.110603	-0.0474108	0.704164	0.746986	0.923474	0.870357	0.946609	0.928607	-0.0544203	-0.182374	-0.0838421	0.140203	0.563511	0.702024	0.99987	0.873753	0.736205	-0.0278178	-0.424366	10.9232	21.1195	-0.100388	-0.0148917	-0.0339112	0.133769	0.249908	0.393548	0.494513	0.920166	0.817697	0.692895	0.805733	0.87049	0.855786	0.999765	0.679402	0.82022	0.985572	0.966112	0.723314	0.82878	0.880563	-0.0268812	-0.0388905	-0.0467062	-0.251583	-0.101536	0.278876	0.501359	0.822984	0.999172	0.879757	0.84246	-0.0408689	-0.00293164	-0.0551499	0.990995	0.706011	0.93457	0.996876	0.934134	0.939265	-0.0563325	0.0432262	-0.0437368	0.754421	0.770636	0.927135	0.95402	0.940508	0.932768	-0.0550349	10.9232	-0.0148917	0.249908	0.920166	0.805733	0.999765	0.985572	0.82878	-0.0388905	21.1195	-0.0339112	0.393548	0.817697	0.87049	0.679402	0.966112	0.880563	-0.0467062	0.139661	-0.0410685	0.582759	0.780865	0.910385	0.801328	0.954106	0.915977	-0.0523319	0.00493619	-0.0273341	0.000523272	0.840199	0.039372	0.0014365	0.956861	0.0472882	0.0895878
ENSG00000267383		novel transcript, antisense to ZNF486 and ZNF90	lncRNA	NA	-0.00287427	0.0706995	0.279494	0.620533	0.0258734	0.855074	0.892239	0.0422115	0.102276	0.00224318	0.0511447	0.800285	0.722195	0.0390228	0.9999	0.933733	0.0623233	0.0898624	-2.59942	0.232087	0.082091	0.223154	0.022898	0.454048	0.542802	0.0381347	0.121115	-0.00198266	0.0436961	0.163551	0.757575	0.0193111	0.228932	0.928329	0.0243876	0.110839	-0.00267856	0.0517894	0.748348	0.717874	0.038469	0.981136	0.933768	0.0601749	0.0903024	-0.284332	0.0784606	0.465198	0.591475	0.0328166	0.999981	0.878451	0.0540006	0.0951535	-0.000972514	0.0444972	0.731873	0.760939	0.038265	0.925	0.974262	0.0580447	0.0904659	-0.184346	0.0545441	0.23889	0.700574	0.0238355	0.999744	0.928526	0.0405827	0.104699	-0.0326045	0.0534121	0.855717	0.709422	0.0394682	0.978101	0.929116	0.0610947	0.0895126	0.178352	0.0634636	0.225159	0.684016	0.0291369	0.850432	0.936291	0.0478962	0.099884	0.00120725	0.0552427	0.992256	0.700762	0.039948	0.999906	0.931458	0.0636869	0.0891396	0.0353376	0.0642846	0.790558	0.662192	0.0389292	0.991896	0.926756	0.0614026	0.0899363	-0.110368	0.0253381	0.425202	0.863372	0.0315902	0.996984	0.98128	0.0512688	0.0963052	-0.0637402	0.0419927	0.646591	0.77316	0.0369804	0.987465	0.961626	0.0587384	0.0915141	-0.226142	0.0248498	0.309413	0.86408	0.0272335	0.641456	0.975913	0.0435862	0.100754	0.0309179	0.0700206	0.814252	0.626432	0.047253	0.925244	0.912236	0.0691528	0.0848941	0.0642383	-0.0949416	0.0641991	0.0380766	0.549168	0.475747	0.647287	0.79193	0.0423124	0.0400562	0.860204	0.881591	0.90792	0.948311	0.0646724	0.0620097	0.0883822	0.0900981	-0.0253337	0.0576355	0.833836	0.686379	0.0474449	0.99979	0.932022	0.0734042	0.0847653	-0.311725	0.0414143	0.265625	0.768628	0.0305752	0.572504	0.950438	0.0475518	0.0984215	0.100899	0.0788022	0.399741	0.577067	0.0372115	0.99987	0.879662	0.0598827	0.09239	0.386069	-2.6116	-8.94486	0.104131	0.0532615	0.0539157	0.15767	0.77637	0.708473	0.463405	0.712459	0.705131	0.0230025	0.0468185	0.0458249	0.861114	0.999765	0.877327	0.802291	0.946364	0.94185	0.0388845	0.0725051	0.0678455	0.106968	0.0851875	0.0858675	-0.115673	0.0414673	0.606802	0.776901	0.0437874	0.999172	0.959394	0.0683813	0.0873042	-0.327579	0.0481548	0.188681	0.729947	0.0254584	0.652259	0.940217	0.0417834	0.103946	-0.0949416	0.0380766	0.475747	0.79193	0.0400562	0.881591	0.948311	0.0620097	0.0900981	-2.6116	0.0532615	0.77637	0.712459	0.0468185	0.999765	0.946364	0.0725051	0.0851875	-8.94486	0.0539157	0.708473	0.705131	0.0458249	0.877327	0.94185	0.0678455	0.0858675	-0.292224	0.033667	0.23177	0.811797	0.0284722	0.526355	0.961202	0.0445877	0.100582	-0.00145987	0.0456375	0.312119	0.748681	0.0273511	0.392502	0.926014	0.0337005	0.100626
ENSG00000271811		novel transcript	lncRNA	NA	0.00735777	0.15486	0.0286967	0.386858	0.0711952	0.513824	0.776028	0.100884	0.0707295	0.0110752	0.175214	0.327703	0.339705	0.247585	0.9999	0.758277	0.302321	0.025478	0.102773	0.314652	0.958458	0.215831	0.288087	0.986963	0.533832	0.333645	0.0221935	0.0021371	0.207075	0.241415	0.25645	0.218681	0.317741	0.640727	0.235526	0.0304811	0.0101452	0.207341	0.34114	0.257662	0.251402	0.930309	0.687561	0.301618	0.0248506	-0.358238	0.2242	0.472142	0.232449	0.281558	0.999981	0.649562	0.339108	0.0201249	0.000526087	0.200515	0.884872	0.28586	0.323852	0.971897	0.844606	0.370651	0.014069	0.165986	0.195282	0.408304	0.285576	0.268313	0.999744	0.714229	0.322018	0.0221528	-0.573253	0.164981	0.0108171	0.350232	0.0385314	0.749893	0.760992	0.0598488	0.0902525	-0.446277	0.212194	0.014699	0.268802	0.0370802	0.620942	0.745296	0.058963	0.0924996	0.0462824	0.199989	0.771179	0.278254	0.318183	0.999906	0.717108	0.375056	0.0148478	0.0139182	0.198391	0.934865	0.293621	0.325135	0.996952	0.752257	0.377439	0.013894	-0.0349659	0.185345	0.843786	0.328472	0.322253	0.996984	0.808376	0.375576	0.0142877	0.21141	0.238272	0.232932	0.200017	0.215349	0.987465	0.683453	0.266192	0.0310898	0.0855959	0.206228	0.764356	0.271495	0.317716	0.909533	0.73047	0.361995	0.0149124	-0.107639	0.174765	0.529818	0.351169	0.251029	0.776764	0.78744	0.292371	0.0252216	0.0761354	-0.0809563	0.201303	0.178582	0.586005	0.641092	0.272668	0.344577	0.258379	0.264441	0.875863	0.924751	0.696288	0.745013	0.304943	0.312168	0.0240179	0.0230438	-0.0124949	0.197136	0.936729	0.290845	0.281105	0.99979	0.733631	0.334726	0.0204473	0.0489121	0.203075	0.89379	0.273736	0.280175	0.961721	0.712039	0.32144	0.0205893	0.0448443	0.206798	0.774416	0.26475	0.275026	0.99987	0.69125	0.330305	0.0213813	0.397071	-0.591502	44.6918	0.242162	0.197538	0.244376	0.265966	0.960639	0.149242	0.194461	0.295948	0.185028	0.194519	0.281418	0.148973	0.875577	0.999765	0.466826	0.581567	0.769642	0.650226	0.243016	0.335914	0.187684	0.0354993	0.0203996	0.0456668	0.196337	0.236013	0.502447	0.217463	0.24698	0.999172	0.701428	0.30063	0.025896	-0.190725	0.191151	0.558758	0.298743	0.25497	0.844413	0.73307	0.301999	0.024573	-0.0809563	0.178582	0.641092	0.344577	0.264441	0.924751	0.745013	0.312168	0.0230438	-0.591502	0.197538	0.960639	0.295948	0.281418	0.999765	0.769642	0.335914	0.0203996	44.6918	0.244376	0.149242	0.185028	0.148973	0.466826	0.650226	0.187684	0.0456668	0.0314206	0.202849	0.92176	0.276967	0.280835	0.969768	0.721675	0.321982	0.0204885	0.00185033	0.206778	0.316795	0.25845	0.244366	0.397493	0.641457	0.261429	0.0260127
ENSG00000263326		thyroid hormone receptor interactor 11 (TRIP11) pseudogene	unprocessed_pseudogene	NA	-0.0025388	-0.0402524	0.319193	0.768814	4.25597308429062e-10	0.873092	0.944124	3.73785462185524e-09	0.456654	-0.00587461	-0.0436493	0.488845	0.75092	5.42618757978564e-10	0.9999	0.941273	4.79452589995739e-09	0.453179	-1.16099	-0.0487214	0.412662	0.788035	1.89372241481301e-09	0.730214	0.914232	1.70492378029422e-08	0.482097	-0.00258754	-0.068917	0.0565057	0.607914	1.21350135474687e-10	0.0921579	0.870312	6.40327395051062e-10	0.474215	-0.000682767	-0.0548708	0.932024	0.689798	6.78280143244299e-10	0.994856	0.923192	5.77662573079856e-09	0.449965	0.148577	-0.0662287	0.690843	0.637158	6.31567212842119e-10	0.999981	0.897118	5.5679607755903e-09	0.450995	-0.00114647	-0.0665325	0.673373	0.635052	6.2576717716759e-10	0.902167	0.955288	5.26261596125662e-09	0.451128	-0.0103929	-0.0540569	0.945004	0.693409	6.79087922657853e-10	0.999744	0.926364	5.87141070753836e-09	0.449948	0.185559	-0.0443809	0.278566	0.744888	3.90482429135548e-10	0.86454	0.940265	3.45277408440043e-09	0.45788	0.0486175	-0.0892897	0.73049	0.552715	7.96961739427514e-10	0.9723	0.892841	6.83213265369957e-09	0.451613	-0.0625402	-0.06107	0.599557	0.65708	5.97428679290064e-10	0.999906	0.918069	5.26030516348247e-09	0.451796	-0.0919403	-0.0779041	0.470308	0.579741	5.31895336997815e-10	0.988904	0.901468	4.65179251012044e-09	0.453466	-0.0895023	-0.0781659	0.500093	0.580405	5.489013295449e-10	0.996984	0.915993	4.80456081721127e-09	0.453014	-0.0998485	-0.0745681	0.453125	0.592732	5.21534147418779e-10	0.987465	0.912328	4.59011821962568e-09	0.453748	-0.404533	-0.10815	0.0557973	0.430313	1.20144228215806e-10	0.388137	0.837129	1.1154488229621e-09	0.474352	-0.159698	-0.0913345	0.214298	0.514154	4.56856155246913e-10	0.527654	0.872704	3.97214758297838e-09	0.459665	-0.191017	0.20465	-0.05832	-0.000912753	0.06705	0.115148	0.666161	0.994796	1.93493616006733e-10	2.92628762667829e-10	0.658718	0.784212	0.915223	0.998228	1.8224663533889e-09	2.69280585407645e-09	0.471838	0.466016	-0.0666177	-0.0680498	0.573868	0.62676	8.15987748517913e-10	0.99979	0.913325	7.08278727395231e-09	0.451269	-0.126793	-0.063045	0.645733	0.65054	8.57478295498939e-10	0.839941	0.915434	7.21710898711607e-09	0.450544	-0.0756237	-0.066276	0.520716	0.633391	7.79702451077326e-10	0.99987	0.903017	6.79333718472146e-09	0.451932	-0.144659	-8.6507	-35.673	-0.0697898	-0.0861024	-0.089976	0.591709	0.336607	0.126176	0.62014	0.54211	0.514672	8.27081962555692e-10	6.12352906919287e-10	3.13186519703674e-10	0.945094	0.999765	0.440178	0.881209	0.896308	0.881039	7.1049823752823e-09	5.3531994039339e-09	2.80385487476533e-09	0.451071	0.455443	0.465053	-0.122241	-0.0769261	0.579565	0.592509	8.19588384571127e-10	0.999172	0.911584	7.09923227701368e-09	0.451204	-0.128114	-0.0600732	0.602205	0.663908	8.33360623891331e-10	0.866072	0.921069	7.11777550931159e-09	0.450961	0.20465	-0.000912753	0.115148	0.994796	2.92628762667829e-10	0.784212	0.998228	2.69280585407645e-09	0.466016	-8.6507	-0.0861024	0.336607	0.54211	6.12352906919287e-10	0.999765	0.896308	5.3531994039339e-09	0.455443	-35.673	-0.089976	0.126176	0.514672	3.13186519703674e-10	0.440178	0.881039	2.80385487476533e-09	0.465053	-0.301856	-0.0844743	0.208124	0.542848	4.47800256894897e-10	0.501435	0.879042	3.90265587708337e-09	0.459952	-0.00292098	-0.0729716	0.0329001	0.585066	7.85728972925272e-11	0.0571955	0.859968	4.12512667440909e-10	0.48015
ENSG00000231010		novel transcript	lncRNA	NA	-0.00260168	-0.0876821	0.296975	0.513331	5.75652253407818e-10	0.861913	0.843497	4.98005022220501e-09	0.45233	-0.0164602	-0.0727235	0.0452204	0.581081	1.44010644276043e-10	0.9999	0.885747	1.37672895478036e-09	0.471857	-2.03558	0.0639724	0.160363	0.728894	4.43125639025605e-09	0.530871	0.888682	3.75393812930242e-08	0.468515	-0.00226652	-0.11484	0.088687	0.385447	2.44187555991225e-10	0.136179	0.746566	1.2122563326064e-09	0.464508	0.0014478	-0.100003	0.853417	0.457962	9.47204961769131e-10	0.989537	0.827765	7.90515300223367e-09	0.445115	-0.000820751	-0.101729	0.99821	0.460187	9.62596940953179e-10	0.999981	0.821636	8.23172706677839e-09	0.44488	-0.00101077	-0.112823	0.704286	0.411783	8.99284552496232e-10	0.914334	0.897201	7.37505494648664e-09	0.445872	-0.135178	-0.102209	0.358184	0.444682	6.45911815098043e-10	0.999744	0.818888	5.60886528586389e-09	0.450671	0.0957684	-0.0968185	0.568888	0.471344	8.25778733310959e-10	0.924696	0.829889	6.94468566098133e-09	0.447113	0.151606	-0.0594037	0.273043	0.685737	7.55346910125145e-10	0.86798	0.936619	6.50217120896308e-09	0.452395	0.0100672	-0.100662	0.931266	0.456063	9.59223172969506e-10	0.999906	0.829925	8.14928433515865e-09	0.444931	0.179102	-0.0552795	0.148881	0.685153	3.59241322627056e-10	0.988904	0.93415	3.22171334421488e-09	0.459064	0.242577	-0.0363678	0.0594627	0.788703	1.79011607186943e-10	0.996984	0.96667	1.67168559206981e-09	0.468843	0.0806089	-0.0852115	0.536397	0.533016	8.03563305938604e-10	0.987465	0.893797	6.88305399067871e-09	0.44751	0.282138	-0.0640471	0.175473	0.636745	4.04047041288521e-10	0.526154	0.921165	3.50976487692949e-09	0.457394	-0.0279562	-0.108211	0.825096	0.434447	1.52733098781708e-09	0.929308	0.835145	1.23216938862048e-08	0.442028	-0.066321	0.335634	-0.10312	-0.0141358	0.519924	0.00740931	0.444929	0.915374	1.28558238904735e-09	5.21281323540341e-11	0.850993	0.724418	0.817412	0.979861	1.0716276917676e-08	5.37588799844805e-10	0.444586	0.489838	0.0179274	-0.0980386	0.877273	0.475454	1.5454408974367e-09	0.99979	0.848618	1.2866924094465e-08	0.441853	0.3236	-0.0794745	0.228993	0.55683	7.89181657957538e-10	0.536224	0.87928	6.67739470332027e-09	0.451756	-0.149891	-0.125422	0.191741	0.353635	6.98851774919791e-10	0.99987	0.757904	6.12739571385637e-09	0.453526	-0.371307	20.2902	21.6006	-0.14143	-0.027196	-0.0801444	0.15745	0.0195576	0.346434	0.30099	0.83948	0.556843	6.08012319449849e-10	1.18217432428573e-10	1.02855707887055e-09	0.861114	0.999765	0.6454	0.689616	0.972373	0.895556	5.31525391532503e-09	1.16075125016937e-09	8.5090093769307e-09	0.455546	0.478682	0.447876	-0.0219927	-0.105799	0.918987	0.453403	1.55531464323762e-09	0.999172	0.859553	1.2928436463125e-08	0.441758	0.171376	-0.0940416	0.476052	0.486964	1.22987854734476e-09	0.802393	0.849384	1.02755954336869e-08	0.445241	0.335634	-0.0141358	0.00740931	0.915374	5.21281323540341e-11	0.724418	0.979861	5.37588799844805e-10	0.489838	20.2902	-0.027196	0.0195576	0.83948	1.18217432428573e-10	0.999765	0.972373	1.16075125016937e-09	0.478682	21.6006	-0.0801444	0.346434	0.556843	1.02855707887055e-09	0.6454	0.895556	8.5090093769307e-09	0.447876	0.289718	-0.0727943	0.217318	0.5923	7.61730899642896e-10	0.510508	0.89877	6.44512936070357e-09	0.452272	-0.00197886	-0.114632	0.142855	0.388747	3.48635069005705e-10	0.20265	0.74829	1.62057668582053e-09	0.459489
ENSG00000248677	LINC02102	long intergenic non-protein coding RNA 2102 [Source:HGNC Symbol;Acc:HGNC:52957]	lncRNA	100505625	0.00113013	0.0233782	0.687132	0.877069	0.938354	0.959337	0.972048	0.943478	-0.0563313	-0.00159409	0.0323247	0.864387	0.830934	0.947537	0.9999	0.962743	0.954048	-0.0580785	0.392218	-0.0687378	0.809217	0.741296	0.955939	0.931495	0.894082	0.95875	-0.0690428	-0.00103791	0.0235357	0.490298	0.875585	0.913796	0.572206	0.9684	0.916218	-0.0522235	0.00875663	0.040354	0.317659	0.78791	0.864773	0.928136	0.951131	0.878539	-0.0454137	-0.19525	0.0455461	0.634045	0.767507	0.933638	0.999981	0.942319	0.942883	-0.0554865	0.00248843	0.0566564	0.403998	0.711871	0.894256	0.779448	0.970802	0.905881	-0.0493451	0.0910615	0.029787	0.581693	0.842842	0.927783	0.999744	0.962657	0.935155	-0.0544789	0.0965582	0.0345277	0.608651	0.818667	0.930963	0.934221	0.958904	0.937315	-0.0550208	0.260451	0.0585861	0.0911436	0.718881	0.637912	0.743257	0.945254	0.676369	-0.0212801	0.0461845	0.0347116	0.724153	0.818346	0.94103	0.999906	0.959256	0.94892	-0.0568256	0.128039	0.0627637	0.359403	0.683822	0.880614	0.988904	0.933736	0.89341	-0.0474751	0.0505354	0.0431396	0.729068	0.781442	0.941351	0.996984	0.965012	0.948004	-0.0568857	-0.0627483	0.0165992	0.668051	0.913786	0.936786	0.987465	0.986823	0.942643	-0.0560469	-0.365604	-0.0194073	0.116818	0.898022	0.693358	0.467506	0.98456	0.718105	-0.0266135	0.0154852	0.0320309	0.913069	0.836266	0.954427	0.967376	0.969701	0.957233	-0.0602294	-0.0663155	0.135581	0.0270548	0.0638271	0.566162	0.344098	0.857961	0.680941	0.932744	0.884023	0.86905	0.842393	0.967806	0.913395	0.937747	0.892776	-0.0560073	-0.0485165	-0.157458	-0.00400044	0.224257	0.979056	0.823004	0.99979	0.995736	0.841777	-0.0408713	-0.405798	0.000530646	0.177973	0.997199	0.7839	0.480313	0.999325	0.798835	-0.0364614	0.112596	0.0462376	0.383181	0.761189	0.896681	0.99987	0.942304	0.907984	-0.0502936	0.284805	-8.84746	-30.4958	0.0588914	-0.00405911	-0.00203578	0.335091	0.370838	0.235016	0.701963	0.979105	0.989333	0.880728	0.892949	0.83045	0.890663	0.999765	0.552431	0.910837	0.997419	0.997677	0.891873	0.905836	0.843796	-0.0480679	-0.0497602	-0.0417446	0.185757	0.0627885	0.442716	0.690029	0.911852	0.999172	0.94087	0.920613	-0.0525583	-0.066294	0.0254671	0.806039	0.866842	0.951402	0.9401	0.972854	0.955259	-0.0595845	0.135581	0.0638271	0.344098	0.680941	0.884023	0.842393	0.913395	0.892776	-0.0485165	-8.84746	-0.00405911	0.370838	0.979105	0.892949	0.999765	0.997419	0.905836	-0.0497602	-30.4958	-0.00203578	0.235016	0.989333	0.83045	0.552431	0.997677	0.843796	-0.0417446	-0.31619	-0.00313996	0.229913	0.983556	0.826983	0.524343	0.996488	0.838469	-0.0413364	-0.000971617	0.0232069	0.523497	0.877422	0.919525	0.603295	0.969788	0.921741	-0.0531241
ENSG00000118137	APOA1	apolipoprotein A1 [Source:HGNC Symbol;Acc:HGNC:600]	protein_coding	335	0.00115313	-0.00255762	0.709504	0.987761	0.517887	0.963555	0.998064	0.558266	-0.00877506	-0.00594287	0.0141946	0.563415	0.93213	0.494909	0.9999	0.98687	0.544819	-0.00633379	2.28707	-0.144915	0.173032	0.498323	0.286679	0.543337	0.764584	0.332274	0.0224333	0.00103719	0.00966731	0.532119	0.95353	0.488343	0.611031	0.990282	0.502769	-0.00562753	-0.00110277	0.00233233	0.909446	0.98882	0.532953	0.993027	0.998804	0.575614	-0.0103532	0.359706	-0.0258466	0.425996	0.878786	0.460572	0.999981	0.973585	0.514118	-0.00259194	-0.000515775	-0.0019287	0.875657	0.99094	0.531563	0.969371	0.999902	0.573068	-0.0102082	0.215589	0.00435603	0.235435	0.978884	0.378342	0.999744	0.995412	0.430178	0.00700148	-0.356196	-0.0148151	0.0842155	0.927723	0.243087	0.817611	0.984767	0.290911	0.0262265	-0.211767	-0.0740949	0.214817	0.682283	0.380248	0.842663	0.936291	0.433313	0.00685998	0.0952043	0.0144223	0.509156	0.930918	0.483092	0.999906	0.98712	0.534849	-0.00505984	0.351399	0.0949639	0.0207645	0.565847	0.115025	0.988904	0.89605	0.15595	0.0544149	0.265295	0.075254	0.0965203	0.65571	0.259341	0.996984	0.936163	0.312133	0.023568	0.1753	0.0397645	0.275954	0.813001	0.400797	0.987465	0.970563	0.452542	0.00427399	0.48309	0.0683336	0.0594358	0.680573	0.204547	0.391557	0.933726	0.247388	0.0331142	0.215379	0.055311	0.165935	0.743278	0.34407	0.477011	0.943441	0.384946	0.0115119	0.172027	0.0129281	0.0089949	0.00877017	0.175038	0.934971	0.956548	0.95934	0.351621	0.552882	0.693686	0.988681	0.989985	0.99092	0.39706	0.589216	0.0105164	-0.012557	0.186332	0.0437879	0.191805	0.794142	0.364668	0.99979	0.961418	0.418239	0.00882779	0.481967	0.0385467	0.146405	0.816772	0.326599	0.443261	0.962036	0.368244	0.0138717	0.109736	0.0227396	0.441052	0.892257	0.483095	0.99987	0.976882	0.533507	-0.00510978	0.230641	4.41056	2.67179	0.0300546	0.0215983	0.00806629	0.479559	0.686359	0.925152	0.859738	0.899825	0.962017	0.49395	0.533897	0.552617	0.918112	0.999765	0.971862	0.961677	0.984043	0.993292	0.539481	0.580854	0.586261	-0.00629479	-0.010567	-0.0125294	0.22996	0.0479156	0.388534	0.782264	0.465969	0.999172	0.960263	0.515388	-0.00321541	0.26682	0.0173699	0.36897	0.917	0.458805	0.750131	0.984626	0.500702	-0.00241312	0.0129281	0.00877017	0.934971	0.95934	0.552882	0.988681	0.99092	0.589216	-0.012557	4.41056	0.0215983	0.686359	0.899825	0.533897	0.999765	0.984043	0.580854	-0.010567	2.67179	0.00806629	0.925152	0.962017	0.552617	0.971862	0.993292	0.586261	-0.0125294	0.470688	0.05241	0.103723	0.753306	0.280611	0.381004	0.950011	0.321746	0.0205226	0.00126356	0.0118939	0.45175	0.94281	0.468184	0.534587	0.986131	0.482708	-0.00343241
ENSG00000272049		novel transcript	lncRNA	NA	-0.00302795	0.02984	0.26691	0.83851	0.406528	0.848762	0.961186	0.452359	0.00359242	0.00597409	0.00286192	0.511074	0.984494	0.495223	0.9999	0.996814	0.545107	-0.00636744	-1.2225	0.134165	0.427642	0.496654	0.385571	0.737588	0.763461	0.428995	0.00720614	-0.00207776	0.00145567	0.154771	0.992	0.329163	0.218716	0.998624	0.346097	0.0133476	0.00765871	0.0228987	0.370432	0.87574	0.452992	0.935044	0.97081	0.500342	-0.00174832	-0.109593	0.0224151	0.784188	0.881487	0.537618	0.999981	0.974041	0.587083	-0.0108386	0.000307018	0.0167629	0.916096	0.911122	0.545362	0.97992	0.99462	0.586065	-0.0116413	-0.0321344	0.0133155	0.842115	0.927699	0.541894	0.999744	0.984732	0.586488	-0.0112823	-0.050256	0.0108015	0.784777	0.941432	0.537669	0.968945	0.987515	0.575805	-0.0108438	0.0526951	0.00392955	0.728344	0.980587	0.572647	0.9723	0.997072	0.615546	-0.0146073	0.136804	0.0288238	0.282199	0.84396	0.414525	0.999906	0.965175	0.469546	0.00265024	0.070416	0.0317021	0.605901	0.833461	0.514716	0.988904	0.969258	0.559635	-0.00844077	-0.000320909	0.013327	0.998201	0.930003	0.546711	0.999964	0.992324	0.59124	-0.0117807	0.0172588	0.0169644	0.903784	0.909761	0.544936	0.996661	0.986117	0.589014	-0.0115972	-0.0596519	0.00543237	0.79452	0.971087	0.538485	0.924044	0.994516	0.574167	-0.0109286	0.107579	0.0434475	0.431556	0.770864	0.551236	0.713238	0.952207	0.583279	-0.0123853	0.11875	-0.111118	0.0209999	-0.0104847	0.286382	0.42257	0.885083	0.944322	0.489511	0.548246	0.746145	0.86595	0.974805	0.986876	0.529629	0.584725	-0.00581158	-0.0120731	0.0145442	0.0215123	0.907921	0.884885	0.626525	0.99979	0.979074	0.665144	-0.0201221	-0.00738272	0.0180078	0.979878	0.90296	0.628132	0.992049	0.980633	0.655051	-0.0202856	0.184949	0.0477463	0.136358	0.743042	0.372877	0.99987	0.939158	0.427536	0.00778466	0.200672	-3.64718	-9.04337	0.03997	0.00511765	0.00947756	0.482655	0.703154	0.716564	0.788574	0.972846	0.949042	0.56666	0.609934	0.611617	0.919113	0.999765	0.881441	0.941759	0.995915	0.991379	0.607697	0.652088	0.641914	-0.0139882	-0.0184319	-0.0186036	0.141845	0.0447426	0.544314	0.768892	0.582154	0.999172	0.957948	0.624538	-0.015587	-0.104714	0.0138165	0.687995	0.924932	0.607919	0.901403	0.98569	0.641458	-0.0182263	-0.111118	-0.0104847	0.42257	0.944322	0.548246	0.86595	0.986876	0.584725	-0.0120731	-3.64718	0.00511765	0.703154	0.972846	0.609934	0.999765	0.995915	0.652088	-0.0184319	-9.04337	0.00947756	0.716564	0.949042	0.611617	0.881441	0.991379	0.641914	-0.0186036	-0.0382841	0.0146917	0.880924	0.921194	0.625383	0.954254	0.985083	0.651693	-0.0200058	-0.00214155	-0.000477207	0.147201	0.997377	0.322281	0.207892	0.998973	0.339307	0.0142838
ENSG00000166800	LDHAL6A	lactate dehydrogenase A like 6A [Source:HGNC Symbol;Acc:HGNC:28335]	protein_coding	160287	-0.00154642	0.0606818	0.539417	0.654758	1.79955159259333e-10	0.936019	0.902743	1.67074834607304e-09	0.46877	-0.0070299	0.064709	0.400946	0.633109	1.53934714258721e-10	0.9999	0.90575	1.46713956246768e-09	0.470935	2.7906	-0.170339	0.0418663	0.326844	3.00852458220958e-11	0.403557	0.640331	3.68858942000309e-10	0.542998	0.000789901	0.0568386	0.55923	0.674324	1.83021036290481e-10	0.635776	0.896386	9.31491115719115e-10	0.468535	-0.00957809	0.0404303	0.223157	0.763541	1.06330668172521e-10	0.909452	0.944312	1.02279976051663e-09	0.476027	-0.246942	0.0725754	0.50256	0.599824	1.73832252342112e-10	0.999981	0.880986	1.65148577270776e-09	0.469251	0.00271908	0.081956	0.309731	0.551583	1.31825838587329e-10	0.716546	0.934462	1.23492498768481e-09	0.473076	0.0845507	0.0525506	0.569171	0.697165	1.84501353902696e-10	0.999744	0.927451	1.73462953877067e-09	0.468423	-0.0387691	0.0502775	0.819166	0.710697	2.09908881329995e-10	0.974704	0.929342	1.93846612736435e-09	0.466625	0.00879607	0.0788881	0.949822	0.596409	2.6824972396317e-10	0.995065	0.908477	2.47943303277553e-09	0.467246	0.0460489	0.0574797	0.695344	0.672193	2.00075205419385e-10	0.999906	0.922902	1.88275202349875e-09	0.467294	-0.00188108	0.051804	0.988076	0.70978	2.15157607142361e-10	0.999377	0.940625	1.99757660607048e-09	0.46628	-0.0290546	0.0444559	0.824659	0.750485	2.10225781997546e-10	0.996984	0.959991	1.94108523845913e-09	0.466604	-0.0324437	0.0456176	0.805184	0.740838	2.0905721248223e-10	0.994321	0.952414	1.94180551915414e-09	0.466682	-0.226536	0.0219829	0.281469	0.872689	1.24035900231557e-10	0.618547	0.978268	1.14901644711388e-09	0.473914	-0.00514983	0.0502464	0.967777	0.718376	2.91260169423749e-10	0.989463	0.937544	2.62108956964988e-09	0.466082	-0.0726595	0.0721445	0.0499198	0.0702687	0.484044	0.576051	0.713094	0.615854	2.31051376742715e-10	2.5130583101272e-10	0.837407	0.908239	0.932703	0.887296	2.14801382685832e-09	2.34469467266846e-09	0.46935	0.468167	-0.0665243	0.0377332	0.569178	0.784482	2.49950569224237e-10	0.99979	0.960442	2.33309625091048e-09	0.468243	-0.00796631	0.0508919	0.976659	0.711181	2.91367369312723e-10	0.991092	0.936575	2.60851526932896e-09	0.466077	-0.101272	0.0354341	0.382788	0.795491	2.03065116106255e-10	0.99987	0.952377	1.93274144817326e-09	0.471162	-0.630708	5.95142	-6.49685	-0.0159908	0.0733025	0.0449468	0.0158735	0.503435	0.779218	0.905054	0.599807	0.744721	1.82714240006905e-11	2.35708821011647e-10	2.80820587944724e-10	0.855786	0.999765	0.910807	0.972796	0.914658	0.9521	2.02210238169344e-10	2.20609884389039e-09	2.53922344753495e-09	0.50374	0.469069	0.466599	-0.0572758	0.0408496	0.7926	0.773467	2.82082740556058e-10	0.999172	0.959394	2.62126552032575e-09	0.466535	0.00079273	0.0514754	0.997394	0.706298	2.91484207354334e-10	0.999074	0.934172	2.66108838008524e-09	0.466071	0.0721445	0.0702687	0.576051	0.615854	2.5130583101272e-10	0.908239	0.887296	2.34469467266846e-09	0.468167	5.95142	0.0733025	0.503435	0.599807	2.35708821011647e-10	0.999765	0.914658	2.20609884389039e-09	0.469069	-6.49685	0.0449468	0.779218	0.744721	2.80820587944724e-10	0.910807	0.9521	2.53922344753495e-09	0.466599	-0.0746426	0.0439843	0.753488	0.750142	2.78164762142751e-10	0.894139	0.948074	2.5021599832002e-09	0.466733	0.000955031	0.0584872	0.485179	0.665325	1.70750138534677e-10	0.567241	0.891953	8.41854829941347e-10	0.469499
ENSG00000184185	KCNJ12	potassium inwardly rectifying channel subfamily J member 12 [Source:HGNC Symbol;Acc:HGNC:6258]	protein_coding	3768	-0.00379666	0.147862	0.12529	0.26622	0.336555	0.743727	0.680882	0.384281	0.0123563	-0.0052002	0.13645	0.530214	0.310874	0.548192	0.9999	0.738446	0.594914	-0.0119337	-0.986887	0.228823	0.468409	0.191424	0.4911	0.762143	0.507423	0.52964	-0.00665851	-0.00163935	0.117831	0.218678	0.37579	0.419791	0.292832	0.740546	0.435533	0.00203555	-0.00203872	0.124741	0.794054	0.353337	0.588334	0.985368	0.765347	0.626998	-0.0160379	-0.0171362	0.128673	0.962527	0.34914	0.596557	0.999981	0.754175	0.64284	-0.0168704	-1.65485e-06	0.127247	0.999503	0.353741	0.596833	0.999807	0.870793	0.635339	-0.0168983	0.269811	0.128089	0.0636256	0.32932	0.246589	0.999744	0.746637	0.299698	0.0256428	0.129811	0.134012	0.43811	0.317076	0.523185	0.898387	0.738011	0.562059	-0.00933192	-0.142212	0.119997	0.301999	0.412835	0.461672	0.875831	0.839841	0.511696	-0.00273496	-0.0838563	0.11782	0.47032	0.38024	0.532784	0.999906	0.787905	0.581712	-0.0103355	-0.0786171	0.106847	0.527132	0.437169	0.54747	0.988904	0.843045	0.590006	-0.0118591	-0.227191	0.0659872	0.0769487	0.62674	0.270206	0.996984	0.929727	0.323284	0.0218585	-0.178608	0.0905186	0.167303	0.502478	0.379108	0.987465	0.879854	0.4314	0.00690694	-0.294072	0.0879198	0.156332	0.515239	0.368965	0.507857	0.87747	0.412348	0.00816941	-0.247501	0.0757882	0.0434415	0.566808	0.158764	0.312049	0.892952	0.196844	0.0432879	-0.173771	0.13378	0.129512	0.168063	0.0832104	0.285706	0.320894	0.217266	0.222066	0.37699	0.671499	0.827216	0.735138	0.640679	0.267921	0.422474	0.0302387	0.00726725	-0.167792	0.0985757	0.138011	0.458505	0.281295	0.99979	0.839596	0.334847	0.0204184	-0.145044	0.123171	0.583987	0.357585	0.466514	0.80376	0.77752	0.503194	-0.00327619	-0.0755937	0.1212	0.503898	0.364688	0.450049	0.99987	0.765324	0.502481	-0.00142431	0.195389	-8.18704	-37.7169	0.154037	0.103072	0.0954529	0.45036	0.343855	0.0918156	0.255504	0.447814	0.47052	0.436511	0.401779	0.232942	0.911418	0.999765	0.400073	0.645659	0.853772	0.864078	0.484246	0.455843	0.276065	0.000124188	0.00421905	0.0282998	0.00588093	0.134235	0.977886	0.332875	0.50099	0.999172	0.79224	0.548957	-0.00705736	-0.175518	0.125271	0.456865	0.345761	0.438278	0.795219	0.76825	0.481102	-7.93448e-05	0.13378	0.168063	0.285706	0.217266	0.37699	0.827216	0.640679	0.422474	0.00726725	-8.18704	0.103072	0.343855	0.447814	0.401779	0.999765	0.853772	0.455843	0.00421905	-37.7169	0.0954529	0.0918156	0.47052	0.232942	0.400073	0.864078	0.276065	0.0282998	-0.210518	0.11212	0.361937	0.403199	0.408543	0.640455	0.813724	0.447023	0.00340653	-0.00185578	0.115228	0.168344	0.38548	0.38004	0.233333	0.746214	0.396247	0.00679196
ENSG00000164129	NPY5R	neuropeptide Y receptor Y5 [Source:HGNC Symbol;Acc:HGNC:7958]	protein_coding	4889	-0.00409076	0.295562	0.172034	0.0683154	0.419434	0.789156	0.398476	0.464559	0.00207705	-0.0115138	0.293706	0.248421	0.0711848	0.478414	0.9999	0.424619	0.529236	-0.00455161	-0.846473	0.367703	0.625193	0.100716	0.712079	0.85135	0.380017	0.734532	-0.0327443	-0.00616533	0.237887	6.21798251193551e-05	0.107107	0.00278214	0.000220959	0.448744	0.00403269	0.163124	0.00714778	0.282222	0.447792	0.0831319	0.568593	0.948942	0.446838	0.608606	-0.0140288	-0.166379	0.287036	0.705498	0.0854627	0.622673	0.999981	0.441024	0.666804	-0.0195031	-0.00629451	0.204701	0.0469313	0.206539	0.235209	0.348688	0.78649	0.281202	0.027563	0.176241	0.273908	0.319392	0.0907918	0.518241	0.999744	0.464131	0.564648	-0.00881234	0.0368127	0.275283	0.855764	0.0917645	0.636518	0.978101	0.466256	0.668184	-0.0208943	-0.15978	0.225344	0.337585	0.205027	0.60528	0.884549	0.688254	0.646216	-0.0179569	0.0323312	0.277012	0.817961	0.09058	0.634001	0.999906	0.476151	0.676253	-0.0206414	-0.0544188	0.259236	0.717212	0.121196	0.624138	0.989093	0.55922	0.66217	-0.0196504	0.021863	0.279267	0.888982	0.0971693	0.63823	0.996987	0.555568	0.676914	-0.0210662	-0.0749489	0.25795	0.633102	0.119595	0.611974	0.987465	0.574858	0.651458	-0.0184264	-0.214278	0.2447	0.394253	0.138966	0.550257	0.702177	0.577753	0.5851	-0.0121468	-0.347139	0.189479	0.0199685	0.239002	0.151638	0.272444	0.68595	0.189341	0.0450069	-0.271593	0.391096	0.264248	0.372001	0.0258297	0.00936292	0.0953023	0.022161	0.174881	0.0973318	0.651655	0.731171	0.465937	0.253316	0.218166	0.132523	0.0396195	0.0609389	-0.185053	0.231802	0.181365	0.156791	0.433984	0.99979	0.594933	0.484961	0.000415888	-0.455172	0.238622	0.157553	0.142178	0.411387	0.455981	0.560618	0.450064	0.0030671	-0.135353	0.248538	0.326757	0.128869	0.528594	0.99987	0.523795	0.576774	-0.010007	0.0775472	3.75031	-44.1728	0.278221	0.283707	0.225783	0.806691	0.723425	0.106492	0.0955058	0.0912383	0.16506	0.640362	0.632105	0.350512	0.976725	0.999765	0.417298	0.438382	0.519311	0.624617	0.675936	0.672268	0.393022	-0.0215292	-0.0206897	0.0106617	-0.324095	0.210005	0.209129	0.211556	0.457042	0.999172	0.696708	0.507023	-0.00221477	-0.231784	0.259528	0.421359	0.111667	0.566958	0.779048	0.514009	0.603228	-0.014019	0.391096	0.372001	0.00936292	0.022161	0.0973318	0.731171	0.253316	0.132523	0.0609389	3.75031	0.283707	0.723425	0.0912383	0.632105	0.999765	0.519311	0.672268	-0.0206897	-44.1728	0.225783	0.106492	0.16506	0.350512	0.417298	0.624617	0.393022	0.0106617	-0.385706	0.231404	0.170356	0.157072	0.423899	0.461285	0.592052	0.461834	0.00158956	-0.00596235	0.234696	0.000139536	0.115369	0.00517375	0.000443167	0.462231	0.00716487	0.147105
ENSG00000206675	RNU6-32P	RNA, U6 small nuclear 32, pseudogene [Source:HGNC Symbol;Acc:HGNC:34276]	snRNA	NA	0.000634949	0.202637	0.800266	0.136625	0.0408319	0.976547	0.531619	0.0625219	0.0884631	-0.0124174	0.228013	0.13407	0.0904918	0.018026	0.9999	0.466379	0.0320445	0.112824	1.86815	0.119171	0.190475	0.512632	0.0463515	0.560029	0.772692	0.069772	0.0968759	0.00438026	0.23129	0.000761396	0.0684395	0.000442328	0.00204144	0.371497	0.000726424	0.207528	-0.00131336	0.204455	0.867274	0.132325	0.0413742	0.990803	0.538671	0.0639833	0.0880545	-0.0511194	0.21028	0.889208	0.129979	0.0415033	0.999981	0.523572	0.0660081	0.0879579	-0.00104029	0.194732	0.69689	0.159447	0.0395408	0.91186	0.733303	0.0596885	0.0894558	0.13443	0.206491	0.362245	0.125724	0.0307719	0.999744	0.526213	0.0505838	0.0970965	-0.228724	0.194193	0.172825	0.147818	0.020893	0.834932	0.560911	0.0354886	0.108555	-0.229544	0.218715	0.0934215	0.132638	0.00973365	0.744944	0.600665	0.0186395	0.131609	-0.0531294	0.200096	0.6497	0.141073	0.0387573	0.999906	0.56263	0.0621012	0.0900726	-0.0719004	0.187407	0.56549	0.177402	0.0370297	0.988904	0.64	0.0588078	0.0914732	-0.131309	0.170664	0.312791	0.219087	0.0286784	0.996984	0.720226	0.0471649	0.0992111	-0.0337469	0.199138	0.796524	0.149221	0.0407949	0.994321	0.618803	0.0638467	0.0884911	0.0738181	0.215958	0.725145	0.118696	0.0399504	0.89183	0.545281	0.0606632	0.0891378	-0.0646205	0.192806	0.609795	0.165577	0.0397247	0.823696	0.609627	0.0596028	0.0903575	-0.0701394	0.00650336	0.206315	0.20948	0.496795	0.959598	0.128976	0.135574	0.0368912	0.043652	0.842812	0.993694	0.524444	0.541514	0.0575856	0.0667075	0.0926579	0.0874018	-0.108677	0.185391	0.34866	0.177324	0.0316183	0.99979	0.621845	0.0519341	0.0973995	0.124824	0.216368	0.64444	0.115455	0.0404221	0.839009	0.51999	0.0604183	0.089814	-0.0218086	0.204336	0.85037	0.137093	0.0431297	0.99987	0.535455	0.0681364	0.0877808	-0.162039	-5.25527	-32.2134	0.190458	0.188477	0.175588	0.539982	0.552375	0.159507	0.169744	0.177087	0.197495	0.0380807	0.0383969	0.0208934	0.931799	0.999765	0.476981	0.551352	0.652929	0.663428	0.0598599	0.0611376	0.0344324	0.0916735	0.0914165	0.109808	0.0539629	0.21776	0.803198	0.125374	0.0427145	0.999172	0.585134	0.0669334	0.088085	-0.0617042	0.205013	0.798077	0.133493	0.0426623	0.938495	0.54809	0.0649757	0.0881234	0.00650336	0.20948	0.959598	0.135574	0.043652	0.993694	0.541514	0.0667075	0.0874018	-5.25527	0.188477	0.552375	0.177087	0.0383969	0.999765	0.652929	0.0611376	0.0914165	-32.2134	0.175588	0.159507	0.197495	0.0208934	0.476981	0.663428	0.0344324	0.109808	0.107446	0.218515	0.649159	0.113949	0.0405114	0.842341	0.523592	0.0604258	0.0897451	0.00365874	0.229813	0.00602113	0.0769708	0.00217337	0.0127016	0.387196	0.00319006	0.169341
ENSG00000254907		novel transcript, antisense to API5 and TTC17	lncRNA	NA	0.00589413	-0.000917823	0.0341818	0.995048	1.47015467707314e-08	0.54752	0.998937	1.0125136779604e-07	0.403396	-0.00574119	0.0411978	0.540121	0.786177	9.94973860688251e-08	0.9999	0.951766	6.08486461470138e-07	0.372145	3.0135	-0.325657	0.039117	0.0805794	1.80805327197615e-09	0.399555	0.34292	1.63203281460892e-08	0.482825	0.00597984	0.0654728	3.1445070312572e-05	0.630643	3.40497156737491e-11	0.00012071	0.880428	2.00804530699553e-10	0.49136	-0.000891371	0.0299536	0.919638	0.843457	1.1781607285168e-07	0.993991	0.965513	6.95398925319733e-07	0.36929	-0.10838	0.0399595	0.792733	0.796552	1.14650753883008e-07	0.999981	0.950521	6.94053057378665e-07	0.369751	2.58473416440286e-05	0.0313395	0.993134	0.839572	1.18368097244569e-07	0.999628	0.985453	6.7491549226377e-07	0.369211	0.195931	0.0316555	0.236681	0.83285	6.18659553515991e-08	0.999744	0.961016	3.88759609497242e-07	0.380088	-0.646956	-0.0025678	0.000393872	0.98539	3.28422164304016e-10	0.468036	0.996583	2.94278705878956e-09	0.460334	-0.176868	-0.0718533	0.253013	0.661652	6.43985136674711e-08	0.860258	0.931278	4.02848910212088e-07	0.383021	0.035667	0.0350752	0.786308	0.817456	1.14414687545821e-07	0.999906	0.959251	6.90003475095175e-07	0.369786	0.0231995	0.037083	0.869104	0.811676	1.16894272250946e-07	0.994053	0.964687	7.01298220430559e-07	0.369423	-0.064949	0.0135394	0.657778	0.930918	1.08097468320036e-07	0.996984	0.992421	6.4833552201403e-07	0.370746	0.0785034	0.0472089	0.593397	0.759264	1.03742656285437e-07	0.987465	0.957757	6.28009807004596e-07	0.37144	-0.262145	-0.00401645	0.265056	0.979106	6.65758061257104e-08	0.605097	0.99539	4.01500354275806e-07	0.378869	0.154434	0.064674	0.276361	0.675518	8.28667539183575e-08	0.590729	0.927712	4.99891470578529e-07	0.378789	0.102097	-0.250551	0.0310194	-0.0365073	0.378268	0.079505	0.837593	0.812198	1.00140513175492e-07	3.44315804857392e-08	0.787339	0.774014	0.962509	0.954724	6.06733697475039e-07	2.26631908758712e-07	0.375588	0.393383	-0.000377845	0.0288057	0.997693	0.852018	1.43424338788986e-07	0.99991	0.973384	8.5749620484013e-07	0.369461	-0.0738537	0.0238037	0.808111	0.876702	1.39566659116644e-07	0.921746	0.977019	8.01275913239763e-07	0.369929	0.107453	0.0458662	0.407211	0.764043	1.04373594066945e-07	0.99987	0.942912	6.40778105092019e-07	0.374886	0.0349411	-4.94539	19.2932	0.0326192	0.0107166	0.0481653	0.906494	0.618894	0.455432	0.833673	0.945276	0.754044	1.42512979793533e-07	1.27918490487406e-07	1.10840247710594e-07	0.991065	0.999765	0.725609	0.955564	0.991139	0.953137	8.37132991977482e-07	7.65230624807636e-07	6.46159202540382e-07	0.369571	0.37142	0.373864	0.0730274	0.0423862	0.764072	0.789146	1.3757402445408e-07	0.999172	0.961852	8.23228401723204e-07	0.370175	-0.236295	0.0182795	0.382261	0.90415	1.00740911807168e-07	0.75847	0.98197	6.05959933813223e-07	0.375487	-0.250551	-0.0365073	0.079505	0.812198	3.44315804857392e-08	0.774014	0.954724	2.26631908758712e-07	0.393383	-4.94539	0.0107166	0.618894	0.945276	1.27918490487406e-07	0.999765	0.991139	7.65230624807636e-07	0.37142	19.2932	0.0481653	0.455432	0.754044	1.10840247710594e-07	0.725609	0.953137	6.46159202540382e-07	0.373864	-0.225599	0.00634993	0.394559	0.967031	1.02556751938988e-07	0.667576	0.992798	6.0413244078216e-07	0.375184	0.00561145	0.0674551	0.000128629	0.626263	1.21192681291012e-10	0.000412494	0.876966	6.13810839080038e-10	0.474233
ENSG00000170615	SLC26A5	solute carrier family 26 member 5 [Source:HGNC Symbol;Acc:HGNC:9359]	protein_coding	375611	-0.0006585	-0.0175606	0.80981	0.905175	4.87852529745537e-08	0.978073	0.977189	3.08237465347271e-07	0.384014	0.00392926	-0.0280729	0.665671	0.848985	4.59507634145293e-08	0.9999	0.966989	2.97649932628486e-07	0.384998	-0.717161	0.0675175	0.652937	0.741029	9.39535203038056e-07	0.864351	0.893944	5.14691138346756e-06	0.37291	0.00526478	0.00916693	0.000182905	0.945749	6.87664722247434e-11	0.000574246	0.98793	3.82350406495994e-10	0.481955	0.00591114	-0.0138121	0.489623	0.924968	4.01417797663002e-08	0.953842	0.982456	2.5761562918496e-07	0.387215	-0.49746	0.0197264	0.211508	0.894605	2.42329732446021e-08	0.999981	0.977376	1.64822242996794e-07	0.395409	-0.00186141	-0.0414398	0.522289	0.782011	4.1431365840331e-08	0.842756	0.97637	2.5678313901517e-07	0.386697	-0.22505	-0.0218198	0.16031	0.880331	2.00126137630203e-08	0.999744	0.972988	1.36405585564676e-07	0.398482	0.00601361	-0.0208204	0.973925	0.887389	5.00913119193467e-08	0.997317	0.975437	3.17743852376197e-07	0.383579	0.120538	0.0504432	0.424469	0.7532	3.70897680538713e-08	0.912718	0.951153	2.41530426957385e-07	0.392163	0.0562288	-0.0147991	0.659296	0.919938	4.57871603235641e-08	0.999906	0.98417	2.95394622540179e-07	0.385057	0.0251185	-0.0146091	0.85402	0.922878	4.93339911659029e-08	0.992915	0.987578	3.15537356347303e-07	0.38383	-0.00282402	-0.0218946	0.984164	0.885206	5.01070111581827e-08	0.998942	0.985056	3.18798087828733e-07	0.383573	0.00365912	-0.0203801	0.979545	0.891657	5.01008792550346e-08	0.99855	0.983047	3.20245435877189e-07	0.383575	0.115206	-0.0057188	0.614599	0.969514	4.45451939750318e-08	0.836646	0.994464	2.76493826325928e-07	0.385509	0.192555	0.0262712	0.160105	0.859901	2.83881988567808e-08	0.469556	0.973982	1.84749723307532e-07	0.396536	0.160324	-0.210595	-0.0150001	-0.0733168	0.151511	0.129001	0.917827	0.624162	2.73014584171757e-08	2.43255638652378e-08	0.692463	0.789269	0.982913	0.891444	1.82003891005369e-07	1.64912897289064e-07	0.397171	0.399045	0.114675	0.00527347	0.363671	0.971725	4.84434413273458e-08	0.99979	0.993798	3.15564884238183e-07	0.387758	0.570612	0.0208936	0.0499501	0.88551	1.18546388879429e-08	0.318612	0.978072	8.2613675237236e-08	0.410564	0.00826904	-0.0170472	0.94761	0.908667	7.0927485651919e-08	0.99987	0.980299	4.50463146054282e-07	0.381404	-0.276352	8.18477	37.8273	-0.0478996	0.0117128	0.019451	0.336103	0.394648	0.128713	0.748864	0.938077	0.894897	4.62412059072204e-08	5.07627440125561e-08	2.42861327991742e-08	0.890663	0.999765	0.443601	0.928621	0.989447	0.981712	2.97862083624033e-07	3.26684086583743e-07	1.59349504578877e-07	0.388529	0.386983	0.399071	0.232049	0.0245516	0.323456	0.872221	4.51851265591291e-08	0.999172	0.978435	2.9470901040415e-07	0.388911	0.320549	-0.00396915	0.219984	0.978362	3.53163593372851e-08	0.664103	0.996782	2.30125954391342e-07	0.392967	-0.210595	-0.0733168	0.129001	0.624162	2.43255638652378e-08	0.789269	0.891444	1.64912897289064e-07	0.399045	8.18477	0.0117128	0.394648	0.938077	5.07627440125561e-08	0.999765	0.989447	3.26684086583743e-07	0.386983	37.8273	0.019451	0.128713	0.894897	2.42861327991742e-08	0.443601	0.981712	1.59349504578877e-07	0.399071	0.38004	0.0196056	0.136839	0.894204	2.53841280541207e-08	0.422244	0.979165	1.65769669897688e-07	0.398354	0.00513908	0.0122008	0.000321559	0.928345	1.13780714909122e-10	0.000926387	0.983526	5.80225871176272e-10	0.475099
ENSG00000236060	HSPB1P1	heat shock protein family B (small) member 1 pseudogene 1 [Source:HGNC Symbol;Acc:HGNC:5251]	processed_pseudogene	NA	0.00401124	0.218071	0.12362	0.120348	1.27601304117186e-10	0.741256	0.507011	1.21227065454894e-09	0.473524	0.0157027	0.212097	0.0690406	0.128828	8.18053437068225e-11	0.9999	0.539206	8.14763992898109e-10	0.479602	1.63284	0.17666	0.265289	0.346328	5.29934642061469e-09	0.625177	0.656897	4.44052362574746e-08	0.465607	0.000651357	0.243581	0.643547	0.0863462	3.5508699574065e-10	0.712669	0.408401	1.70543398739149e-09	0.459229	0.0147196	0.258062	0.0703481	0.0646978	8.30132499705093e-11	0.831461	0.403283	8.08601909591019e-10	0.479403	0.271335	0.217546	0.478753	0.132838	3.09848136785053e-10	0.999981	0.529252	2.85000014763476e-09	0.461157	-0.00250411	0.212514	0.368831	0.140559	2.68017821197485e-10	0.759395	0.711897	2.40672368918207e-09	0.463201	0.0657505	0.240033	0.670562	0.0904827	3.60714647756193e-10	0.999744	0.463348	3.25033735869006e-09	0.459006	-0.288902	0.224817	0.0986652	0.107659	1.07728278719391e-10	0.817611	0.495811	1.04396579740831e-09	0.475848	0.0394983	0.276774	0.785777	0.0764932	6.6410571791256e-10	0.976514	0.506047	5.77408423187995e-09	0.454267	-0.0279452	0.236684	0.819345	0.0968082	3.83407109202737e-10	0.999906	0.489714	3.47286387203838e-09	0.45814	-0.0220628	0.234102	0.866175	0.108547	3.87747036025511e-10	0.993744	0.539572	3.4564973571323e-09	0.45798	-0.00183567	0.239337	0.989265	0.102634	3.92964376449317e-10	0.999337	0.566164	3.50450785100921e-09	0.45779	-0.0352743	0.232575	0.796568	0.107699	3.80819529859501e-10	0.994321	0.554071	3.41228731191076e-09	0.458236	0.126392	0.256743	0.564494	0.0762926	3.35801486558543e-10	0.808655	0.462459	2.95045850056463e-09	0.46002	0.0753493	0.254871	0.56871	0.0802067	4.0733653495131e-10	0.799728	0.471921	3.57445969894431e-09	0.461309	0.0327251	-0.0866152	0.238093	0.214803	0.761705	0.517697	0.0946948	0.141674	4.54845183332092e-10	3.8966074645109e-10	0.93565	0.893138	0.465029	0.548804	4.03733314181207e-09	3.51878536921067e-09	0.459728	0.461943	-0.0921541	0.218421	0.447106	0.129331	3.61293252213463e-10	0.99979	0.55151	3.29406985344142e-09	0.463021	0.0508071	0.240903	0.857335	0.0940128	4.6787514300934e-10	0.945696	0.477811	4.06795245526633e-09	0.459323	0.0256003	0.241454	0.832067	0.0931409	4.65080819930828e-10	0.99987	0.463294	4.19621489136202e-09	0.459409	0.0572922	-3.18859	21.2733	0.243533	0.225695	0.258669	0.835802	0.730118	0.375498	0.0943715	0.122904	0.0725869	4.65522942593733e-10	4.49055740907032e-10	3.27462144764704e-10	0.980142	0.999765	0.665827	0.436605	0.574959	0.462131	4.13034982669732e-09	3.99959492521905e-09	2.92285602058105e-09	0.459395	0.459912	0.46442	0.0449373	0.245717	0.842494	0.0981892	4.66289822153261e-10	0.999172	0.542825	4.18534341661809e-09	0.459372	0.188988	0.245889	0.452357	0.0845796	3.63567386509476e-10	0.793433	0.460083	3.26896415026627e-09	0.462932	-0.0866152	0.214803	0.517697	0.141674	3.8966074645109e-10	0.893138	0.548804	3.51878536921067e-09	0.461943	-3.18859	0.225695	0.730118	0.122904	4.49055740907032e-10	0.999765	0.574959	3.99959492521905e-09	0.459912	21.2733	0.258669	0.375498	0.0725869	3.27462144764704e-10	0.665827	0.462131	2.92285602058105e-09	0.46442	0.111699	0.248565	0.650651	0.0855724	4.31115582805069e-10	0.843062	0.472009	3.77353216787966e-09	0.460496	0.000657351	0.244096	0.644473	0.0858506	3.55287906481063e-10	0.712784	0.404669	1.64671868617621e-09	0.459221
ENSG00000155875	SAXO1	stabilizer of axonemal microtubules 1 [Source:HGNC Symbol;Acc:HGNC:28566]	protein_coding	158297	-0.000842437	0.0568625	0.768809	0.712768	0.0682131	0.969926	0.924599	0.0972883	0.0721349	0.0191067	0.0185453	0.042331	0.902065	0.0153035	0.9999	0.980891	0.0278472	0.117501	3.09529	-0.24116	0.0675644	0.262804	0.0337462	0.433383	0.583055	0.0531529	0.107997	0.000187901	0.0533737	0.902801	0.728887	0.0699484	0.927269	0.918532	0.080956	0.0713107	0.00286563	0.0558413	0.749461	0.717002	0.0678399	0.981136	0.933188	0.0981215	0.0723146	0.210497	0.0350029	0.61523	0.823881	0.0643286	0.999981	0.958278	0.0963171	0.074049	0.00143436	0.0679403	0.638102	0.665465	0.0650464	0.889247	0.964855	0.09209	0.0736878	-0.148544	0.0518389	0.37813	0.73476	0.0533708	0.999744	0.93853	0.0811958	0.0800582	-0.0278144	0.0508466	0.885247	0.74135	0.0698033	0.983409	0.939282	0.099652	0.0713789	0.445366	0.111434	0.00397395	0.487836	0.00300663	0.545521	0.866775	0.00667763	0.162952	-0.0471644	0.0469795	0.724139	0.76085	0.0673028	0.999906	0.946692	0.0996514	0.0725747	0.151485	0.0916362	0.287868	0.559887	0.0469949	0.988904	0.893959	0.0720012	0.0840809	0.164746	0.096728	0.26718	0.539983	0.0452943	0.996984	0.903994	0.0699052	0.0852361	0.162722	0.0857708	0.274648	0.58179	0.0459199	0.987465	0.908054	0.0706664	0.0848067	-0.108412	0.0377871	0.651105	0.809606	0.0654317	0.854315	0.964267	0.0925851	0.0734953	0.130453	0.0746323	0.356346	0.628431	0.0491867	0.65734	0.912622	0.0716501	0.0836173	0.00281798	0.0415651	0.0444584	0.0552474	0.980565	0.772285	0.769124	0.723157	0.0666306	0.0647026	0.996806	0.958487	0.945183	0.927497	0.0954456	0.0935382	0.0737656	0.0747338	0.103828	0.0657921	0.424017	0.667663	0.0530822	0.99979	0.925672	0.0808524	0.0811753	0.202996	0.0583619	0.502133	0.701887	0.0567956	0.753239	0.933367	0.0809987	0.0789915	-0.0851927	0.030935	0.509691	0.83913	0.0571156	0.99987	0.961765	0.0866458	0.0788093	-0.540753	-3.00313	-0.438756	-0.0134138	0.0333674	0.043961	0.0650509	0.761762	0.986425	0.929406	0.830258	0.774755	0.0190099	0.064516	0.0666377	0.855786	0.999765	0.995819	0.980369	0.969909	0.958432	0.0329751	0.0953808	0.0938767	0.112576	0.0748289	0.073762	0.0509857	0.0538267	0.833365	0.733207	0.0656116	0.999172	0.950185	0.0968233	0.0742742	0.243224	0.0553144	0.366396	0.714445	0.0498101	0.749097	0.936153	0.0742317	0.0832151	0.0415651	0.0552474	0.772285	0.723157	0.0647026	0.958487	0.927497	0.0935382	0.0747338	-3.00313	0.0333674	0.761762	0.830258	0.064516	0.999765	0.969909	0.0953808	0.0748289	-0.438756	0.043961	0.986425	0.774755	0.0666377	0.995819	0.958432	0.0938767	0.073762	0.0377241	0.0481675	0.886574	0.754021	0.0661679	0.955478	0.95022	0.0920807	0.0739957	0.000775641	0.0573233	0.618141	0.709455	0.0644229	0.690081	0.910189	0.0749277	0.0740013
ENSG00000087589	CASS4	Cas scaffold protein family member 4 [Source:HGNC Symbol;Acc:HGNC:15878]	protein_coding	57091	-0.000810858	0.0210525	0.784628	0.895216	0.116976	0.972237	0.975198	0.154507	0.0538222	-0.00272597	0.0214683	0.782292	0.89325	0.116911	0.9999	0.97862	0.159704	0.0538418	2.00816	-0.207912	0.238794	0.34038	0.0453217	0.602588	0.652684	0.0684846	0.0976756	0.00405915	0.0400148	0.00926145	0.793456	0.0100137	0.0187962	0.942284	0.0132584	0.129347	0.00925297	0.0281132	0.317841	0.859255	0.0855474	0.928136	0.968611	0.119722	0.0646101	0.486139	-0.0232758	0.260637	0.885596	0.0779813	0.999981	0.975403	0.113484	0.0677138	-0.00277182	-0.0135852	0.379099	0.933173	0.0923902	0.764872	0.995457	0.125066	0.0620015	0.0401047	0.016776	0.818597	0.915999	0.117839	0.999744	0.983551	0.159558	0.0535626	-0.326534	-0.000317871	0.0988398	0.998382	0.0464373	0.817611	0.999491	0.0702622	0.0844555	0.297626	0.00306001	0.0650037	0.985632	0.0250316	0.714674	0.998209	0.0420515	0.104452	-0.283632	-0.015296	0.0377954	0.92171	0.0257996	0.999906	0.984859	0.04383	0.102361	-0.217657	-0.0398766	0.138861	0.804972	0.0562743	0.988904	0.963664	0.0842394	0.0783665	-0.106535	-0.0120813	0.489234	0.941263	0.102155	0.996984	0.994141	0.140991	0.0585531	-0.20398	-0.0253134	0.185109	0.874684	0.065664	0.987465	0.97927	0.0960629	0.0733798	0.0392178	0.0219008	0.8745	0.892799	0.118928	0.953312	0.983667	0.154971	0.0532374	-0.0275401	0.00904873	0.854253	0.955939	0.141343	0.942595	0.990817	0.178197	0.0476115	0.00684345	-0.129972	0.0155744	-0.0184898	0.955378	0.391103	0.922506	0.910323	0.142757	0.112106	0.98988	0.859521	0.983698	0.978827	0.183403	0.149547	0.0472447	0.0559812	-0.133241	-0.0120216	0.331406	0.940704	0.104537	0.99979	0.988978	0.144154	0.0584465	0.116255	0.0234275	0.71648	0.884638	0.136891	0.877559	0.977991	0.173141	0.0487865	-0.203906	-0.0167956	0.133331	0.916014	0.0664961	0.99987	0.981636	0.0986606	0.0738323	-0.0362562	-4.00577	35.193	0.011555	0.000716012	0.0506036	0.907846	0.702063	0.194405	0.94367	0.996527	0.752875	0.142282	0.136247	0.0811431	0.991065	0.999765	0.512611	0.983413	0.999454	0.953052	0.185719	0.181238	0.111121	0.0473677	0.0489593	0.0671757	-0.0931156	-0.00178576	0.716221	0.991458	0.13688	0.999172	0.999748	0.181698	0.0487895	0.0459927	0.0174952	0.87198	0.913238	0.141701	0.960475	0.983043	0.182395	0.0475183	-0.129972	-0.0184898	0.391103	0.910323	0.112106	0.859521	0.978827	0.149547	0.0559812	-4.00577	0.000716012	0.702063	0.996527	0.136247	0.999765	0.999454	0.181238	0.0489593	35.193	0.0506036	0.194405	0.752875	0.0811431	0.512611	0.953052	0.111121	0.0671757	0.0416338	0.0195898	0.881637	0.904036	0.141876	0.954266	0.981649	0.178189	0.0474728	0.00405066	0.0429275	0.0103348	0.779175	0.0108124	0.0205197	0.935708	0.0142183	0.127231
ENSG00000262686	GLIS2-AS1	GLIS2 antisense RNA 1 [Source:HGNC Symbol;Acc:HGNC:51381]	lncRNA	101926896	-0.000160717	0.0335638	0.950304	0.809155	0.0308725	0.995723	0.955601	0.049113	0.0969981	-0.0116593	0.0532851	0.171375	0.698424	0.0151968	0.9999	0.926359	0.027687	0.117699	1.46768	-0.0798187	0.334629	0.681363	0.170725	0.67523	0.866169	0.213173	0.0461578	0.00170123	0.0424829	0.216825	0.756847	0.0173609	0.290842	0.928308	0.0221086	0.113903	-0.00566264	0.0256789	0.482416	0.852589	0.0257025	0.95372	0.967288	0.0425939	0.102472	0.00730371	0.032092	0.984543	0.820818	0.0309129	0.999981	0.956908	0.0513266	0.0969588	0.00490667	0.0862206	0.0709648	0.534419	0.00882755	0.413815	0.930249	0.0161153	0.132799	0.00370459	0.0327033	0.980551	0.813028	0.0309104	0.999744	0.956356	0.0507674	0.0969612	-0.047052	0.0302464	0.786033	0.827121	0.0300796	0.968945	0.961124	0.0484919	0.0977808	-0.282409	-0.0373055	0.0455893	0.801734	0.00769496	0.689254	0.962886	0.0151741	0.138073	0.125813	0.0468641	0.29379	0.734175	0.0204106	0.999906	0.940825	0.035767	0.109234	0.0563671	0.0473317	0.661108	0.739075	0.0287776	0.988904	0.948611	0.0473991	0.0991078	0.0897242	0.0568925	0.502732	0.68985	0.0261338	0.996984	0.945298	0.0435968	0.101979	0.300974	0.0946145	0.0229589	0.488955	0.00410624	0.987465	0.873986	0.00879136	0.153142	0.268601	0.0686297	0.210968	0.623895	0.0170994	0.563527	0.916462	0.0291854	0.114338	0.133801	0.0641748	0.302999	0.650249	0.0232705	0.614086	0.91922	0.0376461	0.106624	0.147493	-0.134816	0.0362515	-0.00201951	0.162761	0.305648	0.792058	0.988686	0.0165824	0.0233726	0.692463	0.832145	0.95115	0.997197	0.028966	0.0391254	0.116541	0.106494	0.252662	0.0852244	0.0320966	0.535256	0.00585783	0.99979	0.878207	0.0121003	0.145448	0.391208	0.0600739	0.157312	0.665127	0.0162567	0.455979	0.920322	0.0276519	0.117113	0.213971	0.0669835	0.0690512	0.626472	0.00977446	0.99987	0.900199	0.0189992	0.131493	0.516537	-3.27951	22.157	0.0883902	0.0211186	0.0553099	0.0549623	0.718646	0.348502	0.525092	0.882601	0.69371	0.00841967	0.0329918	0.0249276	0.855786	0.999765	0.646959	0.836931	0.980373	0.93766	0.0162565	0.0536313	0.0401209	0.13561	0.0960992	0.104576	0.63986	0.151476	0.00316145	0.272025	0.00107813	0.999172	0.752104	0.00274224	0.188587	0.211601	0.0426617	0.392669	0.7589	0.0263587	0.764068	0.95073	0.0430065	0.102905	-0.134816	-0.00201951	0.305648	0.988686	0.0233726	0.832145	0.997197	0.0391254	0.106494	-3.27951	0.0211186	0.718646	0.882601	0.0329918	0.999765	0.980373	0.0536313	0.0960992	22.157	0.0553099	0.348502	0.69371	0.0249276	0.646959	0.93766	0.0401209	0.104576	0.331356	0.0662629	0.1703	0.635249	0.0170225	0.461285	0.915748	0.028729	0.115784	0.00160784	0.0431209	0.249054	0.753725	0.0187202	0.325269	0.926865	0.0236543	0.111736
ENSG00000230869	AGAP10P	ArfGAP with GTPase domain, ankyrin repeat and PH domain 10, pseudogene [Source:HGNC Symbol;Acc:HGNC:23659]	unprocessed_pseudogene	NA	-0.00250104	0.0157563	0.333256	0.909673	0.00870078	0.879133	0.978982	0.0164886	0.133193	-0.00169141	0.00517574	0.844407	0.970462	0.012378	0.9999	0.995507	0.0232225	0.123473	0.244133	-0.0452169	0.873369	0.817827	0.0324467	0.957302	0.928091	0.0514038	0.109348	0.00184234	0.0127913	0.183053	0.925982	0.00623805	0.251958	0.98425	0.00855055	0.142153	-0.00915975	-0.0091558	0.257213	0.947192	0.00758113	0.921234	0.989156	0.0147759	0.136927	-0.411094	0.0359539	0.276294	0.799292	0.00788345	0.999981	0.951845	0.0158645	0.13587	7.04919952140323e-05	0.00295734	0.97962	0.983407	0.0125621	0.997694	0.999442	0.0219839	0.123061	-0.0251762	0.00211148	0.869095	0.987876	0.012433	0.999744	0.99661	0.0231336	0.12335	0.0604598	0.0053307	0.728567	0.969445	0.0119887	0.961045	0.993848	0.0219652	0.124365	-0.079519	-0.0784978	0.576667	0.604731	0.0109442	0.946748	0.912138	0.0206348	0.128344	-0.00662968	0.00144152	0.956264	0.991763	0.0125506	0.999906	0.998445	0.0235271	0.123087	0.0707596	0.0205661	0.583968	0.885422	0.0111765	0.988904	0.979757	0.0210061	0.126314	0.202741	0.0568719	0.129763	0.688138	0.00505712	0.996984	0.94523	0.0105296	0.147705	0.297528	0.063402	0.0254166	0.644708	0.00167442	0.987465	0.928919	0.00400114	0.175814	0.406997	0.056643	0.0577833	0.683438	0.00297703	0.390845	0.934579	0.00637506	0.161405	0.256281	0.0523294	0.0397516	0.697054	0.0012505	0.304777	0.933399	0.00295323	0.184967	0.0989073	-0.0895376	-0.00499544	-0.0304328	0.335596	0.48337	0.970278	0.826082	0.00486193	0.00579432	0.767046	0.884365	0.993717	0.958052	0.00998295	0.0117341	0.150411	0.14574	0.18859	0.0317924	0.100768	0.813356	0.00236554	0.99979	0.964613	0.0055029	0.169077	0.401715	0.0205661	0.133667	0.878205	0.00283907	0.429228	0.977214	0.00606526	0.164424	0.0921994	0.00750728	0.422692	0.95582	0.00545205	0.99987	0.990354	0.0114535	0.147367	0.0565332	3.52149	8.80969	-0.00102048	0.00587163	0.00173993	0.830304	0.689694	0.701129	0.994088	0.966194	0.989841	0.00692439	0.00661769	0.0066498	0.979569	0.999765	0.873619	0.998837	0.994933	0.997677	0.0137156	0.01336	0.0127623	0.140942	0.142167	0.142036	0.498613	0.0851285	0.0187585	0.531304	0.000724998	0.999172	0.889468	0.00193289	0.198139	0.32695	0.00760764	0.17134	0.954619	0.00331421	0.64338	0.990793	0.00714341	0.160439	-0.0895376	-0.0304328	0.48337	0.826082	0.00579432	0.884365	0.958052	0.0117341	0.14574	3.52149	0.00587163	0.689694	0.966194	0.00661769	0.999765	0.994933	0.01336	0.142167	8.80969	0.00173993	0.701129	0.989841	0.0066498	0.873619	0.997677	0.0127623	0.142036	0.366202	0.0295129	0.11717	0.826693	0.00260957	0.397651	0.965163	0.00563808	0.166579	0.00235246	0.0174471	0.091905	0.89855	0.00405645	0.139027	0.975183	0.00571148	0.153459
ENSG00000280913	CTSLP3	cathepsin L pseudogene 3 [Source:HGNC Symbol;Acc:HGNC:2541]	transcribed_unprocessed_pseudogene	NA	-0.00177609	-0.110168	0.483497	0.420124	0.0319155	0.92468	0.795875	0.0505661	0.0959958	-0.00833962	-0.105073	0.321658	0.440863	0.0265632	0.9999	0.817546	0.0448089	0.101495	-2.35589	0.0821008	0.090125	0.641696	0.00808743	0.463198	0.846616	0.0156048	0.154218	-0.00218469	-0.132376	0.105998	0.325123	0.0142535	0.158559	0.700913	0.0184312	0.119513	0.0045756	-0.114136	0.564447	0.402947	0.0338536	0.961417	0.795569	0.05404	0.0942097	0.693869	-0.176795	0.0587107	0.197257	0.00979442	0.999981	0.612284	0.0190951	0.129956	-0.00585796	-0.18371	0.0277705	0.176427	0.00591636	0.278032	0.753492	0.0113484	0.143561	-0.00763729	-0.119826	0.959286	0.379749	0.0382287	0.999744	0.782128	0.0609398	0.0904951	-0.0976918	-0.124881	0.566659	0.36012	0.0339007	0.924563	0.767946	0.0536746	0.0941674	0.0178515	-0.106351	0.899118	0.478817	0.0401036	0.989356	0.864647	0.0630637	0.0900612	-0.122492	-0.133601	0.299183	0.32678	0.0256248	0.999906	0.751935	0.0435865	0.102562	0.140938	-0.0831986	0.263966	0.549726	0.0240337	0.988904	0.890225	0.0405913	0.104455	0.0490902	-0.106562	0.709812	0.44916	0.0363641	0.996984	0.870457	0.0579985	0.0920287	-0.153392	-0.151362	0.244626	0.273227	0.0230903	0.987465	0.748315	0.039208	0.105633	-0.0271512	-0.123436	0.898287	0.375749	0.0380362	0.963619	0.805216	0.0581172	0.0906502	-0.178046	-0.160113	0.162543	0.249392	0.0221457	0.472461	0.698364	0.0360903	0.108092	-0.150996	0.29346	-0.122009	-0.042261	0.146302	0.0216862	0.367904	0.756907	0.0208391	0.00605199	0.692123	0.749441	0.770591	0.937538	0.0353105	0.0121836	0.109885	0.144573	-0.0873539	-0.136849	0.45722	0.324925	0.0373526	0.99979	0.764557	0.0599658	0.0922728	-0.119698	-0.127084	0.661992	0.358631	0.0426467	0.848735	0.777832	0.0632796	0.088135	-0.0948898	-0.133848	0.416522	0.332185	0.0359023	0.99987	0.743725	0.0581944	0.0934984	-0.0958286	-10.0907	-65.9289	-0.129096	-0.155919	-0.184741	0.72052	0.258303	0.00370975	0.357065	0.266316	0.163429	0.0436396	0.0285361	0.00167158	0.962313	0.999765	0.285398	0.735772	0.747229	0.622361	0.0673815	0.047316	0.00382691	0.0874107	0.100514	0.1778	-0.282099	-0.17101	0.195819	0.228385	0.0245947	0.999172	0.712251	0.0417558	0.104977	-0.244509	-0.129823	0.315145	0.342986	0.0315477	0.723006	0.766176	0.0502281	0.0974677	0.29346	-0.042261	0.0216862	0.756907	0.00605199	0.749441	0.937538	0.0121836	0.144573	-10.0907	-0.155919	0.258303	0.266316	0.0285361	0.999765	0.747229	0.047316	0.100514	-65.9289	-0.184741	0.00370975	0.163429	0.00167158	0.285398	0.622361	0.00382691	0.1778	-0.151371	-0.13397	0.526382	0.33539	0.0394887	0.764691	0.769868	0.0591175	0.0905434	-0.00250144	-0.136028	0.0667958	0.310044	0.0106511	0.105765	0.686602	0.0140301	0.127647
ENSG00000227091	SLC6A17-AS1	SLC6A17 antisense RNA 1 [Source:HGNC Symbol;Acc:HGNC:41279]	lncRNA	105378897	0.00234097	0.126404	0.396009	0.395024	6.11849675875172e-09	0.904477	0.780959	4.5174394450883e-08	0.417113	0.0150159	0.112582	0.0994293	0.443299	2.39706426325529e-09	0.9999	0.818683	1.91599381718362e-08	0.431375	3.59527	-0.169285	0.0153787	0.364473	2.84207771643204e-10	0.358746	0.670182	2.96253852545516e-09	0.511023	0.000579214	0.142437	0.6961	0.338183	7.98458315042413e-09	0.758622	0.71129	2.9852154003185e-08	0.412987	-0.00420681	0.133894	0.62667	0.368	7.67626785123154e-09	0.966221	0.773218	5.52829452795858e-08	0.413599	0.343772	0.110868	0.393893	0.464086	6.09993166548802e-09	0.999981	0.823871	4.59837602290376e-08	0.41716	0.00804048	0.22682	0.0051189	0.119069	2.12905374561052e-10	0.120505	0.683405	1.9514137546772e-09	0.466427	-0.322329	0.13812	0.0451337	0.340655	1.29969215590355e-09	0.999744	0.756017	1.07648865428859e-08	0.440476	0.136167	0.146181	0.462985	0.324782	6.66283083272096e-09	0.9067	0.741958	4.8898362718022e-08	0.415795	0.0454798	0.158801	0.766708	0.331923	1.09664188509715e-08	0.974715	0.791169	7.83003811301693e-08	0.411796	-0.0033021	0.138732	0.979563	0.352776	8.57347711305601e-09	0.999906	0.770053	6.2942753992323e-08	0.411878	0.146582	0.177174	0.286144	0.243845	5.03055840665057e-09	0.988904	0.70736	3.80602902577351e-08	0.420126	0.0899536	0.163366	0.530856	0.28671	7.13456119641672e-09	0.996984	0.778127	5.26575666025705e-08	0.414736	0.170062	0.174092	0.236077	0.247189	4.43954804159466e-09	0.987465	0.726613	3.38348851844024e-08	0.422041	0.0995696	0.152426	0.666661	0.314963	7.86218309304611e-09	0.86308	0.763862	5.55263344989536e-08	0.413227	0.0412625	0.149769	0.767595	0.327511	1.08717525268043e-08	0.901746	0.768823	7.60321026145505e-08	0.411933	-0.0243959	0.139467	0.139696	0.176606	0.830413	0.322796	0.350076	0.249348	1.10848136919261e-08	7.1641248253017e-09	0.955407	0.836268	0.759419	0.671948	7.92272874181432e-08	5.34828780463678e-08	0.411626	0.418481	0.128277	0.166637	0.315332	0.269948	7.06197078110591e-09	0.99979	0.718092	5.3139733841479e-08	0.418705	0.212311	0.15481	0.475926	0.303765	8.92707681828444e-09	0.73578	0.737299	6.36520768612838e-08	0.415038	0.0104457	0.141858	0.934667	0.347106	1.12897985812309e-08	0.99987	0.754304	8.20166024026155e-08	0.411336	-0.174692	0.5316	-5.57379	0.12153	0.14216	0.134636	0.548886	0.956556	0.826254	0.42489	0.355227	0.37444	9.57179085217646e-09	1.13096420302533e-08	1.10728125978355e-08	0.933042	0.999765	0.930395	0.779014	0.810373	0.80773	6.9438870456898e-08	8.16192896571107e-08	7.71278670607849e-08	0.413941	0.411309	0.411643	0.0832625	0.155602	0.727128	0.318157	1.06979253294894e-08	0.999172	0.782642	7.75813992350495e-08	0.412188	0.269713	0.15231	0.308805	0.307018	6.97125686936588e-09	0.719968	0.740617	5.12014025768503e-08	0.418907	0.139467	0.176606	0.322796	0.249348	7.1641248253017e-09	0.836268	0.671948	5.34828780463678e-08	0.418481	0.5316	0.14216	0.956556	0.355227	1.13096420302533e-08	0.999765	0.810373	8.16192896571107e-08	0.411309	-5.57379	0.134636	0.826254	0.37444	1.10728125978355e-08	0.930395	0.80773	7.71278670607849e-08	0.411643	0.233518	0.163531	0.368769	0.279298	7.75765997301439e-09	0.645984	0.723561	5.54850028870874e-08	0.417238	0.000723627	0.143797	0.629594	0.333617	7.69064206568411e-09	0.699863	0.704837	2.81017735895019e-08	0.41357
ENSG00000145692	BHMT	betaine--homocysteine S-methyltransferase [Source:HGNC Symbol;Acc:HGNC:1047]	protein_coding	635	-0.00640863	0.125199	0.0201281	0.392581	0.0743672	0.446521	0.779318	0.104706	0.06929	-0.00702129	0.102834	0.450585	0.495597	0.34134	0.9999	0.847455	0.396734	0.0117222	-0.674936	0.129924	0.676582	0.531229	0.630612	0.874474	0.783828	0.660185	-0.0232496	-0.00206891	0.0785257	0.166702	0.597997	0.232245	0.23253	0.86494	0.249115	0.0280746	0.00294448	0.0940794	0.737251	0.5327	0.385674	0.980532	0.86023	0.435395	0.00610062	0.0267988	0.0882316	0.947878	0.567201	0.396717	0.999981	0.869938	0.453173	0.00476281	0.0016539	0.108476	0.579143	0.480494	0.366289	0.868631	0.917277	0.412996	0.00850603	0.0649579	0.090631	0.694112	0.546645	0.381433	0.999744	0.868929	0.433217	0.00662041	0.179551	0.0997649	0.339504	0.505984	0.310449	0.875958	0.848566	0.358526	0.0159256	-0.16425	0.0293769	0.288784	0.858103	0.291179	0.873567	0.978707	0.345004	0.0189306	-0.156544	0.0727989	0.229141	0.626996	0.266536	0.999906	0.905607	0.322622	0.0224303	-0.295377	0.0137168	0.0322326	0.927291	0.0984579	0.988904	0.988281	0.136332	0.0598241	-0.179342	0.0420602	0.216434	0.784695	0.260259	0.996984	0.965762	0.313039	0.0234215	-0.18114	0.053165	0.213254	0.726333	0.258638	0.987465	0.949343	0.310748	0.0236804	-0.397596	0.0372359	0.087264	0.80501	0.169989	0.429719	0.963213	0.210711	0.0402135	-0.377743	-0.00368217	0.00556038	0.979777	0.0440208	0.246152	0.995483	0.0650496	0.0871366	-0.323156	0.233425	0.0771007	0.144782	0.00355481	0.0958055	0.585531	0.338511	0.0326717	0.229295	0.651655	0.782323	0.882474	0.740845	0.0518867	0.276114	0.0963978	0.0289423	-0.31878	0.0181798	0.0110803	0.900427	0.0685104	0.99979	0.981246	0.100573	0.0728449	-0.470416	0.051505	0.11164	0.727965	0.246553	0.402917	0.940796	0.287737	0.0259677	-0.241962	0.0456196	0.0545403	0.756194	0.17252	0.99987	0.941565	0.222381	0.0401392	-0.413951	-10.3704	-50.8522	0.0396046	0.0457652	0.0330388	0.152973	0.285792	0.0423495	0.792168	0.763624	0.822513	0.284284	0.365122	0.150621	0.857461	0.999765	0.322622	0.943054	0.957183	0.966957	0.335707	0.419639	0.189527	0.0199646	0.00876967	0.0452576	-0.402511	0.00943704	0.0885532	0.95068	0.220709	0.999172	0.994739	0.27324	0.0304857	-0.543857	0.059455	0.0379859	0.682914	0.141886	0.607038	0.926796	0.182588	0.0474703	0.233425	0.144782	0.0958055	0.338511	0.229295	0.782323	0.740845	0.276114	0.0289423	-10.3704	0.0457652	0.285792	0.763624	0.365122	0.999765	0.957183	0.419639	0.00876967	-50.8522	0.0330388	0.0423495	0.822513	0.150621	0.322622	0.966957	0.189527	0.0452576	-0.564947	0.0274323	0.027528	0.851669	0.118331	0.268811	0.971524	0.152417	0.0540575	-0.00310965	0.0702626	0.0385558	0.632207	0.109168	0.0655385	0.879024	0.122669	0.0562467
ENSG00000271967		novel transcript	lncRNA	NA	0.00282269	-0.030661	0.344705	0.848533	0.84589	0.886007	0.964001	0.859985	-0.0430779	0.0176981	-0.0466071	0.0726879	0.768569	0.561874	0.9999	0.947327	0.607923	-0.0133411	1.61535	-0.0954368	0.325408	0.649363	0.426402	0.671188	0.850261	0.468363	0.00163056	-0.00297275	-0.0324568	0.0616079	0.836656	0.528796	0.0993193	0.956034	0.542859	-0.00991935	-0.00293134	-0.0189784	0.75456	0.906118	0.921437	0.983289	0.978549	0.928937	-0.0534314	-0.154372	-0.00266851	0.724366	0.987053	0.919269	0.999981	0.998319	0.930359	-0.0530832	0.00101282	-0.0042988	0.750687	0.979115	0.921176	0.931242	0.999442	0.930117	-0.0533893	0.0274383	-0.0152643	0.876475	0.924266	0.927283	0.999744	0.984402	0.934786	-0.0543946	0.4722	0.00919448	0.0170176	0.952802	0.300656	0.749893	0.990726	0.349056	0.0173173	-0.139593	-0.0836539	0.398791	0.634363	0.869728	0.904943	0.922921	0.884263	-0.0466065	-0.00795733	-0.0162443	0.954573	0.919812	0.928905	0.999906	0.984165	0.938274	-0.0546686	0.0570728	-0.000524942	0.702426	0.997463	0.917489	0.988904	0.999282	0.925675	-0.0528005	-0.0424729	-0.0268039	0.785018	0.871671	0.923313	0.996984	0.982891	0.932004	-0.0537367	-0.107281	-0.03742	0.491618	0.818777	0.888416	0.987465	0.971736	0.900009	-0.0485324	-0.0823532	-0.0263665	0.742406	0.872241	0.920602	0.899727	0.978268	0.926211	-0.0532968	-0.0398649	-0.0218901	0.791833	0.894449	0.935075	0.912914	0.982371	0.939138	-0.0564233	0.0646762	-0.102212	-0.0112982	-0.0393274	0.599385	0.503645	0.944067	0.812425	0.918985	0.90435	0.882223	0.892022	0.986609	0.954821	0.924674	0.911182	-0.053686	-0.0514178	-0.0618013	-0.0253848	0.655541	0.876701	0.925188	0.99979	0.977432	0.932358	-0.0547062	-0.220665	-0.027829	0.493427	0.863898	0.902409	0.746962	0.972055	0.90883	-0.0511295	0.0857245	0.00089728	0.533501	0.995591	0.909561	0.99987	0.999733	0.919393	-0.0522053	0.101824	5.73029	3.43994	-0.00176494	0.00839904	-0.00921334	0.746889	0.586882	0.900344	0.991449	0.959546	0.95509	0.932504	0.917391	0.938997	0.966706	0.999765	0.961305	0.998837	0.993709	0.992036	0.938458	0.927601	0.943805	-0.0559649	-0.05343	-0.0571408	0.0530979	-0.00283349	0.837048	0.986557	0.937078	0.999172	0.999002	0.943107	-0.0567869	0.0731589	-0.00936818	0.799165	0.953813	0.935438	0.93878	0.990469	0.940047	-0.0564887	-0.102212	-0.0393274	0.503645	0.812425	0.90435	0.892022	0.954821	0.911182	-0.0514178	5.73029	0.00839904	0.586882	0.959546	0.917391	0.999765	0.993709	0.927601	-0.05343	3.43994	-0.00921334	0.900344	0.95509	0.938997	0.961305	0.992036	0.943805	-0.0571408	-0.0612059	-0.0187647	0.828007	0.908734	0.936722	0.930713	0.982554	0.940655	-0.0567217	-0.00312123	-0.0355933	0.0522844	0.820921	0.496454	0.0855212	0.950198	0.510514	-0.00649939
ENSG00000164591	MYOZ3	myozenin 3 [Source:HGNC Symbol;Acc:HGNC:18565]	protein_coding	91977	-8.5835e-05	0.163197	0.975197	0.274406	0.320055	0.998554	0.688446	0.367924	0.0145896	0.00177004	0.159605	0.847074	0.285338	0.316845	0.9999	0.71904	0.372319	0.015033	-2.46763	0.328956	0.122099	0.108006	0.217503	0.497311	0.394184	0.262004	0.0354408	-0.00188846	0.151862	0.200207	0.302337	0.197603	0.271972	0.682185	0.214121	0.0344601	0.0144701	0.180652	0.0912502	0.217463	0.134358	0.866531	0.649599	0.17638	0.0488795	-0.10477	0.171336	0.795151	0.260305	0.314186	0.999981	0.680391	0.371735	0.0154026	-0.00211281	0.139682	0.47146	0.356062	0.276408	0.815446	0.872385	0.32356	0.020905	0.0345655	0.162836	0.831733	0.272904	0.316143	0.999744	0.701166	0.369657	0.0151303	0.407091	0.183889	0.0259351	0.203307	0.065497	0.753095	0.630146	0.0944701	0.0734628	-0.0484753	0.121116	0.751126	0.457415	0.355079	0.972432	0.854573	0.408639	0.0100649	-0.146942	0.146179	0.251784	0.323155	0.218443	0.999906	0.749542	0.272463	0.0305244	-0.091961	0.138847	0.503776	0.361753	0.282162	0.988904	0.801729	0.334415	0.020034	-0.0671867	0.144609	0.639487	0.34521	0.301054	0.996984	0.815494	0.354434	0.01726	-0.0274861	0.157076	0.848583	0.299548	0.31691	0.994321	0.768388	0.369747	0.0150239	-0.0361614	0.157893	0.8756	0.297913	0.317966	0.953658	0.751409	0.362241	0.0148778	-0.150313	0.129646	0.279121	0.392202	0.230344	0.593439	0.813819	0.271056	0.0287567	-0.0954031	0.107613	0.162486	0.192567	0.400402	0.445209	0.274652	0.209709	0.264286	0.274003	0.79721	0.871239	0.698081	0.635202	0.310803	0.321856	0.0230686	0.02154	-0.0435382	0.155511	0.733481	0.304767	0.312931	0.99979	0.747335	0.366952	0.015777	-0.237697	0.148132	0.423726	0.32364	0.269502	0.699575	0.754642	0.31079	0.022243	-0.143992	0.141724	0.255636	0.342757	0.222102	0.99987	0.75059	0.275966	0.0302322	0.0457144	7.04034	18.0557	0.169369	0.190344	0.182527	0.875246	0.469041	0.47555	0.267086	0.214376	0.227281	0.320995	0.278676	0.279897	0.985791	0.999765	0.739042	0.656934	0.696835	0.691549	0.371923	0.333054	0.323243	0.0146462	0.0208187	0.0206317	0.0214702	0.168451	0.928191	0.279517	0.322471	0.999172	0.757257	0.377522	0.0144414	-0.0224002	0.163476	0.932727	0.275313	0.32256	0.979375	0.713435	0.369864	0.014429	0.107613	0.192567	0.445209	0.209709	0.274003	0.871239	0.635202	0.321856	0.02154	7.04034	0.190344	0.469041	0.214376	0.278676	0.999765	0.696835	0.333054	0.0208187	18.0557	0.182527	0.47555	0.227281	0.279897	0.739042	0.691549	0.323243	0.0206317	-0.105474	0.153946	0.684804	0.309265	0.308678	0.862519	0.750824	0.349612	0.0163814	-0.00147083	0.153191	0.325227	0.300402	0.242328	0.40626	0.678904	0.259356	0.0263538
ENSG00000221500	SNORD100	small nucleolar RNA, C/D box 100 [Source:HGNC Symbol;Acc:HGNC:32763]	snoRNA	594838	0.00186476	0.0344111	0.439972	0.791086	0.313798	0.914856	0.949834	0.36167	0.0154567	0.000534344	0.0435835	0.947033	0.73842	0.368797	0.9999	0.938322	0.423558	0.00819053	2.77581	-0.160032	0.0480709	0.368461	0.161013	0.409762	0.673529	0.202799	0.0486694	0.0028056	0.0606741	0.0282973	0.630609	0.0829165	0.0504071	0.880428	0.0949247	0.0656613	0.00427502	0.0498218	0.572108	0.701175	0.338779	0.961417	0.926675	0.389643	0.0120609	0.27451	0.0219802	0.436801	0.868166	0.313069	0.999981	0.970493	0.370715	0.0155584	-0.00200549	0.0226487	0.435236	0.863984	0.312707	0.798331	0.987264	0.359736	0.015609	0.0791818	0.044769	0.57826	0.72955	0.339717	0.999744	0.937119	0.392784	0.0119367	-0.276849	0.0301382	0.0858281	0.813327	0.154258	0.817611	0.957515	0.197216	0.0438357	0.0953999	0.041396	0.47592	0.771137	0.315779	0.92402	0.955188	0.369564	0.0153754	-0.129637	0.0299244	0.248544	0.816926	0.254132	0.999906	0.959251	0.309861	0.0244062	0.171613	0.0890991	0.152462	0.499449	0.204913	0.988904	0.869703	0.255096	0.0330443	-0.0204099	0.0390223	0.871078	0.771006	0.366649	0.996984	0.963942	0.41931	0.00846061	0.0233764	0.0493368	0.852989	0.709199	0.365868	0.994321	0.944442	0.418209	0.00855915	0.0766302	0.0547802	0.704889	0.679159	0.355323	0.881663	0.933173	0.398666	0.00990186	0.0940938	0.0686579	0.439582	0.60533	0.294958	0.718905	0.904279	0.336526	0.0183713	-0.00615332	0.0228972	0.0467227	0.0528273	0.950684	0.852975	0.719883	0.693822	0.347825	0.344954	0.988996	0.97417	0.934282	0.918183	0.393542	0.391742	0.0110151	0.0113947	-0.0193275	0.0428691	0.862885	0.745851	0.345378	0.99979	0.949074	0.399196	0.0113385	0.211766	0.061417	0.41531	0.639165	0.289452	0.694164	0.910542	0.330843	0.019188	-0.0166897	0.0442136	0.880778	0.736568	0.346067	0.99987	0.936926	0.401241	0.0112474	-0.113693	1.40764	-4.58768	0.0346962	0.0520224	0.0422664	0.655244	0.868796	0.836104	0.79404	0.697786	0.749001	0.329717	0.345616	0.344162	0.956948	0.999765	0.934816	0.943614	0.94151	0.952639	0.380519	0.400339	0.386685	0.0134445	0.011307	0.0114998	0.163072	0.0770034	0.433166	0.569606	0.293541	0.999172	0.902222	0.348	0.0185805	0.220532	0.056748	0.340848	0.662387	0.269841	0.735567	0.920288	0.317139	0.0221897	0.0228972	0.0528273	0.852975	0.693822	0.344954	0.97417	0.918183	0.391742	0.0113947	1.40764	0.0520224	0.868796	0.697786	0.345616	0.999765	0.94151	0.400339	0.011307	-4.58768	0.0422664	0.836104	0.749001	0.344162	0.934816	0.952639	0.386685	0.0114998	0.191308	0.0659598	0.399298	0.616494	0.285597	0.67079	0.907897	0.326491	0.0197663	0.00295352	0.0636848	0.0223593	0.613053	0.0719509	0.0407648	0.871579	0.0830151	0.0703815
ENSG00000204556		zinc-finger pseudogene	unprocessed_pseudogene	NA	0.000186008	0.0725482	0.939519	0.583208	0.563474	0.994325	0.876843	0.600966	-0.0135052	-0.00638809	0.0848402	0.432326	0.520012	0.490354	0.9999	0.857026	0.540519	-0.00584427	1.71133	-0.0264299	0.235864	0.885833	0.468475	0.601024	0.954692	0.508243	-0.00382284	-0.000734595	0.0693296	0.576276	0.59805	0.526252	0.65163	0.86494	0.540354	-0.00965324	-0.00877919	0.0626845	0.250789	0.631739	0.412457	0.919134	0.901354	0.461499	0.00289291	-0.47816	0.112831	0.179732	0.397949	0.363709	0.999981	0.783122	0.420735	0.00883204	-0.00322265	0.0384002	0.214659	0.773174	0.389585	0.633413	0.975922	0.435837	0.00562425	0.400697	0.0747802	0.00446251	0.550093	0.0482182	0.999744	0.869764	0.0743352	0.0832729	0.0398396	0.075628	0.808963	0.566076	0.55701	0.973307	0.876323	0.593859	-0.012842	-0.154712	0.022243	0.253027	0.87686	0.452965	0.860258	0.983695	0.503413	-0.00175469	0.0479154	0.0789547	0.674954	0.549923	0.542701	0.999906	0.871331	0.590958	-0.0113658	-0.0934418	0.0492884	0.444063	0.714586	0.493935	0.988904	0.942685	0.540458	-0.00622925	-0.119485	0.0413297	0.347192	0.759743	0.459852	0.996984	0.961626	0.509841	-0.00251216	-0.0341545	0.0665303	0.789312	0.619745	0.555426	0.994321	0.92234	0.598456	-0.0126791	-0.294777	0.0341172	0.148072	0.796886	0.336057	0.499079	0.960079	0.380001	0.0124226	-0.111836	0.0499446	0.364371	0.710203	0.489537	0.662369	0.936334	0.524935	-0.00581449	-0.129811	0.11845	0.0731475	0.106777	0.195602	0.34286	0.575822	0.430545	0.396089	0.480653	0.700373	0.842125	0.878287	0.800457	0.439756	0.521755	0.00490864	-0.0048416	-0.064822	0.0625072	0.567285	0.640491	0.548534	0.99979	0.916878	0.593304	-0.0121031	-0.394525	0.048727	0.132336	0.710747	0.338425	0.428147	0.936575	0.37985	0.0122656	-0.0398741	0.0695611	0.723578	0.601463	0.573351	0.99987	0.888688	0.618668	-0.01468	-0.360844	1.63645	-20.3117	0.0372843	0.0818746	0.0555633	0.159703	0.849709	0.364945	0.779543	0.546748	0.676705	0.3658	0.584409	0.489765	0.861114	0.999765	0.657862	0.939479	0.897202	0.933394	0.41528	0.627864	0.52689	0.00868297	-0.0158189	-0.00583937	-0.179267	0.0427168	0.395071	0.755282	0.501144	0.999172	0.953905	0.54906	-0.00707402	-0.266352	0.0639103	0.255764	0.62676	0.436732	0.687775	0.907156	0.479709	9.86347086594508e-05	0.11845	0.106777	0.34286	0.430545	0.480653	0.842125	0.800457	0.521755	-0.0048416	1.63645	0.0818746	0.849709	0.546748	0.584409	0.999765	0.897202	0.627864	-0.0158189	-20.3117	0.0555633	0.364945	0.676705	0.489765	0.657862	0.933394	0.52689	-0.00583937	-0.323578	0.0435431	0.157843	0.742145	0.364072	0.44829	0.946608	0.40395	0.00890409	-0.00159412	0.0632173	0.229161	0.628422	0.399186	0.303207	0.878226	0.415335	0.00446671
ENSG00000233860	SHROOM3-AS1	SHROOM3 antisense RNA 1 [Source:HGNC Symbol;Acc:HGNC:41265]	lncRNA	NA	0.00298833	0.0708413	0.204656	0.575289	1.96852391385102e-14	0.813101	0.874769	3.12888529805839e-13	0.580454	0.00683625	0.0749784	0.384074	0.555661	2.97250995191876e-14	0.9999	0.873875	4.69597889594698e-13	0.575995	3.16329	-0.146497	0.0159616	0.375138	3.15978612674317e-13	0.359181	0.67883	5.16437628853247e-12	0.601139	0.000810872	0.0917196	0.522905	0.470277	3.52022413593936e-14	0.602367	0.799004	3.65477960939892e-13	0.57415	0.0129769	0.103124	0.0771522	0.409697	9.44681493310294e-15	0.853076	0.800428	1.56240406596296e-13	0.588276	0.298489	0.0625362	0.387435	0.629357	2.98786179767027e-14	0.999981	0.893736	4.71307449297404e-13	0.575939	-0.000770166	0.0786508	0.759862	0.545028	4.09921087225196e-14	0.934439	0.933155	6.24821841817394e-13	0.572482	0.0420134	0.087181	0.763282	0.492594	4.1046148638218e-14	0.999744	0.84389	6.31194507440328e-13	0.572467	-0.315679	0.0706455	0.0446433	0.56944	6.08115178658018e-15	0.767894	0.877938	1.02865401684217e-13	0.592895	-0.0814898	0.105409	0.533197	0.449333	4.3177549705499e-14	0.93929	0.852698	6.64461611814062e-13	0.576321	0.0610316	0.0939277	0.580076	0.46137	3.6984000853941e-14	0.999906	0.832844	5.74674474807391e-13	0.57361	0.119491	0.118087	0.310233	0.364024	2.60573146811242e-14	0.988904	0.803519	4.10718552466264e-13	0.577425	0.142778	0.125563	0.244115	0.335892	2.22419889740808e-14	0.996984	0.810538	3.52449979127742e-13	0.579138	0.113229	0.110349	0.357894	0.392572	2.84904596576993e-14	0.987465	0.831578	4.45961993474245e-13	0.576456	0.0847769	0.0983957	0.668545	0.448272	3.92479259339296e-14	0.864267	0.84757	5.91305102810528e-13	0.572959	0.180356	0.124204	0.124861	0.331199	9.90234363283314e-15	0.425741	0.771825	1.63644290408837e-13	0.592214	0.142182	-0.148418	0.0853803	0.0436705	0.138214	0.213702	0.494112	0.734973	1.06885106040467e-14	1.46590934439327e-14	0.688293	0.804469	0.842111	0.931662	1.79487612290392e-13	2.41869229337401e-13	0.591405	0.588043	0.107045	0.104461	0.322977	0.413888	1.93163454027223e-14	0.99979	0.817012	3.14718780304651e-13	0.585082	0.114341	0.0902704	0.650934	0.479383	2.80766138440199e-14	0.842493	0.847125	4.42211981558424e-13	0.581033	0.0935664	0.0971938	0.385258	0.444728	2.15200503579701e-14	0.99987	0.813228	3.48983762858866e-13	0.583917	0.0877212	-1.63003	-12.9416	0.0917844	0.0764179	0.0694719	0.722722	0.84377	0.547282	0.477586	0.556983	0.587434	2.91689384331411e-14	3.04247576325534e-14	2.60150956752864e-14	0.962313	0.999765	0.786032	0.810626	0.900435	0.903064	4.61512496608314e-13	4.81748483487753e-13	4.10053091378794e-13	0.580617	0.580158	0.581862	0.181233	0.115916	0.369219	0.377964	2.09803036625361e-14	0.999172	0.821823	3.397013214029e-13	0.584191	0.0397197	0.0841883	0.860098	0.507244	3.05394836454577e-14	0.956447	0.857351	4.79550563567844e-13	0.580116	-0.148418	0.0436705	0.213702	0.734973	1.46590934439327e-14	0.804469	0.931662	2.41869229337401e-13	0.588043	-1.63003	0.0764179	0.84377	0.556983	3.04247576325534e-14	0.999765	0.900435	4.81748483487753e-13	0.580158	-12.9416	0.0694719	0.547282	0.587434	2.60150956752864e-14	0.786032	0.903064	4.10053091378794e-13	0.581862	0.0515152	0.0875514	0.815493	0.495505	3.01956446383323e-14	0.924202	0.861424	4.68843718168016e-13	0.58024	0.00113263	0.0943994	0.377348	0.456639	2.9414508544017e-14	0.459828	0.790549	2.95794231400105e-13	0.576109
ENSG00000102468	HTR2A	5-hydroxytryptamine receptor 2A [Source:HGNC Symbol;Acc:HGNC:5293]	protein_coding	3356	0.00171004	-0.0317711	0.600668	0.856667	0.540626	0.944991	0.966219	0.579628	-0.0111508	0.0123108	-0.044238	0.25555	0.800389	0.423853	0.9999	0.95534	0.476479	0.0015642	1.83719	-0.189441	0.333178	0.435603	0.552379	0.674548	0.72482	0.587026	-0.0140873	8.71847603623646e-05	-0.0219924	0.960377	0.900324	0.573866	0.970593	0.975886	0.586869	-0.014567	0.0176855	-0.0005911	0.0811805	0.997265	0.262822	0.858732	0.999764	0.313063	0.0230147	0.154091	-0.0351505	0.747109	0.844779	0.56136	0.999981	0.963275	0.609522	-0.0132885	0.0053435	0.0358	0.121931	0.839473	0.316292	0.522964	0.985392	0.363198	0.0151096	0.0068962	-0.0224731	0.97145	0.89799	0.574012	0.999744	0.978009	0.616471	-0.0145819	-0.208494	-0.0333306	0.341535	0.848689	0.466619	0.877094	0.964305	0.508696	-0.00326011	-0.0286212	-0.0497403	0.874553	0.796688	0.571229	0.987938	0.961869	0.614275	-0.0144608	-0.0791993	-0.0314155	0.603157	0.858213	0.541077	0.999906	0.968591	0.589375	-0.0111976	-0.0763656	-0.042328	0.63947	0.814211	0.547248	0.988904	0.964741	0.589875	-0.0118362	0.0125316	-0.0191141	0.941232	0.915983	0.573499	0.997591	0.989964	0.616296	-0.0145296	-0.10156	-0.0433893	0.551002	0.807843	0.530786	0.987465	0.969366	0.575878	-0.0101271	-0.0202828	-0.0252079	0.940901	0.888053	0.573491	0.979848	0.982497	0.606921	-0.0145288	-0.0393408	-0.0387624	0.809309	0.827706	0.569943	0.922657	0.968514	0.600752	-0.0143279	-0.0305086	-0.0423523	-0.0302833	-0.0406985	0.818544	0.79761	0.861884	0.820433	0.570635	0.569015	0.951172	0.96289	0.967806	0.95676	0.60553	0.604057	-0.0143994	-0.0142319	-0.0478283	-0.0394995	0.749149	0.823122	0.56452	0.99979	0.966085	0.60816	-0.0137665	0.224311	-0.0142165	0.518973	0.935352	0.526398	0.763811	0.987464	0.559701	-0.00977447	-0.105416	-0.0463058	0.477886	0.791486	0.515922	0.99987	0.950844	0.564873	-0.00866055	-0.451972	-5.64237	3.91926	-0.0779665	-0.0503723	-0.0257281	0.182094	0.620149	0.894831	0.657736	0.77817	0.884157	0.375864	0.546968	0.57498	0.862626	0.999765	0.959083	0.895419	0.95982	0.979702	0.42522	0.59306	0.607384	0.00740862	-0.0119395	-0.0148481	-0.308592	-0.0867035	0.266287	0.630552	0.432524	0.999172	0.923823	0.483718	0.000584949	0.0416025	-0.0277781	0.893376	0.873619	0.57492	0.966833	0.97466	0.610762	-0.0148418	-0.0423523	-0.0406985	0.79761	0.820433	0.569015	0.96289	0.95676	0.604057	-0.0142319	-5.64237	-0.0503723	0.620149	0.77817	0.546968	0.999765	0.95982	0.59306	-0.0119395	3.91926	-0.0257281	0.894831	0.884157	0.57498	0.959083	0.979702	0.607384	-0.0148481	0.0352307	-0.0261261	0.907766	0.882464	0.575482	0.964104	0.977433	0.6057	-0.0148998	-0.000293116	-0.0243954	0.8689	0.889538	0.570805	0.899912	0.972391	0.583596	-0.0142548
ENSG00000235480		novel transcript	lncRNA	105373496	0.0020114	-0.0279809	0.460414	0.848624	0.776984	0.917212	0.964001	0.797215	-0.0352828	0.00836309	-0.0318404	0.355492	0.827879	0.739361	0.9999	0.961584	0.770159	-0.0313183	2.45056	-0.119756	0.122474	0.552955	0.414001	0.497419	0.796896	0.456282	0.00329109	-0.000915612	-0.0223387	0.531467	0.878579	0.795156	0.610383	0.968896	0.801435	-0.0372562	0.0127705	-0.00125319	0.132361	0.993088	0.562465	0.882939	0.999032	0.602856	-0.0134017	-0.11579	-0.00755865	0.771628	0.959777	0.83026	0.999981	0.991905	0.852887	-0.0412239	-0.00262185	-0.0456719	0.365623	0.759214	0.743714	0.757443	0.973992	0.770373	-0.0317703	0.150763	-0.0166091	0.347297	0.909138	0.735705	0.999744	0.98147	0.763484	-0.0309398	-0.305035	-0.0329233	0.0935718	0.819304	0.496799	0.817611	0.959174	0.536956	-0.00653637	-0.1567	-0.0091007	0.297506	0.954534	0.676792	0.873912	0.992983	0.711574	-0.0252355	-0.0314113	-0.0206075	0.805038	0.888498	0.832839	0.999906	0.975982	0.853178	-0.0415255	-0.0264074	-0.0239278	0.846223	0.873692	0.835405	0.992593	0.977637	0.853118	-0.0418272	0.182658	0.0321977	0.195696	0.829711	0.636187	0.996984	0.974612	0.675056	-0.020861	0.25219	0.0348166	0.0735569	0.811916	0.452312	0.987465	0.970332	0.501374	-0.00167227	0.421754	0.0393598	0.0619426	0.787925	0.421473	0.3939	0.958335	0.462801	0.00184007	-0.0118802	-0.0287121	0.929258	0.844317	0.691623	0.974593	0.971687	0.714352	-0.0267509	0.0613515	-0.0456981	-0.0246753	-0.0378855	0.573708	0.73597	0.862641	0.796775	0.652596	0.678259	0.870908	0.950597	0.968038	0.949523	0.681417	0.705593	-0.0227726	-0.0253852	0.101838	-0.00497607	0.405905	0.972523	0.605403	0.99979	0.993846	0.646148	-0.0179694	0.145892	-0.0159241	0.60946	0.911939	0.659627	0.820149	0.981846	0.684157	-0.0234876	-0.0191158	-0.02898	0.875581	0.840685	0.689525	0.99987	0.961917	0.724998	-0.0265361	0.349414	3.97917	15.9837	0.011398	-0.0113413	-0.00998452	0.209077	0.670246	0.510698	0.937141	0.938411	0.944926	0.497451	0.669707	0.63791	0.86395	0.999765	0.762237	0.982473	0.989688	0.990799	0.542793	0.705944	0.665681	-0.00667468	-0.0245135	-0.0212799	0.0695431	-0.0131004	0.761015	0.9299	0.680938	0.999172	0.990876	0.714741	-0.0256586	0.331245	-0.0110939	0.191129	0.937641	0.482242	0.652529	0.987433	0.523315	-0.00501617	-0.0456981	-0.0378855	0.73597	0.796775	0.678259	0.950597	0.949523	0.705593	-0.0253852	3.97917	-0.0113413	0.670246	0.938411	0.669707	0.999765	0.989688	0.705944	-0.0245135	15.9837	-0.00998452	0.510698	0.944926	0.63791	0.762237	0.990799	0.665681	-0.0212799	0.269422	0.000951988	0.278591	0.994724	0.545648	0.570901	0.999021	0.577425	-0.0118013	-0.000581689	-0.0208422	0.69466	0.886877	0.822458	0.757778	0.97201	0.82827	-0.0403209
ENSG00000272186	VPS11-DT	VPS11 divergent transcript [Source:HGNC Symbol;Acc:HGNC:55227]	lncRNA	NA	0.00245603	0.0365877	0.314998	0.780553	0.658038	0.870281	0.947518	0.688101	-0.0230551	0.00806347	0.0356696	0.321145	0.786136	0.661242	0.9999	0.951766	0.700036	-0.023377	3.16171	-0.156775	0.0171737	0.348112	0.169509	0.362191	0.658141	0.211871	0.0464659	0.00196201	0.0612033	0.133274	0.6376	0.504547	0.192629	0.883511	0.518836	-0.00736324	0.0100485	0.0623563	0.188202	0.632713	0.567531	0.90058	0.901715	0.60766	-0.0139203	0.4466	0.0132297	0.210604	0.921005	0.587888	0.999981	0.982747	0.634781	-0.0159926	0.00184639	0.0700545	0.478619	0.601643	0.721973	0.819601	0.945921	0.749981	-0.0295262	0.191116	0.0504948	0.183559	0.697873	0.562987	0.999744	0.927721	0.606258	-0.0134553	-0.360926	0.0311525	0.0262029	0.807374	0.246099	0.753095	0.9559	0.293817	0.025724	-0.156926	0.0468427	0.245626	0.743861	0.591108	0.859337	0.949113	0.633034	-0.0165066	0.00257427	0.0502015	0.982038	0.704009	0.783265	0.999906	0.932442	0.810132	-0.0359598	-0.149944	0.0109679	0.218148	0.934752	0.594213	0.988904	0.988566	0.63414	-0.0166334	-0.154265	0.0083028	0.224095	0.950826	0.59903	0.996984	0.995454	0.640233	-0.0171205	-0.00297731	0.049299	0.981424	0.713178	0.783261	0.99855	0.945895	0.806999	-0.0359594	-0.507639	-0.0180087	0.0116227	0.889049	0.158559	0.323684	0.982812	0.198655	0.0428166	-0.0703356	0.0334262	0.569987	0.804666	0.749523	0.800428	0.962564	0.768244	-0.032763	-0.0478417	-0.0766379	0.0487258	0.0297251	0.63582	0.54115	0.712466	0.827015	0.761554	0.743284	0.892829	0.899129	0.932703	0.958158	0.782425	0.765203	-0.0340427	-0.0321045	-0.0451705	0.0404198	0.691096	0.763419	0.769593	0.99979	0.953919	0.794726	-0.0349061	-0.298247	0.0292127	0.257973	0.825529	0.629326	0.564929	0.96376	0.65623	-0.0204071	-0.0115563	0.0479003	0.918601	0.719884	0.787231	0.99987	0.931984	0.811593	-0.0368273	-0.317521	-2.09668	0.405069	0.0157797	0.0420245	0.0501315	0.217865	0.808657	0.98566	0.906196	0.757465	0.70891	0.599314	0.781503	0.788429	0.867906	0.999765	0.995517	0.973266	0.956532	0.942574	0.638601	0.807266	0.80544	-0.017347	-0.036199	-0.0369594	-0.0508255	0.0403291	0.810345	0.77008	0.781628	0.999172	0.958331	0.805396	-0.0362127	-0.461433	0.0290194	0.0477193	0.822736	0.333551	0.607038	0.963257	0.380725	0.012923	-0.0766379	0.0297251	0.54115	0.827015	0.743284	0.899129	0.958158	0.765203	-0.0321045	-2.09668	0.0420245	0.808657	0.757465	0.781503	0.999765	0.956532	0.807266	-0.036199	0.405069	0.0501315	0.98566	0.70891	0.788429	0.995517	0.942574	0.80544	-0.0369594	-0.48566	0.00121735	0.0330773	0.992559	0.280012	0.277701	0.998462	0.321147	0.0206141	0.00183824	0.061835	0.164986	0.634991	0.543525	0.22949	0.879877	0.556936	-0.0114512
ENSG00000249484	LINC01470	long intergenic non-protein coding RNA 1470 [Source:HGNC Symbol;Acc:HGNC:51105]	lncRNA	101927134	0.0108042	0.162516	0.000983586	0.342578	0.0539009	0.121812	0.745051	0.0794124	0.0797434	0.00789636	0.207181	0.482905	0.257567	0.87485	0.9999	0.691714	0.889993	-0.0467128	3.20658	-0.0849953	0.101051	0.732088	0.689264	0.475527	0.88938	0.71358	-0.0300668	-0.00146723	0.212683	0.419074	0.242762	0.858516	0.502898	0.62663	0.862912	-0.0446265	0.00398126	0.226058	0.707475	0.216525	0.90768	0.97712	0.648544	0.916268	-0.0512929	-0.113837	0.230478	0.818305	0.217916	0.915211	0.999981	0.63382	0.926658	-0.0524432	0.00422667	0.267238	0.239461	0.149811	0.776078	0.655324	0.721903	0.799479	-0.0351856	0.050123	0.221281	0.801862	0.225327	0.914354	0.999744	0.654998	0.923274	-0.05231	-0.0855596	0.216681	0.707236	0.235786	0.907659	0.957947	0.664809	0.915891	-0.0512897	0.00198422	0.172928	0.991558	0.387606	0.9716	0.998617	0.826453	0.975256	-0.0644464	0.184668	0.241929	0.240734	0.183881	0.776974	0.999906	0.618675	0.804505	-0.0352818	0.138621	0.257131	0.411473	0.169774	0.856258	0.988904	0.632986	0.872273	-0.0443459	0.13205	0.256744	0.452923	0.172691	0.867722	0.996984	0.670236	0.882914	-0.0457896	0.315873	0.286115	0.0711057	0.117978	0.542763	0.987465	0.571565	0.587062	-0.0113723	0.387848	0.27302	0.169023	0.13945	0.713662	0.521051	0.579004	0.736567	-0.0286762	0.135877	0.254269	0.426591	0.174898	0.865234	0.710222	0.620367	0.874778	-0.0460242	0.153076	-0.0861645	0.225982	0.200292	0.271314	0.619153	0.21523	0.288563	0.801797	0.902225	0.737322	0.920496	0.638959	0.703899	0.819039	0.909217	-0.038447	-0.0511024	0.13845	0.251306	0.377112	0.176269	0.849791	0.99979	0.620989	0.865812	-0.0440787	0.362355	0.247703	0.32033	0.179302	0.82716	0.61998	0.611967	0.838811	-0.0413571	0.228172	0.258842	0.141478	0.157564	0.685163	0.99987	0.566471	0.720994	-0.0260901	0.299402	-2.99123	16.1401	0.254789	0.211791	0.23891	0.401585	0.802553	0.603922	0.173154	0.261731	0.199239	0.857853	0.918109	0.900242	0.901388	0.999765	0.821792	0.556048	0.743843	0.664976	0.871423	0.928146	0.907394	-0.0450841	-0.053545	-0.0508108	0.504436	0.31605	0.0818629	0.0940166	0.576237	0.999172	0.534322	0.619212	-0.0149776	0.542239	0.247113	0.0933319	0.172764	0.602593	0.608961	0.603825	0.636553	-0.0176823	-0.0861645	0.200292	0.619153	0.288563	0.902225	0.920496	0.703899	0.909217	-0.0511024	-2.99123	0.211791	0.802553	0.261731	0.918109	0.999765	0.743843	0.928146	-0.053545	16.1401	0.23891	0.603922	0.199239	0.900242	0.821792	0.664976	0.907394	-0.0508108	0.504045	0.273125	0.111655	0.137566	0.63851	0.389645	0.563675	0.663844	-0.0213409	-0.00105177	0.214305	0.567479	0.240394	0.890825	0.643958	0.622758	0.894048	-0.0488653
ENSG00000153157	SYCP2L	synaptonemal complex protein 2 like [Source:HGNC Symbol;Acc:HGNC:21537]	protein_coding	221711	-0.00200692	0.483554	0.455782	0.00122503	0.0067481	0.916557	0.0642674	0.0132254	0.140055	0.0115975	0.452183	0.193316	0.00226627	0.00427379	0.9999	0.0959915	0.00921932	0.152104	-1.59693	0.585532	0.295648	0.00357849	0.0265908	0.649551	0.0796432	0.043375	0.116115	-0.00313737	0.454611	0.0277156	0.00169945	0.00116471	0.0495021	0.0730553	0.00179384	0.184675	0.00597365	0.480065	0.478391	0.00129275	0.00689423	0.95372	0.0780231	0.0135912	0.139481	0.343093	0.444487	0.382845	0.00333064	0.00621654	0.999981	0.103429	0.0128942	0.142245	-0.00502338	0.417865	0.0771006	0.00493695	0.00238032	0.430106	0.257439	0.00506441	0.167061	-0.153555	0.472198	0.332315	0.00145299	0.00578789	0.999744	0.0781414	0.0119089	0.144143	-0.267168	0.458781	0.137713	0.00183647	0.0034723	0.83146	0.0901171	0.00750907	0.15747	0.195666	0.462488	0.185937	0.00402861	0.0106125	0.833028	0.178339	0.0201059	0.129204	-0.0121245	0.471301	0.923157	0.00165042	0.00838696	0.999906	0.0885018	0.0165748	0.134192	0.0427457	0.483769	0.750529	0.00159982	0.00808744	0.990673	0.102104	0.0158713	0.135179	0.222553	0.532694	0.109435	0.000487321	0.00299874	0.996984	0.0699256	0.00668092	0.16122	0.10616	0.494508	0.449334	0.0011252	0.00670489	0.987465	0.0903896	0.0134797	0.140227	0.387182	0.52447	0.0831555	0.000493733	0.00250375	0.425665	0.0577113	0.00547024	0.165789	-0.0567157	0.452504	0.671132	0.00257477	0.00809182	0.855402	0.115454	0.0151291	0.136699	0.0083104	0.100883	0.465822	0.491978	0.939237	0.455441	0.00156556	0.00116292	0.00867086	0.00696568	0.987161	0.876587	0.0759355	0.0715117	0.0165662	0.0137764	0.134802	0.14078	0.00656176	0.467	0.95733	0.00178169	0.00868098	0.99979	0.0924435	0.0170473	0.13477	0.199763	0.479388	0.483384	0.00123894	0.00715095	0.74016	0.0753727	0.0135825	0.140068	-0.0844114	0.452307	0.488142	0.00222321	0.00718121	0.99987	0.0894702	0.0145428	0.139954	0.285856	7.49318	30.2794	0.49621	0.493175	0.49591	0.304308	0.421375	0.210541	0.000935306	0.00110619	0.000839085	0.0057068	0.00672156	0.00464228	0.885262	0.999765	0.528525	0.0503298	0.0868509	0.073046	0.0115942	0.013546	0.00933211	0.146147	0.141746	0.151634	0.0196167	0.469276	0.931562	0.00220403	0.0086655	0.999172	0.128445	0.0170201	0.134819	0.12782	0.471384	0.615123	0.00140723	0.00786232	0.873041	0.0808805	0.0151916	0.137485	0.100883	0.491978	0.455441	0.00116292	0.00696568	0.876587	0.0715117	0.0137764	0.14078	7.49318	0.493175	0.421375	0.00110619	0.00672156	0.999765	0.0868509	0.013546	0.141746	30.2794	0.49591	0.210541	0.000839085	0.00464228	0.528525	0.073046	0.00933211	0.151634	0.217495	0.487373	0.381764	0.00108246	0.00641059	0.656446	0.0728858	0.0123408	0.143025	-0.00288664	0.453943	0.0459334	0.00182874	0.00166848	0.0764526	0.0749916	0.00249403	0.175902
ENSG00000181097	LINC02878	long intergenic non-protein coding RNA 2878 [Source:HGNC Symbol;Acc:HGNC:54524]	lncRNA	NA	-0.00495552	-0.0525373	0.0686374	0.717488	0.363625	0.649122	0.926028	0.411083	0.00884274	-0.00733892	-0.0664585	0.421195	0.652943	0.673008	0.9999	0.914617	0.710648	-0.0245602	1.09871	-0.0932208	0.480623	0.640172	0.786167	0.767864	0.845194	0.802649	-0.0417248	0.0026767	-0.0640158	0.0668513	0.658188	0.359425	0.106625	0.890391	0.375959	0.00937666	-0.0132909	-0.0958812	0.119853	0.510747	0.457502	0.882714	0.852597	0.504521	-0.00225117	-0.105755	-0.0707345	0.792451	0.639696	0.745341	0.999981	0.898578	0.777555	-0.0319396	-0.0026871	-0.108735	0.357324	0.469349	0.647672	0.752008	0.914515	0.682337	-0.0220141	0.169033	-0.0789049	0.295249	0.590276	0.616353	0.999744	0.885949	0.656287	-0.0188673	-0.165874	-0.088042	0.368365	0.549623	0.652491	0.881969	0.868467	0.68309	-0.022498	-0.132719	-0.011505	0.374563	0.942231	0.7684	0.897765	0.99111	0.793967	-0.0347775	0.108803	-0.0671647	0.39508	0.648962	0.663361	0.999906	0.915059	0.702959	-0.0235899	-0.145879	-0.117309	0.28592	0.436837	0.610925	0.988904	0.843045	0.65024	-0.0183206	-0.0961269	-0.105348	0.500709	0.488741	0.697436	0.996984	0.884804	0.73051	-0.0270264	-0.0234303	-0.0842414	0.870199	0.575544	0.750567	0.99488	0.906086	0.777433	-0.032485	-0.426215	-0.136447	0.0611101	0.355708	0.345315	0.3939	0.79576	0.389052	0.0111999	-0.0650939	-0.0975065	0.638198	0.519364	0.767528	0.838515	0.875614	0.784727	-0.0346837	-0.113913	0.0410577	-0.0848038	-0.0717052	0.311854	0.769802	0.564336	0.637974	0.667634	0.783781	0.756934	0.957524	0.874815	0.897113	0.695548	0.802092	-0.0243023	-0.0364483	-0.0774704	-0.0983828	0.54176	0.512044	0.749098	0.99979	0.866955	0.775873	-0.032718	-0.218222	-0.0974305	0.460025	0.513127	0.727634	0.72501	0.859729	0.747059	-0.0304661	-0.00893243	-0.0838325	0.943658	0.574673	0.793317	0.99987	0.878568	0.817157	-0.0375001	-0.454464	-9.03353	-37.149	-0.131009	-0.115606	-0.119548	0.113462	0.349341	0.137538	0.379585	0.445585	0.420056	0.485551	0.686214	0.5208	0.855786	0.999765	0.453145	0.751147	0.853578	0.837738	0.531564	0.720897	0.556307	-0.00537892	-0.0261975	-0.00918022	-0.0573514	-0.093025	0.808565	0.546745	0.786978	0.999172	0.895283	0.810146	-0.0367995	-0.308388	-0.09626	0.240206	0.513402	0.62256	0.677108	0.861857	0.654787	-0.0197186	0.0410577	-0.0717052	0.769802	0.637974	0.783781	0.957524	0.897113	0.802092	-0.0364483	-9.03353	-0.115606	0.349341	0.445585	0.686214	0.999765	0.853578	0.720897	-0.0261975	-37.149	-0.119548	0.137538	0.420056	0.5208	0.453145	0.837738	0.556307	-0.00918022	-0.373027	-0.11968	0.146103	0.420146	0.531926	0.431565	0.82247	0.564138	-0.0103591	0.00222235	-0.0650059	0.134044	0.655643	0.477227	0.192074	0.888337	0.491616	-0.0044223
ENSG00000207088	SNORA7B	small nucleolar RNA, H/ACA box 7B [Source:HGNC Symbol;Acc:HGNC:32593]	snoRNA	677797	0.00495087	0.114847	0.0586156	0.411355	0.000284256	0.620228	0.790638	0.000806964	0.21762	0.0102404	0.123618	0.242635	0.383641	0.000730096	0.9999	0.78257	0.00195074	0.195835	2.77255	-0.00947468	0.076149	0.961848	0.000607641	0.446372	0.98287	0.00164681	0.227011	0.00611763	0.176913	4.41699791609143e-06	0.158589	1.10009552384399e-07	2.09947082830213e-05	0.528189	3.34042432415326e-07	0.37045	0.00359242	0.146154	0.66452	0.305346	0.00119816	0.971157	0.729942	0.00293696	0.18399	0.163377	0.128286	0.672745	0.378341	0.00120302	0.999981	0.772348	0.00304985	0.183892	0.00286713	0.172984	0.307348	0.232583	0.000836884	0.715511	0.808138	0.00201204	0.1926	0.0697637	0.141918	0.654536	0.3182	0.00119208	0.999744	0.739052	0.00296645	0.184113	-0.352294	0.123395	0.0450398	0.374862	0.000235069	0.767894	0.778149	0.000695117	0.221894	-0.149578	0.156868	0.304635	0.311956	0.000872539	0.877125	0.77564	0.00224873	0.193703	-0.0880078	0.131792	0.475186	0.355117	0.00104694	0.999906	0.772219	0.00267765	0.187245	0.0294818	0.149362	0.823335	0.307715	0.0012695	0.991896	0.763052	0.00314292	0.182587	-0.0920817	0.116869	0.502851	0.425245	0.00107408	0.996984	0.861336	0.00270582	0.18663	-0.135616	0.113803	0.324469	0.429795	0.000862388	0.987465	0.849287	0.00223162	0.191886	-0.15517	0.120944	0.482923	0.403732	0.00105472	0.76275	0.824969	0.00255466	0.187067	0.0589539	0.15697	0.658995	0.283591	0.00125357	0.849273	0.729703	0.00296014	0.184906	-0.00243837	-0.0617526	0.143256	0.12719	0.982159	0.648173	0.317062	0.387484	0.0013596	0.00124653	0.997063	0.926953	0.732569	0.773959	0.00328279	0.00304655	0.182913	0.185045	-0.153699	0.111639	0.207922	0.437445	0.000697935	0.99979	0.828976	0.00187033	0.199044	-0.0585886	0.139277	0.837387	0.334927	0.00133617	0.936244	0.763921	0.00312539	0.18334	-0.105892	0.126571	0.384132	0.378347	0.000990028	0.99987	0.774458	0.00257546	0.190655	-0.418701	3.10243	15.5352	0.0985423	0.154704	0.158833	0.130996	0.739673	0.522197	0.493589	0.293235	0.273147	0.000519586	0.00129857	0.00114573	0.855786	0.999765	0.769646	0.820028	0.768199	0.733774	0.00141092	0.00322066	0.00273529	0.206014	0.184041	0.187106	-0.15118	0.115354	0.507557	0.437914	0.00113162	0.999172	0.850802	0.00286047	0.187408	-0.0232453	0.142264	0.927215	0.321854	0.00135515	0.977483	0.75103	0.00325506	0.182993	-0.0617526	0.12719	0.648173	0.387484	0.00124653	0.926953	0.773959	0.00304655	0.185045	3.10243	0.154704	0.739673	0.293235	0.00129857	0.999765	0.768199	0.00322066	0.184041	15.5352	0.158833	0.522197	0.273147	0.00114573	0.769646	0.733774	0.00273529	0.187106	-0.054531	0.13786	0.826832	0.342518	0.00133297	0.930203	0.774359	0.00310882	0.183399	0.00551734	0.177492	5.51472376447133e-05	0.169887	1.00507081311938e-06	0.000194539	0.542794	2.54707714223652e-06	0.331678
ENSG00000236565	HNRNPA3P5	heterogeneous nuclear ribonucleoprotein A3 pseudogene 5 [Source:HGNC Symbol;Acc:HGNC:39774]	processed_pseudogene	NA	0.00426042	-0.0513445	0.0751858	0.687903	0.000218808	0.670444	0.915474	0.000639039	0.223497	0.0118701	-0.0491974	0.137113	0.702232	0.000330223	0.9999	0.927836	0.000958247	0.214222	0.122153	-0.05099	0.931416	0.779262	0.00610433	0.978524	0.910452	0.0122239	0.162721	0.000704309	-0.0241785	0.586993	0.852026	0.000746647	0.661269	0.960983	0.00118414	0.195305	0.003549	-0.0238366	0.639001	0.854299	0.000770698	0.967966	0.96827	0.00199591	0.194555	-0.374927	0.00256299	0.287178	0.984498	0.000523321	0.999981	0.998319	0.00145876	0.203636	0.000528053	-0.0224712	0.837425	0.865442	0.00083083	0.95832	0.987264	0.0019991	0.192773	-0.0300507	-0.0283237	0.832953	0.82702	0.000829995	0.999744	0.960515	0.00215592	0.192797	-0.205824	-0.0389296	0.203193	0.762176	0.000425275	0.842217	0.944881	0.00117914	0.208434	-0.204197	-0.122468	0.122791	0.382329	0.000369241	0.77914	0.822875	0.00104225	0.213959	0.00983092	-0.0271246	0.930521	0.835047	0.000843009	0.999906	0.96367	0.00221404	0.192427	-0.119702	-0.0593212	0.319594	0.654671	0.000555956	0.988904	0.925341	0.0015087	0.202228	-0.0116171	-0.0313654	0.926369	0.814938	0.000842676	0.997591	0.971762	0.00218123	0.192436	0.0146493	-0.025218	0.907512	0.84872	0.000840916	0.997012	0.975833	0.00218319	0.192486	-0.0367085	-0.0331434	0.856012	0.802368	0.000834053	0.945389	0.962694	0.00207501	0.192681	-0.0203665	-0.0391065	0.865211	0.76549	0.000455123	0.947202	0.950055	0.00120429	0.20911	0.0419077	-0.163063	-0.0335098	-0.0769439	0.668357	0.177316	0.79349	0.555819	0.000426017	0.000210797	0.90645	0.7997	0.951473	0.863027	0.0011709	0.000629788	0.210648	0.22673	-0.0980297	-0.0545845	0.372109	0.673449	0.000327617	0.99979	0.927638	0.000953075	0.216712	-0.14445	-0.044322	0.572629	0.731374	0.000402158	0.796601	0.941742	0.00108273	0.211985	0.052667	-0.0260626	0.630226	0.840013	0.000417324	0.99987	0.961917	0.00118797	0.211127	0.159713	5.06123	52.6537	-0.0173111	-0.015794	0.0182362	0.523497	0.545602	0.0139224	0.894513	0.904373	0.884111	0.000387178	0.000394159	3.30959629355232e-05	0.928881	0.999765	0.293485	0.969588	0.984945	0.979702	0.00108508	0.00111546	0.000115536	0.212864	0.21245	0.266777	-0.00363211	-0.0350581	0.98587	0.793055	0.000460694	0.999172	0.963135	0.00128781	0.208827	0.0388663	-0.0326423	0.864885	0.79951	0.000455096	0.958399	0.960242	0.00123774	0.209112	-0.163063	-0.0769439	0.177316	0.555819	0.000210797	0.7997	0.863027	0.000629788	0.22673	5.06123	-0.015794	0.545602	0.904373	0.000394159	0.999765	0.984945	0.00111546	0.21245	52.6537	0.0182362	0.0139224	0.884111	3.30959629355232e-05	0.293485	0.979702	0.000115536	0.266777	-0.107594	-0.0451333	0.630428	0.728268	0.000417373	0.831365	0.941877	0.00111289	0.211124	0.000777384	-0.0231896	0.55349	0.858032	0.000729162	0.631252	0.963422	0.00115535	0.195865
ENSG00000236495		novel transcript, antisense to FAM107B	lncRNA	105376429	0.00125891	-0.141128	0.686693	0.402174	0.00668212	0.959118	0.785463	0.0131078	0.140318	-0.0224193	-0.0947006	0.028407	0.562763	0.00099485	0.9999	0.87779	0.00255889	0.188471	1.30637	-0.250301	0.462566	0.273162	0.0222393	0.75939	0.592227	0.0372104	0.122084	0.00454777	-0.108125	0.00545616	0.499346	0.000287504	0.0117772	0.814893	0.000486722	0.217363	0.0113291	-0.120268	0.244592	0.470655	0.00413757	0.917721	0.836382	0.00873529	0.152945	0.365512	-0.16432	0.422427	0.337608	0.00551154	0.999981	0.745197	0.0116066	0.145437	0.00333895	-0.0978726	0.313616	0.565695	0.00474495	0.718386	0.936765	0.00934615	0.149375	0.0560527	-0.134127	0.760615	0.423678	0.00687101	0.999744	0.80636	0.0138405	0.139571	-0.171164	-0.143195	0.413937	0.392472	0.00545883	0.892904	0.790891	0.0110882	0.145691	-0.411799	-0.268988	0.0151517	0.131789	0.000618083	0.623942	0.59959	0.00165209	0.201926	-0.0391594	-0.138709	0.787949	0.410366	0.00692735	0.999906	0.805831	0.0140629	0.139352	-0.128288	-0.167618	0.409282	0.329828	0.00542946	0.988904	0.781505	0.0112136	0.145834	-0.184984	-0.184193	0.252597	0.284925	0.00421381	0.996984	0.777053	0.00898009	0.152471	0.0983882	-0.114056	0.545286	0.503725	0.00616093	0.987465	0.880224	0.012518	0.142484	-0.293991	-0.173633	0.258643	0.307705	0.00427031	0.60044	0.757694	0.00873887	0.152125	-0.0474934	-0.144174	0.763356	0.403724	0.0078365	0.899444	0.817586	0.0146955	0.137575	-0.113451	0.0137901	-0.135541	-0.129569	0.376904	0.931253	0.419794	0.45609	0.00595003	0.00809959	0.786545	0.9882	0.799911	0.814838	0.0119368	0.0156909	0.145029	0.136672	-0.00658283	-0.134524	0.963737	0.432576	0.00811688	0.99979	0.826993	0.0160926	0.136614	-0.305525	-0.154182	0.363396	0.363327	0.00584279	0.654672	0.781631	0.0113889	0.145517	-0.0833423	-0.14634	0.562244	0.389419	0.00710824	0.99987	0.780259	0.0144188	0.140231	-0.262987	-1.89575	-3.42966	-0.161284	-0.140132	-0.136595	0.424036	0.863464	0.904848	0.348103	0.419508	0.424981	0.00629745	0.0080288	0.00807763	0.908985	0.999765	0.964065	0.729737	0.84104	0.839678	0.0126155	0.0158489	0.0150987	0.143504	0.136913	0.136747	0.288703	-0.0797866	0.282628	0.647565	0.00512032	0.999172	0.927281	0.0107566	0.149038	-0.143207	-0.139594	0.6333	0.40914	0.00742126	0.881426	0.807334	0.0144332	0.13906	0.0137901	-0.129569	0.931253	0.45609	0.00809959	0.9882	0.814838	0.0156909	0.136672	-1.89575	-0.140132	0.863464	0.419508	0.0080288	0.999765	0.84104	0.0158489	0.136913	-3.42966	-0.136595	0.904848	0.424981	0.00807763	0.964065	0.839678	0.0150987	0.136747	-0.241197	-0.157259	0.411447	0.357024	0.00620857	0.680112	0.784175	0.0120076	0.143887	0.00396945	-0.108551	0.0172375	0.503312	0.000689567	0.0323364	0.816781	0.00109721	0.197182
ENSG00000280149		TEC	TEC	NA	0.00187861	0.0393517	0.493719	0.789938	0.876629	0.92745	0.949581	0.887679	-0.0469464	-0.00109619	0.0514791	0.904527	0.728477	0.917914	0.9999	0.934149	0.927859	-0.0528678	-0.542611	0.0464902	0.728042	0.816107	0.91909	0.89801	0.926967	0.925092	-0.0611793	-0.00597906	0.0151323	1.81844015772621e-05	0.908525	0.00293307	7.35935925338487e-05	0.978461	0.00423406	0.161783	0.00534765	0.0561659	0.53389	0.703291	0.884559	0.957392	0.927291	0.896189	-0.048006	0.0117003	0.048582	0.976774	0.747759	0.919029	0.999981	0.935193	0.930161	-0.0530449	-0.00200682	0.0276498	0.492174	0.854098	0.876297	0.82706	0.986892	0.889855	-0.0469028	0.324996	0.0505348	0.0421531	0.72507	0.441065	0.999744	0.936648	0.490711	-0.000406346	-0.190104	0.0396624	0.302036	0.786935	0.812739	0.873337	0.949804	0.830012	-0.039214	-0.130646	-0.0473606	0.386222	0.767533	0.840635	0.90136	0.954412	0.858544	-0.0429611	0.00869044	0.0505219	0.945947	0.73304	0.918721	0.999906	0.940753	0.929171	-0.0529959	0.00964509	0.052048	0.943933	0.731458	0.918692	0.997386	0.94626	0.926665	-0.0529913	0.10423	0.0776561	0.465057	0.60929	0.870119	0.996984	0.924416	0.884963	-0.0460977	0.100218	0.0701618	0.483833	0.639819	0.87447	0.987465	0.927735	0.887783	-0.046663	-0.114592	0.034211	0.618066	0.819987	0.897529	0.838079	0.965506	0.905406	-0.0498091	-0.155316	0.00575315	0.250758	0.968809	0.78695	0.564389	0.992124	0.802533	-0.0367964	-0.081298	0.114721	0.0400475	0.0716891	0.46222	0.403304	0.781729	0.629992	0.872725	0.856561	0.826814	0.861117	0.948282	0.893704	0.882266	0.867865	-0.0469995	-0.0449216	-0.0359767	0.0343356	0.772739	0.815541	0.914913	0.99979	0.964791	0.923301	-0.0530368	-0.340797	0.0183076	0.237936	0.89958	0.778172	0.546231	0.980543	0.793659	-0.0358356	0.0787357	0.0541922	0.524583	0.71048	0.885993	0.99987	0.929565	0.899262	-0.0487873	0.415438	-2.70953	-22.3733	0.0861639	0.0317948	0.0193881	0.140344	0.775151	0.363649	0.555801	0.831087	0.894579	0.681391	0.915066	0.843074	0.855786	0.999765	0.657078	0.851896	0.970075	0.981712	0.712771	0.925519	0.855282	-0.0257048	-0.0530607	-0.0432564	-0.020308	0.0379933	0.930271	0.801625	0.921168	0.999172	0.96487	0.928892	-0.0540405	-0.3538	0.0258711	0.168581	0.857158	0.716459	0.640438	0.970302	0.740961	-0.0293062	0.114721	0.0716891	0.403304	0.629992	0.856561	0.861117	0.893704	0.867865	-0.0449216	-2.70953	0.0317948	0.775151	0.831087	0.915066	0.999765	0.970075	0.925519	-0.0530607	-22.3733	0.0193881	0.363649	0.894579	0.843074	0.657078	0.981712	0.855282	-0.0432564	-0.367804	0.00501079	0.143726	0.972472	0.686011	0.42928	0.99485	0.707853	-0.0261768	-0.0060736	0.0101478	1.67646690601967e-05	0.938553	0.00275268	6.66422820914124e-05	0.985595	0.00398194	0.163394
ENSG00000170935	NCBP2L	nuclear cap binding protein subunit 2 like [Source:HGNC Symbol;Acc:HGNC:31795]	protein_coding	392517	-0.00462905	0.103178	0.0662266	0.443399	0.0212882	0.642499	0.807531	0.0356649	0.108009	-0.00266458	0.0827722	0.752909	0.546913	0.0706708	0.9999	0.870814	0.103796	0.0709728	-0.115963	0.0558989	0.93652	0.76455	0.187748	0.980271	0.904091	0.231579	0.0420182	-0.000862121	0.0731042	0.527677	0.592338	0.0635874	0.606887	0.86227	0.0740844	0.0744257	0.00222014	0.0808155	0.780615	0.555139	0.0712063	0.98441	0.871452	0.102258	0.0707243	-0.158782	0.0911076	0.669572	0.514978	0.0686406	0.999981	0.850031	0.101708	0.0719302	-0.000125183	0.0767002	0.963165	0.583287	0.073112	0.992507	0.941436	0.101866	0.069853	-0.0415744	0.077939	0.781706	0.568274	0.0712261	0.999744	0.87683	0.103711	0.0707152	0.188246	0.0878499	0.269716	0.518165	0.0474198	0.860169	0.855155	0.0715561	0.0837981	0.0372341	0.0532685	0.791605	0.722638	0.0712304	0.977079	0.945449	0.10363	0.0715513	-0.133595	0.0630171	0.258697	0.643546	0.0464416	0.999906	0.913592	0.0724825	0.0844526	-0.11414	0.0484213	0.367778	0.729065	0.0549058	0.988904	0.9462	0.0824875	0.079154	-0.0788964	0.0567858	0.55078	0.686871	0.0645605	0.996984	0.944489	0.0949425	0.0739319	-0.0836193	0.060862	0.528415	0.661412	0.0636194	0.987465	0.933053	0.0935585	0.0744093	-0.30075	0.0378267	0.155517	0.783635	0.0354024	0.506525	0.957163	0.0546588	0.0928476	-0.0416074	0.0687631	0.746424	0.624878	0.0749093	0.892073	0.911672	0.102794	0.0698688	-0.119935	0.114225	0.0758967	0.108217	0.25136	0.379893	0.578026	0.443265	0.0487046	0.0592188	0.728036	0.857644	0.879043	0.808359	0.07295	0.0866461	0.0839314	0.0776338	-0.00938722	0.0764716	0.936652	0.584065	0.0775186	0.99979	0.89595	0.111662	0.0687187	0.0279821	0.0803304	0.918926	0.562907	0.0774096	0.968991	0.881375	0.105661	0.068766	-0.179928	0.0499687	0.122684	0.714639	0.0329442	0.99987	0.930326	0.0540097	0.0961435	-0.528855	-10.779	-16.9867	0.0218645	0.038809	0.061429	0.0464333	0.228585	0.467238	0.873153	0.781754	0.658583	0.0181259	0.0463988	0.0645422	0.855786	0.999765	0.734907	0.964847	0.96018	0.926775	0.0316302	0.0719462	0.0912955	0.113963	0.0854731	0.0748155	-0.138496	0.0527981	0.528466	0.712001	0.0676003	0.999172	0.946514	0.0993214	0.0732879	-0.0930263	0.0742311	0.704079	0.590267	0.0738777	0.907262	0.891557	0.10433	0.0703332	0.114225	0.108217	0.379893	0.443265	0.0592188	0.857644	0.808359	0.0866461	0.0776338	-10.779	0.038809	0.228585	0.781754	0.0463988	0.999765	0.96018	0.0719462	0.0854731	-16.9867	0.061429	0.467238	0.658583	0.0645422	0.734907	0.926775	0.0912955	0.0748155	-0.165075	0.0619175	0.491027	0.656384	0.0657908	0.742854	0.921946	0.0916289	0.0741842	-0.000912057	0.07215	0.509078	0.597268	0.0627574	0.589715	0.865976	0.0731543	0.0748522
ENSG00000255829		novel transcript	lncRNA	NA	0.00489288	-0.193017	0.126966	0.262262	0.342585	0.745785	0.677841	0.390245	0.0115582	0.0153447	-0.193575	0.150321	0.26207	0.367465	0.9999	0.696021	0.422332	0.00835791	0.39711	-0.35427	0.821872	0.120162	0.401293	0.937177	0.410799	0.443923	0.00502138	-0.00150009	-0.175106	0.385644	0.311859	0.510455	0.469855	0.690018	0.524652	-0.00799035	0.00970556	-0.154453	0.3357	0.371971	0.490055	0.930287	0.776316	0.53534	-0.0058121	0.111826	-0.175658	0.812727	0.323402	0.59536	0.999981	0.735543	0.641683	-0.0167494	0.0028654	-0.135213	0.403483	0.44411	0.516943	0.779178	0.90741	0.55867	-0.00867562	0.12595	-0.166089	0.507494	0.337423	0.54808	0.999744	0.752741	0.592193	-0.0119222	-0.0791331	-0.170586	0.71537	0.326511	0.585785	0.959715	0.743711	0.621384	-0.0157792	-0.025561	-0.264923	0.885177	0.162394	0.451641	0.988565	0.639876	0.502138	-0.00160483	-0.108423	-0.178686	0.470802	0.304326	0.53827	0.999906	0.737482	0.586931	-0.0109062	-0.00633923	-0.168119	0.968614	0.346519	0.602183	0.999062	0.79247	0.641757	-0.0174389	0.12411	-0.132998	0.458982	0.456573	0.534854	0.996984	0.873414	0.580167	-0.0105512	0.0867802	-0.148619	0.606042	0.400161	0.569312	0.987465	0.833493	0.611266	-0.0141023	0.0304411	-0.1624	0.910296	0.359684	0.600788	0.96759	0.798397	0.632751	-0.0172981	-0.0621799	-0.188101	0.699095	0.285972	0.601166	0.869229	0.732396	0.630532	-0.0175364	-0.0293449	0.0618204	-0.174304	-0.157556	0.823092	0.704437	0.311839	0.374178	0.61364	0.601857	0.952944	0.943294	0.728398	0.76479	0.645698	0.634712	-0.0188099	-0.0176071	0.113224	-0.150362	0.44242	0.388209	0.546716	0.99979	0.805379	0.591584	-0.0119131	0.0420923	-0.170795	0.902535	0.326173	0.61804	0.96434	0.756886	0.646081	-0.0192583	0.0664351	-0.16319	0.650743	0.347313	0.594221	0.99987	0.754304	0.637846	-0.0168257	0.444368	-15.0456	-38.675	-0.126182	-0.22896	-0.212343	0.183817	0.178421	0.18387	0.46806	0.192414	0.220164	0.412362	0.407714	0.412407	0.862626	0.999765	0.503251	0.806211	0.673587	0.687733	0.460949	0.461453	0.452322	0.00295108	0.00350566	0.00294575	0.188005	-0.138928	0.493648	0.437677	0.561563	0.999172	0.850623	0.60579	-0.0134599	0.151242	-0.166903	0.621285	0.333588	0.589345	0.87624	0.75911	0.624015	-0.0163257	0.0618204	-0.157556	0.704437	0.374178	0.601857	0.943294	0.76479	0.634712	-0.0176071	-15.0456	-0.22896	0.178421	0.192414	0.407714	0.999765	0.673587	0.461453	0.00350566	-38.675	-0.212343	0.18387	0.220164	0.412407	0.503251	0.687733	0.452322	0.00294575	0.0191055	-0.171782	0.949246	0.326137	0.619418	0.979372	0.764316	0.646255	-0.0193986	-0.00181213	-0.178227	0.299928	0.302648	0.473067	0.379417	0.681039	0.487495	-0.00396806
ENSG00000234129	HCCS-DT	HCCS divergent transcript [Source:HGNC Symbol;Acc:HGNC:55698]	lncRNA	NA	0.00121914	0.0900737	0.59824	0.470316	0.177398	0.944206	0.822379	0.221439	0.0386005	-0.00422544	0.104151	0.582778	0.404426	0.176058	0.9999	0.797053	0.226576	0.0388884	0.00550136	0.0370605	0.996658	0.825726	0.275555	0.998866	0.931623	0.321205	0.024358	0.00192305	0.107755	0.118996	0.380136	0.0871854	0.174749	0.744388	0.0994507	0.0639697	0.0035785	0.101119	0.62135	0.416794	0.179287	0.965972	0.805265	0.226239	0.0381981	0.361304	0.0670115	0.28415	0.596076	0.134176	0.999981	0.880131	0.18068	0.0489283	0.00283484	0.127614	0.24815	0.312579	0.126194	0.663702	0.855668	0.164069	0.0511298	-0.0344631	0.0965823	0.800584	0.437247	0.189674	0.999744	0.814356	0.239638	0.0360431	0.257862	0.11009	0.0947713	0.369102	0.0769506	0.817611	0.774116	0.108501	0.0681567	0.0970067	0.102979	0.449139	0.450526	0.17361	0.92149	0.852698	0.2226	0.0398985	-0.00204376	0.0964572	0.9849	0.440194	0.193449	0.999906	0.822443	0.245495	0.0352831	-0.0127896	0.0933657	0.911849	0.465459	0.192736	0.996879	0.854723	0.242139	0.0354257	-0.147503	0.0569027	0.218322	0.65461	0.118823	0.996984	0.935877	0.160201	0.0532688	-0.121155	0.0717609	0.314217	0.5688	0.14019	0.987465	0.904636	0.184316	0.0473407	-0.115894	0.0811813	0.549306	0.521689	0.172932	0.800845	0.880777	0.213939	0.0395662	0.062153	0.11746	0.58708	0.348399	0.142361	0.810745	0.784829	0.179306	0.0473472	0.00418645	-0.0574727	0.103143	0.0880558	0.964264	0.620166	0.400136	0.484625	0.156485	0.144658	0.991367	0.920496	0.788135	0.82823	0.198223	0.186314	0.0438307	0.0467564	-0.0428787	0.0942208	0.683179	0.448439	0.148409	0.99979	0.834378	0.195047	0.0458079	-0.079047	0.0976185	0.746557	0.429704	0.151414	0.892231	0.824895	0.189072	0.045062	-0.0504449	0.0950828	0.629096	0.441214	0.145238	0.99987	0.811364	0.192093	0.0466083	-0.144714	14.0076	26.8379	0.0875838	0.154512	0.129878	0.544894	0.0771758	0.195238	0.482998	0.212533	0.291746	0.13908	0.0539658	0.0896612	0.932422	0.999765	0.513307	0.814497	0.6964	0.752176	0.182114	0.0818615	0.121301	0.048205	0.0806437	0.0637726	0.0425756	0.110928	0.827823	0.385446	0.154225	0.999172	0.825999	0.20094	0.0443754	0.168928	0.110636	0.437688	0.366609	0.128737	0.786304	0.781745	0.167878	0.0510237	-0.0574727	0.0880558	0.620166	0.484625	0.144658	0.920496	0.82823	0.186314	0.0467564	14.0076	0.154512	0.0771758	0.212533	0.0539658	0.999765	0.6964	0.0818615	0.0806437	26.8379	0.129878	0.195238	0.291746	0.0896612	0.513307	0.752176	0.121301	0.0637726	0.0366213	0.106713	0.863887	0.391042	0.155115	0.946351	0.806715	0.1927	0.04416	0.00214169	0.110579	0.0857246	0.366527	0.0727346	0.131185	0.731297	0.0838635	0.070024
ENSG00000233578	EIF4EP1	eukaryotic translation initiation factor 4E pseudogene 1 [Source:HGNC Symbol;Acc:HGNC:3292]	processed_pseudogene	NA	0.00139567	0.119539	0.564459	0.360449	5.26890199007345e-15	0.940195	0.756784	8.98563727913673e-14	0.594386	-0.0057837	0.137326	0.472378	0.293716	4.81792230225031e-15	0.9999	0.725379	8.36044131948457e-14	0.595314	0.169127	0.112378	0.905131	0.537113	1.05579323688136e-12	0.96968	0.7871	1.5849086642535e-11	0.586558	0.00120566	0.13405	0.352897	0.302205	4.07182083474427e-15	0.436253	0.682184	5.01885688908112e-14	0.597053	-0.00549073	0.120311	0.468779	0.355613	4.79821612760143e-15	0.95372	0.76654	8.23014713527415e-14	0.595356	0.135736	0.115962	0.701642	0.384667	5.76457233752945e-15	0.999981	0.776061	9.9533354402189e-14	0.593451	-1.76889e-05	0.126918	0.994531	0.341287	6.18992604904725e-15	0.999628	0.867684	1.0445060938887e-13	0.59271	-0.0031038	0.127101	0.982669	0.329578	6.18865010290396e-15	0.999744	0.746828	1.05628428253503e-13	0.592712	-0.149452	0.119343	0.357951	0.35829	4.10744609947278e-15	0.881124	0.766537	7.12756660097003e-14	0.596963	-0.108499	0.106826	0.418948	0.454727	8.76074685696138e-15	0.911485	0.8535	1.46998530462079e-13	0.593507	-0.0196451	0.124898	0.862046	0.340186	6.10003738892031e-15	0.999906	0.761097	1.04544792350804e-13	0.592862	-0.0421814	0.116155	0.727213	0.385804	5.83516181421608e-15	0.990062	0.818388	9.94319219546108e-14	0.593325	-0.0592651	0.111126	0.638004	0.408521	5.55964486326e-15	0.996984	0.853546	9.46595507569456e-14	0.593828	0.174176	0.162946	0.165827	0.215687	2.43664478540838e-15	0.987465	0.69799	4.37796471547554e-14	0.60231	0.00880336	0.128289	0.965388	0.33536	6.18441434079609e-15	0.988575	0.781225	1.0360138870741e-13	0.592719	0.0900908	0.148811	0.461373	0.266463	8.72033946870648e-15	0.732885	0.71587	1.45380915854092e-13	0.593556	0.0576295	-0.134036	0.129138	0.0929501	0.563765	0.278416	0.324044	0.487788	9.6523230389632e-15	6.4165872553112e-15	0.868438	0.823379	0.737449	0.829617	1.63406210861406e-13	1.10516154332785e-13	0.592484	0.596775	0.174381	0.163861	0.118043	0.212574	3.46631081675051e-15	0.99979	0.662196	6.29319920185961e-14	0.603157	0.0646494	0.132379	0.804828	0.317395	1.10142961497303e-14	0.919755	0.749741	1.83184209185682e-13	0.591087	0.0357041	0.133575	0.749343	0.312782	1.07973442922705e-14	0.99987	0.728995	1.8249353805441e-13	0.591298	0.0367411	-2.58741	2.22849	0.13186	0.118427	0.130159	0.885846	0.762393	0.920318	0.325194	0.379583	0.328038	1.1232473756425e-14	1.08533811327122e-14	1.12903778023262e-14	0.987644	0.999765	0.970233	0.711384	0.821537	0.778037	1.88470039496918e-13	1.81962488192756e-13	1.86879554936514e-13	0.590878	0.591243	0.590824	0.206848	0.166178	0.321739	0.222462	7.04641147076002e-15	0.999172	0.707187	1.22173030883861e-13	0.595795	-0.0541765	0.125501	0.816288	0.34009	1.10522104143561e-14	0.94341	0.763477	1.85146771240816e-13	0.59105	-0.134036	0.0929501	0.278416	0.487788	6.4165872553112e-15	0.823379	0.829617	1.10516154332785e-13	0.596775	-2.58741	0.118427	0.762393	0.379583	1.08533811327122e-14	0.999765	0.821537	1.81962488192756e-13	0.591243	2.22849	0.130159	0.920318	0.328038	1.12903778023262e-14	0.970233	0.778037	1.86879554936514e-13	0.590824	0.0325306	0.131181	0.886783	0.324589	1.12343225038771e-14	0.955503	0.762493	1.86694340268105e-13	0.590877	0.000737006	0.131891	0.575361	0.311885	5.31576945428439e-15	0.651126	0.688222	6.07691754207918e-14	0.594294
ENSG00000279640		novel transcript	TEC	NA	0.000787696	-0.00372049	0.761911	0.978807	2.7246864074729e-13	0.968641	0.996495	3.73452853534562e-12	0.551138	0.00237442	-0.00364106	0.783572	0.979279	2.74624947048889e-13	0.9999	0.996023	3.82452921572904e-12	0.551047	2.02638	-0.088784	0.16772	0.635104	2.30579408273002e-12	0.538599	0.842889	3.30857597829522e-11	0.576815	0.00535871	0.0313932	5.46027954514121e-05	0.803617	1.05766194122942e-16	0.000197097	0.94487	1.66331930077243e-15	0.632901	-0.00981712	-0.0116055	0.225839	0.933229	1.40351128686624e-13	0.911912	0.985162	1.99736360017367e-12	0.55874	-0.102036	0.00893351	0.788369	0.950121	2.75073925369191e-13	0.999981	0.98965	3.82055279788477e-12	0.551028	-0.000418328	-0.00401098	0.879876	0.977566	2.81678712660065e-13	0.970457	0.999442	3.85312774201533e-12	0.550753	-0.135244	0.000139973	0.376376	0.999195	1.95274249996324e-13	0.999744	0.999483	2.75262604703491e-12	0.554973	0.0903495	0.00524861	0.605027	0.969984	2.50337918905659e-13	0.932983	0.993955	3.46081776794096e-12	0.552116	-0.02753	0.020865	0.848446	0.891802	3.77752513050417e-13	0.98464	0.986854	5.18780117922573e-12	0.551699	-0.074913	-0.00788582	0.536275	0.955003	2.36832115354658e-13	0.999906	0.993959	3.31596836612989e-12	0.552756	-0.115869	-0.0295409	0.370661	0.836045	1.93497824525713e-13	0.988904	0.970107	2.71105436840538e-12	0.555077	-0.254997	-0.0682256	0.0564714	0.628461	4.91617525513116e-14	0.996984	0.930195	7.4389776260552e-13	0.570482	0.00604372	0.00179616	0.964456	0.989921	2.84524853994307e-13	0.997914	0.998511	3.91781873739613e-12	0.550637	-0.297282	-0.0392225	0.169387	0.780576	1.14508889525357e-13	0.521571	0.956459	1.63183010648259e-12	0.561044	0.0100953	0.00784989	0.938156	0.955961	3.54108020023892e-13	0.977513	0.990817	4.80284971617803e-12	0.552454	-0.0370611	-0.116851	0.00473494	-0.0249865	0.72685	0.374185	0.972792	0.86073	3.34848574001137e-13	2.42664352278363e-13	0.925964	0.854561	0.99416	0.966512	4.60162445882936e-12	3.41140169831326e-12	0.553107	0.556844	-0.00496237	0.00448782	0.966848	0.974623	3.54841520148444e-13	0.99979	0.994361	4.90879831662801e-12	0.55243	-0.206518	-0.00869442	0.456629	0.950389	2.71865413357875e-13	0.722645	0.989241	3.77095452688263e-12	0.555529	-0.0269665	0.00124828	0.820279	0.992893	3.46409876332226e-13	0.99987	0.998846	4.81456505475503e-12	0.552711	-0.296147	-3.18452	7.04363	-0.0261516	-0.00618811	0.0125498	0.274119	0.726027	0.765865	0.85273	0.965427	0.928997	1.99466515962599e-13	3.34724677342041e-13	3.40275169707314e-13	0.878972	0.999765	0.905992	0.96027	0.994636	0.987688	2.83476798573622e-12	4.6615004262239e-12	4.64551521058423e-12	0.559103	0.553111	0.552919	-0.139464	-0.0202766	0.530058	0.888424	2.93654562367969e-13	0.999172	0.983087	4.09502468138603e-12	0.554635	-0.350934	-0.0102383	0.153914	0.940684	1.3316459800161e-13	0.632221	0.987531	1.9240434902927e-12	0.563721	-0.116851	-0.0249865	0.374185	0.86073	2.42664352278363e-13	0.854561	0.966512	3.41140169831326e-12	0.556844	-3.18452	-0.00618811	0.726027	0.965427	3.34724677342041e-13	0.999765	0.994636	4.6615004262239e-12	0.553111	7.04363	0.0125498	0.765865	0.928997	3.40275169707314e-13	0.905992	0.987688	4.64551521058423e-12	0.552919	-0.27807	-0.0222643	0.249874	0.873517	1.87518799994102e-13	0.544215	0.975495	2.6468901985599e-12	0.559813	0.00521739	0.0343943	0.000110459	0.78712	2.02503129317755e-16	0.000359321	0.938436	2.93403907283093e-15	0.626777
ENSG00000258626	COX7A2P1	cytochrome c oxidase subunit 7A2 pseudogene 1 [Source:HGNC Symbol;Acc:HGNC:20006]	processed_pseudogene	NA	-0.00225938	-0.193643	0.385704	0.169177	6.98349931751281e-11	0.903274	0.576276	6.8959984243081e-10	0.481747	-0.00680388	-0.193883	0.432263	0.169377	7.44953535467918e-11	0.9999	0.59225	7.46604203224735e-10	0.480872	-1.10569	-0.0872882	0.470046	0.655911	2.17933882544422e-09	0.762647	0.853432	1.93692112781685e-08	0.47988	-0.00329089	-0.22484	0.0168306	0.0994078	6.53277616577595e-12	0.0318836	0.434872	4.36904342350159e-11	0.512722	0.00197505	-0.203454	0.809044	0.149574	9.71644417576101e-11	0.989157	0.565618	9.38534528880611e-10	0.477259	0.473201	-0.244767	0.212858	0.0877317	4.77195878351582e-11	0.999981	0.4464	4.96426872249151e-10	0.486868	0.00498321	-0.151537	0.0700688	0.281898	2.09097785411984e-11	0.412625	0.841541	2.23101975552909e-10	0.497774	0.179425	-0.205353	0.241535	0.141606	5.19999276078062e-11	0.999744	0.5506	5.2982884123801e-10	0.485717	-0.18013	-0.215262	0.303178	0.125122	6.03165512237607e-11	0.873578	0.527132	6.05961450874729e-10	0.483724	-0.0228234	-0.216108	0.874781	0.163654	1.37765978640078e-10	0.987987	0.640998	1.32640395723529e-09	0.476567	-0.102694	-0.217468	0.397892	0.123123	7.11016024275862e-11	0.999906	0.534354	7.12248406407491e-10	0.481503	-0.289216	-0.281016	0.0240974	0.0466391	8.81712405903049e-12	0.988904	0.392229	1.00740847431185e-10	0.508916	-0.172939	-0.252546	0.200323	0.0806621	4.57566293860656e-11	0.996984	0.519745	4.69202775261942e-10	0.487429	-0.0992269	-0.226315	0.465392	0.11445	7.75281950846151e-11	0.987465	0.565598	7.66659518503091e-10	0.480331	-0.449581	-0.266053	0.0369859	0.0586835	1.25415304394834e-11	0.356878	0.416535	1.35976593185978e-10	0.504403	-0.106031	-0.230257	0.420756	0.111636	1.11527345497643e-10	0.706815	0.527964	1.06149951986457e-09	0.479484	-0.0364191	-0.106466	-0.206446	-0.233471	0.735025	0.424903	0.145284	0.109166	1.43738787785275e-10	1.12138386675313e-10	0.927983	0.866348	0.548307	0.495538	1.37437004534027e-09	1.09735334734665e-09	0.475979	0.479409	-0.0129313	-0.208349	0.914955	0.147989	1.50960128450156e-10	0.99979	0.584427	1.45506121965981e-09	0.475298	-0.355609	-0.230144	0.204783	0.104975	7.06338031167696e-11	0.51189	0.500211	6.93865395489853e-10	0.48573	-0.0449381	-0.212787	0.708859	0.136855	1.42049572622392e-10	0.99987	0.535025	1.39081572140305e-09	0.476143	0.0783668	-13.8495	-22.5337	-0.197306	-0.25656	-0.228205	0.776149	0.130318	0.346357	0.172746	0.075341	0.111183	1.46059309583147e-10	5.10679675121924e-11	9.9562754969484e-11	0.972863	0.999765	0.64532	0.555425	0.481851	0.536198	1.40106500469661e-09	5.30199666695946e-10	9.59473219034314e-10	0.475756	0.490115	0.481044	0.0360957	-0.19901	0.87284	0.178005	1.49943990345305e-10	0.999172	0.656922	1.44834478325182e-09	0.475392	-0.36788	-0.222193	0.140376	0.11384	5.39420634354361e-11	0.627319	0.517945	5.48007115155119e-10	0.489378	-0.106466	-0.233471	0.424903	0.109166	1.12138386675313e-10	0.866348	0.495538	1.09735334734665e-09	0.479409	-13.8495	-0.25656	0.130318	0.075341	5.10679675121924e-11	0.999765	0.481851	5.30199666695946e-10	0.490115	-22.5337	-0.228205	0.346357	0.111183	9.9562754969484e-11	0.64532	0.536198	9.59473219034314e-10	0.481044	-0.446074	-0.25024	0.0670107	0.0768204	3.07130044871281e-11	0.327936	0.454199	3.17917796696114e-10	0.496906	-0.00359225	-0.229201	0.00970981	0.0913498	4.09759194641713e-12	0.0194196	0.418151	2.73602368540292e-11	0.518578
ENSG00000164669	INTS4P1	integrator complex subunit 4 pseudogene 1 [Source:HGNC Symbol;Acc:HGNC:21925]	transcribed_unprocessed_pseudogene	NA	0.00364545	0.0293179	0.259228	0.865763	0.0368751	0.846346	0.968075	0.0573814	0.0916015	0.0121865	0.0275702	0.256627	0.873793	0.0366856	0.9999	0.972993	0.0590911	0.0917593	-0.755353	0.153559	0.685049	0.52031	0.151041	0.87839	0.776989	0.192165	0.0513791	-0.00369858	0.0278082	0.0311593	0.869499	0.0101937	0.0547967	0.966707	0.0134755	0.128857	-0.002744	0.0456959	0.786988	0.793215	0.0569913	0.98441	0.952041	0.0843957	0.0779608	-0.0626602	0.054241	0.894882	0.7609	0.0581324	0.999981	0.941016	0.0882398	0.0773242	0.000183619	0.0510975	0.957591	0.774042	0.0584364	0.990832	0.975922	0.0838154	0.0771564	-0.25449	0.0483176	0.180691	0.778807	0.0304229	0.999744	0.947078	0.0501074	0.0974397	-0.0681628	0.0455516	0.754555	0.793724	0.0564902	0.963215	0.951938	0.0831271	0.0782439	0.253288	0.128653	0.156354	0.496863	0.0284133	0.811119	0.869598	0.0468994	0.100645	0.203533	0.0720212	0.176013	0.676934	0.0299832	0.999906	0.924008	0.0498068	0.0978773	0.223897	0.107245	0.164007	0.544528	0.0288203	0.988904	0.887528	0.047447	0.0990634	0.0606481	0.0654524	0.719031	0.715667	0.055854	0.996984	0.952422	0.0837367	0.0786066	0.0347085	0.0562353	0.837423	0.751199	0.0576237	0.994321	0.955211	0.0859748	0.0776066	-0.187385	0.0240229	0.48933	0.892127	0.0492777	0.766468	0.983436	0.0725754	0.0825876	0.184189	0.101291	0.247648	0.559383	0.033818	0.561882	0.890292	0.0519006	0.0953405	0.180361	-0.085214	0.0623777	0.0363647	0.164399	0.598755	0.7118	0.836026	0.0270694	0.0498304	0.692463	0.914345	0.932703	0.960731	0.0441903	0.074814	0.102106	0.0832021	0.137286	0.0868909	0.348399	0.614775	0.0400248	0.99979	0.907992	0.0635595	0.0901226	0.160713	0.0696587	0.637903	0.685954	0.0508357	0.834992	0.927654	0.0736757	0.0825632	0.0489188	0.066336	0.737449	0.700274	0.0528715	0.99987	0.926412	0.0810884	0.0813032	-0.0996816	0.93284	-11.981	0.0479473	0.0620314	0.0466306	0.765452	0.933495	0.680306	0.783439	0.724113	0.787664	0.0533175	0.0549097	0.0517914	0.970151	0.999765	0.864418	0.940868	0.948381	0.960904	0.0799801	0.0830732	0.0754443	0.081033	0.0800842	0.0819663	-0.0920646	0.0415819	0.736263	0.815335	0.0528515	0.999172	0.968558	0.0805293	0.0813154	0.104645	0.0633006	0.731069	0.711743	0.0527624	0.914267	0.935211	0.0780057	0.0813697	-0.085214	0.0363647	0.598755	0.836026	0.0498304	0.914345	0.960731	0.074814	0.0832021	0.93284	0.0620314	0.933495	0.724113	0.0549097	0.999765	0.948381	0.0830732	0.0800842	-11.981	0.0466306	0.680306	0.787664	0.0517914	0.864418	0.960904	0.0754443	0.0819663	0.0718434	0.0657805	0.809699	0.704439	0.0539142	0.921653	0.935577	0.0772282	0.0806745	-0.00309605	0.0290124	0.0760099	0.865215	0.0182188	0.118205	0.965703	0.0230642	0.112518
ENSG00000227376	FTH1P16	ferritin heavy chain 1 pseudogene 16 [Source:HGNC Symbol;Acc:HGNC:3986]	processed_pseudogene	NA	-0.000388626	0.0825558	0.870908	0.522241	0.130337	0.986177	0.848078	0.169689	0.0499731	-0.00489144	0.089087	0.537994	0.489387	0.115965	0.9999	0.84527	0.15863	0.0541282	0.123214	0.00999457	0.925659	0.952899	0.246922	0.977539	0.979246	0.2923	0.0295827	-0.00178585	0.0701696	0.161601	0.580585	0.0674351	0.226675	0.857564	0.0781994	0.0725105	-0.00145787	0.078642	0.845622	0.541076	0.129845	0.989289	0.863758	0.171245	0.0501088	0.0547464	0.0759509	0.875573	0.563583	0.130418	0.999981	0.868765	0.176429	0.0499508	0.000203133	0.0826636	0.936403	0.529118	0.131198	0.985874	0.928668	0.169749	0.0497366	0.0825402	0.0806995	0.557712	0.52872	0.117348	0.999744	0.861579	0.159017	0.05371	0.0976856	0.0855247	0.543036	0.505264	0.116326	0.919262	0.848331	0.15468	0.0540186	0.0501492	0.0242278	0.702133	0.862197	0.182761	0.971313	0.980226	0.232784	0.037924	0.0355753	0.0844549	0.749666	0.512411	0.127141	0.999906	0.85591	0.171884	0.0508625	0.137793	0.116235	0.246212	0.375402	0.083555	0.988904	0.81166	0.118291	0.0654035	0.160765	0.123809	0.193694	0.346474	0.0741296	0.996984	0.816021	0.106869	0.0693959	0.0386375	0.0883969	0.756661	0.499377	0.127384	0.991032	0.879022	0.169895	0.0507942	0.128622	0.0976567	0.519868	0.455549	0.114623	0.784935	0.850973	0.150198	0.054538	0.0149028	0.0784257	0.900427	0.547145	0.0938826	0.962113	0.885304	0.125109	0.0621884	-0.0453642	0.146353	0.0740229	0.113168	0.64034	0.22303	0.560439	0.384385	0.0875841	0.0561552	0.894005	0.804469	0.873441	0.771837	0.120505	0.0827806	0.0645757	0.0793589	-0.0476366	0.0651569	0.662768	0.613758	0.0884347	0.99979	0.907987	0.125058	0.0642448	0.177838	0.0872039	0.483859	0.496226	0.0797326	0.740451	0.853413	0.108249	0.0677689	-0.103092	0.0586785	0.341445	0.645821	0.0689754	0.99987	0.907918	0.101831	0.0726207	-0.107802	13.3456	36.2929	0.0634465	0.123997	0.111243	0.664652	0.105928	0.0908825	0.625156	0.336569	0.381086	0.0885034	0.037269	0.0340485	0.957206	0.999765	0.399345	0.883303	0.799285	0.811868	0.123443	0.0595468	0.0524983	0.0642183	0.0923422	0.0951318	-0.0297632	0.0694687	0.883754	0.600676	0.0936993	0.999172	0.91432	0.131277	0.0622559	0.137214	0.0811295	0.544629	0.524389	0.0832062	0.837721	0.865474	0.115382	0.0663241	0.146353	0.113168	0.22303	0.384385	0.0561552	0.804469	0.771837	0.0827806	0.0793589	13.3456	0.123997	0.105928	0.336569	0.037269	0.999765	0.799285	0.0595468	0.0923422	36.2929	0.111243	0.0908825	0.381086	0.0340485	0.399345	0.811868	0.0524983	0.0951318	0.123898	0.0873473	0.576654	0.498411	0.0848119	0.798101	0.861507	0.114066	0.0656738	-0.00173293	0.0692072	0.179781	0.586334	0.0713277	0.246665	0.860375	0.0823234	0.0706682
ENSG00000215595	C20orf202	chromosome 20 open reading frame 202 [Source:HGNC Symbol;Acc:HGNC:37254]	protein_coding	400831	-0.0015446	-0.0100086	0.530786	0.939843	0.202345	0.934146	0.988163	0.247968	0.033537	-0.00439175	-0.0106312	0.592064	0.936207	0.209018	0.9999	0.988102	0.262056	0.0322666	2.74334	-0.176072	0.059311	0.340267	0.0899911	0.425554	0.65266	0.123189	0.0722628	0.00120631	-0.0114455	0.361071	0.930802	0.176374	0.444471	0.984629	0.192128	0.0388203	-0.00562055	-0.0253489	0.466135	0.847932	0.193889	0.953	0.966548	0.241763	0.0351952	0.894642	-0.0918702	0.0114142	0.481324	0.0252282	0.999981	0.831347	0.0431837	0.103024	0.00448871	0.0305809	0.0845293	0.817983	0.086976	0.449915	0.980242	0.118578	0.064051	-0.108785	-0.01872	0.453563	0.887068	0.192057	0.999744	0.974787	0.242236	0.035562	-0.0703338	-0.0220436	0.671376	0.867782	0.215959	0.948972	0.968867	0.262717	0.0309778	0.0182328	0.0229084	0.893683	0.874701	0.217916	0.989071	0.983445	0.270814	0.0309976	-0.0818309	-0.0276058	0.476238	0.834961	0.195315	0.999906	0.96367	0.247487	0.0349116	-0.0894539	-0.0416211	0.466676	0.759009	0.193966	0.988904	0.9527	0.243406	0.0351798	0.0326725	-0.00957553	0.798902	0.944142	0.223623	0.996984	0.994141	0.275357	0.0295914	-0.0324588	-0.0250661	0.800797	0.852541	0.223707	0.994321	0.976299	0.274729	0.0295764	-0.00840406	-0.0195125	0.967528	0.885186	0.227928	0.989061	0.981623	0.271701	0.0288287	-0.0145532	-0.0303774	0.903781	0.817364	0.151864	0.963718	0.966173	0.189594	0.0449515	-0.0841615	0.0389179	-0.0287653	-0.0168475	0.390347	0.749587	0.822161	0.898701	0.119851	0.147645	0.792625	0.952895	0.958161	0.976473	0.15786	0.189589	0.0536004	0.0459993	-0.0845033	-0.0444156	0.443487	0.732811	0.125983	0.99979	0.944372	0.169241	0.0518058	-0.0983206	-0.0337673	0.702065	0.794527	0.145536	0.869412	0.956794	0.182608	0.0465326	-0.101271	-0.0430101	0.355272	0.738928	0.115283	0.99987	0.937687	0.157937	0.0549883	-0.532483	-2.7717	-8.96725	-0.0839337	-0.0371865	-0.0359666	0.0317119	0.741698	0.681929	0.511126	0.778393	0.782492	0.030362	0.147323	0.144518	0.855786	0.999765	0.865557	0.829525	0.95982	0.960105	0.0493139	0.193657	0.182899	0.0986344	0.0460804	0.0467919	-0.382291	-0.09769	0.0603017	0.456983	0.0452743	0.999172	0.861076	0.0703914	0.08625	-0.221319	-0.0369365	0.332795	0.773297	0.112111	0.730933	0.955657	0.14898	0.0559798	0.0389179	-0.0168475	0.749587	0.898701	0.147645	0.952895	0.976473	0.189589	0.0459993	-2.7717	-0.0371865	0.741698	0.778393	0.147323	0.999765	0.95982	0.193657	0.0460804	-8.96725	-0.0359666	0.681929	0.782492	0.144518	0.865557	0.960105	0.182899	0.0467919	-0.15286	-0.0422727	0.495381	0.745315	0.131168	0.745095	0.947088	0.166601	0.0503445	0.000828212	-0.013016	0.536087	0.921595	0.202972	0.614875	0.982079	0.219595	0.0334164
ENSG00000234509	SOD1-DT	SOD1 divergent transcript [Source:HGNC Symbol;Acc:HGNC:55683]	lncRNA	NA	-0.00344254	-0.203159	0.151768	0.116923	0.235189	0.767012	0.499825	0.281989	0.0275664	-0.0164166	-0.192839	0.0384551	0.13143	0.115933	0.9999	0.54482	0.158608	0.0541379	-0.433588	-0.24233	0.740149	0.150896	0.0870641	0.903623	0.455404	0.119782	0.0735404	0.00235979	-0.208254	0.0660486	0.10415	0.155955	0.10553	0.444095	0.171329	0.0434309	0.00407482	-0.216788	0.589955	0.09744	0.386307	0.961783	0.478484	0.436063	0.00602329	-0.0373706	-0.218765	0.915777	0.102282	0.415214	0.999981	0.475701	0.470685	0.00256956	-0.00286793	-0.253122	0.263145	0.0571157	0.297122	0.677605	0.564822	0.344166	0.0178272	0.0947393	-0.221546	0.505412	0.0893089	0.371017	0.999744	0.461884	0.423257	0.00791234	-0.128078	-0.228492	0.429715	0.0801827	0.353562	0.896943	0.445112	0.400316	0.0101286	0.0413087	-0.314196	0.751853	0.0261301	0.174461	0.972432	0.341282	0.223568	0.0397114	-0.0509946	-0.227579	0.650765	0.0829538	0.395017	0.999906	0.459392	0.450959	0.0049673	-0.0710647	-0.240292	0.555249	0.0737044	0.38051	0.988904	0.470401	0.43231	0.00673402	-0.176702	-0.269495	0.157102	0.044255	0.238904	0.996984	0.424709	0.291327	0.0269321	-0.181547	-0.259187	0.147163	0.0496099	0.231901	0.987465	0.421881	0.283386	0.0281343	-0.285959	-0.260095	0.154803	0.0493178	0.237314	0.505465	0.391994	0.281339	0.0272026	0.043736	-0.208421	0.71888	0.11905	0.387004	0.87879	0.539041	0.426891	0.00602186	0.00545153	-0.131226	-0.218443	-0.252805	0.956152	0.284855	0.0952428	0.0596493	0.399963	0.293263	0.989988	0.827064	0.465937	0.388926	0.443537	0.341197	0.00443844	0.0186215	-0.0423376	-0.22728	0.704134	0.0872215	0.385523	0.99979	0.479131	0.43847	0.00620486	-0.191734	-0.231745	0.459427	0.0787527	0.346192	0.724484	0.449281	0.387168	0.0112307	0.012657	-0.216556	0.909135	0.101031	0.398929	0.99987	0.477994	0.452717	0.00456369	-0.218258	-5.30388	-18.4155	-0.241891	-0.238041	-0.236962	0.388939	0.531797	0.403714	0.0696685	0.0766832	0.0734859	0.328196	0.361109	0.332291	0.898853	0.999765	0.687765	0.37934	0.485077	0.464482	0.379062	0.415785	0.374825	0.0136526	0.00928451	0.0130939	-0.00212621	-0.21895	0.991834	0.108559	0.400265	0.999499	0.557358	0.453072	0.0044019	-0.185845	-0.226897	0.42095	0.0830175	0.336843	0.779048	0.45731	0.384125	0.0124783	-0.131226	-0.252805	0.284855	0.0596493	0.293263	0.827064	0.388926	0.341197	0.0186215	-5.30388	-0.238041	0.531797	0.0766832	0.361109	0.999765	0.485077	0.415785	0.00928451	-18.4155	-0.236962	0.403714	0.0734859	0.332291	0.687765	0.464482	0.374825	0.0130939	-0.201782	-0.238712	0.372224	0.0714524	0.323333	0.649047	0.441266	0.364128	0.0143219	0.00207752	-0.20836	0.110739	0.10592	0.202754	0.163442	0.44656	0.219394	0.0334583
ENSG00000214146	LINC02026	long intergenic non-protein coding RNA 2026 [Source:HGNC Symbol;Acc:HGNC:52861]	lncRNA	647323	0.000693777	0.29825	0.763384	0.0182255	0.10586	0.96884	0.220464	0.14176	0.0573185	-0.00363732	0.308438	0.634863	0.0147393	0.101144	0.9999	0.214641	0.140923	0.0588968	-0.525446	0.297584	0.695804	0.087111	0.183727	0.882737	0.354753	0.227186	0.0429681	-0.0028586	0.285562	0.0187637	0.0189411	0.0145992	0.0350446	0.209581	0.0188349	0.118836	0.00580494	0.309203	0.420312	0.0139443	0.0875215	0.942453	0.210046	0.122147	0.0638396	-0.247358	0.322331	0.462227	0.0122739	0.0908552	0.999981	0.187771	0.129377	0.0625718	-0.00157412	0.284841	0.520668	0.0261605	0.0949151	0.84153	0.440295	0.128093	0.0610809	0.0756278	0.302245	0.577372	0.016107	0.0982701	0.999744	0.220755	0.136699	0.0598897	-0.0804717	0.297831	0.603293	0.0179264	0.0996286	0.932681	0.234429	0.135538	0.0594173	0.213608	0.352902	0.0919515	0.00979429	0.061228	0.743674	0.23927	0.0907279	0.0765448	0.129781	0.316633	0.225204	0.0116475	0.0657367	0.999906	0.206165	0.0977011	0.0733437	0.18584	0.350281	0.103278	0.00621866	0.0429907	0.988904	0.181212	0.0667312	0.0868644	0.246649	0.36854	0.0369862	0.0038803	0.0228731	0.996984	0.174371	0.0388868	0.10591	0.166813	0.336334	0.162721	0.00822311	0.0554689	0.987465	0.214399	0.0831773	0.0788279	0.199417	0.328695	0.299596	0.0102415	0.0755048	0.633483	0.20773	0.10466	0.0687868	0.19186	0.347527	0.0965511	0.00662321	0.0462477	0.389612	0.171183	0.0678773	0.0855765	0.0523617	0.17044	0.304158	0.347546	0.581131	0.145874	0.0161185	0.0071998	0.109315	0.0583628	0.874485	0.792626	0.21539	0.16318	0.145833	0.0855681	0.0568732	0.0781077	0.0963344	0.322911	0.36611	0.0117551	0.0918792	0.99979	0.20948	0.129235	0.0629324	0.278602	0.322225	0.260791	0.0112189	0.0787331	0.56745	0.19815	0.107144	0.0681948	0.153818	0.327373	0.14503	0.009628	0.0581781	0.99987	0.171979	0.088001	0.0782107	0.21144	2.06689	-11.6647	0.325668	0.310656	0.291405	0.383648	0.799447	0.581382	0.0115813	0.0169892	0.0227689	0.0937144	0.118443	0.10933	0.897991	0.999765	0.806846	0.16745	0.27637	0.291038	0.129613	0.160731	0.143498	0.0622504	0.0540235	0.0568684	0.180536	0.336444	0.363139	0.0106216	0.0915594	0.999172	0.246919	0.128785	0.0630524	0.340772	0.318355	0.121452	0.0111228	0.052728	0.621999	0.198348	0.0779771	0.0813906	0.17044	0.347546	0.145874	0.0071998	0.0583628	0.792626	0.16318	0.0855681	0.0781077	2.06689	0.310656	0.799447	0.0169892	0.118443	0.999765	0.27637	0.160731	0.0540235	-11.6647	0.291405	0.581382	0.0227689	0.10933	0.806846	0.291038	0.143498	0.0568684	0.296736	0.332702	0.169337	0.0090377	0.0632454	0.460534	0.188974	0.088552	0.0754826	-0.00235686	0.286726	0.0569753	0.0199073	0.0300694	0.0922081	0.21377	0.0368273	0.0977911
ENSG00000225203		novel transcript	lncRNA	NA	0.00183608	-0.120397	0.520496	0.434509	0.237136	0.931178	0.802842	0.283897	0.0272331	-0.00981967	-0.0930925	0.300323	0.544066	0.193996	0.9999	0.87002	0.24598	0.0351739	-2.02584	0.0736261	0.208798	0.720091	0.396218	0.575257	0.884333	0.439103	0.00572111	0.00232723	-0.0970426	0.126873	0.522142	0.129773	0.184622	0.826661	0.144287	0.0501289	0.00862352	-0.0997563	0.334313	0.514656	0.202606	0.930287	0.854141	0.250888	0.0334868	-0.0771403	-0.1041	0.853665	0.508263	0.265174	0.999981	0.847079	0.322456	0.0226438	-6.92569e-05	-0.111192	0.981857	0.479305	0.267773	0.997973	0.917277	0.314904	0.022237	0.13713	-0.110018	0.415071	0.472078	0.219873	0.999744	0.831255	0.271349	0.0302652	-0.285166	-0.125258	0.135476	0.409631	0.134179	0.83146	0.800668	0.175019	0.0489277	-0.121904	-0.113301	0.441211	0.501257	0.22616	0.917749	0.870358	0.279346	0.0295006	-0.0811176	-0.119574	0.542718	0.437621	0.240151	0.999906	0.821615	0.295341	0.0267207	0.13736	-0.074761	0.334504	0.633934	0.202652	0.988904	0.918454	0.252629	0.033478	0.0766174	-0.0897709	0.606183	0.570979	0.247733	0.996984	0.913231	0.300338	0.0254534	0.0830366	-0.0933523	0.577481	0.550311	0.244486	0.987465	0.897588	0.296414	0.0259926	0.210403	-0.0822852	0.378306	0.598028	0.212516	0.691534	0.908745	0.255495	0.031613	0.0824923	-0.0886617	0.567063	0.573354	0.285717	0.798547	0.894706	0.32715	0.0197482	0.0759589	-0.00607415	-0.10619	-0.109365	0.518077	0.96685	0.490122	0.491331	0.278417	0.313323	0.850691	0.994665	0.83938	0.830785	0.325198	0.361123	0.0208584	0.0157217	0.0894772	-0.0893437	0.498494	0.567172	0.275189	0.99979	0.888786	0.328791	0.0213561	0.227462	-0.0921343	0.459634	0.552536	0.268208	0.724701	0.877781	0.309503	0.0224467	-0.00859758	-0.109138	0.947922	0.483228	0.3131	0.99987	0.833513	0.368626	0.0157531	0.121928	10.2766	23.4588	-0.0947439	-0.0700285	-0.0843346	0.685644	0.306387	0.369988	0.547167	0.656541	0.587819	0.299355	0.231414	0.248747	0.958763	0.999765	0.661604	0.848837	0.929251	0.903149	0.350697	0.284244	0.292249	0.0177267	0.028568	0.0256006	0.00189332	-0.107429	0.993873	0.50423	0.313469	0.999499	0.881311	0.368372	0.015701	0.0675529	-0.104748	0.805673	0.498296	0.308203	0.939953	0.854456	0.355537	0.0164493	-0.00607415	-0.109365	0.96685	0.491331	0.313323	0.994665	0.830785	0.361123	0.0157217	10.2766	-0.0700285	0.306387	0.656541	0.231414	0.999765	0.929251	0.284244	0.028568	23.4588	-0.0843346	0.369988	0.587819	0.248747	0.661604	0.903149	0.292249	0.0256006	0.189282	-0.0888734	0.481074	0.568946	0.272157	0.735716	0.889168	0.313295	0.0218273	0.0023857	-0.0949619	0.121958	0.531128	0.127165	0.177375	0.830376	0.141524	0.050856
ENSG00000111404	RERGL	RERG like [Source:HGNC Symbol;Acc:HGNC:26213]	protein_coding	79785	0.00136978	-0.105731	0.601027	0.454207	0.482749	0.945263	0.813162	0.524824	-0.00502261	-0.00855259	-0.0831936	0.325054	0.554313	0.406317	0.9999	0.873317	0.459847	0.00361735	-1.08607	0.0286725	0.450062	0.876098	0.622722	0.751913	0.950747	0.652745	-0.0223335	-0.0041399	-0.122125	0.00247587	0.359737	0.0279379	0.00583451	0.727548	0.0343971	0.0999928	0.00264757	-0.0950206	0.746966	0.500442	0.502442	0.981136	0.849424	0.547119	-0.00713911	-0.432738	-0.0627562	0.256989	0.660703	0.374115	0.999981	0.906287	0.430879	0.00752577	0.000190385	-0.0962225	0.945608	0.504007	0.514178	0.987766	0.921636	0.555975	-0.008384	0.128767	-0.0979065	0.403578	0.484823	0.435211	0.999744	0.839543	0.484924	0.000259214	0.141299	-0.0909556	0.421814	0.517291	0.440934	0.89495	0.854371	0.484248	-0.000391533	-0.296399	-0.161983	0.0389096	0.284444	0.160998	0.689254	0.757917	0.208791	0.0427619	0.078636	-0.0894416	0.519548	0.52596	0.466614	0.999906	0.8618	0.519137	-0.0032596	0.0390247	-0.088164	0.765372	0.542285	0.504209	0.991647	0.88708	0.549849	-0.00732723	0.0217222	-0.0924406	0.873366	0.525031	0.511719	0.996984	0.898266	0.558742	-0.00812412	0.0937384	-0.0790137	0.492326	0.580713	0.460228	0.987465	0.907791	0.508872	-0.00255387	-0.015702	-0.1004	0.942936	0.485035	0.514123	0.98047	0.864332	0.550808	-0.00837812	-0.0426215	-0.106939	0.747508	0.460326	0.513814	0.89226	0.848115	0.548058	-0.00843531	-0.0344072	0.0914482	-0.0977811	-0.0731944	0.750031	0.494872	0.489656	0.614579	0.514067	0.471678	0.933079	0.890222	0.83926	0.886524	0.552777	0.513244	-0.00846236	-0.00385046	-0.0718063	-0.111856	0.554177	0.435867	0.484982	0.99979	0.828366	0.533354	-0.0053166	-0.194363	-0.11043	0.491367	0.438604	0.470812	0.745878	0.829751	0.507339	-0.00375431	0.00582162	-0.0961412	0.961574	0.501026	0.525896	0.99987	0.843593	0.574402	-0.00972127	0.1978	2.79421	19.3571	-0.075914	-0.0867967	-0.0777155	0.473931	0.762617	0.420565	0.598366	0.550825	0.586753	0.466357	0.515287	0.451111	0.916244	0.999765	0.700961	0.873196	0.897335	0.90296	0.513361	0.563762	0.489814	-0.00325871	-0.00859267	-0.00154469	0.0968475	-0.0791543	0.66857	0.591325	0.504404	0.999172	0.911352	0.552116	-0.00742559	0.058006	-0.0944582	0.818006	0.505918	0.519843	0.943771	0.856884	0.558497	-0.00907845	0.0914482	-0.0731944	0.494872	0.614579	0.471678	0.890222	0.886524	0.513244	-0.00385046	2.79421	-0.0867967	0.762617	0.550825	0.515287	0.999765	0.897335	0.563762	-0.00859267	19.3571	-0.0777155	0.420565	0.586753	0.451111	0.700961	0.90296	0.489814	-0.00154469	-0.0522107	-0.102276	0.832569	0.476692	0.520828	0.932188	0.853679	0.55344	-0.00918325	-0.00419951	-0.125539	0.00241489	0.34664	0.0274641	0.00562142	0.716776	0.0338318	0.100503
ENSG00000257052	PRPF19-DT	PRPF19 divergent transcript [Source:HGNC Symbol;Acc:HGNC:55484]	lncRNA	NA	0.000157476	-0.0166702	0.952605	0.907047	0.11091	0.995723	0.977521	0.147583	0.0556931	-0.000618884	-0.0147228	0.943991	0.917935	0.110858	0.9999	0.983981	0.152719	0.0557096	2.19764	-0.148324	0.150534	0.446492	0.0741862	0.522005	0.731935	0.104597	0.0796433	-0.00363785	-0.0367524	0.00898434	0.787588	0.00895068	0.0182994	0.939335	0.0119515	0.132421	0.0169716	0.00520302	0.0381511	0.970068	0.0237942	0.757186	0.995654	0.0398248	0.10475	0.152566	-0.028347	0.693539	0.845464	0.105394	0.999981	0.963491	0.147032	0.0574715	0.00150404	0.000592248	0.593504	0.996743	0.100877	0.873774	0.999902	0.135	0.058988	0.37326	-0.0146767	0.0149035	0.914631	0.0127302	0.999744	0.983047	0.0236043	0.122689	-0.196952	-0.0260524	0.267032	0.853689	0.0728027	0.858708	0.964748	0.103338	0.0699931	-0.254974	-0.0967959	0.0794648	0.528328	0.0366622	0.739538	0.88413	0.0583756	0.0928507	-0.00339161	-0.0161979	0.9781	0.909642	0.111014	0.999906	0.980978	0.152792	0.0556605	-0.146864	-0.0539597	0.264718	0.709922	0.072498	0.988904	0.940625	0.104539	0.0701316	-0.231595	-0.0782821	0.0898137	0.587606	0.040373	0.996984	0.917377	0.0633532	0.0888127	-0.163326	-0.0494186	0.235145	0.730826	0.0684072	0.987465	0.949635	0.0995231	0.0720418	-0.485885	-0.0808254	0.0260477	0.566083	0.0185497	0.347083	0.895941	0.0312709	0.112	-0.206658	-0.0661342	0.11911	0.645714	0.0540578	0.418858	0.917876	0.0777013	0.0805887	-0.228889	0.0967676	-0.0230289	0.00701469	0.0331571	0.47397	0.8681	0.961808	0.0248635	0.105398	0.651655	0.881591	0.969051	0.991151	0.0410596	0.141853	0.104653	0.0581587	-0.230632	-0.0657599	0.0571005	0.642606	0.0350322	0.99979	0.91717	0.0567089	0.0942553	-0.573135	-0.0576618	0.0418965	0.68123	0.0288756	0.306181	0.926289	0.0452774	0.100157	-0.0285186	-0.0227478	0.815004	0.874401	0.122836	0.99987	0.971926	0.166735	0.0527177	-0.11966	-10.5036	-42.9734	-0.0310337	-0.0568258	-0.0611886	0.667958	0.258636	0.0740092	0.831205	0.69635	0.666339	0.117673	0.0811846	0.0410031	0.957591	0.999765	0.376618	0.954431	0.941041	0.930205	0.157894	0.116347	0.0616453	0.0542565	0.0671584	0.0893677	-0.254204	-0.0652426	0.263759	0.65868	0.0819507	0.999172	0.93038	0.117163	0.0668401	-0.371164	-0.0348969	0.141796	0.804803	0.0595469	0.627319	0.961054	0.0865169	0.0774537	0.0967676	0.00701469	0.47397	0.961808	0.105398	0.881591	0.991151	0.141853	0.0581587	-10.5036	-0.0568258	0.258636	0.69635	0.0811846	0.999765	0.941041	0.116347	0.0671584	-42.9734	-0.0611886	0.0740092	0.666339	0.0410031	0.376618	0.930205	0.0616453	0.0893677	-0.560007	-0.0741759	0.0223545	0.5969	0.0192024	0.261008	0.900841	0.0318712	0.112282	-0.00404414	-0.0420474	0.00393886	0.755844	0.00494633	0.00871552	0.927146	0.00687189	0.148286
ENSG00000229999	SGSM3-AS1	SGSM3 antisense RNA 1 [Source:HGNC Symbol;Acc:HGNC:41088]	lncRNA	NA	0.00386843	0.179928	0.205306	0.273656	0.141537	0.813101	0.687978	0.181958	0.0469931	-0.0100252	0.218621	0.324478	0.186348	0.173396	0.9999	0.615422	0.223551	0.039465	4.38967	-0.182397	0.00831534	0.381484	0.019299	0.332499	0.683767	0.032875	0.126752	0.00572619	0.233869	0.000296702	0.126532	0.00182323	0.000882389	0.480508	0.00271948	0.173711	0.00453602	0.206532	0.636707	0.212209	0.218568	0.967961	0.642961	0.267581	0.0305016	-0.357649	0.23029	0.424541	0.172832	0.192453	0.999981	0.583371	0.245667	0.0354823	-0.000428325	0.196241	0.895696	0.245729	0.232566	0.974323	0.818545	0.278539	0.0280189	0.406376	0.202154	0.0224283	0.20672	0.0404401	0.999744	0.632539	0.0638534	0.0887613	-0.515604	0.174115	0.0107971	0.273402	0.0250754	0.749893	0.703404	0.0415778	0.103203	-0.18451	0.133563	0.276259	0.458312	0.196116	0.868816	0.855215	0.247461	0.0351789	0.00729873	0.201736	0.959332	0.224537	0.233585	0.999906	0.659576	0.288203	0.0278428	0.0221473	0.206666	0.885004	0.224241	0.232306	0.995537	0.687268	0.283482	0.028064	-0.0821132	0.178766	0.606564	0.29411	0.215789	0.996984	0.784627	0.266848	0.0310089	0.073438	0.216023	0.646183	0.199715	0.219387	0.987465	0.683129	0.270284	0.0303532	-0.105204	0.186838	0.681931	0.267704	0.222247	0.870606	0.727701	0.265675	0.0298377	-0.0552758	0.188379	0.721532	0.267879	0.232439	0.880211	0.716264	0.273104	0.028388	-0.0366018	-0.0183051	0.200424	0.196412	0.772363	0.907285	0.228234	0.251665	0.235475	0.240455	0.938882	0.985607	0.653392	0.672766	0.28165	0.287738	0.0278581	0.0270003	-0.0675325	0.187275	0.635016	0.266777	0.225669	0.99979	0.715001	0.277728	0.0295885	0.023484	0.202805	0.943503	0.227283	0.241067	0.979469	0.665755	0.282105	0.0268958	0.105499	0.217864	0.455324	0.193249	0.203968	0.99987	0.613206	0.2567	0.033633	0.228176	-4.20951	-9.30421	0.225585	0.185726	0.191891	0.480748	0.697651	0.74147	0.183602	0.276972	0.255059	0.207771	0.230778	0.23371	0.918526	0.999765	0.893689	0.567359	0.755819	0.71771	0.257207	0.28363	0.276864	0.032901	0.02868	0.0281657	0.313309	0.25912	0.235314	0.132943	0.1561	0.999172	0.595246	0.203027	0.0439229	-0.153591	0.194297	0.602748	0.243525	0.222586	0.866255	0.684813	0.26858	0.0301443	-0.0183051	0.196412	0.907285	0.251665	0.240455	0.985607	0.672766	0.287738	0.0270003	-4.20951	0.185726	0.697651	0.276972	0.230778	0.999765	0.755819	0.28363	0.02868	-9.30421	0.191891	0.74147	0.255059	0.23371	0.893689	0.71771	0.276864	0.0281657	-0.090261	0.192174	0.75502	0.254734	0.234514	0.895055	0.700612	0.275278	0.0280253	0.00601915	0.239956	0.000162645	0.114755	0.00113901	0.000506435	0.460511	0.0017505	0.185214
ENSG00000169884	WNT10B	Wnt family member 10B [Source:HGNC Symbol;Acc:HGNC:12775]	protein_coding	7480	0.000450068	-0.114743	0.877124	0.465144	0.584547	0.986594	0.818847	0.620483	-0.0156536	-0.00900433	-0.0963981	0.350912	0.537488	0.482843	0.9999	0.866518	0.533654	-0.0050328	0.00350833	-0.150404	0.998317	0.481155	0.390751	0.999614	0.753311	0.434015	0.00648065	0.00125112	-0.105101	0.422347	0.500258	0.509254	0.506301	0.814986	0.523521	-0.00786305	-0.00444882	-0.117812	0.625226	0.451615	0.558048	0.965972	0.82431	0.598863	-0.0129486	-0.729208	-0.0524078	0.0837473	0.73859	0.275169	0.999981	0.933118	0.332684	0.0210943	0.00171156	-0.0936298	0.580352	0.557312	0.549852	0.869254	0.93498	0.59028	-0.012105	0.28041	-0.111446	0.0992824	0.468405	0.297573	0.999744	0.829713	0.351379	0.0177618	0.185461	-0.102663	0.341967	0.509742	0.479064	0.877406	0.850869	0.520355	-0.00462235	-0.0300255	-0.18365	0.851453	0.283764	0.50642	0.985543	0.757408	0.553711	-0.00764255	-0.189061	-0.133599	0.161147	0.38954	0.366148	0.999906	0.792256	0.422733	0.00852382	-0.180862	-0.159276	0.210813	0.31798	0.406338	0.988904	0.772181	0.457309	0.00361488	-0.176244	-0.159839	0.24221	0.319134	0.427359	0.996984	0.803171	0.47843	0.00115939	-0.077954	-0.12834	0.60732	0.420203	0.554927	0.987465	0.84468	0.598073	-0.0126278	-0.260574	-0.147166	0.283004	0.353806	0.450886	0.620206	0.794354	0.490851	-0.00151272	-0.158238	-0.147228	0.279963	0.35703	0.453514	0.594042	0.791937	0.491091	-0.00181679	-0.206161	0.173896	-0.114869	-0.0651711	0.0826266	0.2409	0.456565	0.684474	0.276415	0.430658	0.671499	0.806528	0.822062	0.915024	0.32315	0.474163	0.0211665	0.000801422	-0.105625	-0.132319	0.432712	0.40564	0.517168	0.99979	0.813391	0.56342	-0.00879344	-0.338205	-0.133818	0.279632	0.395883	0.453335	0.586149	0.80382	0.490718	-0.00179652	-0.115767	-0.128852	0.386942	0.414641	0.501452	0.99987	0.796439	0.55103	-0.00710729	-0.103581	6.22678	13.8686	-0.12163	-0.0876817	-0.0966954	0.735798	0.543887	0.603566	0.448604	0.58647	0.543384	0.578194	0.54692	0.558982	0.96536	0.999765	0.821596	0.792578	0.909871	0.889438	0.618758	0.593038	0.592319	-0.0151793	-0.0119344	-0.0131919	-0.202164	-0.147936	0.420062	0.365354	0.513057	0.999172	0.812566	0.560409	-0.0083544	-0.212609	-0.120097	0.446582	0.444769	0.521485	0.791574	0.82755	0.560146	-0.00925313	0.173896	-0.0651711	0.2409	0.684474	0.430658	0.806528	0.915024	0.474163	0.000801422	6.22678	-0.0876817	0.543887	0.58647	0.54692	0.999765	0.909871	0.593038	-0.0119344	13.8686	-0.0966954	0.603566	0.543384	0.558982	0.821596	0.889438	0.592319	-0.0131919	-0.287905	-0.139313	0.291972	0.379703	0.459866	0.583551	0.802017	0.496109	-0.00253231	0.001031	-0.105614	0.513826	0.498965	0.535226	0.594388	0.814589	0.548784	-0.0105899
ENSG00000250634	LINC01182	long intergenic non-protein coding RNA 1182 [Source:HGNC Symbol;Acc:HGNC:49564]	lncRNA	101929071	0.00112449	0.165481	0.697203	0.289387	0.000112321	0.960604	0.704884	0.000352536	0.238173	0.0014467	0.169026	0.88037	0.280049	0.000118807	0.9999	0.713269	0.000384193	0.236954	-1.75531	0.158367	0.281062	0.446932	0.000802215	0.639142	0.732425	0.00210425	0.219716	-7.05065e-05	0.171176	0.963761	0.272033	0.000119878	0.972737	0.656985	0.000216339	0.236759	0.00713697	0.18042	0.429587	0.245813	9.13741481089081e-05	0.946689	0.676204	0.000294202	0.242632	-0.185062	0.186782	0.661341	0.241092	0.000110354	0.999981	0.65808	0.000361694	0.238557	-0.00161113	0.154005	0.600326	0.332119	0.000106447	0.875118	0.86351	0.000320234	0.239338	0.198383	0.172187	0.242313	0.264425	6.59720855582989e-05	0.999744	0.69295	0.000224504	0.249592	-0.191593	0.161623	0.322841	0.29681	7.82731975196999e-05	0.873944	0.722525	0.000259035	0.24595	0.0142729	0.0327492	0.926519	0.842491	0.000132	0.992576	0.974352	0.000417511	0.237152	-0.182616	0.151011	0.173121	0.328111	5.32145509832238e-05	0.999906	0.753414	0.000185987	0.254132	-0.35141	0.0803125	0.0130327	0.601085	7.82135216235482e-06	0.988904	0.908852	3.25527211622233e-05	0.293004	-0.416807	0.0591596	0.00447224	0.697967	3.29554785606247e-06	0.996984	0.947224	1.49123898854362e-05	0.309637	-0.0965708	0.151713	0.521346	0.337336	0.000100278	0.987465	0.797038	0.000325547	0.240628	-0.47569	0.107936	0.0465364	0.485449	2.09423844427913e-05	0.373868	0.864453	7.59768527840828e-05	0.273395	-0.215325	0.129644	0.129405	0.400944	3.93711676506674e-05	0.43175	0.816599	0.000135308	0.263149	-0.104359	-0.125431	0.177363	0.14681	0.369824	0.385541	0.245098	0.349726	7.6064570586497e-05	7.77950907678242e-05	0.781649	0.859317	0.668676	0.747831	0.000251486	0.000258728	0.249159	0.248674	-0.0860096	0.161825	0.511662	0.297036	8.95923805734055e-05	0.99979	0.740879	0.00029844	0.245622	-0.581059	0.13958	0.0543079	0.355265	2.11226127207136e-05	0.323742	0.775795	7.72910798922208e-05	0.276044	-0.128741	0.159199	0.322355	0.30016	7.04384839568814e-05	0.99987	0.7203	0.000241162	0.250811	0.320988	-10.7829	-1.59414	0.213864	0.139935	0.177953	0.280907	0.278797	0.951121	0.169811	0.370582	0.252543	6.49884660059095e-05	6.46964845296441e-05	0.000107974	0.879615	0.999765	0.98362	0.551407	0.817422	0.714984	0.000219149	0.000221067	0.000333606	0.252536	0.252633	0.241561	0.0429684	0.187491	0.86045	0.240984	0.000106702	0.999172	0.72368	0.000349007	0.24182	-0.260086	0.167875	0.338055	0.27217	7.23683267534383e-05	0.734445	0.711768	0.000238603	0.25023	-0.125431	0.14681	0.385541	0.349726	7.77950907678242e-05	0.859317	0.747831	0.000258728	0.248674	-10.7829	0.139935	0.278797	0.370582	6.46964845296441e-05	0.999765	0.817422	0.000221067	0.252633	-1.59414	0.177953	0.951121	0.252543	0.000107974	0.98362	0.714984	0.000333606	0.241561	-0.427645	0.136832	0.106	0.370712	3.42756755110834e-05	0.384422	0.795322	0.000118995	0.266047	-0.000398848	0.168994	0.799484	0.278197	0.000116658	0.845208	0.659948	0.000209729	0.237351
ENSG00000259488	DUT-AS1	DUT antisense RNA 1 [Source:HGNC Symbol;Acc:HGNC:55420]	lncRNA	NA	0.00426284	-0.0649569	0.0930679	0.632096	0.224725	0.707168	0.895542	0.271412	0.0293952	0.00241222	-0.0460918	0.77686	0.738509	0.47529	0.9999	0.938347	0.526312	-0.00421099	1.45408	-0.132643	0.310742	0.469737	0.388503	0.660398	0.745886	0.431795	0.00679483	-0.000296529	-0.0435378	0.829144	0.75152	0.479154	0.868851	0.927075	0.493821	-0.00463213	0.00305503	-0.0380476	0.703028	0.782061	0.467892	0.976437	0.949499	0.514044	-0.00340026	0.390795	-0.0739295	0.294868	0.597027	0.367171	0.999981	0.88024	0.424009	0.00839487	0.000236879	-0.039247	0.930742	0.779957	0.48364	0.98394	0.97608	0.526866	-0.00511916	0.0697156	-0.0416185	0.643858	0.761509	0.460177	0.999744	0.944104	0.509035	-0.00254817	-0.0804027	-0.0460101	0.640227	0.737771	0.459648	0.942582	0.937924	0.502044	-0.00248948	0.215931	0.0104677	0.125693	0.944011	0.280752	0.780955	0.991226	0.334612	0.0205011	-0.00787112	-0.0427179	0.947441	0.756844	0.48401	0.999906	0.945809	0.535626	-0.00515921	0.122234	-0.0100844	0.337278	0.942749	0.384712	0.988904	0.989768	0.436155	0.00621826	-0.0613745	-0.0583853	0.644548	0.680476	0.460277	0.996984	0.94318	0.51023	-0.00255923	0.0329068	-0.035061	0.805313	0.802205	0.477528	0.994321	0.968381	0.525435	-0.00445517	-0.21852	-0.0710683	0.306193	0.61027	0.372109	0.638556	0.911933	0.415482	0.00777587	0.0402873	-0.0222552	0.744217	0.86893	0.27575	0.89098	0.976144	0.317186	0.0212693	0.0410435	0.0231057	-0.0307333	-0.0255616	0.683585	0.85349	0.815585	0.850743	0.271029	0.281559	0.912997	0.974354	0.956004	0.963184	0.317567	0.329311	0.0220035	0.0203782	0.119839	-0.00690023	0.288659	0.958617	0.203423	0.99979	0.991181	0.254032	0.0337388	0.0108214	-0.0308476	0.967281	0.816772	0.284191	0.986919	0.962036	0.325519	0.0199786	-0.0470835	-0.0390333	0.675934	0.769085	0.270352	0.99987	0.944578	0.325532	0.0221096	-0.394399	5.72633	15.4415	-0.0737582	-0.0105562	-0.0161595	0.12358	0.506413	0.491115	0.578792	0.937792	0.903567	0.136997	0.250044	0.247645	0.855786	0.999765	0.750794	0.86298	0.989407	0.983373	0.179788	0.303685	0.291053	0.0487582	0.0253849	0.0257846	0.0453914	-0.0231991	0.829729	0.866017	0.280577	0.999172	0.976796	0.335018	0.0205278	-0.0249067	-0.0327096	0.915641	0.804739	0.283415	0.974267	0.961054	0.330775	0.0200962	0.0231057	-0.0255616	0.85349	0.850743	0.281559	0.974354	0.963184	0.329311	0.0203782	5.72633	-0.0105562	0.506413	0.937792	0.250044	0.999765	0.989407	0.303685	0.0253849	15.4415	-0.0161595	0.491115	0.903567	0.247645	0.750794	0.983373	0.291053	0.0257846	-0.0373402	-0.0353216	0.871223	0.791899	0.282192	0.950483	0.956829	0.323291	0.0202817	-0.000693363	-0.0463286	0.617839	0.735986	0.456235	0.689818	0.921412	0.471018	-0.00211009
ENSG00000228251		novel transcript	lncRNA	NA	0.00134628	-0.0674499	0.589795	0.616125	0.529296	0.943073	0.890154	0.56927	-0.0099716	0.00335791	-0.0660773	0.686003	0.623887	0.544663	0.9999	0.90226	0.591515	-0.0115689	-0.891322	-0.0187981	0.536887	0.918939	0.638554	0.802449	0.966332	0.666889	-0.0241711	1.39018844832213e-05	-0.0600664	0.991731	0.654681	0.56463	0.994025	0.88959	0.577935	-0.0136235	-0.00342081	-0.064383	0.661826	0.631597	0.541282	0.971111	0.901354	0.583398	-0.0112188	-0.213892	-0.0425782	0.557884	0.756062	0.522981	0.999981	0.938862	0.573476	-0.00931044	0.000388917	-0.0559036	0.883768	0.683562	0.562017	0.971659	0.968616	0.602003	-0.0133558	-0.0952646	-0.0604372	0.517233	0.65131	0.513929	0.999744	0.912515	0.560508	-0.0083577	0.0746749	-0.0562653	0.656549	0.674985	0.540503	0.945379	0.918749	0.578488	-0.0111381	0.192653	-0.0452549	0.161466	0.756033	0.333759	0.814316	0.951423	0.387705	0.0128948	-0.124284	-0.0741464	0.284552	0.579486	0.431419	0.999906	0.886803	0.485798	0.000692837	0.0328105	-0.0516249	0.792415	0.708032	0.556146	0.991896	0.940517	0.598378	-0.0127531	0.00098847	-0.0598798	0.99393	0.665669	0.564636	0.999772	0.937854	0.607845	-0.0136241	-0.0637137	-0.073255	0.624716	0.591679	0.53548	0.987465	0.911934	0.58018	-0.0106163	-0.00429066	-0.0607205	0.983631	0.657526	0.564591	0.994638	0.926153	0.59869	-0.0136196	-0.0988924	-0.0792623	0.429868	0.562138	0.464118	0.712032	0.891148	0.500983	-0.0030087	-0.0399573	0.116516	-0.0571795	-0.0259342	0.696204	0.358237	0.669528	0.850226	0.518779	0.439553	0.917555	0.848433	0.916313	0.963024	0.557189	0.482552	-0.00896511	-0.000225886	-0.0844462	-0.0737429	0.462691	0.586997	0.473628	0.99979	0.897168	0.522719	-0.00406654	-0.039159	-0.059037	0.883861	0.662668	0.534499	0.957979	0.91941	0.567561	-0.0106305	-0.0989534	-0.071983	0.386437	0.593095	0.44991	0.99987	0.884783	0.502352	-0.00140847	0.0124945	6.7098	22.0893	-0.0550078	-0.0316951	-0.0342673	0.961994	0.443384	0.331703	0.687989	0.817489	0.799858	0.536801	0.468154	0.428876	0.996158	0.999765	0.634319	0.904839	0.968314	0.962607	0.579692	0.519738	0.468066	-0.0108729	-0.00345885	0.00100849	-0.154831	-0.0849718	0.469722	0.54233	0.475541	0.999172	0.893851	0.525	-0.00427807	0.18241	-0.0481578	0.444395	0.719301	0.468449	0.790688	0.937426	0.51021	-0.00349168	0.116516	-0.0259342	0.358237	0.850226	0.439553	0.848433	0.963024	0.482552	-0.000225886	6.7098	-0.0316951	0.443384	0.817489	0.468154	0.999765	0.968314	0.519738	-0.00345885	22.0893	-0.0342673	0.331703	0.799858	0.428876	0.634319	0.962607	0.468066	0.00100849	0.0351785	-0.0528299	0.88054	0.697844	0.534348	0.954153	0.933039	0.566562	-0.0106146	0.00059321	-0.0562987	0.661952	0.674826	0.541301	0.729132	0.896637	0.554684	-0.0112207
ENSG00000258458	OXA1L-DT	OXA1L divergent transcript [Source:HGNC Symbol;Acc:HGNC:55448]	lncRNA	NA	-0.00018019	-0.124731	0.948311	0.405947	0.903694	0.995518	0.786236	0.912332	-0.0507017	0.00845136	-0.140636	0.359201	0.346956	0.818261	0.9999	0.76381	0.840686	-0.0398406	0.199576	-0.182298	0.903889	0.390618	0.923689	0.969198	0.691499	0.929182	-0.0620426	-0.00296821	-0.142791	0.0439246	0.327979	0.429484	0.0738792	0.70321	0.444967	0.000914901	0.00691108	-0.117149	0.426214	0.432034	0.841287	0.94469	0.813843	0.857904	-0.0425251	0.123419	-0.135846	0.761278	0.374572	0.895725	0.999981	0.770966	0.909672	-0.0495525	-0.00239887	-0.151879	0.416532	0.318689	0.838354	0.78668	0.857259	0.855626	-0.042176	0.24196	-0.12497	0.136933	0.396234	0.650285	0.999744	0.790416	0.687091	-0.0222765	-0.0467751	-0.12814	0.802309	0.391722	0.898435	0.972273	0.790818	0.907772	-0.0499387	0.211057	-0.111939	0.167778	0.490109	0.657948	0.818636	0.867697	0.693936	-0.0233169	0.0118179	-0.124377	0.927351	0.407114	0.903328	0.999906	0.803722	0.915338	-0.050648	-0.17474	-0.171092	0.20539	0.261515	0.726904	0.988904	0.727198	0.754613	-0.0300323	-0.197435	-0.178961	0.169345	0.24175	0.691157	0.996984	0.741477	0.725102	-0.0263908	-0.167295	-0.160128	0.24648	0.28967	0.759002	0.987465	0.760697	0.78531	-0.0333706	-0.602494	-0.20632	0.00811695	0.159437	0.185789	0.323684	0.610278	0.227665	0.0368379	-0.138251	-0.154101	0.321283	0.311634	0.790989	0.629021	0.755084	0.806296	-0.037242	-0.0943643	0.00811904	-0.124035	-0.119942	0.407013	0.954292	0.40509	0.436309	0.825083	0.895421	0.800106	0.993247	0.790202	0.804724	0.839939	0.902754	-0.0411138	-0.0501127	-0.163788	-0.155807	0.199428	0.300696	0.709915	0.99979	0.743354	0.740821	-0.0286302	-0.443709	-0.15258	0.134589	0.30605	0.635125	0.430413	0.739672	0.661481	-0.0209967	-0.0833747	-0.135238	0.512836	0.369225	0.853303	0.99987	0.76874	0.870285	-0.0445141	0.0144902	-8.31562	-35.9464	-0.120511	-0.152608	-0.157986	0.960434	0.393587	0.154778	0.430316	0.319528	0.292339	0.895497	0.820548	0.662223	0.99573	0.999765	0.473249	0.781458	0.786942	0.752953	0.905067	0.841942	0.68836	-0.0501236	-0.0405859	-0.0237517	-0.064294	-0.133949	0.787847	0.390452	0.888966	0.999172	0.827918	0.900259	-0.0491999	-0.105919	-0.126814	0.690539	0.397698	0.880702	0.902107	0.802425	0.890071	-0.0480644	0.00811904	-0.119942	0.954292	0.436309	0.895421	0.993247	0.804724	0.902754	-0.0501127	-8.31562	-0.152608	0.393587	0.319528	0.820548	0.999765	0.786942	0.841942	-0.0405859	-35.9464	-0.157986	0.154778	0.292339	0.662223	0.473249	0.752953	0.68836	-0.0237517	-0.422059	-0.164217	0.102661	0.272279	0.581833	0.37936	0.717664	0.611452	-0.015554	-0.00330453	-0.147143	0.0262519	0.311153	0.340941	0.0469322	0.687665	0.357866	0.011775
ENSG00000271763		novel transcript, antisense to FAM174B	lncRNA	NA	-0.00205297	0.00883842	0.42306	0.948863	2.83513296774843e-07	0.912776	0.990434	1.54864207211798e-06	0.354204	-0.00559721	0.00758718	0.511503	0.956189	3.12395228982255e-07	0.9999	0.992689	1.73510281212087e-06	0.352511	-2.19145	0.257379	0.141219	0.176976	1.01246395114623e-06	0.51376	0.489667	5.51737165205563e-06	0.371438	-0.00318336	-0.0206197	0.0187912	0.877019	2.95917601378031e-08	0.0350896	0.968896	9.98194165737891e-08	0.392181	0.00234531	0.000605797	0.770441	0.996496	3.66243289544208e-07	0.984007	0.999679	1.97461981919067e-06	0.349723	-0.190289	0.0133307	0.611938	0.924594	3.38365681142587e-07	0.999981	0.983301	1.88185949260964e-06	0.351113	0.00105007	0.00915678	0.700708	0.948118	3.55856915930966e-07	0.913467	0.996265	1.85842344198285e-06	0.350229	-0.0847798	-0.00255755	0.574924	0.985148	3.29588836465792e-07	0.999744	0.99622	1.81173720779584e-06	0.351574	-0.0421961	-0.00449195	0.806859	0.974014	3.70539548861761e-07	0.973076	0.995252	2.00871439646113e-06	0.349518	0.110257	0.0662912	0.43607	0.659693	2.71162114141401e-07	0.91562	0.930551	1.51988118179579e-06	0.358419	-0.0584195	-0.00887945	0.625369	0.948738	3.41330001893082e-07	0.999906	0.992465	1.88374324121683e-06	0.35096	-0.0291637	-0.00987325	0.819891	0.944402	3.71892456477358e-07	0.991896	0.989851	2.02237178501513e-06	0.349454	0.0417668	0.0089666	0.754303	0.949722	3.64094250388807e-07	0.996984	0.995362	1.97223248466272e-06	0.349827	0.0186104	0.0015301	0.88946	0.991303	3.77492382734707e-07	0.996469	0.998757	2.04480773631302e-06	0.349191	0.214358	0.0263815	0.316918	0.850287	2.4021808479666e-07	0.647712	0.971715	1.30257426955416e-06	0.357085	0.00508064	-0.0039453	0.968669	0.977728	3.82380666824576e-07	0.989743	0.99471	2.02902630807246e-06	0.352363	0.0220759	-0.034084	-0.00466093	-0.0140183	0.834252	0.79475	0.973073	0.921481	3.75026953298485e-07	3.70930419248493e-07	0.957072	0.962478	0.99416	0.981425	2.03781948036779e-06	2.03845174402645e-06	0.352707	0.352901	-0.0117782	-0.00754953	0.920954	0.95707	3.8092384616744e-07	0.99979	0.991165	2.10337089791925e-06	0.35243	0.0778139	0.000229422	0.77816	0.998686	3.68942498403263e-07	0.907991	0.999695	1.94926806038047e-06	0.352996	-0.0587113	-0.0144019	0.618588	0.917564	3.41434835470578e-07	0.99987	0.981988	1.9086225649653e-06	0.354366	-0.161553	7.09369	21.1687	-0.0223948	0.020936	0.0160335	0.549488	0.431635	0.3669	0.873614	0.882373	0.908417	3.24529764867313e-07	2.8790162306019e-07	2.63085324620926e-07	0.933042	0.999765	0.659217	0.964847	0.980373	0.983943	1.78298555263515e-06	1.61457713460655e-06	1.42917839792767e-06	0.355262	0.357369	0.358949	-0.0732067	-0.0186586	0.740456	0.896856	3.63828108594673e-07	0.999172	0.984645	2.01378228981664e-06	0.353244	0.128724	0.000653861	0.600843	0.996228	3.37395929500616e-07	0.865734	0.999014	1.83573737165006e-06	0.354576	-0.034084	-0.0140183	0.79475	0.921481	3.70930419248493e-07	0.962478	0.981425	2.03845174402645e-06	0.352901	7.09369	0.020936	0.431635	0.882373	2.8790162306019e-07	0.999765	0.980373	1.61457713460655e-06	0.357369	21.1687	0.0160335	0.3669	0.908417	2.63085324620926e-07	0.659217	0.983943	1.42917839792767e-06	0.358949	0.161131	0.0109716	0.503592	0.937445	3.11489394519976e-07	0.750401	0.987554	1.66303524310562e-06	0.355984	-0.00329798	-0.0236906	0.0160682	0.858717	2.60383934246915e-08	0.0303785	0.963672	8.64318464572642e-08	0.39425
ENSG00000279901		tec	TEC	NA	0.000110869	-0.0576374	0.96783	0.697332	0.122904	0.998003	0.918613	0.161416	0.052071	-0.00211301	-0.0533038	0.817147	0.719213	0.120811	0.9999	0.932505	0.164222	0.0526812	2.93769	-0.28084	0.0601302	0.158458	0.0618575	0.425563	0.464955	0.0894127	0.0864191	0.00419264	-0.0329064	0.00353353	0.814233	0.00516817	0.00799956	0.948531	0.00717625	0.147133	0.00473847	-0.0511674	0.581609	0.728735	0.11114	0.961417	0.936681	0.150096	0.0556207	0.380071	-0.0882534	0.342967	0.557206	0.090826	0.999981	0.866114	0.12935	0.0625827	0.0016312	-0.0392406	0.57686	0.794343	0.110854	0.868103	0.978822	0.146617	0.055711	0.173732	-0.0565057	0.28182	0.699497	0.0830838	0.999744	0.928068	0.11836	0.0655936	-0.382777	-0.0769306	0.0357687	0.592733	0.0256244	0.767525	0.888067	0.042333	0.102563	0.0525202	-0.0122577	0.729935	0.939665	0.135195	0.9723	0.99111	0.179346	0.0492427	-0.119869	-0.0705385	0.348442	0.632212	0.0914559	0.999906	0.908336	0.129488	0.0623477	0.0302265	-0.0491854	0.825548	0.745642	0.121006	0.991896	0.949904	0.16286	0.0526238	-0.0525319	-0.0712049	0.713086	0.640142	0.117572	0.996984	0.934324	0.158917	0.0536428	-0.0901491	-0.0755832	0.528967	0.614452	0.107734	0.987465	0.920982	0.147196	0.0567079	-0.163225	-0.0788747	0.477263	0.599522	0.103857	0.758648	0.909306	0.137924	0.0579812	0.0576455	-0.0433022	0.678079	0.775272	0.121136	0.859307	0.953662	0.155539	0.0532181	0.0319702	-0.0943422	-0.0559929	-0.0812839	0.777839	0.502131	0.705869	0.594112	0.124913	0.110399	0.941401	0.891896	0.93016	0.878254	0.163559	0.147583	0.0521136	0.0565246	-0.0359663	-0.0640723	0.777829	0.670652	0.124913	0.99979	0.927162	0.167977	0.0521137	-0.0133991	-0.0575834	0.963989	0.70071	0.128153	0.986509	0.932935	0.163449	0.0511884	-0.0540367	-0.0652021	0.669762	0.662982	0.120751	0.99987	0.914247	0.164421	0.0533323	-0.286756	-3.39863	1.55383	-0.0873196	-0.0691467	-0.0551089	0.321712	0.726192	0.950962	0.562526	0.650369	0.714316	0.092202	0.123147	0.128079	0.890663	0.999765	0.98354	0.855658	0.928346	0.943781	0.127831	0.166085	0.164739	0.0628116	0.0526266	0.0512092	-0.0808077	-0.0716031	0.733561	0.643478	0.123423	0.999172	0.92706	0.166404	0.0525459	-0.0601525	-0.0593612	0.820082	0.690042	0.126069	0.944529	0.92996	0.164916	0.0517812	-0.0943422	-0.0812839	0.502131	0.594112	0.110399	0.891896	0.878254	0.147583	0.0565246	-3.39863	-0.0691467	0.726192	0.650369	0.123147	0.999765	0.928346	0.166085	0.0526266	1.55383	-0.0551089	0.950962	0.714316	0.128079	0.98354	0.943781	0.164739	0.0512092	-0.0726227	-0.0639156	0.779243	0.671274	0.124956	0.906959	0.927022	0.159783	0.0521013	0.00385073	-0.0320589	0.00842171	0.820743	0.00964989	0.0171283	0.950097	0.0127891	0.130364
ENSG00000233025	CRYZP1	crystallin zeta pseudogene 1 [Source:HGNC Symbol;Acc:HGNC:2421]	processed_pseudogene	NA	0.00227309	0.224675	0.42889	0.14858	2.15139862652793e-06	0.914856	0.549195	9.98260477777433e-06	0.317657	0.00755823	0.223657	0.428855	0.150756	2.15130757563288e-06	0.9999	0.569469	1.02519710074708e-05	0.317658	0.20789	0.127512	0.89667	0.53473	6.90317106254507e-06	0.966256	0.785724	3.14214345060846e-05	0.332146	0.000266751	0.238542	0.862926	0.125505	2.81929730241542e-06	0.896492	0.479645	6.69873176581697e-06	0.312587	-0.0141468	0.219486	0.11373	0.152299	9.15468927897487e-07	0.878344	0.569448	4.58859227025659e-06	0.333373	0.142037	0.22534	0.735676	0.156522	2.71379154111248e-06	0.999981	0.561385	1.27283919757408e-05	0.313305	0.00305424	0.270326	0.317431	0.0878365	1.81544012615092e-06	0.720855	0.633508	8.20061816428484e-06	0.320817	-0.090908	0.236729	0.591751	0.12714	2.50830677007535e-06	0.999744	0.529479	1.16646916982986e-05	0.314785	-0.242722	0.224391	0.207579	0.145513	1.38872869857491e-06	0.842217	0.557147	6.7559007636527e-06	0.325766	0.202056	0.240406	0.202298	0.154773	2.29781640559872e-06	0.836129	0.632031	1.07338051492786e-05	0.31959	-0.18655	0.215993	0.16211	0.161146	1.17522796304084e-06	0.999906	0.58727	5.87924813633749e-06	0.328826	-0.118417	0.206251	0.408707	0.194407	2.09667837279553e-06	0.988904	0.65898	9.86733549522365e-06	0.318138	-0.223467	0.176733	0.132701	0.263088	1.02198381371167e-06	0.996984	0.758177	5.10280663021e-06	0.331374	-0.190913	0.197728	0.201235	0.206679	1.36045003245698e-06	0.987465	0.689728	6.62737611222196e-06	0.326144	-0.421812	0.18057	0.0770473	0.244908	6.88037014289733e-07	0.416159	0.709597	3.39788704469788e-06	0.338524	-0.149423	0.209584	0.294241	0.179076	1.48604894793182e-06	0.606798	0.624098	7.0110508867731e-06	0.327743	-0.16808	0.147359	0.240697	0.282673	0.146794	0.307334	0.112906	0.0732337	9.39433227433618e-07	1.525839806741e-06	0.692463	0.833119	0.498012	0.41791	4.74068584282897e-06	7.43480632764712e-06	0.336189	0.327252	-0.0946307	0.224716	0.469944	0.148453	1.93316299280844e-06	0.99979	0.584983	9.34294755595178e-06	0.322838	-0.161464	0.233108	0.596611	0.132334	2.15786768188043e-06	0.811838	0.546145	9.83280661173988e-06	0.320773	-0.139939	0.222097	0.281566	0.14898	1.44637345449839e-06	0.99987	0.553317	7.19589815741119e-06	0.328245	-0.0538822	-1.54502	-27.6369	0.238453	0.238538	0.216593	0.856803	0.877064	0.285974	0.128892	0.131306	0.161401	2.41460835893106e-06	2.42408571775924e-06	1.46030169834801e-06	0.983321	0.999765	0.596407	0.492149	0.589424	0.618893	1.12743136256552e-05	1.14004356789554e-05	6.869327862498e-06	0.318655	0.318581	0.328067	-0.174506	0.211947	0.474371	0.184024	1.9422632059384e-06	0.999172	0.666004	9.35217039175058e-06	0.32275	-0.260876	0.232506	0.336359	0.129428	1.60994512866591e-06	0.733224	0.542104	7.6738873647246e-06	0.326254	0.147359	0.282673	0.307334	0.0732337	1.525839806741e-06	0.833119	0.41791	7.43480632764712e-06	0.327252	-1.54502	0.238538	0.877064	0.131306	2.42408571775924e-06	0.999765	0.589424	1.14004356789554e-05	0.318581	-27.6369	0.216593	0.285974	0.161401	1.46030169834801e-06	0.596407	0.618893	6.869327862498e-06	0.328067	-0.310656	0.213184	0.241919	0.167708	1.31444339622128e-06	0.536149	0.605472	6.21270088636526e-06	0.330016	0.000128915	0.237843	0.934296	0.126841	2.84884885210306e-06	0.950375	0.480613	6.6591561865921e-06	0.31239
ENSG00000238221		novel transcript	lncRNA	NA	0.00245246	-0.0751455	0.422117	0.647597	8.20656109230114e-06	0.912288	0.900372	3.34795509973368e-05	0.292064	0.00040498	-0.0625563	0.968261	0.70487	1.09488541204484e-05	0.9999	0.928767	4.48128342661834e-05	0.286388	0.917516	-0.148956	0.608766	0.516928	2.13963974686078e-05	0.841369	0.77515	8.58910757730763e-05	0.307526	0.00148882	-0.0532725	0.363619	0.744699	7.56587014468398e-06	0.446936	0.924255	1.66842071256274e-05	0.293653	-0.00246318	-0.0648916	0.797143	0.693317	1.06370904294261e-05	0.986095	0.924212	4.25688215954297e-05	0.28696	0.0926735	-0.0694528	0.83593	0.679703	1.07481321318489e-05	0.999981	0.913701	4.43349796065125e-05	0.286754	-0.000595974	-0.0683427	0.854862	0.684094	1.07936410317764e-05	0.962481	0.968682	4.10568664731041e-05	0.286671	-0.287172	-0.0627174	0.10858	0.697908	3.4375891301498e-06	0.999744	0.927721	1.5538231466847e-05	0.308837	-0.0600147	-0.0649603	0.770523	0.692832	1.05468769419226e-05	0.966925	0.924916	4.25597986139725e-05	0.287128	-0.0467877	-0.0726127	0.782895	0.688055	1.32865802252186e-05	0.975742	0.937976	5.27155965228639e-05	0.285443	0.132834	-0.046878	0.350791	0.775063	7.41359470802447e-06	0.999906	0.950298	3.1479030917379e-05	0.29405	0.214259	-0.00619337	0.158076	0.970374	4.4722946475924e-06	0.988904	0.994677	1.96143681361314e-05	0.30382	0.129659	-0.0268692	0.414274	0.873635	8.12555867600311e-06	0.996984	0.982891	3.34835807726171e-05	0.292258	0.131524	-0.0347812	0.409025	0.834705	8.07052259710194e-06	0.987465	0.974527	3.35294115725445e-05	0.292391	0.320715	-0.0189305	0.208295	0.909215	5.37918174231006e-06	0.560305	0.985691	2.21885914612417e-05	0.300272	0.208605	-0.0168205	0.173677	0.919554	4.56460569029581e-06	0.48658	0.985493	1.94493520361037e-05	0.306493	0.164317	-0.176374	-0.0617279	-0.111197	0.189099	0.257042	0.704869	0.509296	4.83242769341279e-06	5.89302016253406e-06	0.696022	0.812352	0.929595	0.838257	2.10474127253813e-05	2.5290878197542e-05	0.305391	0.301536	0.123115	-0.0397988	0.383193	0.811027	7.46115760038025e-06	0.99979	0.964303	3.16486941964346e-05	0.296915	0.301084	-0.0444564	0.359434	0.788062	7.19931871194427e-06	0.651948	0.954728	2.93703970824926e-05	0.297617	0.121532	-0.0459577	0.386646	0.781136	7.49804736176711e-06	0.99987	0.947341	3.2161464446135e-05	0.296818	-0.0270048	-0.621955	-1.40373	-0.0680526	-0.0674502	-0.0665684	0.933199	0.953973	0.960078	0.685954	0.690556	0.690365	1.04641358044529e-05	1.04814799398766e-05	1.04853604394e-05	0.99316	0.999765	0.986868	0.904283	0.938658	0.936839	4.25228143647357e-05	4.3038814215329e-05	4.09977274217291e-05	0.290221	0.290188	0.29018	-0.111588	-0.085798	0.671871	0.617206	9.68568415211098e-06	0.999172	0.91875	4.02236216504633e-05	0.291758	0.129118	-0.0593712	0.659905	0.719059	9.62410608564958e-06	0.890674	0.93739	3.88964940205954e-05	0.291885	-0.176374	-0.111197	0.257042	0.509296	5.89302016253406e-06	0.812352	0.838257	2.5290878197542e-05	0.301536	-0.621955	-0.0674502	0.953973	0.690556	1.04814799398766e-05	0.999765	0.938658	4.3038814215329e-05	0.290188	-1.40373	-0.0665684	0.960078	0.690365	1.04853604394e-05	0.986868	0.936839	4.09977274217291e-05	0.29018	0.287486	-0.0364504	0.316032	0.826318	6.68292010152985e-06	0.60359	0.965163	2.72636932612608e-05	0.299077	0.00158125	-0.0515845	0.340247	0.752509	7.28505838336346e-06	0.421706	0.926707	1.59432970152793e-05	0.294391
ENSG00000214820	MPRIPP1	myosin phosphatase Rho interacting protein pseudogene 1 [Source:HGNC Symbol;Acc:HGNC:44594]	processed_pseudogene	NA	-0.00189882	-0.01609	0.456643	0.906656	4.19631888131561e-07	0.916607	0.977477	2.22385661346542e-06	0.347326	0.00752035	-0.0396736	0.37489	0.772404	3.76988714956341e-07	0.9999	0.949331	2.06683193764997e-06	0.349215	-1.25334	0.122885	0.388345	0.508774	2.3919095867281e-06	0.712702	0.770027	1.20324155854605e-05	0.354207	-0.000708734	-0.0304698	0.605011	0.824005	4.78635034404913e-07	0.67724	0.951359	1.30006273183141e-06	0.344999	0.00614416	-0.0187815	0.441665	0.890838	4.12402082484287e-07	0.948704	0.974609	2.19842114480351e-06	0.347633	-0.0327887	-0.0236978	0.930057	0.86595	5.39207518409691e-07	0.999981	0.96954	2.88622372730436e-06	0.342881	0.00185037	-0.00620461	0.495695	0.96459	4.37329932050325e-07	0.827581	0.998174	2.24409761317363e-06	0.346596	0.0653594	-0.0261915	0.664078	0.848213	4.96277423345337e-07	0.999744	0.96452	2.63261194658541e-06	0.344356	0.0188656	-0.0254104	0.91255	0.853152	5.38131449155701e-07	0.986569	0.96472	2.83524004333591e-06	0.342917	0.19199	0.0139379	0.173147	0.925578	3.18406699725314e-07	0.823267	0.98984	1.75816608133888e-06	0.355598	-0.239652	-0.0533865	0.0416257	0.69078	7.9832518646611e-08	0.999906	0.927579	4.95671555643506e-07	0.375841	-0.199154	-0.0781157	0.115437	0.573892	1.73032027045368e-07	0.988904	0.898947	1.00141984831876e-06	0.36274	-0.21668	-0.0848343	0.100008	0.542798	1.55794493351939e-07	0.996984	0.905047	9.05182973661112e-07	0.364537	-0.264929	-0.0808977	0.0440937	0.553058	8.35185386834811e-08	0.987465	0.898768	5.13956437695506e-07	0.375085	-0.287851	-0.0649043	0.17574	0.639221	2.32970446710517e-07	0.526165	0.921857	1.26624428272179e-06	0.357615	-0.171079	-0.0667608	0.182783	0.632518	3.12956689113635e-07	0.49391	0.91338	1.688773115926e-06	0.355902	-0.106523	-0.0535408	-0.0293412	-0.0410862	0.310313	0.682188	0.830433	0.772197	4.40890681937281e-07	6.54599728441613e-07	0.756934	0.937119	0.959546	0.940658	2.3666593210493e-06	3.43582289353083e-06	0.349833	0.342748	-0.209638	-0.0703065	0.073941	0.608715	1.62720819855193e-07	0.99979	0.906778	9.63288266163854e-07	0.367291	-0.359153	-0.0518159	0.190463	0.70677	3.21838936073449e-07	0.494511	0.934848	1.71829122503058e-06	0.355409	-0.0601281	-0.0366158	0.609521	0.79211	6.27236513768024e-07	0.99987	0.950949	3.34794328000449e-06	0.343518	0.318718	-8.84675	-16.0138	0.00696221	-0.0596114	-0.0431171	0.235336	0.325367	0.494613	0.960227	0.672492	0.757229	3.70428649183839e-07	4.53642563345009e-07	5.70825159965587e-07	0.873447	0.999765	0.753067	0.989363	0.933332	0.954063	2.01599227698639e-06	2.45986113446866e-06	2.90239205235679e-06	0.352925	0.349326	0.345214	-0.189377	-0.0621284	0.389753	0.664386	5.03585390797618e-07	0.999172	0.932592	2.71581068971883e-06	0.347461	-0.233135	-0.0375749	0.341574	0.78473	4.66899285629009e-07	0.735887	0.95812	2.46806568516188e-06	0.348812	-0.0535408	-0.0410862	0.682188	0.772197	6.54599728441613e-07	0.937119	0.940658	3.43582289353083e-06	0.342748	-8.84675	-0.0596114	0.325367	0.672492	4.53642563345009e-07	0.999765	0.933332	2.45986113446866e-06	0.349326	-16.0138	-0.0431171	0.494613	0.757229	5.70825159965587e-07	0.753067	0.954063	2.90239205235679e-06	0.345214	-0.34409	-0.0614816	0.150423	0.656476	2.73449672917402e-07	0.438043	0.921946	1.47623090158782e-06	0.358272	-0.000956725	-0.0325966	0.489982	0.8118	4.34842605009153e-07	0.571637	0.946538	1.16951076005952e-06	0.346697
ENSG00000233597		ribosomal protein L19 (RPL19) pseudogene	processed_pseudogene	NA	0.00448285	-0.129767	0.119336	0.400209	0.0643484	0.735851	0.784678	0.0925056	0.0740389	-0.000955003	-0.103761	0.921095	0.507577	0.146135	0.9999	0.852955	0.192973	0.045826	0.182134	-0.0709048	0.912575	0.738811	0.263277	0.972221	0.893042	0.30904	0.0265477	0.00475951	-0.078056	0.00161597	0.594226	0.00359665	0.00399073	0.862611	0.00511671	0.156566	-0.00116063	-0.106885	0.898278	0.493455	0.145826	0.992714	0.846609	0.189533	0.0459034	-0.50118	-0.0642831	0.235088	0.684122	0.0916477	0.999981	0.914389	0.130241	0.0622763	-0.00134657	-0.120138	0.662474	0.450348	0.137797	0.897414	0.909599	0.177085	0.0479656	0.15772	-0.104967	0.354771	0.497879	0.11055	0.999744	0.845954	0.151035	0.0558069	0.107737	-0.0998483	0.580161	0.521316	0.13269	0.927091	0.85669	0.173425	0.0493299	-0.314522	-0.130471	0.0471006	0.43444	0.0355564	0.691525	0.847891	0.056863	0.0937972	0.195777	-0.0833947	0.14502	0.588865	0.0715688	0.999906	0.889386	0.105063	0.070557	0.0209926	-0.0999957	0.884626	0.532269	0.145603	0.995537	0.883547	0.190819	0.0459592	-0.0249934	-0.112189	0.868317	0.485654	0.1453	0.996984	0.883992	0.190337	0.0460355	0.147348	-0.0751325	0.328454	0.633805	0.106946	0.987465	0.926819	0.146274	0.0569634	-0.028692	-0.109287	0.905867	0.491958	0.145937	0.966127	0.865821	0.184919	0.0458754	0.197596	-0.0591542	0.175112	0.708735	0.0883526	0.487495	0.936012	0.11869	0.0642767	0.157718	-0.260133	-0.101648	-0.172839	0.184671	0.0768609	0.511926	0.275985	0.0907803	0.0561648	0.693686	0.774014	0.849903	0.694422	0.124352	0.0827841	0.0633464	0.0793534	0.0277129	-0.0992377	0.836728	0.532715	0.160427	0.99979	0.87715	0.208186	0.0428958	-0.0383056	-0.107582	0.902607	0.496401	0.161842	0.96434	0.853413	0.200343	0.0425647	0.0224819	-0.101394	0.866479	0.521252	0.161156	0.99987	0.853682	0.209892	0.0427248	-0.152385	8.83775	55.8133	-0.121239	-0.0724821	-0.0491671	0.618427	0.387027	0.0336694	0.448343	0.651125	0.75006	0.150176	0.127564	0.033961	0.949458	0.999765	0.310194	0.792578	0.928447	0.952639	0.194519	0.171254	0.0523674	0.0453679	0.051355	0.0952108	0.204471	-0.0671412	0.413375	0.679653	0.130933	0.999172	0.937459	0.174942	0.0504097	0.0997387	-0.100472	0.72064	0.52236	0.156098	0.911706	0.865346	0.197878	0.0439235	-0.260133	-0.172839	0.0768609	0.275985	0.0561648	0.774014	0.694422	0.0827841	0.0793534	8.83775	-0.0724821	0.387027	0.651125	0.127564	0.999765	0.928447	0.171254	0.051355	55.8133	-0.0491671	0.0336694	0.75006	0.033961	0.310194	0.952639	0.0523674	0.0952108	0.024821	-0.102468	0.927648	0.519399	0.16219	0.972172	0.870599	0.20034	0.0424837	0.00477417	-0.0744811	0.00178787	0.611786	0.00387916	0.00430936	0.871478	0.00547446	0.154616
ENSG00000278700	Metazoa_SRP	Metazoan signal recognition particle RNA [Source:RFAM;Acc:RF00017]	misc_RNA	NA	0.00363365	0.0170094	0.179108	0.906569	0.144582	0.795326	0.977477	0.185214	0.0462167	-0.0015815	0.0395151	0.861154	0.787631	0.250732	0.9999	0.952494	0.305465	0.0249602	1.79002	-0.0490482	0.267518	0.811806	0.186207	0.627789	0.925064	0.22987	0.0423803	0.00142167	0.0449038	0.32867	0.757175	0.189481	0.411525	0.928329	0.205716	0.0360822	-6.47125e-05	0.0366417	0.993937	0.802125	0.252998	0.999764	0.954222	0.303097	0.0245903	-0.118845	0.0464833	0.764964	0.755671	0.246413	0.999981	0.938657	0.302792	0.025672	0.00610929	0.10337	0.0323266	0.476613	0.0559602	0.297296	0.916866	0.0807463	0.0785458	0.372505	0.0378587	0.0180511	0.788113	0.0388051	0.999744	0.950413	0.0616838	0.0900347	-0.0900388	0.0320421	0.622162	0.826191	0.235415	0.938978	0.960965	0.282896	0.0275276	-0.335242	0.0237289	0.0230043	0.877933	0.0424792	0.656201	0.983799	0.0662933	0.0882586	0.18104	0.057115	0.150834	0.693074	0.132882	0.999906	0.927695	0.178439	0.0492778	0.0171989	0.0411888	0.899136	0.783667	0.251808	0.996518	0.9589	0.303735	0.0247842	0.00133798	0.0370827	0.99245	0.80568	0.252996	0.999539	0.970267	0.305664	0.0245907	0.126843	0.0628186	0.369979	0.671324	0.198523	0.987465	0.935268	0.24827	0.0342797	-0.196374	0.0104478	0.387093	0.943822	0.20196	0.697087	0.990396	0.244685	0.0336115	0.123724	0.0637266	0.366415	0.669616	0.207279	0.664252	0.92563	0.247603	0.0329952	0.113749	-0.197843	0.0374328	-0.0165816	0.308338	0.152383	0.797269	0.911464	0.193565	0.140353	0.756532	0.792626	0.952455	0.978827	0.238007	0.181661	0.0356916	0.04787	0.0746621	0.0504365	0.553106	0.734352	0.238503	0.99979	0.944821	0.291129	0.0273349	0.0426551	0.037987	0.884373	0.797456	0.262954	0.957979	0.957414	0.3043	0.0232813	0.0682256	0.045836	0.585758	0.756347	0.242424	0.99987	0.941565	0.296839	0.0266646	-0.277153	1.76284	12.4296	0.00542196	0.0415289	0.0474754	0.332594	0.854225	0.618399	0.970956	0.783024	0.749276	0.199586	0.261987	0.245968	0.890663	0.999765	0.82977	0.991948	0.960187	0.952639	0.248524	0.315976	0.289294	0.0344899	0.0234362	0.0260658	0.098605	0.0532851	0.674244	0.727297	0.251219	0.999172	0.949457	0.304916	0.0251902	-0.048363	0.0328828	0.853225	0.823096	0.261951	0.955507	0.963425	0.309281	0.023442	-0.197843	-0.0165816	0.152383	0.911464	0.140353	0.792626	0.978827	0.181661	0.04787	1.76284	0.0415289	0.854225	0.783024	0.261987	0.999765	0.960187	0.315976	0.0234362	12.4296	0.0474754	0.618399	0.749276	0.245968	0.82977	0.952639	0.289294	0.0260658	-0.0994298	0.0251217	0.697735	0.865852	0.25314	0.868535	0.974217	0.294162	0.0248733	0.00100379	0.0432327	0.49622	0.766743	0.220324	0.577651	0.931084	0.237123	0.0301836
ENSG00000229407		novel transcript	lncRNA	NA	0.00193747	0.0318417	0.537548	0.850685	0.216332	0.935933	0.96449	0.262617	0.0309095	0.0191688	0.00849568	0.064025	0.959209	0.0798203	0.9999	0.993054	0.115265	0.0669361	4.10213	-0.397019	0.0210416	0.0789506	0.0277273	0.365824	0.339233	0.044968	0.114703	0.000561823	0.0455857	0.739271	0.787205	0.234635	0.795597	0.939335	0.251523	0.0276618	0.00763255	0.0518051	0.437601	0.758542	0.202103	0.947304	0.943959	0.250369	0.0335838	-0.42828	0.0775295	0.350502	0.652215	0.185931	0.999981	0.902588	0.238692	0.0368086	0.00220925	0.0664539	0.508895	0.699554	0.21266	0.836151	0.969256	0.257619	0.0315862	-0.333278	0.0413352	0.0693815	0.802521	0.083561	0.999744	0.954443	0.118966	0.0654011	0.00533707	0.0426297	0.97987	0.800921	0.242466	0.997675	0.953891	0.290228	0.0263307	0.00107298	0.00939399	0.995088	0.959629	0.258506	0.999082	0.993781	0.312158	0.0239973	0.165818	0.0610308	0.256495	0.716715	0.163067	0.999906	0.936219	0.212646	0.0417723	0.061479	0.0583198	0.695177	0.736656	0.231648	0.988904	0.948119	0.282828	0.0281783	0.182807	0.0916595	0.261873	0.596527	0.164567	0.996984	0.921245	0.211696	0.0414301	0.23841	0.0914029	0.143553	0.590585	0.12364	0.987465	0.911934	0.16558	0.0518587	0.108353	0.0568496	0.680488	0.741276	0.230536	0.869939	0.946719	0.274385	0.0283719	0.147206	0.0682363	0.343902	0.687306	0.155748	0.648119	0.931553	0.193612	0.0440076	0.0614857	-0.0364295	0.035407	0.0246131	0.628639	0.817632	0.831415	0.885884	0.191969	0.203001	0.891455	0.967924	0.959818	0.972862	0.236366	0.248873	0.036015	0.033821	-0.0513527	0.02354	0.71963	0.889209	0.19832	0.99979	0.979639	0.248539	0.0347402	0.254838	0.0516489	0.443436	0.757839	0.171834	0.713198	0.94812	0.210851	0.0402913	0.0436197	0.0410147	0.759137	0.807084	0.200463	0.99987	0.955682	0.252855	0.0343172	-0.22088	7.29157	2.55969	0.0105059	0.0609064	0.0366789	0.497199	0.502833	0.928083	0.950616	0.72147	0.828111	0.178824	0.179498	0.205828	0.924467	0.999765	0.972857	0.986047	0.947539	0.967349	0.225985	0.228992	0.247903	0.0387635	0.0386189	0.0332736	0.03022	0.0397084	0.909735	0.819151	0.205531	0.999172	0.969634	0.256988	0.0333309	0.164313	0.0414944	0.579624	0.803495	0.187661	0.854629	0.961054	0.231624	0.0368989	-0.0364295	0.0246131	0.817632	0.885884	0.203001	0.967924	0.972862	0.248873	0.033821	7.29157	0.0609064	0.502833	0.72147	0.179498	0.999765	0.947539	0.228992	0.0386189	2.55969	0.0366789	0.928083	0.828111	0.205828	0.972857	0.967349	0.247903	0.0332736	0.137383	0.047843	0.636481	0.776898	0.192599	0.834076	0.953399	0.232235	0.0358872	0.00111668	0.0495954	0.512923	0.768677	0.213195	0.593475	0.931588	0.229807	0.0314871
ENSG00000271321	CTAGE6	CTAGE family member 6 [Source:HGNC Symbol;Acc:HGNC:28644]	protein_coding	340307	-0.00230473	-0.360258	0.382587	0.0127658	0.00339908	0.903002	0.186978	0.00728709	0.158017	-0.0011518	-0.370726	0.895824	0.0108876	0.00459998	0.9999	0.188308	0.00983429	0.150187	-0.945084	-0.282115	0.548601	0.164688	0.0373688	0.809862	0.472687	0.0579787	0.104464	-0.00398321	-0.395685	0.00400933	0.00426373	0.000141891	0.00895429	0.108334	0.00025243	0.233078	0.00484376	-0.366762	0.558331	0.0113037	0.00403199	0.96056	0.196281	0.00853577	0.153615	0.361793	-0.402477	0.348312	0.00652085	0.00324031	0.999981	0.143427	0.00729394	0.159243	0.000487041	-0.367447	0.862692	0.012993	0.00457631	0.964495	0.358657	0.00904911	0.150321	0.0174591	-0.372707	0.910842	0.0100539	0.00460855	0.999744	0.185335	0.00974645	0.150138	0.23105	-0.360752	0.191619	0.0119101	0.00230943	0.841333	0.199114	0.00525423	0.16782	-0.0411396	-0.37745	0.779224	0.0176264	0.00645722	0.975742	0.294597	0.0130524	0.142829	-0.164594	-0.391301	0.179759	0.00666283	0.00222119	0.999906	0.163109	0.00520195	0.168796	-0.27046	-0.443005	0.0378607	0.00244712	0.000778109	0.988904	0.121226	0.00203697	0.194329	-0.218936	-0.431813	0.10863	0.00356616	0.00161172	0.996984	0.166302	0.0038602	0.176754	-0.147084	-0.403022	0.28473	0.00612877	0.00290776	0.987465	0.190426	0.00652209	0.162003	-0.212504	-0.401193	0.335731	0.00650901	0.00317861	0.661311	0.175423	0.00674395	0.159734	-0.307698	-0.441373	0.0188978	0.00232304	0.000530764	0.270586	0.110348	0.00137935	0.205515	-0.113405	0.00341806	-0.372435	-0.36917	0.295494	0.979815	0.00991366	0.0135519	0.00335383	0.00522556	0.750644	0.99619	0.175687	0.20917	0.00726798	0.01075	0.160132	0.148497	-0.0793807	-0.386418	0.51597	0.00874165	0.00440817	0.99979	0.18578	0.00944069	0.152998	-0.25017	-0.38727	0.378599	0.00808612	0.0038195	0.665974	0.171888	0.00785651	0.156753	-0.19603	-0.401045	0.104255	0.00560377	0.00177576	0.99987	0.135889	0.00429461	0.176293	0.114015	-9.55744	-33.8715	-0.357873	-0.405172	-0.403914	0.682176	0.303398	0.159857	0.0156111	0.00650878	0.00570838	0.00488527	0.00340238	0.00233659	0.95875	0.999765	0.477186	0.191375	0.191815	0.172037	0.0101309	0.00749338	0.00511362	0.150284	0.15976	0.169389	0.0971357	-0.352102	0.669788	0.0196155	0.00485742	0.999172	0.306815	0.0102749	0.150436	0.0720051	-0.366831	0.776633	0.0117816	0.00506012	0.930327	0.200078	0.0103146	0.149352	0.00341806	-0.36917	0.979815	0.0135519	0.00522556	0.99619	0.20917	0.01075	0.148497	-9.55744	-0.405172	0.303398	0.00650878	0.00340238	0.999765	0.191815	0.00749338	0.15976	-33.8715	-0.403914	0.159857	0.00570838	0.00233659	0.477186	0.172037	0.00511362	0.169389	-0.119642	-0.382013	0.630225	0.0095567	0.00476053	0.831271	0.194176	0.00949733	0.150969	-0.00417951	-0.39987	0.00279574	0.00377324	0.000106596	0.00640124	0.103162	0.000193174	0.239307
ENSG00000115705	TPO	thyroid peroxidase [Source:HGNC Symbol;Acc:HGNC:12015]	protein_coding	7173	0.00034409	0.126506	0.919157	0.489242	0.942606	0.990812	0.830857	0.947296	-0.0571221	0.0025613	0.123849	0.820222	0.498649	0.939704	0.9999	0.849286	0.94717	-0.0565793	-2.35039	0.264745	0.218929	0.279267	0.78922	0.585104	0.598021	0.805479	-0.0421093	-0.00282166	0.112133	0.118179	0.532241	0.684089	0.173769	0.832054	0.694063	-0.0256769	-0.00422445	0.123141	0.690509	0.499382	0.931868	0.976029	0.849077	0.938136	-0.0551774	-0.412453	0.16225	0.404314	0.382764	0.885716	0.999981	0.775299	0.900826	-0.0481631	0.00272115	0.158059	0.450027	0.394754	0.897397	0.805789	0.891616	0.908709	-0.0497903	-0.230203	0.12767	0.247277	0.479442	0.818101	0.999744	0.835222	0.838121	-0.0398223	0.376268	0.147929	0.0958995	0.40963	0.642216	0.817611	0.800668	0.673417	-0.0214663	-0.202507	-0.0051738	0.274943	0.979024	0.841813	0.868425	0.996779	0.85962	-0.0431035	-0.0202747	0.126089	0.897952	0.490518	0.942179	0.999906	0.844775	0.949941	-0.0570414	-0.00897045	0.126043	0.957705	0.500859	0.943124	0.999062	0.870074	0.948549	-0.0572205	-0.141059	0.0903259	0.42261	0.629542	0.890684	0.996984	0.93065	0.903142	-0.0488457	-0.0213138	0.123987	0.904043	0.504104	0.942312	0.996661	0.880224	0.94755	-0.0570666	-0.0406568	0.122933	0.88603	0.508434	0.941894	0.958596	0.873532	0.945986	-0.0569877	-0.128318	0.108488	0.442189	0.551729	0.825082	0.720453	0.887596	0.837643	-0.0411137	-0.0826439	0.132077	0.136498	0.172697	0.544273	0.434892	0.444543	0.347419	0.849453	0.822935	0.859192	0.868207	0.81728	0.746736	0.861124	0.838039	-0.044037	-0.0408632	0.0287577	0.144152	0.851374	0.42756	0.88327	0.99979	0.824067	0.894926	-0.0484135	-0.0771286	0.132922	0.829064	0.461567	0.882157	0.932758	0.839422	0.889726	-0.0482618	-0.10116	0.122239	0.506876	0.497026	0.841627	0.99987	0.841678	0.859683	-0.0430809	-0.154655	17.0184	33.9762	0.121692	0.200744	0.172183	0.657885	0.142677	0.262115	0.504879	0.269809	0.339467	0.867312	0.634238	0.746241	0.956948	0.999765	0.576669	0.827253	0.750027	0.787337	0.879701	0.67422	0.766579	-0.0462926	-0.0209066	-0.0324162	-0.151312	0.110249	0.596311	0.55364	0.858622	0.999172	0.89733	0.873827	-0.0451812	-0.00445648	0.138027	0.988835	0.441924	0.88662	0.995923	0.825726	0.895443	-0.048874	0.132077	0.172697	0.434892	0.347419	0.822935	0.868207	0.746736	0.838039	-0.0408632	17.0184	0.200744	0.142677	0.269809	0.634238	0.999765	0.750027	0.67422	-0.0209066	33.9762	0.172183	0.262115	0.339467	0.746241	0.576669	0.787337	0.766579	-0.0324162	0.00456664	0.138683	0.988321	0.445131	0.886618	0.995017	0.835431	0.89336	-0.0488738	-0.00319373	0.107657	0.0799708	0.547349	0.605313	0.123433	0.839863	0.617299	-0.0177548
ENSG00000278967		novel transcript	TEC	NA	0.00551495	-0.11469	0.0356144	0.411925	6.41775512194406e-10	0.552334	0.790842	5.49723396735974e-09	0.450764	0.00961132	-0.101747	0.27549	0.475709	2.93923318031078e-09	0.9999	0.839075	2.31994254740312e-08	0.428306	0.0167989	-0.140992	0.991	0.460908	8.85221748704287e-09	0.996978	0.74137	7.17208866960334e-08	0.457164	0.00155974	-0.0757949	0.272937	0.593336	2.92169566571135e-09	0.35265	0.862318	1.1787628470194e-08	0.428396	0.00505425	-0.0785119	0.543578	0.582496	4.32187512816514e-09	0.957392	0.883983	3.26273345125558e-08	0.422451	-0.0309338	-0.0822307	0.936613	0.574091	5.12407054075126e-09	0.999981	0.871656	3.90804294981197e-08	0.419844	-0.00341922	-0.122073	0.225198	0.399645	2.57434935138519e-09	0.642223	0.891917	1.96197482069305e-08	0.430303	-0.0740286	-0.0849974	0.636599	0.55113	4.62800753189528e-09	0.999744	0.870432	3.50401472738767e-08	0.421405	-0.350039	-0.102965	0.0476121	0.461204	8.09757221218683e-10	0.776955	0.824382	6.82097520027365e-09	0.447398	0.0238624	-0.130442	0.870898	0.405095	5.13521586100187e-09	0.987075	0.835986	3.8837986624502e-08	0.423649	-0.0550895	-0.090977	0.656835	0.525579	4.68447292783318e-09	0.999906	0.861514	3.58459520913928e-08	0.421219	-0.0545428	-0.0989374	0.680999	0.500327	4.74732593858889e-09	0.988904	0.869985	3.60668018607718e-08	0.421015	-0.161219	-0.128256	0.241807	0.381431	2.69953892052557e-09	0.996984	0.838477	2.13480071381433e-08	0.429589	0.0375009	-0.077056	0.786907	0.596458	4.96600331836058e-09	0.994321	0.912981	3.7585545668174e-08	0.420324	0.0394845	-0.0794886	0.859214	0.585673	5.06396755739616e-09	0.946842	0.904818	3.69817160404298e-08	0.420025	0.0684487	-0.0582415	0.593394	0.677421	1.18435723924605e-09	0.814953	0.928181	9.72828137376759e-09	0.445798	0.104502	-0.164384	-0.0719185	-0.117007	0.316543	0.203729	0.597658	0.403329	8.43658986735141e-10	6.31583733153389e-10	0.759337	0.804077	0.888017	0.784633	7.2146193497786e-09	5.50974052494315e-09	0.450781	0.454995	0.168571	-0.0393724	0.149573	0.774383	5.07745375141326e-10	0.99979	0.957274	4.5223246041055e-09	0.458147	0.0131701	-0.0731988	0.961672	0.596889	1.35345680638408e-09	0.986113	0.896282	1.1034491502205e-08	0.443823	-0.00335233	-0.0746345	0.977156	0.589603	1.35440836552247e-09	0.99987	0.884029	1.14134550235158e-08	0.443813	0.155518	-7.88431	-9.70103	-0.0574778	-0.103068	-0.0838	0.561375	0.378013	0.677406	0.68083	0.463037	0.546507	1.15549707611095e-09	9.38756690323173e-10	1.24866750409373e-09	0.936563	0.999765	0.862658	0.902315	0.862653	0.890347	9.70188545825843e-09	8.0311561261776e-09	1.01801630447391e-08	0.446162	0.449218	0.445017	0.0697964	-0.0611994	0.750206	0.668369	1.29164867644691e-09	0.999172	0.933698	1.08625878585911e-08	0.444516	0.196054	-0.0653066	0.421256	0.633511	9.98379960564069e-10	0.779048	0.910907	8.43716224999839e-09	0.448314	-0.164384	-0.117007	0.203729	0.403329	6.31583733153389e-10	0.804077	0.784633	5.50974052494315e-09	0.454995	-7.88431	-0.103068	0.378013	0.463037	9.38756690323173e-10	0.999765	0.862653	8.0311561261776e-09	0.449218	-9.70103	-0.0838	0.677406	0.546507	1.24866750409373e-09	0.862658	0.890347	1.01801630447391e-08	0.445017	0.184038	-0.0557224	0.441018	0.687689	1.02377468836325e-09	0.704424	0.929517	8.50325595452523e-09	0.447945	0.00147708	-0.0751907	0.305167	0.596805	3.13592140955163e-09	0.385016	0.865832	1.22873786906085e-08	0.427327
ENSG00000238279		novel transcript	lncRNA	NA	0.00698545	-0.0431901	0.00975332	0.762104	1.54333643637935e-08	0.347087	0.942657	1.06115855569428e-07	0.402625	0.00412039	-0.012572	0.653124	0.932587	3.11269120307694e-07	0.9999	0.987163	1.73069623653711e-06	0.352574	0.525735	-0.0356867	0.739922	0.860378	1.1388729054035e-05	0.903541	0.946034	4.8916989409218e-05	0.321393	0.0032247	0.0132644	0.0270575	0.926474	3.55969969078945e-08	0.0484723	0.984385	1.18179530503535e-07	0.389177	0.00269404	-0.0019579	0.755087	0.98946	3.26623841020126e-07	0.983289	0.998804	1.77573442285465e-06	0.351732	0.363488	-0.0351498	0.366325	0.815745	2.34603205819792e-07	0.999981	0.95587	1.34060815717841e-06	0.357494	-0.000493674	-0.0106801	0.866504	0.943735	3.37161791495239e-07	0.965964	0.995881	1.77056744923017e-06	0.351176	-0.12167	-0.00566572	0.453516	0.96934	2.6375421150396e-07	0.999744	0.992972	1.47915636780361e-06	0.355462	-0.604494	-0.0367128	0.000738766	0.790421	1.69277345192958e-09	0.591272	0.951153	1.36563956730698e-08	0.436568	-0.314686	-0.0632013	0.0371427	0.690388	5.89473031978055e-08	0.688226	0.938077	3.71428706945348e-07	0.384498	0.0762034	0.0032895	0.553247	0.982304	2.90569459145128e-07	0.999906	0.997319	1.62472135634871e-06	0.353776	0.0203271	-1.50187e-05	0.882603	0.999921	3.38163505638695e-07	0.995537	0.999921	1.85056020471296e-06	0.351124	0.00337142	-0.00438505	0.981249	0.97712	3.41484576509959e-07	0.998902	0.997478	1.85798328945246e-06	0.350952	0.070861	0.0092846	0.622134	0.95085	3.05467278566839e-07	0.987465	0.990899	1.68716543611937e-06	0.352903	0.161843	0.0163596	0.482628	0.913527	2.72259859666703e-07	0.762688	0.985691	1.46071135642739e-06	0.35491	0.155133	0.032458	0.263563	0.829827	2.84153688941706e-07	0.578121	0.969071	1.54564749075063e-06	0.357599	0.193244	-0.269325	0.000547964	-0.0737853	0.0860853	0.0535051	0.997006	0.622287	1.29893715182107e-07	9.04396152766975e-08	0.673055	0.767043	0.998919	0.890644	7.72603955997404e-07	5.51976132427975e-07	0.371159	0.377313	0.108524	0.0188656	0.394818	0.900154	3.61948920851228e-07	0.99979	0.981246	2.00658386550244e-06	0.353335	0.221319	0.011728	0.456187	0.937517	3.91157117982542e-07	0.722385	0.987967	2.05359954497723e-06	0.351961	0.00304625	-0.00301328	0.980879	0.983981	5.04630386026716e-07	0.99987	0.997554	2.74349093589544e-06	0.347424	-0.0894391	7.77953	36.6933	-0.0130569	0.0250835	0.0331771	0.758514	0.423203	0.144763	0.931482	0.869235	0.823663	4.83337222624637e-07	3.75966964550342e-07	1.89685110086814e-07	0.968524	0.999765	0.460822	0.980904	0.978059	0.967349	2.58384230573695e-06	2.06776861338472e-06	1.05977132128525e-06	0.348194	0.352663	0.364643	-0.0729339	-0.0169802	0.759282	0.912778	4.83474494736373e-07	0.999172	0.988971	2.61753066288966e-06	0.348189	0.0237321	-0.00242973	0.928691	0.987007	5.02911814417237e-07	0.97781	0.998427	2.63632733957295e-06	0.347485	-0.269325	-0.0737853	0.0535051	0.622287	9.04396152766975e-08	0.767043	0.890644	5.51976132427975e-07	0.377313	7.77953	0.0250835	0.423203	0.869235	3.75966964550342e-07	0.999765	0.978059	2.06776861338472e-06	0.352663	36.6933	0.0331771	0.144763	0.823663	1.89685110086814e-07	0.460822	0.967349	1.05977132128525e-06	0.364643	0.169305	0.0134161	0.514058	0.929003	4.15127932448972e-07	0.756935	0.986101	2.15703571124698e-06	0.350905	0.0034192	0.0168836	0.0203575	0.906258	2.8284227816225e-08	0.0374896	0.977734	9.32765325636991e-08	0.392913
ENSG00000274363		novel transcript	lncRNA	NA	-0.00318038	-0.025981	0.178283	0.837417	0.910169	0.794665	0.961012	0.9182	-0.0516679	-0.00373958	-0.0366294	0.635718	0.774743	0.993662	0.9999	0.949795	0.994422	-0.0726124	0.526161	-0.0294097	0.687293	0.860558	0.358459	0.879205	0.946141	0.402618	0.0111026	-0.000557705	-0.0464441	0.661688	0.715641	0.994269	0.728186	0.913431	0.994504	-0.073051	-0.00867771	-0.0539815	0.241429	0.670066	0.944204	0.917721	0.917921	0.949314	-0.0574271	0.313603	-0.0689924	0.36542	0.595582	0.975231	0.999981	0.879735	0.978712	-0.0647166	-0.000637271	-0.0501866	0.801029	0.70021	0.996273	0.94774	0.969256	0.996704	-0.0747581	-0.0409987	-0.0433595	0.769619	0.733516	0.995964	0.999744	0.938074	0.996395	-0.0744609	0.248405	-0.0303236	0.117131	0.809431	0.847697	0.83146	0.956583	0.861569	-0.0432965	-0.0425052	-0.105265	0.745287	0.450587	0.986896	0.972339	0.852698	0.988369	-0.0697727	-0.0386529	-0.0475884	0.727102	0.70994	0.995429	0.999906	0.934875	0.995812	-0.0739803	0.134276	-0.00835984	0.255432	0.948727	0.949458	0.988904	0.990725	0.954043	-0.0584638	0.110224	-0.0135044	0.371044	0.917904	0.976055	0.996984	0.990042	0.978406	-0.0649681	0.195178	-0.00307821	0.112403	0.980797	0.840711	0.987465	0.997432	0.857569	-0.0424565	0.172773	-0.020118	0.383716	0.876568	0.977792	0.694975	0.978897	0.979157	-0.065516	0.0211847	-0.0425715	0.858724	0.743418	0.995833	0.944674	0.943465	0.996072	-0.0752621	0.0455955	-0.0249489	-0.0465273	-0.0539925	0.638399	0.836068	0.71404	0.680116	0.992459	0.995669	0.893423	0.971444	0.933086	0.912979	0.99284	0.995956	-0.0727068	-0.0751115	0.155909	-0.0153577	0.150797	0.904048	0.881123	0.99979	0.981265	0.892969	-0.0481215	0.00999758	-0.0467935	0.968631	0.715383	0.996257	0.987715	0.937383	0.996449	-0.0756698	0.0282381	-0.0430182	0.794807	0.737254	0.995288	0.99987	0.937057	0.995719	-0.074776	0.136578	-0.531	-8.29215	-0.0328792	-0.0494318	-0.0557684	0.58246	0.949091	0.701498	0.799744	0.705396	0.665182	0.990599	0.996223	0.993929	0.944001	0.999765	0.87372	0.945189	0.944323	0.929692	0.991171	0.996606	0.994407	-0.0716086	-0.0756356	-0.0737047	0.380057	0.0227912	0.0588572	0.860406	0.70832	0.999172	0.976796	0.739156	-0.0284657	0.111013	-0.0424993	0.623926	0.738566	0.992036	0.876875	0.943188	0.992465	-0.0724431	-0.0249489	-0.0539925	0.836068	0.680116	0.995669	0.971444	0.912979	0.995956	-0.0751115	-0.531	-0.0494318	0.949091	0.705396	0.996223	0.999765	0.944323	0.996606	-0.0756356	-8.29215	-0.0557684	0.701498	0.665182	0.993929	0.87372	0.929692	0.994407	-0.0737047	0.111566	-0.0363375	0.614985	0.777893	0.991755	0.821744	0.953399	0.992328	-0.0722733	-0.000663851	-0.0475403	0.606696	0.709248	0.992857	0.679894	0.910157	0.993144	-0.0720712
ENSG00000233266	HMGB1P31	high mobility group box 1 pseudogene 31 [Source:HGNC Symbol;Acc:HGNC:39122]	processed_pseudogene	NA	0.000451911	-0.0657944	0.824866	0.550275	0.614155	0.979643	0.864222	0.647845	-0.018646	0.00740128	-0.0764152	0.273983	0.485272	0.475428	0.9999	0.843441	0.526409	-0.00422606	0.547434	-0.0620341	0.636634	0.676072	0.946103	0.856558	0.863921	0.949663	-0.0666843	0.0019144	-0.052325	0.0778578	0.626951	0.286753	0.121633	0.878923	0.303761	0.0193482	-0.00258762	-0.0665475	0.685598	0.544448	0.599746	0.975385	0.865588	0.637755	-0.0171928	-0.19312	-0.0474807	0.517253	0.671559	0.568016	0.999981	0.91163	0.616009	-0.0139698	-0.00288656	-0.0948334	0.181858	0.393137	0.411092	0.598037	0.891616	0.457267	0.00305342	-0.0189012	-0.0634005	0.875212	0.562925	0.61721	0.999744	0.874503	0.657132	-0.0189536	0.0595593	-0.0602472	0.664291	0.58288	0.596689	0.947256	0.884933	0.631535	-0.0168838	0.020179	-0.0712378	0.858581	0.555092	0.614367	0.986241	0.893063	0.654674	-0.018884	0.0412197	-0.0586996	0.664994	0.593562	0.596794	0.999906	0.891221	0.641932	-0.0168944	0.0731927	-0.0443331	0.471885	0.69312	0.555958	0.988904	0.936019	0.598224	-0.0127338	-0.0549378	-0.0781607	0.604596	0.489746	0.586745	0.996984	0.885257	0.628847	-0.0158767	0.146566	-0.0331882	0.166297	0.76366	0.397182	0.987465	0.95919	0.448996	0.00470696	-0.0239008	-0.0665406	0.888771	0.552322	0.617852	0.959465	0.891021	0.648327	-0.0190182	0.0831229	-0.0403126	0.415317	0.717199	0.499562	0.702298	0.937544	0.534664	-0.00690304	0.0469929	-0.0717111	-0.0585935	-0.0782923	0.572791	0.488142	0.59112	0.485714	0.540753	0.521195	0.870392	0.887226	0.885011	0.828463	0.577533	0.559747	-0.0112883	-0.00922229	0.0616431	-0.0468757	0.510646	0.671785	0.526924	0.99979	0.927298	0.57255	-0.00983024	-0.108381	-0.0670313	0.619459	0.542865	0.549432	0.825067	0.87293	0.581577	-0.012197	0.0542871	-0.0509967	0.560243	0.642946	0.538181	0.99987	0.906925	0.586162	-0.011018	-0.0699841	-3.3067	-4.52332	-0.0670588	-0.0717238	-0.0640973	0.743121	0.643278	0.807765	0.547877	0.522949	0.563001	0.566495	0.553356	0.572442	0.965701	0.999765	0.923934	0.849095	0.889849	0.897365	0.607551	0.599112	0.60498	-0.0139712	-0.0126064	-0.0145861	0.0406843	-0.0520541	0.815895	0.647638	0.573059	0.999172	0.927282	0.616307	-0.0146498	-0.130529	-0.0654342	0.50192	0.549529	0.524751	0.81758	0.87392	0.563334	-0.00959995	-0.0717111	-0.0782923	0.488142	0.485714	0.521195	0.887226	0.828463	0.559747	-0.00922229	-3.3067	-0.0717238	0.643278	0.522949	0.553356	0.999765	0.889849	0.599112	-0.0126064	-4.52332	-0.0640973	0.807765	0.563001	0.572442	0.923934	0.897365	0.60498	-0.0145861	-0.0721064	-0.0667788	0.70524	0.546894	0.562106	0.872004	0.879929	0.593032	-0.0135162	0.00167743	-0.0524625	0.127782	0.627906	0.357054	0.184499	0.87806	0.37393	0.00967983
ENSG00000270300	PHACTR2P1	phosphatase and actin regulator 2 pseudogene 1 [Source:HGNC Symbol;Acc:HGNC:49488]	transcribed_processed_pseudogene	NA	0.000908113	-0.0127469	0.720142	0.925615	2.93648943437746e-07	0.965215	0.984623	1.59980621030787e-06	0.353592	0.00356262	-0.0141128	0.672441	0.917717	2.86915216326321e-07	0.9999	0.983974	1.60478505524036e-06	0.353997	0.834989	-0.0852597	0.555675	0.638519	4.13657136205095e-07	0.813274	0.844685	2.45761004451262e-06	0.388788	0.00129618	-0.00036061	0.339529	0.997875	2.04641473019099e-07	0.422503	0.999561	5.92261856674833e-07	0.359855	-0.00682921	-0.0162782	0.388603	0.904498	2.21215367482127e-07	0.93574	0.978367	1.2392587333961e-06	0.358511	0.220421	-0.0259249	0.551687	0.852063	2.64639349705456e-07	0.999981	0.965326	1.49866257756443e-06	0.355404	-0.0048508	-0.0607396	0.0694331	0.656	6.79236431335575e-08	0.410288	0.961607	4.03661616405826e-07	0.378536	0.00418306	-0.00780764	0.977668	0.9542	3.11402528198101e-07	0.999744	0.989964	1.7213180132013e-06	0.352567	-0.204481	-0.0184482	0.228249	0.891316	1.59534139985316e-07	0.847459	0.976392	9.24586996249161e-07	0.364131	0.124162	0.0148184	0.376292	0.920817	2.87909585630383e-07	0.89794	0.989591	1.60553386186699e-06	0.357368	0.146405	0.00867133	0.213465	0.948894	1.5261270266156e-07	0.999906	0.992465	9.0027215525274e-07	0.364889	0.140249	0.0286053	0.265774	0.836723	1.76046288977414e-07	0.988904	0.970135	1.01744974679558e-06	0.362444	0.226126	0.0531708	0.0834003	0.699989	7.80270291755192e-08	0.996984	0.94747	4.80873924474483e-07	0.376223	0.2451	0.0426067	0.0609702	0.753516	6.14904059692283e-08	0.987465	0.955751	3.86984085479663e-07	0.380189	0.0415564	-0.00226032	0.844702	0.987011	3.06063802930726e-07	0.941444	0.997355	1.62323820641771e-06	0.352869	0.166781	0.0269728	0.187892	0.844627	1.21016892704688e-07	0.499455	0.971687	7.08861900229094e-07	0.372368	0.113337	-0.0128842	-0.00930822	-0.0150419	0.273427	0.920446	0.945011	0.914476	1.54953608312364e-07	2.68252079463754e-07	0.739012	0.98724	0.98661	0.979798	9.06881793121529e-07	1.51458691053538e-06	0.368133	0.358608	0.234928	0.0367254	0.0416749	0.784891	3.94712225463087e-08	0.99979	0.960492	2.60338877613481e-07	0.39114	0.0298827	-0.00962384	0.912511	0.944091	2.67993053391666e-07	0.966874	0.98839	1.44940563266624e-06	0.358625	0.269932	0.0309829	0.0180677	0.815082	2.01630148761419e-08	0.99987	0.957051	1.40587026646451e-07	0.402078	0.49527	-11.3481	-32.3454	0.0412714	-0.0533664	-0.0440056	0.0597607	0.199844	0.159857	0.761328	0.699917	0.746722	5.227991849748e-08	1.2619463193251e-07	1.08217961312544e-07	0.855786	0.999765	0.477186	0.932702	0.942178	0.95242	3.34379337306661e-07	7.56361168706787e-07	6.32822625932766e-07	0.386494	0.371652	0.374271	0.374572	0.0575788	0.0823165	0.679131	6.6729652721829e-08	0.999172	0.937435	4.2341480772503e-07	0.382426	-0.235454	-0.0222455	0.329984	0.869683	1.73963730281427e-07	0.729582	0.973658	1.00179611741915e-06	0.366139	-0.0128842	-0.0150419	0.920446	0.914476	2.68252079463754e-07	0.98724	0.979798	1.51458691053538e-06	0.358608	-11.3481	-0.0533664	0.199844	0.699917	1.2619463193251e-07	0.999765	0.942178	7.56361168706787e-07	0.371652	-32.3454	-0.0440056	0.159857	0.746722	1.08217961312544e-07	0.477186	0.95242	6.32822625932766e-07	0.374271	-0.0614395	-0.017816	0.795831	0.897248	2.61302790735454e-07	0.915187	0.980058	1.41875413988566e-06	0.359068	0.000788053	-0.00270885	0.566821	0.984104	2.67860420483939e-07	0.643527	0.995825	7.47666207216103e-07	0.355193
ENSG00000278847		novel transcript	lncRNA	NA	-0.00492521	0.107837	0.184791	0.588284	0.0889612	0.799895	0.879659	0.1222	0.063287	-0.000512105	0.0820226	0.967099	0.683951	0.159406	0.9999	0.92171	0.208068	0.0426185	-2.47038	0.213008	0.24792	0.435688	0.410275	0.609802	0.724869	0.452752	0.00379527	0.000168068	0.0820854	0.933169	0.682423	0.159135	0.950219	0.901589	0.174573	0.0426819	-0.0322994	0.0411161	0.00463063	0.829552	0.00864761	0.429229	0.96309	0.0165796	0.13336	-0.385887	0.112813	0.478986	0.581569	0.135627	0.999981	0.874958	0.182372	0.0485402	0.000112404	0.0823444	0.97744	0.687828	0.159452	0.997183	0.969249	0.201101	0.0426078	-0.327936	0.0801173	0.133455	0.685015	0.0750029	0.999744	0.923084	0.108406	0.069008	-0.0790497	0.0770096	0.752784	0.701034	0.154502	0.963215	0.927094	0.197466	0.0437774	0.483253	0.0729713	0.0161059	0.728268	0.0198633	0.630641	0.946101	0.0344713	0.111292	0.229469	0.106967	0.185187	0.591184	0.0890579	0.999906	0.88989	0.126601	0.0632502	0.153568	0.121003	0.408795	0.555609	0.127797	0.988904	0.892605	0.1705	0.0506786	0.122444	0.114144	0.527725	0.580634	0.140235	0.996984	0.915993	0.184666	0.0473291	0.0198887	0.08521	0.918653	0.676557	0.158962	0.997713	0.937242	0.205413	0.0427223	-0.16535	0.058995	0.596355	0.77266	0.145724	0.825266	0.953921	0.18471	0.0459288	0.223488	0.13046	0.233764	0.523312	0.103846	0.546729	0.877024	0.136326	0.058679	0.0621013	-0.0132482	0.0799651	0.0752083	0.686193	0.944699	0.691044	0.716941	0.157003	0.165152	0.913279	0.990696	0.925128	0.926259	0.198807	0.208999	0.0437068	0.0417993	-0.00567054	0.0774976	0.973852	0.704724	0.165349	0.99979	0.93631	0.213441	0.0417542	-0.0853274	0.072797	0.83216	0.720159	0.163056	0.934171	0.938855	0.201589	0.0422825	0.0746257	0.0904604	0.664221	0.655868	0.155738	0.99987	0.91212	0.203867	0.0440099	-0.283464	23.0616	18.591	0.0483601	0.163383	0.0972461	0.470961	0.0770691	0.587264	0.813512	0.421824	0.633487	0.139914	0.0573365	0.150506	0.915692	0.999765	0.811193	0.94884	0.841981	0.918885	0.182993	0.0861705	0.189405	0.0479852	0.0786841	0.0452861	0.281511	0.130717	0.381152	0.531998	0.129029	0.999172	0.889704	0.172808	0.0509415	0.190767	0.0872268	0.594726	0.665385	0.151071	0.863257	0.921461	0.192467	0.0451466	-0.0132482	0.0752083	0.944699	0.716941	0.165152	0.990696	0.926259	0.208999	0.0417993	23.0616	0.163383	0.0770691	0.421824	0.0573365	0.999765	0.841981	0.0861705	0.0786841	18.591	0.0972461	0.587264	0.633487	0.150506	0.811193	0.918885	0.189405	0.0452861	-0.057499	0.0729228	0.870091	0.72123	0.164003	0.949618	0.940243	0.202279	0.0420636	0.000668596	0.0854549	0.741597	0.670113	0.15403	0.79843	0.894143	0.169465	0.0438905
ENSG00000166143	PPP1R14D	protein phosphatase 1 regulatory inhibitor subunit 14D [Source:HGNC Symbol;Acc:HGNC:14953]	protein_coding	54866	-0.00489502	0.0426561	0.070786	0.767908	0.408844	0.655266	0.944025	0.454499	0.00331848	0.00922837	-0.000198619	0.308927	0.998919	0.674089	0.9999	0.999799	0.711681	-0.024669	-2.81419	0.304082	0.0696438	0.124789	0.257536	0.437103	0.417757	0.303191	0.027597	-0.00538273	-0.0148778	0.000126465	0.911689	0.00807504	0.00041443	0.979536	0.0108645	0.13522	0.0121428	0.0311394	0.15384	0.830271	0.549205	0.888271	0.963179	0.590561	-0.0120383	-0.133483	0.0270646	0.738574	0.857059	0.788208	0.999981	0.967197	0.816096	-0.0364962	0.00244374	0.0427606	0.400498	0.774854	0.715442	0.77726	0.975922	0.744162	-0.0288579	0.0438905	0.0162348	0.785465	0.911852	0.792606	0.999744	0.982147	0.815093	-0.0369765	0.264691	0.0298581	0.147609	0.837012	0.541546	0.83146	0.962558	0.579391	-0.0112462	-0.207873	0.00347618	0.167585	0.982605	0.551579	0.818636	0.997621	0.596257	-0.0124211	0.0462776	0.0213138	0.716773	0.884954	0.785813	0.999906	0.974814	0.812202	-0.0362359	-0.0886066	-0.00691223	0.51582	0.963378	0.750724	0.988904	0.993533	0.776648	-0.0325015	-0.0209724	0.0104441	0.882805	0.945086	0.798741	0.996987	0.994141	0.821809	-0.0376512	-0.125974	-0.00981713	0.376256	0.947432	0.705906	0.987465	0.990899	0.737008	-0.0278862	-0.466426	-0.0463052	0.0390254	0.75114	0.313045	0.360712	0.949692	0.357496	0.0155618	-0.153244	-0.0198738	0.266055	0.894564	0.652765	0.580489	0.982371	0.678563	-0.0227899	-0.112406	0.14677	0.0132895	0.0539463	0.317615	0.293253	0.927856	0.721157	0.682904	0.669515	0.759337	0.828902	0.985011	0.926927	0.709892	0.697508	-0.0258593	-0.0244939	-0.0875737	-0.00240259	0.489574	0.98718	0.748055	0.99979	0.997585	0.77487	-0.0326077	-0.402576	-0.0120488	0.170464	0.934817	0.572242	0.470382	0.987262	0.603175	-0.0145655	0.0162561	0.0182103	0.897505	0.902734	0.803256	0.99987	0.979447	0.825923	-0.0386111	0.0762321	-1.94689	-30.6524	0.0237913	0.00848914	-0.0149933	0.791876	0.840332	0.220785	0.874658	0.955417	0.919525	0.797077	0.800467	0.61964	0.975186	0.999765	0.538291	0.964847	0.992954	0.986502	0.817549	0.82391	0.649221	-0.0379185	-0.0382977	-0.0194212	-0.12219	-0.0069517	0.60495	0.963937	0.773582	0.999172	0.996103	0.798133	-0.0353372	-0.423881	-0.00338103	0.104567	0.981488	0.48181	0.609975	0.997969	0.522955	-0.00496871	0.14677	0.0539463	0.293253	0.721157	0.669515	0.828902	0.926927	0.697508	-0.0244939	-1.94689	0.00848914	0.840332	0.955417	0.800467	0.999765	0.992954	0.82391	-0.0382977	-30.6524	-0.0149933	0.220785	0.919525	0.61964	0.538291	0.986502	0.649221	-0.0194212	-0.513256	-0.0356247	0.0439004	0.807431	0.333759	0.29217	0.960405	0.37433	0.0128948	-0.00583245	-0.0217302	3.5680455313578e-05	0.869473	0.00307735	0.000131719	0.967031	0.00441385	0.16056
ENSG00000261056		thyroid hormone receptor interactor 13 (TRIP13) pseudogene	transcribed_processed_pseudogene	NA	0.00336677	-0.0226164	0.234789	0.881743	0.126381	0.834511	0.973053	0.165293	0.051077	0.00151738	-0.00703189	0.872597	0.963454	0.196896	0.9999	0.993634	0.249155	0.0345993	3.4725	-0.389984	0.0363332	0.0656066	0.0766507	0.396152	0.310191	0.107597	0.078408	0.00208847	0.00766773	0.169063	0.959515	0.107716	0.235396	0.99172	0.121195	0.0567136	0.000598881	-0.00361014	0.946418	0.981172	0.198189	0.995559	0.997455	0.246299	0.034345	0.809689	-0.0708563	0.0489065	0.642724	0.0539498	0.999981	0.89949	0.0827543	0.0797145	-0.000185222	-0.0063725	0.951249	0.96744	0.198237	0.988856	0.99841	0.242491	0.0343357	0.171671	-0.00382792	0.304487	0.979854	0.142064	0.999744	0.995416	0.187206	0.0468575	-0.153332	-0.0123212	0.42201	0.93552	0.162102	0.89495	0.985894	0.205928	0.041994	-0.0755074	-0.100557	0.628354	0.545093	0.155497	0.95999	0.8902	0.202547	0.0440679	0.0554119	0.00189001	0.676145	0.990153	0.18801	0.999906	0.998318	0.239704	0.0363819	-0.0636005	-0.0208703	0.65403	0.894106	0.186471	0.988904	0.98246	0.235506	0.0366973	-0.207378	-0.0602862	0.158489	0.698891	0.10424	0.996984	0.947269	0.143365	0.0578536	-0.110278	-0.0270404	0.456727	0.861586	0.166855	0.987465	0.978327	0.214243	0.0409127	-0.584596	-0.0825686	0.0123251	0.582174	0.0223579	0.325426	0.903426	0.0367266	0.106577	-0.0677349	-0.0166394	0.636178	0.915235	0.180433	0.837387	0.984883	0.219996	0.0384187	-0.15417	0.0874725	-0.00416685	0.0218877	0.184725	0.54633	0.978031	0.889301	0.109507	0.172641	0.693686	0.899995	0.995168	0.973744	0.146042	0.216907	0.0568113	0.0401124	-0.0874366	-0.018957	0.505461	0.902619	0.168348	0.99979	0.981246	0.216695	0.041072	-0.604097	-0.0424925	0.0456343	0.777866	0.0501992	0.310233	0.952122	0.0728495	0.0829664	0.0774469	0.0112987	0.553149	0.941525	0.17331	0.99987	0.987838	0.223288	0.0399648	-0.0265546	-12.4053	-42.8092	-0.0037806	-0.0465125	-0.0437256	0.929309	0.213086	0.097469	0.980701	0.765374	0.774414	0.193011	0.117431	0.078136	0.992543	0.999765	0.406809	0.995383	0.957799	0.958432	0.24142	0.159586	0.107548	0.0358038	0.0543303	0.0684515	0.252111	0.0456735	0.301641	0.773246	0.13773	0.999172	0.959394	0.182616	0.0485627	-0.289779	-0.0139457	0.286365	0.92708	0.134626	0.706404	0.985834	0.174563	0.0493966	0.0874725	0.0218877	0.54633	0.889301	0.172641	0.899995	0.973744	0.216907	0.0401124	-12.4053	-0.0465125	0.213086	0.765374	0.117431	0.999765	0.957799	0.159586	0.0543303	-42.8092	-0.0437256	0.097469	0.774414	0.078136	0.406809	0.958432	0.107548	0.0684515	-0.516745	-0.0525559	0.0503459	0.728928	0.0532732	0.303238	0.942168	0.076431	0.0810597	0.00191297	0.00805628	0.213735	0.957577	0.120886	0.285777	0.989399	0.134998	0.0526591
ENSG00000210156	MT-TK	mitochondrially encoded tRNA-Lys (AAA/G) [Source:HGNC Symbol;Acc:HGNC:7489]	Mt_tRNA	NA	-0.000368229	-0.0993618	0.884786	0.468747	2.93967214178727e-12	0.987868	0.821286	3.54567064243629e-11	0.522701	-0.00535485	-0.0919015	0.52573	0.502041	2.44769194297563e-12	0.9999	0.851033	3.01163090275286e-11	0.524959	0.729678	-0.125299	0.632749	0.522211	1.85504660240081e-09	0.85453	0.778438	1.67227467978992e-08	0.482421	-0.00150418	-0.110016	0.268299	0.417548	1.64878563205401e-12	0.347694	0.767923	1.23709462172794e-11	0.529789	0.00611371	-0.0937878	0.441441	0.491375	2.23442895002487e-12	0.948625	0.846451	2.73628774186095e-11	0.526078	0.074497	-0.107478	0.841062	0.442135	2.9126912121091e-12	0.999981	0.810419	3.57953061778747e-11	0.522815	0.00325454	-0.0658545	0.22683	0.633801	1.47260560089539e-12	0.644258	0.955288	1.83398979098486e-11	0.531161	0.0666294	-0.101156	0.6562	0.458013	2.70007393803197e-12	0.999744	0.825471	3.30846515634236e-11	0.523751	0.400701	-0.0805332	0.0169889	0.541597	1.91479323570617e-13	0.749893	0.865652	2.67736478911979e-12	0.555197	0.0618664	-0.0681535	0.660349	0.649401	3.71082971351045e-12	0.963194	0.927661	4.46802795250569e-11	0.524091	-0.0225015	-0.103894	0.849392	0.448593	2.91850293259796e-12	0.999906	0.826248	3.58455560895119e-11	0.522791	-0.0192892	-0.106369	0.879074	0.44866	2.93664101893902e-12	0.995537	0.849067	3.5605916690003e-11	0.522714	0.0786673	-0.0801412	0.551126	0.568834	2.50393971660597e-12	0.996984	0.912418	3.04838910144552e-11	0.524679	0.072975	-0.0863455	0.581538	0.534024	2.56666328513993e-12	0.987465	0.893909	3.13024597365893e-11	0.524375	-0.18202	-0.125713	0.390923	0.365424	2.0856257928796e-12	0.70008	0.801101	2.54358325009689e-11	0.526922	0.0545177	-0.0940642	0.667213	0.497472	1.69882652791004e-12	0.853044	0.865969	2.11524744103509e-11	0.533733	0.00385386	-0.00629552	-0.106618	-0.108342	0.970293	0.960933	0.432139	0.438355	1.85541088979557e-12	1.85450857610068e-12	0.993135	0.993694	0.808026	0.805976	2.32412275575476e-11	2.3413170773271e-11	0.532656	0.532662	0.133935	-0.0791028	0.247953	0.562387	9.77294302669886e-13	0.99979	0.886172	1.28693577603479e-11	0.540429	-0.0750756	-0.111863	0.781679	0.414016	1.78938353846429e-12	0.910115	0.815799	2.22135524470692e-11	0.533099	-0.0346743	-0.112179	0.764451	0.412507	1.77825521523306e-12	0.99987	0.794656	2.26013304875621e-11	0.533175	-0.219802	-9.00771	-0.775893	-0.130198	-0.139789	-0.107474	0.40588	0.307962	0.973169	0.346017	0.314018	0.434959	1.33207743680606e-12	1.12651550776398e-12	1.85563879675102e-12	0.90269	0.999765	0.991399	0.728152	0.783028	0.845456	1.71014708052715e-11	1.46580873386725e-11	2.29402381492583e-11	0.536691	0.538718	0.532654	0.187048	-0.0721137	0.387209	0.608301	1.29615990566852e-12	0.999172	0.917071	1.67502503089063e-11	0.537022	0.0628844	-0.103877	0.794531	0.445225	1.79711884179052e-12	0.93729	0.828121	2.25381884402011e-11	0.533046	-0.00629552	-0.108342	0.960933	0.438355	1.85450857610068e-12	0.993694	0.805976	2.3413170773271e-11	0.532662	-9.00771	-0.139789	0.307962	0.314018	1.12651550776398e-12	0.999765	0.783028	1.46580873386725e-11	0.538718	-0.775893	-0.107474	0.973169	0.434959	1.85563879675102e-12	0.991399	0.845456	2.29402381492583e-11	0.532654	-0.0991534	-0.116603	0.675003	0.396949	1.70624978987875e-12	0.85773	0.810126	2.12068635344468e-11	0.53368	-0.000834158	-0.10677	0.54519	0.434042	2.49111177071087e-12	0.623494	0.776099	1.72651803802167e-11	0.524743
ENSG00000130377	ACSBG2	acyl-CoA synthetase bubblegum family member 2 [Source:HGNC Symbol;Acc:HGNC:24174]	protein_coding	81616	-0.00193112	-0.0231801	0.506203	0.882122	0.0178307	0.929214	0.973157	0.03066	0.113137	-0.00811705	-0.0193197	0.400299	0.901565	0.0161004	0.9999	0.980824	0.0290956	0.116057	3.93399	-0.327144	0.012192	0.0993895	0.000541372	0.346863	0.377423	0.00148815	0.230013	0.00349147	-0.0135622	0.0230716	0.928567	0.00272483	0.0421335	0.984547	0.00395402	0.163652	-0.00635029	-0.041521	0.485005	0.790008	0.0175209	0.95372	0.951507	0.0305413	0.11364	0.211797	-0.0510525	0.618204	0.749088	0.0192018	0.999981	0.935956	0.0340707	0.111003	1.04291982062725e-05	-0.0335426	0.997313	0.833525	0.021109	0.999807	0.984115	0.0345795	0.108255	0.158445	-0.0331728	0.354072	0.830687	0.0151868	0.999744	0.960686	0.0274834	0.117718	0.0132999	-0.0329651	0.94578	0.832956	0.021072	0.993281	0.962558	0.0357485	0.108307	-0.230745	-0.042952	0.149001	0.799594	0.00935853	0.807186	0.962886	0.0180014	0.132697	0.0373831	-0.0294454	0.78282	0.850891	0.0205074	0.999906	0.966526	0.0359156	0.109097	0.183161	0.0139145	0.204682	0.930198	0.0113456	0.988904	0.988368	0.021272	0.125898	-0.0311558	-0.0420598	0.836762	0.794141	0.0207709	0.996984	0.968226	0.0358133	0.108725	0.0677237	-0.0197228	0.655096	0.90119	0.0195636	0.987465	0.984177	0.0340647	0.110463	-0.0784808	-0.0441568	0.747049	0.781564	0.0202894	0.902148	0.956732	0.033739	0.109407	0.166984	0.0105382	0.249363	0.946727	0.0137858	0.563357	0.989793	0.0239422	0.121833	0.0444553	-0.0204839	-0.0272309	-0.0335069	0.707994	0.889524	0.860822	0.834238	0.021747	0.0227687	0.921153	0.981647	0.967806	0.960149	0.0366252	0.0382684	0.108628	0.107271	0.114471	-0.00457531	0.390368	0.976767	0.0173081	0.99979	0.994926	0.0309454	0.115303	0.318813	-0.00623234	0.303566	0.9681	0.0152962	0.607121	0.992883	0.0262585	0.118864	0.0685075	-0.0173335	0.605689	0.911849	0.0207276	0.99987	0.981051	0.0363165	0.110042	-0.293619	-7.18514	-18.037	-0.0595525	-0.0545556	-0.0461873	0.332848	0.479232	0.494977	0.706091	0.732159	0.768949	0.0160257	0.0189558	0.0192106	0.890663	0.999765	0.753232	0.912385	0.949954	0.956749	0.0283891	0.0332261	0.0320526	0.117525	0.112659	0.112269	0.0253546	-0.0234729	0.918826	0.884852	0.0228456	0.999172	0.982455	0.0393124	0.107171	-0.061922	-0.0309397	0.82316	0.84267	0.0225056	0.945158	0.968097	0.037656	0.107615	-0.0204839	-0.0335069	0.889524	0.834238	0.0227687	0.981647	0.960149	0.0382684	0.107271	-7.18514	-0.0545556	0.479232	0.732159	0.0189558	0.999765	0.949954	0.0332261	0.112659	-18.037	-0.0461873	0.494977	0.768949	0.0192106	0.753232	0.956749	0.0320526	0.112269	0.11089	-0.0170849	0.682789	0.913676	0.0215273	0.861394	0.984128	0.0351679	0.108928	0.00304831	-0.0138841	0.0509238	0.927522	0.00472528	0.0836045	0.983526	0.00659164	0.149484
ENSG00000237438	CECR7	cat eye syndrome chromosome region, candidate 7 [Source:HGNC Symbol;Acc:HGNC:1845]	transcribed_unprocessed_pseudogene	NA	0.00125501	0.190483	0.664392	0.223536	0.39519	0.954842	0.638945	0.441671	0.00494642	0.00893346	0.181513	0.351949	0.244343	0.32956	0.9999	0.678472	0.385361	0.013294	0.943383	0.0874493	0.562177	0.674831	0.295244	0.816635	0.863343	0.340418	0.020987	-2.93994e-05	0.197122	0.984901	0.206938	0.414771	0.988702	0.59135	0.430647	0.00262145	0.00852834	0.207854	0.345331	0.181536	0.327375	0.930635	0.607144	0.378241	0.0135896	-0.638077	0.2497	0.128826	0.113956	0.216991	0.999981	0.499361	0.271758	0.0307889	0.000341608	0.201018	0.911709	0.207668	0.41351	0.978459	0.787165	0.459513	0.00276934	0.0396933	0.197413	0.815957	0.205385	0.409102	0.999744	0.632023	0.460146	0.00328796	-0.0160334	0.196458	0.93433	0.208647	0.414091	0.991244	0.635877	0.45913	0.00270113	0.0781783	0.186902	0.625676	0.274854	0.447579	0.95999	0.749106	0.498225	-0.00114357	-0.115009	0.184336	0.393084	0.236988	0.34217	0.999906	0.673392	0.399027	0.0116129	-0.123234	0.165285	0.392369	0.299902	0.341964	0.988904	0.756456	0.394021	0.01164	0.0040587	0.198386	0.978482	0.218279	0.414732	0.998727	0.719428	0.466529	0.00262603	0.0370543	0.204915	0.806045	0.197485	0.408461	0.994321	0.682006	0.459711	0.00336365	0.245598	0.230152	0.308979	0.14657	0.314502	0.641067	0.591963	0.358963	0.0153585	0.128206	0.225414	0.379306	0.158689	0.34803	0.674521	0.600413	0.38869	0.0109882	0.0568733	-0.106386	0.196891	0.167936	0.633143	0.471805	0.208769	0.296342	0.402074	0.372689	0.892536	0.8812	0.630519	0.710842	0.445616	0.418308	0.00418341	0.00780828	0.0404652	0.204039	0.76284	0.200039	0.416428	0.99979	0.647871	0.468159	0.00246883	0.303789	0.216597	0.329108	0.169152	0.331378	0.62688	0.598328	0.372744	0.0132181	-0.184687	0.166512	0.163558	0.286205	0.249878	0.99987	0.709034	0.304549	0.0254125	-0.583927	11.2868	32.5843	0.133272	0.237164	0.228267	0.0530206	0.267285	0.218056	0.393218	0.139199	0.148137	0.142711	0.306694	0.282715	0.855786	0.999765	0.535515	0.759811	0.60325	0.598965	0.186147	0.361514	0.326026	0.0472566	0.0166653	0.0202024	-0.100015	0.177209	0.688772	0.277553	0.40911	0.999172	0.755522	0.461477	0.00333875	0.308818	0.20956	0.26525	0.179809	0.305788	0.693721	0.613297	0.353123	0.0167954	-0.106386	0.167936	0.471805	0.296342	0.372689	0.8812	0.710842	0.418308	0.00780828	11.2868	0.237164	0.267285	0.139199	0.306694	0.999765	0.60325	0.361514	0.0166653	32.5843	0.228267	0.218056	0.148137	0.282715	0.535515	0.598965	0.326026	0.0202024	0.310863	0.226752	0.252232	0.151624	0.299829	0.546792	0.58351	0.340664	0.0176576	-3.11967e-05	0.197089	0.984168	0.207237	0.414767	0.987633	0.589782	0.430354	0.0026219
ENSG00000184524	CEND1	cell cycle exit and neuronal differentiation 1 [Source:HGNC Symbol;Acc:HGNC:24153]	protein_coding	51286	-0.000489794	-0.0329447	0.871652	0.840178	0.997532	0.986177	0.9617	0.99782	-0.0761702	-0.00853397	-0.0205288	0.396176	0.899648	0.981938	0.9999	0.980283	0.983924	-0.0669351	0.19792	-0.087498	0.912618	0.705127	0.994607	0.972221	0.876029	0.994894	-0.0847232	-0.000824757	-0.0403484	0.611986	0.803998	0.994313	0.683981	0.94487	0.994504	-0.073084	-0.0136303	-0.0524826	0.148409	0.744312	0.891431	0.887196	0.941108	0.902273	-0.0489496	0.433432	-0.0712021	0.326708	0.667352	0.971851	0.999981	0.910052	0.975885	-0.0637326	-0.00151093	-0.0520851	0.639433	0.753889	0.99496	0.889436	0.973556	0.995611	-0.0735881	0.0337931	-0.0354987	0.849973	0.827105	0.997431	0.999744	0.960515	0.997574	-0.0760408	0.0315802	-0.0339604	0.876866	0.83484	0.997554	0.981287	0.962558	0.997985	-0.0761982	0.250117	-0.0424072	0.132017	0.809166	0.839516	0.78568	0.965589	0.85757	-0.0428261	-0.212079	-0.0594914	0.130869	0.711895	0.87268	0.999906	0.934886	0.888481	-0.0464296	-0.0408248	-0.0462049	0.787201	0.782262	0.997017	0.991853	0.958517	0.997112	-0.0755451	-0.277889	-0.110555	0.0750143	0.502741	0.773933	0.996984	0.890336	0.799327	-0.0349558	-0.180761	-0.0727916	0.251006	0.658147	0.952267	0.987465	0.932214	0.956404	-0.0590417	-0.141229	-0.0544977	0.577366	0.742357	0.993316	0.814308	0.94728	0.993746	-0.0723748	-0.0851949	-0.0438837	0.561837	0.784284	0.981302	0.796238	0.956628	0.982247	-0.0675292	-0.0608082	-0.00989943	-0.0254116	-0.0267231	0.611815	0.947005	0.871204	0.868744	0.984099	0.991288	0.885875	0.991414	0.970455	0.968723	0.985093	0.99186	-0.0685904	-0.0719981	-0.0619199	-0.0368974	0.646019	0.816736	0.985622	0.99979	0.965023	0.986523	-0.0692168	-0.268032	-0.0425752	0.392236	0.787239	0.963148	0.677532	0.954671	0.965561	-0.0622322	-0.104311	-0.0406256	0.435892	0.796847	0.96964	0.99987	0.952607	0.972952	-0.0639027	0.0062636	-3.24757	-13.1491	-0.0234698	-0.0360695	-0.0372809	0.983728	0.751808	0.62254	0.883644	0.823113	0.81462	0.991381	0.988882	0.984607	0.998948	0.999765	0.832427	0.966691	0.968328	0.965007	0.991906	0.989928	0.985649	-0.0720521	-0.0707098	-0.0687951	-0.021641	-0.0281409	0.931362	0.86351	0.991218	0.999172	0.976796	0.9916	-0.0719576	0.0421511	-0.0222479	0.880275	0.88763	0.990856	0.963846	0.977255	0.991428	-0.0717518	-0.00989943	-0.0267231	0.947005	0.868744	0.991288	0.991414	0.968723	0.99186	-0.0719981	-3.24757	-0.0360695	0.751808	0.823113	0.988882	0.999765	0.968328	0.989928	-0.0707098	-13.1491	-0.0372809	0.62254	0.81462	0.984607	0.832427	0.965007	0.985649	-0.0687951	-0.0530338	-0.0294367	0.84661	0.853404	0.990499	0.939201	0.972022	0.991118	-0.0715532	-0.00084853	-0.0411056	0.606081	0.800485	0.994158	0.679279	0.941815	0.994349	-0.072969
ENSG00000278231		novel transcript	lncRNA	NA	-0.00415268	-0.0609441	0.0777412	0.627851	0.0107481	0.675091	0.894143	0.0197715	0.127396	-0.00508954	-0.0744828	0.519045	0.560626	0.0301793	0.9999	0.876282	0.0500368	0.0976814	-0.597416	0.0692302	0.649389	0.680947	0.0450978	0.862855	0.866002	0.0682064	0.0978516	0.00123625	-0.0763573	0.331121	0.547801	0.0247509	0.413921	0.840535	0.0307572	0.103588	-0.0100117	-0.0958713	0.176097	0.448686	0.01767	0.897294	0.823123	0.0307573	0.113397	0.130171	-0.0941639	0.707852	0.471192	0.0334325	0.999981	0.827136	0.0548708	0.0945897	0.00330758	-0.0473885	0.188759	0.713459	0.0183815	0.605575	0.970802	0.0306741	0.112262	-0.343033	-0.0845191	0.0125458	0.491193	0.00307591	0.999744	0.843085	0.00686226	0.160572	0.183016	-0.0739599	0.250162	0.559675	0.0214516	0.853513	0.873048	0.0362606	0.107786	0.142923	0.0599751	0.260588	0.656438	0.0164626	0.861424	0.929335	0.0293657	0.11675	0.084863	-0.0739128	0.443081	0.562745	0.0282956	0.999906	0.879212	0.0473825	0.0996128	0.175375	-0.0379234	0.136488	0.769368	0.0152247	0.988904	0.954782	0.027416	0.117647	0.241182	-0.01842	0.0482254	0.88608	0.00786801	0.996984	0.985135	0.0154859	0.135923	0.223741	-0.0374396	0.0682127	0.76874	0.00988153	0.987465	0.960629	0.0188308	0.129712	0.54458	-0.0106095	0.0050271	0.931801	0.00156517	0.320821	0.98801	0.0036139	0.177474	0.184392	-0.0431013	0.121005	0.738261	0.0142316	0.420974	0.942912	0.024628	0.120927	0.078464	0.0765523	-0.0841934	-0.0658556	0.421146	0.527758	0.509355	0.616679	0.02782	0.0305272	0.807375	0.896941	0.848762	0.887506	0.0451993	0.0492135	0.101282	0.0984693	0.166006	-0.0516311	0.128301	0.68692	0.014744	0.99979	0.932022	0.0269495	0.119917	0.652858	-0.0409301	0.00916752	0.740885	0.00245789	0.273061	0.945808	0.00534925	0.168104	0.0498374	-0.0779582	0.648268	0.545831	0.0327707	0.99987	0.864988	0.0537803	0.0963052	0.112103	9.56844	38.2457	-0.0738497	-0.0506851	-0.0476116	0.654049	0.251112	0.0762659	0.571936	0.697829	0.708356	0.0328591	0.0216035	0.0106695	0.956837	0.999765	0.379431	0.859575	0.94151	0.942098	0.0527642	0.037178	0.0192733	0.0962227	0.108824	0.129054	0.396918	-0.012445	0.0497929	0.923866	0.00807643	0.999172	0.990346	0.0160204	0.136751	0.591449	-0.0592929	0.00803807	0.629425	0.00223096	0.607038	0.90899	0.00505965	0.17056	0.0765523	-0.0658556	0.527758	0.616679	0.0305272	0.896941	0.887506	0.0492135	0.0984693	9.56844	-0.0506851	0.251112	0.697829	0.0216035	0.999765	0.94151	0.037178	0.108824	38.2457	-0.0476116	0.0762659	0.708356	0.0106695	0.379431	0.942098	0.0192733	0.129054	0.647098	-0.0212005	0.00291235	0.862966	0.00103835	0.238905	0.974217	0.00249843	0.1895	0.00152744	-0.0735647	0.234745	0.561567	0.0207339	0.309335	0.847155	0.0260359	0.108777
ENSG00000255471	PRSS23-AS1	PRSS23 antisense RNA 1 [Source:HGNC Symbol;Acc:HGNC:56071]	lncRNA	NA	-0.000573861	0.324092	0.839607	0.0363641	0.0623003	0.982778	0.304186	0.0900091	0.0750892	-0.0156595	0.348638	0.0938513	0.0224648	0.0225481	0.9999	0.259361	0.0389194	0.106329	-2.76277	0.450892	0.0742642	0.0239677	0.0102331	0.443837	0.195215	0.0190899	0.14697	-0.00717582	0.279681	3.3812693825187e-07	0.033294	1.09299357217694e-06	2.1260408211751e-06	0.269683	2.78550027715744e-06	0.330151	0.0022246	0.323734	0.802119	0.0360892	0.0618197	0.987564	0.320611	0.0906427	0.0753401	-0.397976	0.353667	0.335682	0.0246019	0.0453298	0.999981	0.256575	0.0711976	0.0852116	0.00191302	0.341849	0.525714	0.0299246	0.0547656	0.844558	0.458139	0.0792387	0.0792356	0.134889	0.321391	0.418622	0.0362684	0.0500318	0.999744	0.314942	0.0767671	0.0821079	0.111115	0.326754	0.559583	0.034048	0.0559993	0.92283	0.310721	0.0824837	0.0785234	-0.15257	0.222282	0.32693	0.180966	0.066204	0.88172	0.662243	0.097215	0.0739777	0.074246	0.329343	0.574101	0.0331718	0.056493	0.999906	0.313561	0.0857639	0.0782423	-0.0654821	0.303972	0.643257	0.0543729	0.0585737	0.988904	0.416223	0.0871671	0.0770809	-0.0887833	0.297032	0.546571	0.0609358	0.0555391	0.996984	0.471789	0.0833306	0.0787874	-0.061167	0.308395	0.678994	0.0491334	0.0594827	0.987465	0.421207	0.0884124	0.076585	-0.316885	0.278581	0.179267	0.0725095	0.0328514	0.530196	0.455122	0.0512912	0.0951214	-0.133117	0.295336	0.347133	0.0583503	0.0375799	0.650126	0.416783	0.0568232	0.0920845	-0.0896338	0.127039	0.324311	0.359342	0.438104	0.375957	0.0342504	0.0229116	0.0416852	0.0389874	0.815897	0.855438	0.299669	0.255085	0.0639085	0.0606167	0.0888508	0.0909415	-0.0035631	0.325452	0.978182	0.0370444	0.0518296	0.99979	0.336033	0.0792218	0.0819426	-0.309906	0.30487	0.305216	0.0475953	0.0353307	0.608431	0.364874	0.0537009	0.0939937	0.0787806	0.338637	0.542627	0.0288305	0.0453392	0.99987	0.277176	0.0711087	0.0862047	0.204882	-21.4862	-77.9954	0.348091	0.247256	0.248236	0.489063	0.0278866	0.00184784	0.0264435	0.104928	0.0890751	0.0435936	0.00826978	0.00113549	0.921915	0.999765	0.285398	0.248952	0.542753	0.493292	0.0673305	0.0162675	0.00271488	0.087444	0.136103	0.187325	-0.192374	0.290616	0.427	0.0678007	0.0412346	0.999172	0.481478	0.0649358	0.0891914	-0.355153	0.310248	0.186439	0.0417631	0.0272811	0.651842	0.343583	0.0442962	0.101871	0.127039	0.359342	0.375957	0.0229116	0.0389874	0.855438	0.255085	0.0606167	0.0909415	-21.4862	0.247256	0.0278866	0.104928	0.00826978	0.999765	0.542753	0.0162675	0.136103	-77.9954	0.248236	0.00184784	0.0890751	0.00113549	0.285398	0.493292	0.00271488	0.187325	-0.355924	0.290635	0.176423	0.0588645	0.0264541	0.468274	0.410226	0.0418844	0.102797	-0.0071814	0.274398	4.79981293824954e-07	0.0375377	1.48734894577273e-06	2.79655301017138e-06	0.284004	3.65530146063635e-06	0.324503
ENSG00000254102	BHLHE22-AS1	BHLHE22 antisense RNA 1 [Source:HGNC Symbol;Acc:HGNC:56147]	lncRNA	401463	0.00432115	0.156231	0.0636429	0.210662	0.131549	0.638222	0.625351	0.170978	0.0496406	0.0081302	0.165313	0.297449	0.192364	0.272926	0.9999	0.620998	0.327915	0.0214384	2.22965	-0.056676	0.0855427	0.730413	0.245369	0.457277	0.889044	0.290709	0.0298786	0.00335443	0.198979	0.00662509	0.10233	0.0330462	0.0139821	0.440976	0.0402387	0.0949422	0.00368749	0.18424	0.616707	0.147503	0.34505	0.965398	0.562489	0.395653	0.0112347	0.280433	0.15664	0.41435	0.226168	0.307595	0.999981	0.643312	0.365307	0.0163281	0.00142491	0.195218	0.569333	0.132642	0.338226	0.864263	0.702328	0.384879	0.0121343	0.228351	0.18037	0.0969964	0.148733	0.164203	0.999744	0.560302	0.212001	0.0415129	-0.24793	0.166787	0.114519	0.183001	0.178477	0.83146	0.606293	0.223483	0.0383702	0.0171845	0.166408	0.895272	0.233325	0.393073	0.989071	0.719163	0.44578	0.00527652	0.110989	0.192176	0.310599	0.13005	0.277495	0.999906	0.545748	0.333654	0.0207395	0.0806956	0.200632	0.491542	0.124055	0.324612	0.988904	0.563645	0.376974	0.0139653	0.212496	0.236988	0.0797198	0.0669683	0.148359	0.996984	0.486502	0.193781	0.0452721	0.182653	0.217252	0.134207	0.0899068	0.192822	0.987465	0.521939	0.242218	0.0354085	0.412586	0.234876	0.0337239	0.0638766	0.0919217	0.352232	0.431639	0.124174	0.0621747	0.229985	0.225925	0.0446918	0.0703811	0.143292	0.31441	0.448982	0.180283	0.0471066	0.209322	-0.21923	0.177005	0.115409	0.0246321	0.0592734	0.142919	0.356315	0.102179	0.16679	0.651655	0.767043	0.544982	0.751893	0.137708	0.21076	0.0592455	0.0414251	0.159235	0.205434	0.131957	0.100468	0.247756	0.99979	0.502375	0.300625	0.0257661	0.4934	0.206562	0.0437268	0.0929799	0.141586	0.307878	0.476925	0.178309	0.0475481	0.10135	0.188644	0.336933	0.131749	0.362419	0.99987	0.528572	0.417432	0.00911609	-0.00134976	-5.92996	9.10155	0.172481	0.150842	0.181722	0.995556	0.4637	0.665969	0.175372	0.236869	0.150266	0.459068	0.401071	0.438424	0.99983	0.999765	0.857066	0.559412	0.719775	0.603324	0.506435	0.455173	0.477458	-0.00244272	0.00430449	-9.61164e-05	0.260506	0.220793	0.186496	0.0868582	0.288563	0.999172	0.519451	0.342958	0.0193209	0.271913	0.184828	0.216055	0.135874	0.306669	0.662439	0.552041	0.354023	0.0166689	-0.21923	0.115409	0.0592734	0.356315	0.16679	0.767043	0.751893	0.21076	0.0414251	-5.92996	0.150842	0.4637	0.236869	0.401071	0.999765	0.719775	0.455173	0.00430449	9.10155	0.181722	0.665969	0.150266	0.438424	0.857066	0.603324	0.477458	-9.61164e-05	0.42256	0.214832	0.0480437	0.0828123	0.149057	0.299245	0.464716	0.186084	0.045646	0.00324418	0.200716	0.00961438	0.100966	0.0422375	0.0192454	0.437371	0.0505228	0.0874138
ENSG00000259581	TYRO3P	TYRO3P protein tyrosine kinase pseudogene [Source:HGNC Symbol;Acc:HGNC:12447]	processed_pseudogene	NA	-0.00280495	0.0348187	0.31731	0.817275	0.626982	0.871262	0.956589	0.659771	-0.0199363	-0.0028611	0.0246553	0.759662	0.870863	0.74097	0.9999	0.972163	0.771641	-0.0314852	0.956315	-0.041196	0.552388	0.841502	0.774595	0.811594	0.938223	0.791991	-0.0402801	0.003612	0.0403897	0.0148476	0.781556	0.167795	0.0285279	0.937086	0.183416	0.040702	-0.00986884	0.00737965	0.260742	0.960775	0.593753	0.921234	0.992843	0.631996	-0.0165868	0.0059	0.0191174	0.988556	0.901577	0.752452	0.999981	0.979132	0.78356	-0.0326824	0.00117404	0.03241	0.694922	0.833539	0.733519	0.910832	0.984115	0.760683	-0.0307139	-0.0693263	0.0193904	0.675711	0.89761	0.73089	0.999744	0.977893	0.759168	-0.0304426	0.0938372	0.0244791	0.619579	0.871167	0.721993	0.938596	0.969635	0.747093	-0.0295283	-0.0209684	0.0510865	0.892892	0.758084	0.768307	0.989071	0.952104	0.79395	-0.0347675	-0.0488553	0.0140987	0.709511	0.925824	0.735383	0.999906	0.985527	0.766668	-0.0309065	0.0487923	0.0322744	0.728062	0.835148	0.737595	0.990069	0.970051	0.764568	-0.0311353	-0.0815033	-0.00238125	0.577041	0.987791	0.713921	0.996984	0.998115	0.745413	-0.0287027	0.0936982	0.0388795	0.522584	0.800011	0.701656	0.987465	0.967575	0.733158	-0.0274543	-0.0589878	0.0117096	0.802123	0.939405	0.744766	0.926788	0.990136	0.765177	-0.0318797	-0.00749341	0.027024	0.956681	0.85771	0.613512	0.985032	0.973781	0.641992	-0.0187968	-0.00668268	0.06211	0.0286208	0.0449706	0.952644	0.656548	0.845958	0.766724	0.613439	0.589129	0.989231	0.929216	0.965154	0.939567	0.645595	0.622773	-0.0187894	-0.0163036	0.0682339	0.0428195	0.589536	0.774326	0.577533	0.99979	0.957274	0.620573	-0.0151113	0.29234	0.0488683	0.319614	0.74092	0.493258	0.619569	0.945808	0.528734	-0.00621961	-0.0113554	0.0269659	0.928113	0.856031	0.61286	0.99987	0.966423	0.655654	-0.0187303	-0.279588	-3.0316	0.194756	-0.00113087	0.017624	0.0289553	0.330529	0.753057	0.993805	0.993968	0.907327	0.846346	0.498358	0.601465	0.613875	0.890663	0.999765	0.998365	0.998837	0.985332	0.969717	0.543668	0.643927	0.643959	-0.00677284	-0.017567	-0.0188339	-0.0486298	0.019769	0.836572	0.897571	0.608538	0.999172	0.984952	0.648795	-0.0182895	-0.2825	0.0160831	0.280305	0.91269	0.473082	0.700998	0.983043	0.514529	-0.00400606	0.06211	0.0449706	0.656548	0.766724	0.589129	0.929216	0.939567	0.622773	-0.0163036	-3.0316	0.017624	0.753057	0.907327	0.601465	0.999765	0.985332	0.643927	-0.017567	0.194756	0.0289553	0.993805	0.846346	0.613875	0.998365	0.969717	0.643959	-0.0188339	0.0368712	0.0324434	0.886041	0.828214	0.611302	0.955377	0.965733	0.638844	-0.0185714	0.00314181	0.0399807	0.0372009	0.785892	0.272345	0.0635522	0.93806	0.289398	0.0215279
ENSG00000267191	ZNF45-AS1	ZNF45 antisense RNA 1 [Source:HGNC Symbol;Acc:HGNC:55308]	lncRNA	NA	0.00323653	0.0646435	0.169576	0.608847	0.00876699	0.78737	0.887853	0.0165959	0.132987	0.00720182	0.0694814	0.359517	0.585124	0.0132177	0.9999	0.886802	0.0245719	0.121636	-0.95615	0.0741607	0.483761	0.671327	0.0403413	0.769749	0.862179	0.0618754	0.101788	-0.00162152	0.0728693	0.200125	0.563391	0.00965764	0.271913	0.848861	0.0128206	0.130342	-0.00583409	0.0749761	0.430881	0.555076	0.0143909	0.947304	0.871452	0.0257188	0.119242	-0.34893	0.110861	0.312406	0.392623	0.0123187	0.999981	0.78031	0.0233109	0.123607	-0.00153598	0.0654449	0.542179	0.614154	0.0158444	0.852188	0.947737	0.0269416	0.116514	0.108335	0.0825321	0.437118	0.514969	0.0144838	0.999744	0.854681	0.0263603	0.11906	-0.0715657	0.0784819	0.653135	0.537628	0.0169133	0.945068	0.864443	0.0295973	0.114651	0.0923411	0.0772528	0.481166	0.579732	0.0162382	0.925329	0.903798	0.0290175	0.117146	0.0150751	0.0838996	0.891502	0.511596	0.0181466	0.999906	0.855609	0.0322977	0.112632	-0.155345	0.041855	0.186559	0.746265	0.00927299	0.988904	0.949994	0.0178682	0.131455	-0.0865584	0.0588548	0.481715	0.653274	0.0151068	0.996984	0.935764	0.0272274	0.117868	0.020485	0.0864161	0.868357	0.50536	0.0180851	0.99488	0.880224	0.0318071	0.11273	-0.248914	0.0488977	0.207187	0.70374	0.00985151	0.559631	0.939325	0.0180559	0.129796	-0.060449	0.0666973	0.613186	0.609668	0.0185214	0.825277	0.906247	0.0309051	0.113335	-0.079029	0.0177632	0.0790533	0.0853426	0.417214	0.883506	0.534948	0.51724	0.0158659	0.0202546	0.80641	0.980281	0.861455	0.843087	0.0279018	0.0345707	0.117814	0.11072	-0.0448476	0.0714662	0.682824	0.581747	0.0191601	0.99979	0.895095	0.033792	0.112346	-0.447111	0.0499535	0.0773189	0.692984	0.0060199	0.353482	0.929691	0.0116849	0.144716	0.0409836	0.087184	0.707276	0.49913	0.0193511	0.99987	0.842588	0.0342724	0.112056	0.308608	-6.36047	-16.1651	0.113701	0.0573413	0.064551	0.214813	0.446019	0.456783	0.380269	0.661605	0.617491	0.011267	0.0163465	0.0165172	0.867906	0.999765	0.726836	0.751642	0.930409	0.913503	0.020923	0.0292463	0.028141	0.12753	0.116954	0.116654	0.0750853	0.0945898	0.713421	0.478094	0.0193965	0.999172	0.87002	0.0340991	0.111988	-0.0966888	0.0763676	0.67109	0.551295	0.0190624	0.895274	0.8748	0.0326717	0.112495	0.0177632	0.0853426	0.883506	0.51724	0.0202546	0.980281	0.843087	0.0345707	0.11072	-6.36047	0.0573413	0.446019	0.661605	0.0163465	0.999765	0.930409	0.0292463	0.116954	-16.1651	0.064551	0.456783	0.617491	0.0165172	0.726836	0.913503	0.028141	0.116654	-0.312606	0.0494824	0.15872	0.699393	0.00944945	0.449167	0.933516	0.0172684	0.132429	-0.0015342	0.0722502	0.231296	0.567398	0.0104831	0.30543	0.850157	0.0138204	0.128085
ENSG00000275695	UBE2Q2P6	UBE2Q2 pseudogene 6 [Source:HGNC Symbol;Acc:HGNC:49412]	transcribed_unprocessed_pseudogene	NA	-0.000518316	0.210554	0.851634	0.161029	0.000426283	0.985212	0.564219	0.00115771	0.208379	0.0118157	0.186873	0.197444	0.208748	0.000211927	0.9999	0.63805	0.000645303	0.22421	0.71945	0.191722	0.662858	0.365682	0.00259944	0.868285	0.671169	0.00583493	0.187559	-0.00109509	0.20144	0.460865	0.176883	0.000342855	0.543642	0.552669	0.000573659	0.213367	0.0151581	0.226515	0.0777807	0.123844	0.000112944	0.855793	0.526422	0.000356426	0.238053	0.320862	0.181388	0.427528	0.233774	0.000330475	0.999981	0.651175	0.000966253	0.214204	-0.000570273	0.201521	0.846705	0.187262	0.000425847	0.960349	0.76606	0.00110325	0.208403	0.0232756	0.207813	0.886674	0.164396	0.000428963	0.999744	0.581506	0.00120073	0.208235	-0.135363	0.200707	0.466818	0.178683	0.000344964	0.907846	0.600471	0.000975576	0.213227	-0.149711	0.227905	0.326291	0.16183	0.000232165	0.88172	0.639725	0.000690061	0.224553	0.0453965	0.212856	0.725299	0.156201	0.000410462	0.999906	0.582336	0.00116556	0.209249	-0.153341	0.167916	0.265615	0.27011	0.000254252	0.988904	0.731951	0.000751204	0.220133	0.101307	0.235067	0.481329	0.127446	0.000349976	0.996984	0.606981	0.000994755	0.212898	0.16621	0.241938	0.248207	0.110218	0.000244144	0.987465	0.557806	0.000723495	0.221045	-0.211925	0.179387	0.359545	0.236862	0.000301983	0.678687	0.700212	0.000838412	0.216251	-0.0772125	0.181371	0.57092	0.224732	0.000220452	0.80065	0.673063	0.000633962	0.225721	0.0145982	-0.0456729	0.199571	0.187345	0.895598	0.740898	0.173026	0.213624	0.000251355	0.000241564	0.975643	0.951802	0.586647	0.638691	0.000734612	0.000711189	0.222756	0.223656	0.0203829	0.203465	0.870614	0.171299	0.000250348	0.99979	0.615019	0.000749079	0.222847	-0.302367	0.178468	0.297634	0.223672	0.000158364	0.602152	0.661979	0.000471444	0.233123	0.0335451	0.204567	0.787444	0.16621	0.000245412	0.99987	0.576359	0.000740332	0.223298	0.095789	1.59807	-2.71696	0.209506	0.205136	0.19655	0.736629	0.866811	0.91276	0.161324	0.173193	0.185683	0.000241171	0.000250176	0.000251921	0.96536	0.999765	0.96759	0.54092	0.647769	0.650939	0.000710233	0.00074317	0.000711577	0.223693	0.222862	0.222705	0.180072	0.232561	0.438952	0.127013	0.000195488	0.999172	0.58686	0.000600255	0.228423	-0.231303	0.188885	0.371806	0.196105	0.000179374	0.751923	0.632975	0.000540173	0.230348	-0.0456729	0.187345	0.740898	0.213624	0.000241564	0.951802	0.638691	0.000711189	0.223656	1.59807	0.205136	0.866811	0.173193	0.000250176	0.999765	0.647769	0.00074317	0.222862	-2.71696	0.19655	0.91276	0.185683	0.000251921	0.96759	0.650939	0.000711577	0.222705	-0.341114	0.165194	0.177427	0.260188	0.000115044	0.469543	0.706258	0.000352054	0.240173	-0.00145916	0.198278	0.330989	0.182836	0.000288587	0.412072	0.560113	0.000488316	0.217278
ENSG00000201586	RNU6-593P	RNA, U6 small nuclear 593, pseudogene [Source:HGNC Symbol;Acc:HGNC:47556]	snRNA	NA	0.00324527	0.186555	0.230336	0.200936	0.00252113	0.831662	0.614716	0.00559935	0.165615	0.00341278	0.198133	0.705531	0.178476	0.0042788	0.9999	0.60496	0.00922631	0.152073	0.186745	0.0797526	0.902206	0.68233	0.00393234	0.968785	0.866354	0.00838023	0.175688	0.005998	0.23868	1.31827522923338e-05	0.0685637	1.16443389004456e-06	5.50653170436254e-05	0.371687	2.95561931392792e-06	0.328995	0.000173525	0.204376	0.98373	0.164301	0.00453255	0.998906	0.58541	0.00943985	0.150572	-0.438771	0.240199	0.267617	0.107802	0.00274806	0.999981	0.486635	0.00630944	0.163437	0.00650217	0.275095	0.0223562	0.0594023	0.000517915	0.251346	0.568746	0.0013098	0.203877	-0.0975693	0.203863	0.541915	0.163302	0.00389892	0.999744	0.579705	0.00842377	0.154484	-0.24976	0.19118	0.169117	0.18758	0.00209265	0.83473	0.610764	0.00481579	0.170286	0.200172	0.24388	0.181854	0.127274	0.00259328	0.828456	0.594573	0.00585712	0.166739	-0.0598636	0.197417	0.636426	0.179305	0.00414119	0.999906	0.61218	0.00897627	0.152922	0.0304496	0.212069	0.822283	0.159541	0.00444175	0.991896	0.624183	0.00942433	0.1511	-0.0483968	0.191107	0.73185	0.206351	0.00432297	0.996984	0.708092	0.00919106	0.151806	0.00716883	0.205636	0.959658	0.168855	0.00452862	0.997914	0.646361	0.00958422	0.150595	0.0610581	0.21233	0.788261	0.156087	0.00440295	0.921375	0.604206	0.00898292	0.151329	0.0593095	0.222164	0.663565	0.138324	0.00387659	0.850882	0.570579	0.00796212	0.156366	-0.0108175	0.0307045	0.208192	0.216432	0.92256	0.824165	0.155544	0.151713	0.00417008	0.0041031	0.981231	0.969393	0.563545	0.564027	0.00875595	0.00870847	0.154456	0.154881	0.0191008	0.212354	0.878723	0.153684	0.00414675	0.99979	0.593102	0.00895829	0.154603	0.20176	0.222296	0.48802	0.132134	0.00344255	0.74321	0.546015	0.00717775	0.159455	-0.0423918	0.201719	0.733336	0.17212	0.00399351	0.99987	0.583256	0.00872603	0.15559	-0.365213	1.07438	22.8806	0.169373	0.212365	0.231286	0.197688	0.910257	0.355058	0.25204	0.158864	0.118336	0.0021221	0.00416458	0.0029541	0.862626	0.999765	0.650614	0.642505	0.633324	0.551174	0.00488467	0.00894942	0.00630067	0.171823	0.154491	0.163405	-0.115666	0.187032	0.619575	0.219687	0.00378741	0.999172	0.704721	0.00830007	0.156973	0.0974834	0.212793	0.707276	0.147617	0.00395326	0.907525	0.569814	0.00833603	0.155854	0.0307045	0.216432	0.824165	0.151713	0.0041031	0.969393	0.564027	0.00870847	0.154881	1.07438	0.212365	0.910257	0.158864	0.00416458	0.999765	0.633324	0.00894942	0.154491	22.8806	0.231286	0.355058	0.118336	0.0029541	0.650614	0.551174	0.00630067	0.163405	0.181512	0.226549	0.4749	0.127025	0.00340115	0.731123	0.546954	0.00708991	0.159769	0.0057694	0.241583	3.85577324574011e-05	0.0688611	2.94660154772624e-06	0.000141039	0.371047	6.87067038014032e-06	0.311754
ENSG00000260176		novel transcript	lncRNA	NA	-0.000971431	-0.228451	0.696948	0.0918879	2.46384905802343e-13	0.960604	0.453038	3.40390727099838e-12	0.5523	0.0113137	-0.253703	0.170219	0.0592707	1.06946936849709e-13	0.9999	0.39627	1.56912680513985e-12	0.561815	1.70681	-0.371129	0.249356	0.0526777	2.81383052178511e-11	0.611211	0.281534	3.47181171805277e-10	0.543915	0.00146009	-0.225317	0.273892	0.0931308	1.48785285979399e-13	0.35362	0.423956	1.37461219364449e-12	0.558077	-0.012902	-0.249699	0.0958207	0.0610281	6.94789321305377e-14	0.869083	0.393618	1.02364977114378e-12	0.566647	0.309378	-0.259132	0.395398	0.0604054	1.8710367032845e-13	0.999981	0.381997	2.65363255954583e-12	0.555462	-0.00249414	-0.26093	0.346451	0.0580488	1.72857532068335e-13	0.743427	0.565443	2.43169290886665e-12	0.556368	-0.117853	-0.23408	0.422001	0.0818282	1.9423586437285e-13	0.999744	0.442442	2.7398450129773e-12	0.555034	0.0557853	-0.230821	0.739428	0.0877743	2.5130908331729e-13	0.961433	0.459637	3.47193677788814e-12	0.552072	0.178725	-0.205079	0.194304	0.162267	1.77854159101686e-13	0.834688	0.639768	2.53802032528785e-12	0.560419	-0.0167014	-0.235602	0.885876	0.0824799	2.6245909673035e-13	0.999906	0.458189	3.66245738871339e-12	0.55157	0.0658451	-0.216619	0.596599	0.117679	2.31581267498771e-13	0.988904	0.55586	3.21218656771962e-12	0.553014	0.162093	-0.190001	0.20931	0.167809	1.23906099566786e-13	0.996984	0.666685	1.78654906970655e-12	0.560153	0.0416951	-0.225142	0.748609	0.101537	2.52271418838093e-13	0.990105	0.542383	3.50618513049122e-12	0.552028	0.191075	-0.208156	0.358914	0.128503	1.76628250884079e-13	0.678314	0.562868	2.44831937901009e-12	0.556121	-0.115181	-0.271566	0.331279	0.0380287	6.85386316292448e-15	0.637495	0.34446	1.16409368953312e-13	0.596086	-0.125561	0.190828	-0.247499	-0.195068	0.193109	0.110299	0.0515601	0.132361	4.76279407563546e-15	3.14245537977786e-15	0.698885	0.782323	0.358158	0.53672	8.32029332810003e-14	5.66077286854184e-14	0.599877	0.604163	-0.0810531	-0.261572	0.456794	0.0444151	8.282262343829e-15	0.99979	0.361825	1.41827778045849e-13	0.594098	-0.226401	-0.260445	0.371487	0.0437382	7.35421235140475e-15	0.660685	0.350276	1.24907544639451e-13	0.595347	-0.0238636	-0.248644	0.825876	0.0549671	1.05828185702033e-14	0.99987	0.370496	1.79304660563232e-13	0.59151	-0.0834828	2.5066	-9.51282	-0.253798	-0.235664	-0.254379	0.736718	0.762813	0.659767	0.0529624	0.0738	0.0506904	1.02562357670315e-14	1.0366028238301e-14	9.86221097930412e-15	0.96536	0.999765	0.853853	0.335751	0.479266	0.404921	1.7334788088453e-13	1.74353745776952e-13	1.6389230162572e-13	0.591842	0.591729	0.592257	-0.144724	-0.271632	0.475676	0.0421917	8.46497692704294e-15	0.999172	0.403419	1.45091955746314e-13	0.593869	-0.0544191	-0.247314	0.809982	0.0548376	1.0534590286527e-14	0.941753	0.387718	1.77045787965655e-13	0.591559	0.190828	-0.195068	0.110299	0.132361	3.14245537977786e-15	0.782323	0.53672	5.66077286854184e-14	0.604163	2.5066	-0.235664	0.762813	0.0738	1.0366028238301e-14	0.999765	0.479266	1.74353745776952e-13	0.591729	-9.51282	-0.254379	0.659767	0.0506904	9.86221097930412e-15	0.853853	0.404921	1.6389230162572e-13	0.592257	-0.0911379	-0.253975	0.680938	0.0512472	9.98123806443708e-15	0.860455	0.382855	1.66802923027050e-13	0.59213	0.00178999	-0.22211	0.184259	0.096808	1.13222575927133e-13	0.251918	0.429991	1.0153917735948e-12	0.561172
ENSG00000232909		novel transcript	lncRNA	NA	-0.000542109	-0.0574013	0.856246	0.721931	1.06218623279705e-08	0.985609	0.927879	7.48639795378572e-08	0.408525	-0.00804455	-0.0461337	0.417887	0.774173	7.93268371549331e-09	0.9999	0.949399	5.85897825291281e-08	0.413088	0.981701	-0.293265	0.562279	0.179037	3.56659712182597e-08	0.81666	0.492731	2.60282776978993e-07	0.433458	-0.00526097	-0.0906202	0.000691065	0.545193	4.67874707379614e-11	0.00187682	0.83909	2.68392643003591e-10	0.487131	-0.013065	-0.0765229	0.160678	0.630371	4.28752071013494e-09	0.892319	0.901346	3.24150275781496e-08	0.422573	0.274994	-0.0829291	0.529174	0.613408	8.96122127368391e-09	0.999981	0.886105	6.57198342686878e-08	0.411188	0.00520751	-0.0035316	0.0992563	0.982545	3.01436203815191e-09	0.47959	0.999442	2.28144112643829e-08	0.427925	0.33924	-0.0593069	0.0516407	0.705231	1.82161617885519e-09	0.999744	0.930144	1.47760414102382e-08	0.435477	0.0717606	-0.0566125	0.721247	0.724656	1.0162404381802e-08	0.959715	0.933013	7.28565528811202e-08	0.409219	-0.248499	-0.297021	0.110253	0.0736147	5.96587693770521e-10	0.762766	0.497282	5.23076424635039e-09	0.45582	-0.11372	-0.0731521	0.414201	0.648857	7.89389948575025e-09	0.999906	0.915014	5.83240314987641e-08	0.413164	-0.364717	-0.155067	0.0127824	0.330336	5.83432714024152e-10	0.988904	0.782129	5.07691386364973e-09	0.452137	-0.257338	-0.129752	0.0952691	0.426926	2.92283741187323e-09	0.996984	0.861803	2.29741424977085e-08	0.42839	-0.116217	-0.0842527	0.45573	0.60567	8.31272898406395e-09	0.987465	0.916744	6.06858383306788e-08	0.41236	-0.455332	-0.121264	0.0661544	0.450739	2.21114367090996e-09	0.401287	0.849174	1.72368134945495e-08	0.432585	-0.429887	-0.163318	0.00340075	0.296936	1.97158807691861e-10	0.246124	0.74194	1.81749497245762e-09	0.471576	-0.295982	0.162498	-0.0698821	-0.0212802	0.0141787	0.285601	0.652287	0.897154	6.64273596149495e-10	6.60417442409685e-09	0.651655	0.827216	0.910227	0.976429	5.75150913087241e-09	4.96231322021521e-08	0.454263	0.419749	-0.182008	-0.101191	0.18584	0.531859	4.95993602102993e-09	0.99979	0.87675	3.82208995753884e-08	0.424185	-0.602237	-0.105113	0.058557	0.508736	2.09973141209063e-09	0.328286	0.857113	1.65984087233881e-08	0.43727	-0.208108	-0.096581	0.127484	0.546682	3.79001422956817e-09	0.99987	0.865305	2.98467206890217e-08	0.428317	-0.154838	-11.6423	-36.606	-0.0802443	-0.106458	-0.100275	0.622686	0.267176	0.179276	0.625276	0.517458	0.534964	1.00604824918016e-08	6.32834743775938e-09	4.8372663229336e-09	0.950094	0.999765	0.497468	0.883303	0.886803	0.887997	7.27557868350449e-08	4.77748899818657e-08	3.57274274458489e-08	0.413157	0.420413	0.424571	-0.202697	-0.101169	0.430548	0.54558	8.42306579728518e-09	0.999172	0.894932	6.24333120692253e-08	0.41595	-0.453992	-0.0840635	0.110797	0.597106	3.41768366006154e-09	0.616646	0.894149	2.65032896873799e-08	0.429896	0.162498	-0.0212802	0.285601	0.897154	6.60417442409685e-09	0.827216	0.976429	4.96231322021521e-08	0.419749	-11.6423	-0.106458	0.267176	0.517458	6.32834743775938e-09	0.999765	0.886803	4.77748899818657e-08	0.420413	-36.606	-0.100275	0.179276	0.534964	4.8372663229336e-09	0.497468	0.887997	3.57274274458489e-08	0.424571	-0.570013	-0.120625	0.0399376	0.449165	1.55090906504192e-09	0.287085	0.837421	1.25022138734065e-08	0.4418	-0.00612663	-0.100081	7.70772411504929e-05	0.493421	6.55051938938113e-12	0.000261738	0.811679	4.20388977222282e-11	0.512688
ENSG00000278876		TEC	TEC	NA	0.000992545	-0.310818	0.703976	0.0294967	0.000227508	0.961528	0.27808	0.000661386	0.222626	0.00424597	-0.312933	0.624834	0.0284833	0.000218386	0.9999	0.285739	0.000663125	0.22354	1.28225	-0.315223	0.389936	0.101456	0.000656289	0.714243	0.381511	0.00175918	0.224999	0.00289644	-0.288764	0.0363372	0.036985	3.56722520783718e-05	0.0625182	0.283534	7.00383954649999e-05	0.26248	0.00191523	-0.303062	0.814908	0.0333404	0.000236475	0.989157	0.310721	0.000693459	0.22176	-0.250533	-0.284856	0.511441	0.0493532	0.000200994	0.999981	0.34998	0.000618531	0.22539	-0.00302129	-0.338394	0.275677	0.0193961	0.000144746	0.687441	0.407125	0.000421201	0.232641	-0.00407407	-0.305446	0.978896	0.0316371	0.000242058	0.999744	0.297419	0.000721218	0.221237	0.170381	-0.296578	0.330761	0.0360905	0.000160812	0.873944	0.318312	0.000492836	0.230327	-0.176169	-0.238186	0.211155	0.113437	0.000127439	0.839591	0.575111	0.000404538	0.237926	0.181312	-0.28501	0.134095	0.0426748	9.13289281286679e-05	0.999906	0.351362	0.000302916	0.242643	-0.0615507	-0.32142	0.636653	0.0278364	0.000219899	0.988904	0.319275	0.000659158	0.223386	-0.0608257	-0.32184	0.654184	0.0283756	0.000222044	0.996984	0.35909	0.000663201	0.223169	0.0881685	-0.287294	0.517143	0.0464599	0.000201999	0.987465	0.413346	0.000609896	0.225279	-0.0436618	-0.311275	0.841723	0.032001	0.000238002	0.940707	0.327782	0.000677411	0.221616	0.03496	-0.293202	0.789803	0.0433205	0.000319025	0.912178	0.365405	0.000879738	0.217321	0.0649622	-0.0999237	-0.299945	-0.327383	0.543311	0.451304	0.0343225	0.0250054	0.00028061	0.000257677	0.858937	0.875148	0.299731	0.267432	0.000810886	0.000753618	0.220253	0.222192	0.0359071	-0.293906	0.765411	0.0412927	0.000316571	0.99979	0.349454	0.000924561	0.217498	0.0149923	-0.300273	0.957325	0.0361858	0.000328505	0.9851	0.322296	0.000904923	0.21665	0.0922083	-0.286731	0.440197	0.0443559	0.000254543	0.99987	0.340746	0.000763957	0.22247	-0.0469455	-10.3562	-28.0919	-0.306324	-0.339348	-0.32938	0.863965	0.256594	0.23685	0.0347414	0.0195695	0.0214354	0.00032479	0.000188813	0.000179853	0.984482	0.999765	0.554227	0.277798	0.290415	0.282806	0.000927602	0.000577287	0.000526601	0.21691	0.229201	0.230288	-0.177258	-0.334079	0.428247	0.0238445	0.000251076	0.999172	0.327681	0.000749589	0.222781	-0.202906	-0.31041	0.41552	0.0288618	0.000247274	0.775643	0.290517	0.00071925	0.223127	-0.0999237	-0.327383	0.451304	0.0250054	0.000257677	0.875148	0.267432	0.000753618	0.222192	-10.3562	-0.339348	0.256594	0.0195695	0.000188813	0.999765	0.290415	0.000577287	0.229201	-28.0919	-0.32938	0.23685	0.0214354	0.000179853	0.554227	0.282806	0.000526601	0.230288	-0.0532994	-0.306628	0.827514	0.0334308	0.000322272	0.930644	0.322088	0.000885291	0.217089	0.00282297	-0.287123	0.044032	0.0385181	4.1199675053526e-05	0.0736379	0.287346	7.97766811692567e-05	0.259489
ENSG00000240898		ribosomal protein L21 (RPL21)pseudogene	processed_pseudogene	NA	-0.00154044	-0.0576684	0.560866	0.68602	0.540402	0.940195	0.915159	0.579508	-0.0111276	0.00378312	-0.0727071	0.667665	0.611029	0.559152	0.9999	0.8979	0.605356	-0.013062	2.8801	-0.240941	0.0533092	0.203638	0.252312	0.416404	0.521592	0.297765	0.0285667	0.0033315	-0.0468518	0.017204	0.73331	0.11727	0.0324991	0.920417	0.131214	0.0537336	-0.00410987	-0.0711152	0.620312	0.617536	0.551681	0.965972	0.897472	0.592978	-0.0122936	0.492395	-0.106468	0.201739	0.461089	0.395037	0.999981	0.821788	0.451601	0.00496485	-0.00408537	-0.110594	0.145121	0.441869	0.346534	0.556466	0.907002	0.393494	0.0110405	0.108504	-0.0656941	0.4868	0.643209	0.522911	0.999744	0.909764	0.568873	-0.00930318	-0.303319	-0.0817901	0.0859604	0.559124	0.274927	0.817611	0.873048	0.322952	0.0211314	0.149812	0.00084874	0.305735	0.995638	0.467083	0.877452	0.998835	0.516949	-0.00333957	0.124784	-0.051969	0.311354	0.714354	0.460094	0.999906	0.935594	0.512787	-0.00253896	0.305517	0.0133242	0.0188186	0.924885	0.12355	0.988904	0.987842	0.165812	0.0518847	0.266289	0.00579863	0.0506248	0.967765	0.212159	0.996984	0.996624	0.262905	0.0316793	0.206432	-0.0235538	0.132757	0.869137	0.3338	0.987465	0.978932	0.386458	0.0127241	0.293748	-0.0267229	0.183104	0.852418	0.380586	0.535667	0.972743	0.423629	0.00672471	0.226365	-0.0139632	0.0882965	0.922633	0.282739	0.378378	0.98572	0.324149	0.0201987	0.164235	-0.00384192	-0.0629884	-0.0674269	0.130251	0.977426	0.655417	0.647596	0.336073	0.588671	0.685225	0.9961	0.911871	0.900618	0.382408	0.622447	0.0125821	-0.0162566	0.143971	-0.0367605	0.239697	0.798626	0.426794	0.99979	0.96263	0.47821	0.00125112	0.514587	-0.03103	0.069319	0.826414	0.252121	0.342783	0.964199	0.293511	0.0250412	0.0843734	-0.0530892	0.489553	0.712404	0.530241	0.99987	0.929979	0.578389	-0.0101812	-0.0833177	-1.09951	5.39416	-0.0753319	-0.0704632	-0.0610332	0.765957	0.906529	0.824802	0.606436	0.632298	0.674204	0.577762	0.587054	0.582675	0.970257	0.999765	0.929727	0.875704	0.923148	0.933394	0.618328	0.63038	0.614732	-0.0151348	-0.0160906	-0.0156406	0.264097	-0.0175929	0.246939	0.905365	0.431312	0.999172	0.987059	0.482545	0.000725424	0.126877	-0.0607304	0.618718	0.671938	0.558154	0.874957	0.923308	0.594864	-0.0131058	-0.00384192	-0.0674269	0.977426	0.647596	0.588671	0.9961	0.900618	0.622447	-0.0162566	-1.09951	-0.0704632	0.906529	0.632298	0.587054	0.999765	0.923148	0.63038	-0.0160906	5.39416	-0.0610332	0.824802	0.674204	0.582675	0.929727	0.933394	0.614732	-0.0156406	0.365947	-0.0298722	0.140468	0.834871	0.346941	0.425745	0.966479	0.387298	0.0111318	0.00273132	-0.048309	0.0550968	0.728729	0.221477	0.0895173	0.918367	0.238241	0.029976
ENSG00000212125	TAS2R15P	taste 2 receptor member 15 pseudogene [Source:HGNC Symbol;Acc:HGNC:19106]	unprocessed_pseudogene	NA	-0.00261739	0.00207713	0.272085	0.987046	0.387658	0.853506	0.998031	0.434289	0.00585861	-0.00497386	-0.00333708	0.531228	0.979313	0.475616	0.9999	0.996023	0.52659	-0.00424668	-0.443612	0.0207295	0.75289	0.90857	0.530066	0.908938	0.962901	0.566119	-0.0114182	-0.0031636	-0.0303292	0.0119856	0.806066	0.0797572	0.0236126	0.945967	0.0916103	0.0669625	-0.0112339	-0.026035	0.130904	0.837299	0.28875	0.882939	0.964904	0.339209	0.0190523	0.382464	-0.0435361	0.272328	0.738644	0.387782	0.999981	0.933118	0.444577	0.00584353	0.000475158	-0.00693842	0.851953	0.95782	0.517295	0.961462	0.997942	0.559022	-0.00871275	-0.00745156	-0.0121448	0.957845	0.924552	0.521112	0.999744	0.984402	0.567182	-0.00911424	0.0710642	-0.00842855	0.658381	0.947646	0.498343	0.945557	0.988694	0.538457	-0.00670155	0.0500058	-0.0304375	0.705615	0.828991	0.540055	0.971546	0.970974	0.585205	-0.0112149	-0.104641	-0.0239093	0.346888	0.852011	0.421114	0.999906	0.966798	0.475946	0.00188171	-0.0766441	-0.0320282	0.520213	0.807743	0.473171	0.988904	0.963917	0.520999	-0.0039794	-0.0643489	-0.0294784	0.604561	0.823753	0.489879	0.996984	0.973362	0.538074	-0.00579313	-0.0552442	-0.0234881	0.657689	0.857314	0.498244	0.987465	0.977609	0.544772	-0.00669096	-0.0525769	-0.0191567	0.792757	0.883702	0.513235	0.923316	0.981353	0.550034	-0.00828432	-0.233987	-0.0668953	0.0501342	0.604181	0.184619	0.324446	0.904137	0.224356	0.0375327	-0.154348	0.168683	-0.0158969	0.0313564	0.114707	0.165884	0.900461	0.811395	0.277075	0.325366	0.681586	0.796068	0.978269	0.954375	0.32383	0.372794	0.0210648	0.0140413	-0.067134	-0.0265002	0.544622	0.839447	0.485781	0.99979	0.971054	0.533979	-0.00540411	-0.329332	-0.03532	0.199849	0.784213	0.350914	0.506217	0.954249	0.391859	0.010609	-0.0752602	-0.0245626	0.494431	0.850002	0.474314	0.99987	0.964618	0.52526	-0.00414243	0.134837	-4.87998	-55.2399	0.00174789	-0.0305946	-0.0678754	0.593091	0.563061	0.0103186	0.989406	0.817388	0.589334	0.495243	0.489556	0.0742589	0.945438	0.999765	0.289185	0.99823	0.968314	0.903921	0.540724	0.540069	0.102975	-0.00643529	-0.00581657	0.0701609	0.102356	0.0062576	0.620076	0.962866	0.499894	0.999172	0.995748	0.547901	-0.00693902	-0.196328	-0.0214783	0.392557	0.867669	0.444669	0.764068	0.972909	0.48709	-0.00081182	0.168683	0.0313564	0.165884	0.811395	0.325366	0.796068	0.954375	0.372794	0.0140413	-4.87998	-0.0305946	0.563061	0.817388	0.489556	0.999765	0.968314	0.540069	-0.00581657	-55.2399	-0.0678754	0.0103186	0.589334	0.0742589	0.289185	0.903921	0.102975	0.0701609	-0.179778	-0.0306248	0.424339	0.814497	0.454959	0.689858	0.961955	0.491565	-0.00197996	-0.00361488	-0.0355693	0.00433399	0.771023	0.0416099	0.00948491	0.932235	0.0498179	0.0878784
ENSG00000277396	Metazoa_SRP	Metazoan signal recognition particle RNA [Source:RFAM;Acc:RF00017]	misc_RNA	NA	0.00171518	-0.128597	0.453938	0.298194	0.140479	0.916557	0.710777	0.180788	0.047266	0.00334703	-0.125203	0.660646	0.312559	0.158203	0.9999	0.739744	0.206654	0.0429001	1.93685	-0.3001	0.136166	0.0725973	0.120817	0.509767	0.326727	0.158305	0.0605996	0.000454145	-0.116678	0.712163	0.344554	0.161093	0.772336	0.71595	0.176591	0.0422268	-0.000995968	-0.120525	0.889726	0.329777	0.167202	0.992714	0.747423	0.213371	0.0408349	0.232197	-0.138364	0.48814	0.272694	0.144186	0.999981	0.691012	0.191923	0.0463167	0.00343237	-0.0818468	0.157313	0.510806	0.0867325	0.568635	0.922864	0.1183	0.0641457	0.0163721	-0.119242	0.903619	0.333685	0.167444	0.999744	0.750639	0.215491	0.0407806	0.159415	-0.111006	0.299762	0.36583	0.1186	0.87227	0.771924	0.157342	0.0533351	0.0121462	-0.119033	0.92398	0.38097	0.174145	0.992495	0.822018	0.223204	0.0397808	-0.24524	-0.146917	0.0197547	0.221012	0.0250605	0.999906	0.657225	0.042763	0.103221	-0.100165	-0.145307	0.380419	0.25053	0.131219	0.988904	0.715064	0.174505	0.049731	-0.111664	-0.14941	0.347884	0.239373	0.126477	0.996984	0.738746	0.168933	0.0510499	-0.0957757	-0.138997	0.422524	0.267742	0.13675	0.987465	0.744539	0.180317	0.0482417	-0.176287	-0.142878	0.357214	0.254916	0.127881	0.677488	0.717361	0.164984	0.050655	-0.120031	-0.146152	0.298804	0.247256	0.13203	0.610472	0.695592	0.167757	0.0501064	-0.123808	0.0975628	-0.120924	-0.0928716	0.187998	0.405073	0.324786	0.465162	0.106222	0.149726	0.695876	0.861984	0.738201	0.819799	0.14229	0.191893	0.0578849	0.0454795	0.00643078	-0.117009	0.951791	0.353161	0.186382	0.99979	0.784106	0.235908	0.0371645	-0.00207352	-0.118477	0.993318	0.344292	0.18659	0.998004	0.768569	0.226121	0.0371211	-0.248002	-0.15753	0.0169837	0.193427	0.0256563	0.99987	0.613293	0.0436329	0.103715	-0.429058	5.06334	16.4862	-0.164206	-0.099734	-0.101858	0.0734979	0.531364	0.43324	0.187533	0.433061	0.416326	0.063903	0.164915	0.15359	0.855786	0.999765	0.709149	0.572238	0.846968	0.836245	0.0933619	0.21312	0.19268	0.0751428	0.0418536	0.0445295	-0.279755	-0.170061	0.1553	0.184481	0.0964079	0.999172	0.666026	0.13444	0.0612698	-0.0921436	-0.122469	0.676103	0.324868	0.176657	0.897378	0.752608	0.220105	0.0392319	0.0975628	-0.0928716	0.405073	0.465162	0.149726	0.861984	0.819799	0.191893	0.0454795	5.06334	-0.099734	0.531364	0.433061	0.164915	0.999765	0.846968	0.21312	0.0418536	16.4862	-0.101858	0.43324	0.416326	0.15359	0.709149	0.836245	0.19268	0.0445295	-0.120434	-0.130364	0.577105	0.300102	0.169206	0.798332	0.742858	0.207576	0.0408788	0.000972164	-0.112986	0.434471	0.358782	0.138206	0.517435	0.725946	0.152986	0.0478581
ENSG00000197358	BNIP3P1	BCL2 interacting protein 3 pseudogene 1 [Source:HGNC Symbol;Acc:HGNC:19922]	transcribed_processed_pseudogene	NA	-0.000370775	0.123738	0.892493	0.403554	0.63351	0.988355	0.785693	0.665698	-0.0205922	-0.00942759	0.138378	0.299756	0.347774	0.503757	0.9999	0.76422	0.553154	-0.00727914	0.273026	0.233528	0.847782	0.202687	0.65517	0.946956	0.520244	0.682563	-0.0260989	0.00219608	0.134366	0.133141	0.356294	0.375285	0.19245	0.72519	0.391662	0.00738033	-0.0111542	0.107913	0.191772	0.460327	0.43261	0.900609	0.829154	0.480867	0.000556423	-0.145925	0.133713	0.715891	0.375788	0.619116	0.999981	0.771097	0.663473	-0.0191454	-0.00423347	0.0755424	0.144505	0.611287	0.387948	0.556038	0.947454	0.434309	0.00582332	0.0810626	0.121974	0.61584	0.407211	0.604138	0.999744	0.795156	0.644996	-0.0176363	0.13297	0.128638	0.470253	0.38239	0.570598	0.90788	0.783544	0.606977	-0.0142336	-0.0980265	0.170129	0.51513	0.289821	0.524927	0.933162	0.760836	0.570946	-0.00961858	-0.0439238	0.116779	0.731265	0.429975	0.620943	0.999906	0.817141	0.664339	-0.0193291	-0.0856762	0.0994749	0.530873	0.510469	0.58654	0.988904	0.875213	0.626949	-0.0158559	-0.112622	0.0913502	0.428878	0.546825	0.557751	0.996984	0.90641	0.601429	-0.0129182	-0.0422544	0.113033	0.767688	0.451666	0.624808	0.991482	0.860295	0.662712	-0.0197178	-0.0289741	0.11785	0.899559	0.433676	0.633805	0.964158	0.838997	0.662694	-0.0206218	-0.00481304	0.124298	0.972174	0.410614	0.596957	0.991294	0.82092	0.626496	-0.0171058	-0.0462669	0.0157455	0.124446	0.129523	0.680859	0.910313	0.398856	0.394452	0.576061	0.595523	0.911771	0.986405	0.787195	0.779568	0.610758	0.62867	-0.0149595	-0.0169591	0.0343232	0.132486	0.786278	0.376805	0.587937	0.99979	0.799014	0.63019	-0.0161812	0.0179329	0.126647	0.951478	0.395453	0.596646	0.983187	0.803603	0.626328	-0.017074	-0.0722313	0.113998	0.565733	0.443052	0.55627	0.99987	0.812386	0.603208	-0.0129098	-0.302543	-1.49167	-13.2976	0.0930681	0.119934	0.112124	0.292216	0.877031	0.595789	0.533973	0.42944	0.453057	0.464281	0.594118	0.562216	0.883983	0.999765	0.817254	0.841591	0.845721	0.856236	0.511563	0.636881	0.5952	-0.00302693	-0.0168151	-0.0135277	-0.0452006	0.117056	0.847983	0.446826	0.59252	0.999172	0.855338	0.633796	-0.0166514	-0.115088	0.120249	0.661092	0.416237	0.57321	0.891309	0.811442	0.60904	-0.0146654	0.0157455	0.129523	0.910313	0.394452	0.595523	0.986405	0.779568	0.62867	-0.0169591	-1.49167	0.119934	0.877031	0.42944	0.594118	0.999765	0.845721	0.636881	-0.0168151	-13.2976	0.112124	0.595789	0.453057	0.562216	0.817254	0.856236	0.5952	-0.0135277	-0.00187017	0.125227	0.994202	0.403392	0.597102	0.997532	0.813824	0.625607	-0.0171207	0.00190666	0.134094	0.198437	0.359287	0.438065	0.268532	0.726183	0.453023	-6.58883e-05
ENSG00000252019	RNU6ATAC9P	RNA, U6atac small nuclear 9, pseudogene [Source:HGNC Symbol;Acc:HGNC:46908]	snRNA	NA	-0.00136923	0.0576255	0.617135	0.696109	9.82854292474247e-12	0.947914	0.918354	1.10417205233365e-10	0.50753	0.013949	0.0255603	0.123099	0.860716	3.54698429194947e-12	0.9999	0.969356	4.27569844601973e-11	0.520375	3.18306	-0.242775	0.0364183	0.208407	7.34770046589787e-12	0.396152	0.527275	9.78721228511339e-11	0.561903	-0.000736795	0.0459571	0.616222	0.75457	9.82243858918214e-12	0.687607	0.92759	6.36653137964248e-11	0.507538	-0.023509	0.0210823	0.00500707	0.880561	2.51914042139231e-13	0.430484	0.971934	3.47798510998597e-12	0.552044	0.631149	-0.0016424	0.112439	0.991161	3.31319465445791e-12	0.999981	0.998632	4.03360608429791e-11	0.521221	-0.000207389	0.047935	0.943334	0.749938	1.10500861293797e-11	0.987459	0.972889	1.22096703137479e-10	0.50603	0.0546815	0.0503644	0.734888	0.731708	1.04855512388428e-11	0.999744	0.937814	1.19149305884961e-10	0.506702	-0.165756	0.0415824	0.367191	0.776614	7.50601153537172e-12	0.881969	0.947909	8.61865761616688e-11	0.510964	0.109034	0.0593552	0.472506	0.713089	1.34969316669516e-11	0.923945	0.944042	1.51629136210905e-10	0.507679	-0.210476	0.0264885	0.096758	0.855206	2.95487206903166e-12	0.999906	0.967875	3.62280897279156e-11	0.522638	-0.133445	0.015539	0.327733	0.91765	7.00360416868721e-12	0.988904	0.986409	8.10439312200812e-11	0.511842	-0.222593	-0.0098406	0.115477	0.947544	3.38058802875206e-12	0.996984	0.994275	4.04930998999513e-11	0.520971	-0.179028	0.0133642	0.208186	0.928242	5.18864971299762e-12	0.987465	0.98981	6.07854988336872e-11	0.515624	-0.428189	-0.00709249	0.0590746	0.961475	2.00785234516305e-12	0.391153	0.993275	2.45593038762271e-11	0.527387	-0.158106	0.0167861	0.250005	0.910624	8.2981409482395e-12	0.563515	0.983991	9.38831541974285e-11	0.513933	-0.137861	0.0451825	0.0505436	0.0652198	0.218549	0.746506	0.729252	0.667438	7.57426390992294e-12	1.48683354414697e-11	0.710157	0.952405	0.936391	0.907733	8.78428845651375e-11	1.66138876044693e-10	0.515097	0.506424	-0.116242	0.0294772	0.35742	0.843038	1.04234633540015e-11	0.99979	0.972083	1.19685749747988e-10	0.511012	-0.382079	0.0271476	0.192551	0.853655	6.93487707485974e-12	0.496679	0.969972	7.93658154122837e-11	0.516219	-0.0304139	0.0486208	0.809115	0.743663	1.51999757555437e-11	0.99987	0.939388	1.71688759809904e-10	0.506138	0.212782	-14.2376	-34.6353	0.0761768	0.00112572	0.0188127	0.459735	0.137094	0.164991	0.611908	0.99399	0.898631	1.20347963445644e-11	5.42538675282132e-12	6.21165837001819e-12	0.913586	0.999765	0.482069	0.877187	0.998984	0.982582	1.35715974387538e-10	6.47994240982781e-11	7.13243730941492e-11	0.509161	0.519326	0.517615	-0.0456535	0.0449864	0.846517	0.769725	1.53525457606842e-11	0.999172	0.958287	1.72289680203234e-10	0.506008	-0.356668	0.0374219	0.172107	0.797884	6.40318260673999e-12	0.643609	0.959933	7.48032663199507e-11	0.517231	0.0451825	0.0652198	0.746506	0.667438	1.48683354414697e-11	0.952405	0.907733	1.66138876044693e-10	0.506424	-14.2376	0.00112572	0.137094	0.99399	5.42538675282132e-12	0.999765	0.998984	6.47994240982781e-11	0.519326	-34.6353	0.0188127	0.164991	0.898631	6.21165837001819e-12	0.482069	0.982582	7.13243730941492e-11	0.517615	-0.40751	0.0127242	0.11052	0.931117	4.61713586187962e-12	0.388753	0.986186	5.45199368571324e-11	0.521356	-0.00144089	0.0408514	0.33174	0.780274	7.05659144306798e-12	0.412859	0.935969	4.50366385167093e-11	0.511746
ENSG00000025423	HSD17B6	hydroxysteroid 17-beta dehydrogenase 6 [Source:HGNC Symbol;Acc:HGNC:23316]	protein_coding	8630	0.00414743	0.122394	0.0613585	0.301858	0.0287491	0.632306	0.714347	0.0461931	0.0991374	-0.00655322	0.156468	0.377967	0.195606	0.0769771	0.9999	0.623624	0.111733	0.0681453	1.48413	0.0345206	0.247027	0.832807	0.137382	0.608816	0.934469	0.176978	0.0553374	-0.000546589	0.141748	0.6493	0.240237	0.0937098	0.717475	0.623789	0.106275	0.0615177	0.00728222	0.153913	0.297704	0.200581	0.0691369	0.928136	0.628318	0.0996855	0.0716939	0.14782	0.132752	0.65165	0.282028	0.0938044	0.999981	0.699223	0.132952	0.0614833	0.000633717	0.151807	0.790453	0.218803	0.0981583	0.944075	0.797016	0.131786	0.0599289	0.181804	0.145449	0.166099	0.222642	0.0513996	0.999744	0.651496	0.078576	0.081254	-0.405343	0.123826	0.00588478	0.2827	0.00588377	0.749893	0.710369	0.0118461	0.143707	-0.299468	0.0983344	0.0140203	0.440859	0.0111441	0.616564	0.849964	0.0209699	0.127838	0.0271052	0.147947	0.795303	0.222291	0.0982685	0.999906	0.658081	0.137673	0.0598903	-0.0483856	0.132327	0.665004	0.285483	0.0943285	0.988904	0.74489	0.131409	0.0612929	0.0247735	0.151576	0.831587	0.224226	0.099008	0.996984	0.725092	0.137257	0.0596324	0.164252	0.178687	0.157304	0.142427	0.0499004	0.987465	0.608593	0.0760273	0.082191	0.182557	0.169319	0.328832	0.167703	0.0723862	0.65555	0.620365	0.100963	0.0701825	-0.171262	0.105784	0.127697	0.386779	0.0469569	0.429428	0.809509	0.0687775	0.0850938	-0.036056	0.0875855	0.14472	0.168333	0.696183	0.44441	0.233058	0.177474	0.100559	0.0867485	0.917555	0.870548	0.657482	0.597037	0.135876	0.120222	0.0598038	0.0649035	0.0528993	0.156374	0.610451	0.204417	0.0969679	0.99979	0.654538	0.135168	0.0610689	-0.151878	0.135028	0.529581	0.269249	0.0925817	0.770172	0.707872	0.122926	0.0626699	-0.000835475	0.145342	0.993549	0.235645	0.105876	0.99987	0.661116	0.146788	0.0579997	0.18621	-2.01963	-26.5219	0.165382	0.138055	0.118968	0.430347	0.798511	0.195438	0.18139	0.268593	0.328429	0.0856495	0.103575	0.0591872	0.909856	0.999765	0.513355	0.564681	0.749108	0.77828	0.120115	0.143302	0.0846415	0.0653388	0.0587707	0.0776511	0.0610636	0.156765	0.75233	0.215729	0.102376	0.999172	0.699027	0.141634	0.0591781	-0.0118619	0.144942	0.956124	0.234203	0.10577	0.987105	0.674163	0.141682	0.0580348	0.0875855	0.168333	0.44441	0.177474	0.0867485	0.870548	0.597037	0.120222	0.0649035	-2.01963	0.138055	0.798511	0.268593	0.103575	0.999765	0.749108	0.143302	0.0587707	-26.5219	0.118968	0.195438	0.328429	0.0591872	0.513355	0.77828	0.0846415	0.0776511	0.0654877	0.152015	0.756459	0.217454	0.102494	0.89571	0.666619	0.134322	0.0591379	-0.000766008	0.139925	0.528642	0.245965	0.0877985	0.60791	0.628335	0.100095	0.0637327
ENSG00000245711	NADK2-AS1	NADK2 antisense RNA 1 [Source:HGNC Symbol;Acc:HGNC:41143]	lncRNA	101056700	-0.00020649	0.0505887	0.938831	0.727249	2.92993050487463e-12	0.994318	0.92966	3.53817470573999e-11	0.522742	-0.0020293	0.0530527	0.820534	0.714703	2.86655245590074e-12	0.9999	0.931872	3.49598419680368e-11	0.523012	-0.592393	0.0222516	0.686009	0.905617	1.15126028843105e-11	0.878802	0.962077	1.49520109619828e-10	0.555974	-0.000576106	0.0461529	0.689819	0.749254	2.72201440021021e-12	0.75297	0.925931	1.95385196017395e-11	0.523651	-0.00694692	0.0408649	0.408631	0.776661	2.11717155413707e-12	0.940173	0.947809	2.60342029287091e-11	0.526738	0.0972725	0.0414789	0.804667	0.778999	2.85324357916306e-12	0.999981	0.946334	3.51062010100926e-11	0.52307	-0.0010165	0.0383791	0.722569	0.794734	2.76577841562321e-12	0.921135	0.978822	3.29580674200782e-11	0.523454	0.150428	0.0499276	0.341457	0.727898	1.90292478210648e-12	0.999744	0.936936	2.37648577530056e-11	0.528043	0.111154	0.0552457	0.53845	0.701805	2.45026619404847e-12	0.918196	0.927331	2.99707456986317e-11	0.524946	0.0835905	-0.00166586	0.571485	0.991542	3.4870010607581e-12	0.944864	0.998835	4.2229653125805e-11	0.524867	-0.193834	0.0276342	0.119616	0.846553	9.17685768392453e-13	0.999906	0.966157	1.19557733858318e-11	0.536855	-0.274779	-0.0218975	0.0380623	0.879556	3.71244346433843e-13	0.988904	0.97903	5.02871736451988e-12	0.547545	-0.441648	-0.0696537	0.00110631	0.618017	1.73672251917163e-14	0.996984	0.928437	2.79460547052475e-13	0.5818	-0.196641	0.00901134	0.158553	0.950552	1.13085722814653e-12	0.987465	0.990899	1.44702432280545e-11	0.53435	-0.638475	-0.035957	0.0036058	0.797082	4.95964934309844e-14	0.320821	0.960171	7.3288681983314e-13	0.570385	-0.374446	-0.0322716	0.0043475	0.817468	7.72552457046611e-14	0.246152	0.966173	1.13515017099659e-12	0.569861	-0.25347	0.0392749	0.049205	0.0647579	0.0189047	0.7734	0.723273	0.662016	2.74020997259253e-13	3.72917207275238e-12	0.651655	0.958487	0.935323	0.905084	3.81356579864617e-12	4.5101131179307e-11	0.555438	0.52403	-0.159772	0.0215882	0.193701	0.881232	1.72450321343469e-12	0.99979	0.978047	2.19718394725794e-11	0.53355	-0.773689	0.00129188	0.00588481	0.992551	1.00649552261647e-13	0.273061	0.998434	1.46646679576739e-12	0.566889	-0.142037	0.032059	0.245717	0.823691	2.03221541563093e-12	0.99987	0.95972	2.5641160665626e-11	0.531541	0.120972	-9.99884	-30.6658	0.067441	0.0177767	0.0238598	0.667029	0.286256	0.208226	0.646001	0.90364	0.86878	3.55074951687819e-12	2.2482612816754e-12	1.81419285859473e-12	0.957591	0.999765	0.525961	0.891148	0.984791	0.976382	4.31776121847853e-11	2.81791109798424e-11	2.24679146523345e-11	0.524641	0.5303	0.532931	0.00532558	0.0554923	0.981541	0.711454	3.87947183596787e-12	0.999172	0.946199	4.7230129326593e-11	0.523536	-0.502405	0.0319616	0.0472673	0.820352	5.85204586857081e-13	0.607038	0.963002	7.86548232180131e-12	0.546546	0.0392749	0.0647579	0.7734	0.662016	3.72917207275238e-12	0.958487	0.905084	4.5101131179307e-11	0.52403	-9.99884	0.0177767	0.286256	0.90364	2.2482612816754e-12	0.999765	0.984791	2.81791109798424e-11	0.5303	-30.6658	0.0238598	0.208226	0.86878	1.81419285859473e-12	0.525961	0.976382	2.24679146523345e-11	0.532931	-0.671128	-0.0125269	0.00623648	0.928322	1.05864720114976e-13	0.238905	0.986101	1.53492778168096e-12	0.566319	-0.00115334	0.0419875	0.429155	0.770676	2.17661524075032e-12	0.512161	0.93221	1.52788990212723e-11	0.526399
ENSG00000271816	BMS1P4	BMS1 pseudogene 4 [Source:NCBI gene (formerly Entrezgene);Acc:729096]	lncRNA	729096	-0.00221451	0.0833318	0.440928	0.590109	0.231477	0.914856	0.880605	0.27827	0.0282079	0.00277587	0.0664153	0.771761	0.668841	0.269068	0.9999	0.919019	0.324084	0.0220352	0.826378	-0.0427018	0.611493	0.837582	0.261299	0.843346	0.936619	0.306944	0.0269073	-0.00442738	0.0458377	0.00325324	0.754442	0.0135916	0.00743077	0.92759	0.0176323	0.120852	0.00706459	0.0800675	0.432317	0.60378	0.229904	0.947304	0.891578	0.27955	0.0284822	0.00753041	0.0706996	0.985726	0.655074	0.275678	0.999981	0.903719	0.3332	0.0210164	-0.00210836	0.0483173	0.490819	0.759015	0.239867	0.826582	0.973909	0.285868	0.0267687	0.173516	0.0718477	0.304862	0.639608	0.201335	0.999744	0.908543	0.252121	0.0337323	-0.300292	0.0557106	0.117986	0.714699	0.129208	0.83146	0.931113	0.169533	0.0502854	0.0556705	0.00491814	0.724508	0.976664	0.266178	0.9723	0.996518	0.319891	0.0227678	0.0921763	0.0817013	0.491704	0.597549	0.240006	0.999906	0.892608	0.295196	0.0267453	0.020045	0.0765243	0.889006	0.630056	0.274157	0.995537	0.916796	0.326341	0.0212493	0.0449602	0.0834449	0.763817	0.601039	0.268588	0.996984	0.92209	0.321571	0.0221098	-0.0166452	0.0678935	0.91172	0.666377	0.274727	0.997713	0.93402	0.327206	0.021162	-0.433713	0.013289	0.0689143	0.931441	0.0967267	0.405135	0.987941	0.129738	0.0604333	-0.0353369	0.061699	0.807977	0.69779	0.280119	0.921931	0.933399	0.321589	0.0205978	-0.00626889	0.0324727	0.0697573	0.0783635	0.957853	0.825524	0.653463	0.624345	0.284683	0.280964	0.990345	0.969739	0.911007	0.891444	0.331585	0.328856	0.0199043	0.0204688	-0.082842	0.0528197	0.534237	0.73711	0.254677	0.99979	0.945812	0.307684	0.0246211	-0.376205	0.0440124	0.223663	0.776883	0.182612	0.530982	0.951734	0.222019	0.0379556	0.0780459	0.0822234	0.555963	0.599231	0.257655	0.99987	0.887564	0.312746	0.0241353	0.0821509	-10.8712	-37.4837	0.0786715	0.0299529	0.0324268	0.786792	0.282918	0.153696	0.620026	0.850157	0.834826	0.278985	0.202174	0.15313	0.974053	0.999765	0.47261	0.881209	0.974663	0.967835	0.330255	0.253537	0.192256	0.0207714	0.0339821	0.0446416	-0.132954	0.0453054	0.592366	0.779295	0.262228	0.999172	0.959394	0.315882	0.0233976	-0.413758	0.0513207	0.132266	0.738302	0.142127	0.627319	0.943036	0.18283	0.0474078	0.0324727	0.0783635	0.825524	0.624345	0.280964	0.969739	0.891444	0.328856	0.0204688	-10.8712	0.0299529	0.282918	0.850157	0.202174	0.999765	0.974663	0.253537	0.0339821	-37.4837	0.0324268	0.153696	0.834826	0.15313	0.47261	0.967835	0.192256	0.0446416	-0.487805	0.0211648	0.0691736	0.890952	0.100714	0.331146	0.978421	0.132298	0.0597499	-0.00530969	0.0368779	0.000419336	0.796771	0.00299888	0.00117822	0.940734	0.0043117	0.161218
ENSG00000227321	MTND4P15	MT-ND4 pseudogene 15 [Source:HGNC Symbol;Acc:HGNC:42202]	unprocessed_pseudogene	NA	0.00217485	0.219199	0.408435	0.124009	1.09994527157243e-12	0.906993	0.512644	1.39715881076533e-11	0.534683	0.0103899	0.212647	0.233858	0.134066	7.72804384812745e-13	0.9999	0.54527	1.02153545301232e-11	0.538906	0.971709	0.0929787	0.440408	0.564186	4.6562807298968e-16	0.746791	0.803346	1.12127982484066e-14	0.671078	0.00150548	0.239662	0.28567	0.0910753	8.83106719178632e-13	0.366279	0.419321	7.04791653211761e-12	0.537314	-0.0178164	0.208933	0.0284848	0.131492	1.51502065912797e-13	0.700973	0.537283	2.14140759740602e-12	0.557871	-0.0709595	0.236826	0.853924	0.104793	1.50294636487024e-12	0.999981	0.480778	1.91842343972333e-11	0.530914	0.00228211	0.255894	0.415159	0.0784603	1.11023913977312e-12	0.78604	0.615902	1.40765603547346e-11	0.534571	0.0104136	0.23103	0.946563	0.104961	1.52433291974062e-12	0.999744	0.493298	1.9268086712104e-11	0.530742	0.135495	0.23804	0.443787	0.0945058	1.1523923681306e-12	0.898639	0.472112	1.46021166938644e-11	0.534123	0.243914	0.326784	0.091212	0.0344929	4.34200573141288e-13	0.743257	0.376724	5.8797501034824e-12	0.550066	0.00436204	0.231489	0.971697	0.105923	1.52670295756329e-12	0.999906	0.508157	1.94041427825668e-11	0.530724	-0.00039342	0.230896	0.997614	0.115107	1.52762007543851e-12	0.999829	0.551848	1.92046303864493e-11	0.530716	-0.0858419	0.207844	0.530639	0.156413	1.26461233985807e-12	0.996984	0.6523	1.60240708544988e-11	0.533003	-0.0425723	0.222239	0.756775	0.125652	1.4588111468713e-12	0.991032	0.585041	1.83840246649329e-11	0.531275	-0.109798	0.216307	0.61842	0.136212	1.35593824959316e-12	0.838193	0.574415	1.68932043239732e-11	0.53216	-0.13488	0.203357	0.307357	0.160142	1.3183227787302e-12	0.61802	0.603152	1.66539306218947e-11	0.536817	-0.185049	0.254507	0.230745	0.301039	0.084101	0.0552375	0.0995876	0.0371494	5.1781814508724e-13	3.71158286680565e-13	0.671523	0.767043	0.475197	0.316522	6.94183268471979e-12	5.08716687264548e-12	0.547993	0.551905	-0.0519444	0.223914	0.669193	0.121652	1.99252979843401e-12	0.99979	0.538173	2.51251969613443e-11	0.531783	0.0736872	0.239685	0.794631	0.09615	2.10548466263329e-12	0.914927	0.483445	2.59211324797327e-11	0.531106	-0.0879846	0.220711	0.466221	0.123796	1.68543528081554e-12	0.99987	0.516691	2.15135990507044e-11	0.53383	-0.272105	1.0958	-15.5154	0.205525	0.238642	0.21911	0.324346	0.905823	0.519259	0.155315	0.103961	0.128744	1.3638760206926e-12	2.16055981615771e-12	1.78166880951271e-12	0.890663	0.999765	0.768127	0.532985	0.541294	0.569997	1.74626489147878e-11	2.71616963957567e-11	2.21045922783074e-11	0.536405	0.530789	0.533152	-0.119679	0.212488	0.597026	0.151908	1.90184880182633e-12	0.999172	0.624869	2.40692616610697e-11	0.532353	0.116603	0.239849	0.643831	0.0936208	1.96286979188575e-12	0.884369	0.478108	2.44255196710376e-11	0.531966	0.254507	0.301039	0.0552375	0.0371494	3.71158286680565e-13	0.767043	0.316522	5.08716687264548e-12	0.551905	1.0958	0.238642	0.905823	0.103961	2.16055981615771e-12	0.999765	0.541294	2.71616963957567e-11	0.530789	-15.5154	0.21911	0.519259	0.128744	1.78166880951271e-12	0.768127	0.569997	2.21045922783074e-11	0.533152	0.0271007	0.237323	0.912713	0.101409	2.16261657893707e-12	0.965978	0.502842	2.6467882671391e-11	0.530777	0.00147226	0.240547	0.302324	0.0902141	9.15987493351759e-13	0.382009	0.415724	6.90008536809439e-12	0.536877
ENSG00000264813		novel protein	protein_coding	NA	0.00146965	-0.0297801	0.606364	0.846247	0.941023	0.945561	0.963288	0.945934	-0.0568244	0.00834975	-0.0365549	0.377838	0.811448	0.899705	0.9999	0.957943	0.91149	-0.0501213	-1.07068	0.0273621	0.507518	0.894695	0.795707	0.784639	0.958471	0.811081	-0.0429319	-0.00197825	-0.0331925	0.194294	0.826817	0.805092	0.265081	0.953061	0.811017	-0.038356	0.00355733	-0.0174016	0.690473	0.909616	0.948292	0.976029	0.979535	0.952918	-0.0582291	-1.07788	0.0667256	0.00831679	0.657031	0.235285	0.999981	0.904508	0.291372	0.02755	-0.000606744	-0.0284265	0.841709	0.855919	0.955778	0.959179	0.987094	0.96044	-0.0597905	0.100376	-0.0215009	0.55028	0.888026	0.934431	0.999744	0.974982	0.940988	-0.0556263	-0.0881936	-0.0263911	0.645618	0.863201	0.944758	0.943384	0.967291	0.949917	-0.057534	-0.110345	-0.0315454	0.48515	0.851133	0.926888	0.926616	0.977162	0.935295	-0.0549931	0.186745	-0.00077152	0.15807	0.995947	0.768657	0.999906	0.998973	0.797402	-0.0343929	0.138317	0.0141167	0.330024	0.928134	0.883717	0.988904	0.988339	0.896078	-0.047892	0.0863123	0.00147302	0.560424	0.992554	0.935747	0.996984	0.999012	0.942998	-0.0558604	0.0866455	-0.00398077	0.560129	0.979608	0.935709	0.987465	0.99694	0.941866	-0.0558537	-0.0462312	-0.0279928	0.846506	0.857873	0.955923	0.941811	0.97437	0.959058	-0.0598222	0.080805	0.000474482	0.573424	0.997583	0.938461	0.802874	0.99912	0.942265	-0.0570413	0.211917	-0.193762	-0.013819	-0.068822	0.0676408	0.180633	0.926703	0.659787	0.601899	0.794266	0.658718	0.799903	0.984807	0.903543	0.634886	0.811785	-0.0176114	-0.0376055	0.079677	-0.00183571	0.54512	0.990576	0.93488	0.99979	0.998102	0.941076	-0.0563881	0.142181	-0.00847292	0.642883	0.956299	0.945566	0.837927	0.990137	0.94917	-0.0583983	0.0599115	-0.00878349	0.647409	0.954685	0.945957	0.99987	0.990354	0.952273	-0.0584756	0.0308984	8.30961	29.5194	-0.0149489	0.0122731	0.0112497	0.917997	0.406761	0.256552	0.923997	0.93772	0.941893	0.958443	0.90898	0.850927	0.992367	0.999765	0.571869	0.978545	0.989407	0.989859	0.96205	0.920394	0.862577	-0.0611228	-0.0521166	-0.0442191	-0.029664	-0.0237372	0.903836	0.882029	0.958209	0.999172	0.981402	0.962325	-0.0610695	0.127764	-0.0125188	0.64016	0.935069	0.945326	0.883251	0.986562	0.949433	-0.0583511	-0.193762	-0.068822	0.180633	0.659787	0.794266	0.799903	0.903543	0.811785	-0.0376055	8.30961	0.0122731	0.406761	0.93772	0.90898	0.999765	0.989407	0.920394	-0.0521166	29.5194	0.0112497	0.256552	0.941893	0.850927	0.571869	0.989859	0.862577	-0.0442191	0.0697803	-0.0112825	0.794487	0.94221	0.955022	0.914376	0.989111	0.957876	-0.0603589	-0.00204428	-0.0350671	0.184949	0.817216	0.79664	0.252729	0.948721	0.803125	-0.0374194
ENSG00000224635		novel transcript	lncRNA	NA	-0.00568638	0.14608	0.0151676	0.240314	0.0478129	0.416337	0.656249	0.0716144	0.0835385	-0.00261952	0.119858	0.741028	0.352324	0.315456	0.9999	0.767328	0.370896	0.0152258	0.347425	0.0613511	0.798091	0.724496	0.462399	0.92726	0.886244	0.502542	-0.00305068	-0.000764482	0.110832	0.549871	0.386817	0.294153	0.627502	0.74754	0.311173	0.0182588	-0.00716935	0.106353	0.335567	0.405001	0.249377	0.930287	0.797279	0.299699	0.0251824	-0.508344	0.156985	0.142143	0.226705	0.171267	0.999981	0.643411	0.222464	0.0399312	-0.000482479	0.109968	0.849237	0.401452	0.321935	0.960912	0.89266	0.368742	0.0143312	0.247521	0.115987	0.0753025	0.356107	0.123539	0.999744	0.767567	0.166237	0.0518878	-0.0207261	0.114154	0.897134	0.374037	0.323673	0.984209	0.777754	0.371365	0.0140934	-0.0399497	0.0634032	0.761532	0.651164	0.401827	0.973715	0.928111	0.454444	0.00421321	0.00518785	0.115816	0.962791	0.368467	0.324978	0.999906	0.782588	0.381811	0.0139154	0.00232855	0.115836	0.984385	0.379614	0.325139	0.999377	0.815345	0.377439	0.0138934	0.053696	0.129715	0.664755	0.327171	0.308597	0.996984	0.808018	0.361932	0.0161865	0.0276547	0.120921	0.824001	0.354821	0.320747	0.994321	0.805927	0.373444	0.0144944	-0.028502	0.111418	0.88641	0.394601	0.323342	0.958842	0.819695	0.36758	0.0141386	-0.0380277	0.103709	0.751459	0.429928	0.302085	0.89388	0.833435	0.343659	0.0173298	-0.0169578	0.0391799	0.112168	0.122748	0.862569	0.747376	0.382831	0.353788	0.308128	0.301791	0.966684	0.952522	0.778915	0.750406	0.354782	0.349867	0.01646	0.0173723	-0.071699	0.0977494	0.514775	0.452481	0.275377	0.99979	0.836003	0.328998	0.0213269	-0.0240641	0.110867	0.925261	0.392771	0.309964	0.972272	0.802052	0.351527	0.0161981	0.082245	0.125521	0.452141	0.331731	0.264338	0.99987	0.743366	0.31933	0.0230602	0.293234	-6.25635	-0.666426	0.143873	0.0895395	0.111856	0.240484	0.455171	0.975657	0.269796	0.496303	0.390919	0.207289	0.26492	0.310648	0.874186	0.999765	0.992302	0.659557	0.876696	0.819657	0.256717	0.318958	0.353826	0.0329932	0.0229676	0.0161007	0.187055	0.147109	0.360909	0.270628	0.244189	0.999172	0.75156	0.297685	0.0263657	-0.114705	0.107375	0.61562	0.404177	0.289345	0.873293	0.805258	0.336696	0.0192039	0.0391799	0.122748	0.747376	0.353788	0.301791	0.952522	0.750406	0.349867	0.0173723	-6.25635	0.0895395	0.455171	0.496303	0.26492	0.999765	0.876696	0.318958	0.0229676	-0.666426	0.111856	0.975657	0.390919	0.310648	0.992302	0.819657	0.353826	0.0161007	-0.0686395	0.105666	0.759214	0.417612	0.302627	0.897002	0.821543	0.343487	0.0172512	-0.000809921	0.109978	0.531292	0.390602	0.29129	0.61052	0.749365	0.308301	0.0186779
ENSG00000174527	MYO1H	myosin IH [Source:HGNC Symbol;Acc:HGNC:13879]	protein_coding	283446	-0.0039977	0.0707528	0.203068	0.674516	0.0410663	0.812615	0.910386	0.0628162	0.0882859	-0.00713936	0.0616752	0.49572	0.716461	0.0622825	0.9999	0.932264	0.0931529	0.0750985	4.09849	-0.291227	0.0276889	0.2166	0.0369349	0.383102	0.534672	0.0574212	0.104871	0.00397942	0.0719678	0.0168149	0.660183	0.00860132	0.0318654	0.890706	0.0115175	0.133506	-0.0144552	0.031163	0.140894	0.852332	0.0335636	0.882939	0.967288	0.053643	0.0944709	0.582028	0.00126013	0.204969	0.994144	0.0412705	0.999981	0.999253	0.0656679	0.0881323	-0.00198218	0.0274411	0.554807	0.873814	0.064877	0.85752	0.988415	0.0918815	0.0737727	0.121721	0.0494369	0.512331	0.769643	0.063055	0.999744	0.945135	0.093595	0.0746987	-0.0784829	0.0449863	0.711394	0.790666	0.0699039	0.958649	0.951153	0.0997751	0.0713316	0.0550669	0.0571426	0.753113	0.759204	0.0761208	0.972432	0.952322	0.109649	0.0693305	-0.0448173	0.044017	0.760702	0.795659	0.0709947	0.999906	0.955645	0.104368	0.0708223	0.0212314	0.0545797	0.892753	0.753943	0.0728733	0.996025	0.951218	0.105015	0.0699611	0.00913867	0.0515303	0.95559	0.768355	0.0732585	0.997591	0.963942	0.10579	0.0697869	-0.224376	0.00290209	0.170376	0.986426	0.0373374	0.987465	0.997909	0.059215	0.0912196	-0.0261753	0.0455633	0.921054	0.792146	0.0730865	0.972024	0.959048	0.10181	0.0698646	-0.100508	0.0215982	0.526199	0.900666	0.0610062	0.774911	0.983791	0.0861707	0.0766634	-0.19406	0.248894	0.0408315	0.10985	0.131267	0.118952	0.807022	0.523544	0.0308058	0.0290893	0.685225	0.787207	0.954366	0.845657	0.0493349	0.0471658	0.0981929	0.0999336	-0.258154	-0.00829873	0.073493	0.960771	0.0217436	0.99979	0.991291	0.0376716	0.108633	0.0449243	0.0479813	0.894605	0.779195	0.0698742	0.96192	0.952802	0.0968548	0.0721908	-0.12113	0.0257469	0.40203	0.879839	0.0548029	0.99987	0.973366	0.0836006	0.0801471	-0.442189	5.29124	-7.69396	-0.00238432	0.0643287	0.0372019	0.180015	0.633153	0.789815	0.988891	0.711872	0.828666	0.0368027	0.0648845	0.0685724	0.862626	0.999765	0.915277	0.99823	0.946364	0.967349	0.0581321	0.0958662	0.0962373	0.0927323	0.0746414	0.072815	-0.0898324	0.0282814	0.740529	0.872824	0.0676467	0.999172	0.97865	0.0993826	0.0732652	0.165943	0.0523382	0.582644	0.757884	0.0632037	0.856774	0.950568	0.0912255	0.0755043	0.248894	0.10985	0.118952	0.523544	0.0290893	0.787207	0.845657	0.0471658	0.0999336	5.29124	0.0643287	0.633153	0.711872	0.0648845	0.999765	0.946364	0.0958662	0.0746414	-7.69396	0.0372019	0.789815	0.828666	0.0685724	0.915277	0.967349	0.0962373	0.072815	0.0495593	0.0498414	0.867074	0.772106	0.0696178	0.948048	0.952896	0.096199	0.0723129	0.00392701	0.0745372	0.0198522	0.64962	0.00964725	0.0366466	0.885771	0.0127864	0.130371
ENSG00000162670	BRINP3	BMP/retinoic acid inducible neural specific 3 [Source:HGNC Symbol;Acc:HGNC:22393]	protein_coding	339479	0.000854757	-0.104291	0.790502	0.547835	0.942558	0.973642	0.862851	0.947293	-0.0571131	-0.014994	-0.0731706	0.158546	0.66968	0.748141	0.9999	0.919019	0.778407	-0.0322315	1.24052	-0.161775	0.511203	0.503787	0.952485	0.786995	0.767054	0.955562	-0.0681849	-0.00549198	-0.131261	0.00101279	0.417587	0.0627938	0.00263532	0.767925	0.0732624	0.0748334	0.00484784	-0.0936497	0.630187	0.588036	0.93083	0.967406	0.886424	0.937408	-0.054998	0.369905	-0.130036	0.430858	0.46107	0.898278	0.999981	0.821788	0.911864	-0.0499162	-0.0011003	-0.111657	0.747983	0.527296	0.940271	0.930287	0.928455	0.946641	-0.0566843	0.0615006	-0.0994659	0.745648	0.56441	0.94013	0.999744	0.875436	0.94627	-0.0566582	0.395775	-0.0790833	0.0644975	0.640564	0.568909	0.809512	0.90856	0.605397	-0.0140611	-0.0229931	-0.108552	0.897527	0.568382	0.947894	0.989195	0.899236	0.953992	-0.058863	-0.0305917	-0.1031	0.838452	0.552352	0.944552	0.999906	0.873035	0.952148	-0.0574941	-0.151258	-0.138939	0.344827	0.432091	0.87227	0.988904	0.840116	0.886025	-0.0463762	-0.0777004	-0.120611	0.642133	0.498863	0.932031	0.996984	0.889799	0.939709	-0.0552056	0.116714	-0.0756409	0.486133	0.666503	0.910275	0.987465	0.93402	0.919105	-0.0516841	-0.160798	-0.121168	0.54997	0.491454	0.920956	0.80124	0.86556	0.926522	-0.0533537	-0.301437	-0.169001	0.0609749	0.332362	0.564719	0.34212	0.77296	0.595999	-0.0137872	-0.108476	0.100129	-0.101411	-0.0730096	0.412626	0.542971	0.558065	0.682674	0.89913	0.924769	0.803631	0.899446	0.872259	0.914286	0.906362	0.930583	-0.0506485	-0.054636	0.0348083	-0.0919702	0.815572	0.602222	0.947739	0.99979	0.903637	0.952684	-0.0588317	-0.370154	-0.124602	0.284947	0.474748	0.852609	0.591202	0.845257	0.862475	-0.0444278	0.000222243	-0.0991069	0.998805	0.572086	0.951268	0.99987	0.877661	0.956787	-0.0595565	0.0328153	-9.28269	-46.4803	-0.0956337	-0.133242	-0.145595	0.923064	0.413083	0.113218	0.590193	0.454567	0.402154	0.950673	0.89925	0.69058	0.992401	0.999765	0.426278	0.86905	0.856858	0.826599	0.955125	0.911383	0.714374	-0.0594322	-0.0506658	-0.0266441	0.122051	-0.0765749	0.66045	0.672236	0.938171	0.999172	0.935429	0.944161	-0.0569877	-0.260736	-0.110843	0.398722	0.5233	0.895384	0.76747	0.865474	0.903198	-0.0501074	0.100129	-0.0730096	0.542971	0.682674	0.924769	0.899446	0.914286	0.930583	-0.054636	-9.28269	-0.133242	0.413083	0.454567	0.89925	0.999765	0.856858	0.911383	-0.0506658	-46.4803	-0.145595	0.113218	0.402154	0.69058	0.426278	0.826599	0.714374	-0.0266441	-0.250624	-0.124175	0.407714	0.479985	0.897835	0.677358	0.854872	0.904005	-0.0504604	-0.0059746	-0.138407	0.000381073	0.387707	0.0324454	0.00108049	0.747564	0.039528	0.0954979
ENSG00000189014	SHLD2P3	shieldin complex subunit 2 pseudogene 3 [Source:HGNC Symbol;Acc:HGNC:34038]	unprocessed_pseudogene	NA	-0.00296121	0.0925818	0.219282	0.474615	0.101613	0.826518	0.823864	0.136919	0.058737	-0.016031	0.104832	0.043794	0.41141	0.0412523	0.9999	0.802432	0.065343	0.0881459	-3.31595	0.3081	0.0188738	0.0857232	0.0208238	0.364314	0.353021	0.0351729	0.124256	0.000261662	0.0780233	0.840444	0.548889	0.16466	0.878443	0.841142	0.180246	0.0414088	-0.000513541	0.0758814	0.946005	0.56035	0.166553	0.995559	0.874026	0.212648	0.0409807	0.151244	0.0640949	0.669089	0.62986	0.157354	0.999981	0.893859	0.206895	0.0430998	-0.00216107	0.0529414	0.400837	0.689107	0.132807	0.77726	0.969249	0.171615	0.0492981	0.0360741	0.0766275	0.800421	0.555337	0.163439	0.999744	0.87225	0.21116	0.0416871	0.124451	0.0829857	0.443834	0.522614	0.138099	0.898639	0.856866	0.179312	0.0478862	0.0373959	0.0907608	0.780704	0.526144	0.17908	0.975742	0.883076	0.228684	0.0387085	0.103831	0.0882134	0.356631	0.49727	0.126667	0.999906	0.849093	0.171355	0.0509961	0.100199	0.102541	0.405957	0.441564	0.133471	0.988904	0.845919	0.177081	0.0491186	0.123921	0.109942	0.323552	0.410816	0.121545	0.996984	0.85406	0.163373	0.0524663	-0.0278742	0.0707825	0.825304	0.593164	0.164232	0.994321	0.912328	0.211357	0.0415063	0.00629651	0.0773598	0.975213	0.560138	0.166745	0.991559	0.893513	0.20732	0.0409375	0.0214841	0.0803325	0.860588	0.548195	0.16619	0.945437	0.885831	0.204867	0.0415619	-0.0486137	0.177216	0.0743364	0.121605	0.6259	0.150102	0.569139	0.361158	0.155564	0.0843829	0.890168	0.792626	0.877542	0.755086	0.197285	0.117428	0.044052	0.0658465	0.000359419	0.0754275	0.997446	0.57	0.167826	0.9999	0.888994	0.216129	0.0411901	0.342667	0.0989227	0.187315	0.448949	0.0945865	0.491234	0.83406	0.125212	0.0619303	-0.0581936	0.0661561	0.601819	0.615388	0.153844	0.99987	0.895556	0.201706	0.0444679	-0.193366	1.2415	-22.6444	0.0546802	0.0799141	0.0527224	0.448469	0.884516	0.307136	0.681052	0.552315	0.688908	0.139501	0.166706	0.119565	0.91134	0.999765	0.61403	0.902315	0.898001	0.936591	0.182591	0.215009	0.15515	0.0480938	0.0414444	0.053686	0.118254	0.0972186	0.571307	0.47523	0.151473	0.999172	0.868152	0.197937	0.0450475	0.203984	0.0845074	0.37996	0.517495	0.130819	0.757589	0.863779	0.170241	0.0504415	0.177216	0.121605	0.150102	0.361158	0.0843829	0.792626	0.755086	0.117428	0.0658465	1.2415	0.0799141	0.884516	0.552315	0.166706	0.999765	0.898001	0.215009	0.0414444	-22.6444	0.0527224	0.307136	0.688908	0.119565	0.61403	0.936591	0.15515	0.053686	0.150982	0.0904341	0.50757	0.494641	0.145779	0.752442	0.860601	0.18255	0.0464707	0.000115303	0.0772653	0.930153	0.553048	0.166389	0.947132	0.84213	0.182148	0.0410176
ENSG00000276404	MIR6835	microRNA 6835 [Source:HGNC Symbol;Acc:HGNC:49963]	miRNA	102465502	0.00245555	-0.0361813	0.443377	0.833703	0.648111	0.915188	0.960467	0.678846	-0.0220582	-0.00121792	-0.0207089	0.909127	0.904761	0.720529	0.9999	0.981182	0.753295	-0.0293782	1.89474	-0.0650868	0.272983	0.76796	0.516887	0.631893	0.905893	0.553948	-0.00982377	0.0068697	0.0166764	2.55734944542433e-05	0.913982	0.00181204	0.000100034	0.980375	0.00270299	0.173864	-0.0144324	-0.0407342	0.148295	0.81097	0.465743	0.887196	0.95701	0.512061	-0.0031636	0.0152596	-0.0241134	0.974056	0.891227	0.722023	0.999981	0.976477	0.756301	-0.0295313	-0.00720837	-0.101499	0.0323454	0.553493	0.236195	0.297296	0.934462	0.282219	0.0273938	-0.160289	-0.0233492	0.395673	0.891578	0.631194	0.999744	0.976428	0.669588	-0.0203595	-0.148238	-0.0305647	0.491431	0.858902	0.662549	0.912918	0.965918	0.692331	-0.0235083	-0.211402	0.0565807	0.222607	0.758159	0.445773	0.84831	0.952104	0.496507	-0.000937798	0.0646267	-0.0155802	0.665692	0.92811	0.698755	0.999906	0.986435	0.734443	-0.0271601	-0.0460319	-0.0348155	0.773691	0.844013	0.711816	0.991647	0.972021	0.741058	-0.0284879	-0.0391644	-0.0334235	0.814394	0.850892	0.715269	0.996984	0.978247	0.746558	-0.0288402	0.1535	0.00872108	0.357824	0.960152	0.615566	0.987465	0.992839	0.654577	-0.0187881	0.322228	0.0202529	0.228078	0.907443	0.54044	0.576341	0.985384	0.575838	-0.0111315	0.136762	0.00878086	0.398158	0.960309	0.63935	0.688904	0.991425	0.666215	-0.0214262	0.137718	-0.250727	-0.0200332	-0.088351	0.296353	0.124316	0.907304	0.615557	0.592005	0.441669	0.750644	0.789113	0.979826	0.886983	0.625527	0.484493	-0.0165986	-0.000468724	0.0854252	-0.00531333	0.56567	0.975852	0.687906	0.99979	0.994926	0.720528	-0.0263705	0.378798	0.0031401	0.272482	0.985562	0.577871	0.578711	0.996451	0.608553	-0.0151461	0.140718	-0.000674224	0.340382	0.996904	0.614746	0.99987	0.999788	0.657368	-0.0189226	0.0790251	2.02607	35.3865	-0.0144655	-0.0154715	0.0124514	0.815589	0.858126	0.228177	0.934826	0.930777	0.942984	0.722521	0.725319	0.5474	0.977751	0.999765	0.545359	0.981331	0.987454	0.990345	0.749878	0.756554	0.581319	-0.0299345	-0.0302252	-0.0119846	0.0648066	-0.0109316	0.81516	0.951726	0.722489	0.999172	0.994744	0.752259	-0.0299312	-0.133455	-0.0289033	0.665466	0.867744	0.705921	0.893155	0.972909	0.731553	-0.0282186	-0.250727	-0.088351	0.124316	0.615557	0.441669	0.789113	0.886983	0.484493	-0.000468724	2.02607	-0.0154715	0.858126	0.930777	0.725319	0.999765	0.987454	0.756554	-0.0302252	35.3865	0.0124514	0.228177	0.942984	0.5474	0.545359	0.990345	0.581319	-0.0119846	0.232552	0.000313749	0.441273	0.998571	0.654644	0.70456	0.999639	0.678752	-0.0229809	0.00627462	0.0178391	0.000170932	0.910078	0.00780473	0.000528755	0.978911	0.010509	0.136142
ENSG00000267277		novel transcript, antisense to SWSAP1	lncRNA	NA	-0.00262159	-0.15564	0.271722	0.226269	0.0829684	0.853506	0.641997	0.114991	0.0656403	0.00521124	-0.179066	0.512123	0.166876	0.108183	0.9999	0.588978	0.149618	0.0565629	-1.63705	-0.0920117	0.231644	0.598313	0.0974207	0.597816	0.822922	0.13185	0.0691729	-0.00423701	-0.194247	0.000631437	0.107067	0.00143435	0.00173343	0.448744	0.00217563	0.179613	0.00887595	-0.158869	0.234331	0.215155	0.0772393	0.913691	0.647271	0.109711	0.0680321	-0.275132	-0.147264	0.430954	0.262898	0.101448	0.999981	0.682112	0.142347	0.0587931	0.00356556	-0.130964	0.159213	0.314216	0.0632926	0.570447	0.855934	0.089956	0.0745766	-0.179611	-0.17041	0.200724	0.18225	0.0714605	0.999744	0.605928	0.103998	0.0706069	0.0851771	-0.165435	0.596357	0.199884	0.11373	0.930918	0.626611	0.151791	0.0548128	0.0290833	-0.222821	0.825145	0.114693	0.0890498	0.98155	0.577297	0.125457	0.0640073	-0.0660576	-0.177303	0.553635	0.170749	0.111085	0.999906	0.600836	0.15288	0.055638	-0.0359932	-0.17921	0.763101	0.176931	0.121145	0.991436	0.639821	0.163037	0.0525831	0.00286052	-0.16909	0.981665	0.204733	0.124823	0.998942	0.707366	0.1671	0.0515195	-0.100851	-0.190611	0.418296	0.14634	0.100258	0.987465	0.614928	0.138473	0.0592004	-0.299942	-0.209993	0.131595	0.107124	0.057053	0.483807	0.524536	0.0823056	0.077926	-0.10776	-0.19676	0.371167	0.136752	0.0975202	0.667658	0.568688	0.129277	0.0608717	-0.122312	0.164108	-0.174346	-0.128957	0.212267	0.177453	0.174768	0.327691	0.0751499	0.0685357	0.705219	0.7997	0.588675	0.732614	0.105782	0.098362	0.0697613	0.0728327	-0.0882508	-0.18997	0.425029	0.147997	0.103076	0.99979	0.584427	0.142451	0.0589397	-0.270035	-0.19036	0.293613	0.143604	0.0879147	0.598971	0.562921	0.117587	0.0644468	-0.0767297	-0.183914	0.48566	0.158933	0.108432	0.99987	0.567214	0.149803	0.0571597	-0.173646	-1.01924	-28.3778	-0.190352	-0.175531	-0.200148	0.49074	0.90388	0.194025	0.149996	0.188099	0.124843	0.108842	0.126875	0.0717879	0.921931	0.999765	0.512274	0.525037	0.667261	0.562471	0.147596	0.170484	0.0999679	0.0570265	0.0515508	0.0712915	-0.349584	-0.236425	0.0874868	0.0762783	0.0462337	0.999172	0.500307	0.0717115	0.0855861	-0.378234	-0.18876	0.0971163	0.14041	0.0491289	0.608999	0.559115	0.0733636	0.0836548	0.164108	-0.128957	0.177453	0.327691	0.0685357	0.7997	0.732614	0.098362	0.0728327	-1.01924	-0.175531	0.90388	0.188099	0.126875	0.999765	0.667261	0.170484	0.0515508	-28.3778	-0.200148	0.194025	0.124843	0.0717879	0.512274	0.562471	0.0999679	0.0712915	-0.404119	-0.212152	0.0699406	0.100939	0.0404822	0.332124	0.502532	0.0603953	0.0897676	-0.00416785	-0.196896	0.000916283	0.104065	0.00191165	0.00237117	0.443481	0.00282785	0.172537
ENSG00000275811	HTR1DP1	5-hydroxytryptamine receptor 1D pseudogene 1 [Source:HGNC Symbol;Acc:HGNC:5290]	processed_pseudogene	NA	0.00683112	-0.0506249	0.0100023	0.717704	1.22398843747287e-12	0.352127	0.926036	1.54622364481242e-11	0.533396	-0.00241333	-0.00930389	0.788545	0.949163	2.83790822276281e-11	0.9999	0.990876	3.05144798360739e-10	0.493767	-0.0536011	-0.0328561	0.971398	0.863834	1.1196452318323e-10	0.990627	0.947186	1.25784766163622e-09	0.524574	0.00363727	0.00736683	0.0106358	0.957911	1.29002080766792e-12	0.0212512	0.991113	9.92609945426727e-12	0.532762	-0.0116269	-0.027966	0.167605	0.845807	1.18255310413469e-11	0.894855	0.966318	1.31152451410588e-10	0.505159	0.390461	-0.0456372	0.322353	0.757583	1.84000870268911e-11	0.999981	0.939955	2.04177179030131e-10	0.499441	0.00100735	-0.0025769	0.726541	0.986143	2.77048785615267e-11	0.922772	0.999631	2.90684671382312e-10	0.494084	-0.217902	-0.0142314	0.169456	0.920964	1.1919187046063e-11	0.999744	0.984038	1.34412252401294e-10	0.505058	-0.163773	-0.0220785	0.366958	0.878733	1.99132354060303e-11	0.881969	0.97203	2.16691828377545e-10	0.498411	-0.125713	-0.0311587	0.401442	0.844837	2.95302650495418e-11	0.904955	0.975304	3.17194989478971e-10	0.497427	-0.0130655	-0.0150382	0.91756	0.917856	2.92203688471697e-11	0.999906	0.983515	3.12254234326766e-10	0.493382	0.0200447	-0.00836037	0.882005	0.955338	2.90629922590357e-11	0.995537	0.992245	3.0960686133539e-10	0.493453	-0.0788054	-0.0348219	0.57513	0.816105	2.52804121467514e-11	0.996984	0.971871	2.70428922943604e-10	0.495288	0.0283258	-0.00773863	0.840952	0.958289	2.88111204740362e-11	0.994321	0.992455	3.06935060206245e-10	0.493568	-0.0472684	-0.0198907	0.83467	0.893246	2.87658975177581e-11	0.938184	0.983899	2.95119952541655e-10	0.493588	-0.0239847	-0.0137471	0.859298	0.925898	3.13496327258471e-11	0.944906	0.98624	3.26456685932921e-10	0.496634	0.0229421	-0.0346238	-0.00770859	-0.0172249	0.835322	0.800561	0.957441	0.90783	3.1173712045825e-11	3.08686619423457e-11	0.957391	0.963804	0.990134	0.978467	3.31934622735637e-10	3.30207393507684e-10	0.496709	0.496839	0.129589	0.018512	0.294979	0.898907	1.88481613579043e-11	0.99979	0.981246	2.08815146545558e-10	0.503334	0.0907373	-0.00194747	0.753482	0.989338	3.0360002371561e-11	0.895253	0.997879	3.16785461054513e-10	0.497059	0.0816809	0.0047209	0.507646	0.974095	2.5807560599756e-11	0.99987	0.995094	2.84402598431421e-10	0.499208	0.156786	-0.693407	9.88576	0.00857384	-0.0107358	0.00169141	0.578766	0.941534	0.687699	0.953587	0.942399	0.990782	2.74692044028489e-11	3.17417528358416e-11	2.94611834746787e-11	0.942798	0.999765	0.867786	0.987257	0.990872	0.997677	2.96741571550194e-10	3.42008756863034e-10	3.08489875880304e-10	0.498384	0.496469	0.497458	-0.0815409	-0.0232654	0.724298	0.877193	2.99886570514145e-11	0.999172	0.979802	3.2311962641726e-10	0.497222	-0.195571	-0.016965	0.446902	0.906481	2.41433666697126e-11	0.791574	0.982136	2.59064923635916e-10	0.500086	-0.0346238	-0.0172249	0.800561	0.90783	3.08686619423457e-11	0.963804	0.978467	3.30207393507684e-10	0.496839	-0.693407	-0.0107358	0.941534	0.942399	3.17417528358416e-11	0.999765	0.990872	3.42008756863034e-10	0.496469	9.88576	0.00169141	0.687699	0.990782	2.94611834746787e-11	0.867786	0.997677	3.08489875880304e-10	0.497458	-0.0182165	-0.0100081	0.942456	0.94559	3.17443054680914e-11	0.977749	0.989217	3.27615089071979e-10	0.496468	0.00345555	0.00884736	0.0167531	0.949739	1.89742092528215e-12	0.0315386	0.987356	1.34920505028778e-11	0.528078
ENSG00000173811	CCDC13-AS1	CCDC13 antisense RNA 1 [Source:HGNC Symbol;Acc:HGNC:41142]	lncRNA	100874114	-0.00153112	-0.132193	0.549055	0.337867	8.11879293804485e-11	0.938046	0.741363	7.93422291540447e-10	0.479705	0.0118026	-0.161345	0.162707	0.238559	3.80688089591293e-11	0.9999	0.672804	4.0041599955798e-10	0.48988	-1.67237	0.0141967	0.266526	0.941064	4.01641158758902e-09	0.626731	0.974222	3.42902993399167e-08	0.470106	-0.00337095	-0.159899	0.0123126	0.228313	4.83472146168372e-12	0.0241858	0.612479	3.31984207035615e-11	0.51651	0.00591478	-0.133174	0.459485	0.332559	7.42341932203847e-11	0.95181	0.750627	7.29577999122969e-10	0.48092	-0.472128	-0.10172	0.204558	0.465498	4.47540929632178e-11	0.999981	0.82476	4.69568158443121e-10	0.487725	-0.00135974	-0.155333	0.617272	0.269392	8.55219565754426e-11	0.882662	0.835279	8.23782328013268e-10	0.478998	-0.228175	-0.141195	0.1274	0.297886	3.18336136902304e-11	0.999744	0.722311	3.36720979379224e-10	0.492251	0.1069	-0.134943	0.533746	0.326456	8.0104049629132e-11	0.917954	0.743711	7.92885279059809e-10	0.479888	0.109518	-0.13343	0.439213	0.376414	1.03155800722341e-10	0.917065	0.819145	1.01048003287619e-09	0.480557	-0.0237874	-0.143178	0.841931	0.300291	9.45053587663262e-11	0.999906	0.734419	9.27927557570639e-10	0.477638	0.221684	-0.0829228	0.0795185	0.549591	2.22460916747079e-11	0.988904	0.890075	2.40317852224285e-10	0.496964	0.207574	-0.0845116	0.115782	0.545377	2.96411852216005e-11	0.996984	0.90585	3.14329510560969e-10	0.493193	0.0825977	-0.123505	0.535355	0.377239	8.02199419301594e-11	0.987465	0.821428	7.91396923565148e-10	0.479868	0.339274	-0.0951053	0.110141	0.491044	2.85482096547032e-11	0.459052	0.86556	2.93175740412515e-10	0.493689	0.153496	-0.102834	0.23225	0.462586	8.10843772810959e-11	0.545452	0.84864	7.87233576159814e-10	0.483852	0.0941075	0.0833876	-0.136439	-0.116645	0.370196	0.523126	0.321234	0.411072	1.09118010531155e-10	1.31682870993134e-10	0.781958	0.894625	0.735382	0.788491	1.05841926671852e-09	1.27195627385476e-09	0.479785	0.477192	0.159371	-0.105571	0.17594	0.446226	6.68765083549013e-11	0.99979	0.833058	6.81073241719078e-10	0.486472	0.489371	-0.104748	0.0729485	0.443079	3.45759600624511e-11	0.34821	0.832689	3.5790419157182e-10	0.495333	-0.0201329	-0.14159	0.864243	0.310041	1.57635348900319e-10	0.99987	0.727121	1.53690771753516e-09	0.474697	-0.344526	5.39864	-6.82296	-0.175242	-0.118576	-0.145227	0.199	0.548969	0.771212	0.210733	0.402765	0.300207	7.29279462379303e-11	1.347579197687e-10	1.5354524795739e-10	0.862626	0.999765	0.908129	0.600866	0.833636	0.760069	7.33722847885095e-10	1.31128909683076e-09	1.43774186723738e-09	0.485296	0.476873	0.475062	-0.266204	-0.187629	0.225384	0.189988	7.94515662471867e-11	0.999172	0.672717	8.01682486585337e-10	0.484129	0.254363	-0.126993	0.298932	0.356314	9.56935366969024e-11	0.715296	0.775231	9.3080866036267e-10	0.481587	0.0833876	-0.116645	0.523126	0.411072	1.31682870993134e-10	0.894625	0.788491	1.27195627385476e-09	0.477192	5.39864	-0.118576	0.548969	0.402765	1.347579197687e-10	0.999765	0.833636	1.31128909683076e-09	0.476873	-6.82296	-0.145227	0.771212	0.300207	1.5354524795739e-10	0.908129	0.760069	1.43774186723738e-09	0.475062	0.384896	-0.099963	0.106957	0.468334	4.64013849196797e-11	0.385328	0.848398	4.67745743526578e-10	0.491402	-0.00278987	-0.158595	0.0419907	0.238467	1.34002657227083e-11	0.0706443	0.621435	8.15222013528273e-11	0.503549
ENSG00000270020		novel transcript	lncRNA	NA	0.000633643	-0.0335668	0.827057	0.82993	0.320382	0.980443	0.959383	0.368198	0.0145446	0.00175634	-0.0332314	0.855482	0.831762	0.321679	0.9999	0.962873	0.377318	0.0143664	-2.65456	0.272065	0.108609	0.197911	0.17627	0.484919	0.514716	0.219281	0.0447747	4.95632114027047e-05	-0.0298441	0.974603	0.848073	0.324558	0.980921	0.95938	0.341514	0.0139726	0.0091502	-0.018797	0.312162	0.903435	0.242094	0.928136	0.978367	0.291899	0.0263931	0.439836	-0.0662556	0.298034	0.675697	0.237704	0.999981	0.912551	0.293825	0.0271362	0.00155851	-0.013127	0.61345	0.934145	0.302304	0.880409	0.995605	0.349225	0.0170808	-0.159261	-0.0306154	0.350207	0.843107	0.252988	0.999744	0.962657	0.306224	0.0245919	-0.35387	-0.0485216	0.0667144	0.750611	0.115427	0.810671	0.94209	0.153681	0.0542921	0.0892229	0.103406	0.57018	0.536663	0.254944	0.944864	0.886547	0.308554	0.0245773	-0.0567787	-0.0365251	0.674495	0.815003	0.30908	0.999906	0.958941	0.36559	0.0161183	-0.114282	-0.0598109	0.428822	0.70755	0.271889	0.988904	0.940433	0.324142	0.0215982	-0.0904716	-0.0545315	0.548107	0.733934	0.293401	0.996984	0.957441	0.346492	0.0183686	0.0383474	-0.0222397	0.799844	0.888437	0.318911	0.994321	0.982052	0.371702	0.0147473	-0.118478	-0.0459812	0.625194	0.771971	0.303718	0.842003	0.953921	0.34824	0.0168788	-0.152754	-0.0615565	0.29328	0.697412	0.236297	0.605958	0.933399	0.277059	0.0277156	-0.115952	0.148533	-0.028581	0.0126102	0.3283	0.313242	0.853539	0.936946	0.246999	0.242544	0.76444	0.834444	0.96683	0.985081	0.293527	0.289921	0.0258928	0.0266444	-0.0162674	-0.029507	0.903255	0.851988	0.323515	0.99979	0.973384	0.377217	0.0142968	-0.305451	-0.0471647	0.325363	0.762804	0.246147	0.624461	0.949214	0.287376	0.0260358	-0.0721096	-0.037552	0.587563	0.810809	0.299162	0.99987	0.95589	0.354939	0.0177548	0.218272	-11.9152	-43.1031	-0.00281927	-0.0699259	-0.069233	0.473044	0.240285	0.101218	0.985815	0.659831	0.655967	0.280906	0.217546	0.14422	0.91594	0.999765	0.411629	0.99702	0.929733	0.926668	0.332216	0.269758	0.182587	0.0204776	0.0310658	0.0468683	0.176474	0.00647464	0.478288	0.968097	0.281884	0.999172	0.996707	0.336347	0.0203287	0.086753	-0.0222621	0.754631	0.886617	0.316143	0.922982	0.977255	0.363495	0.0153242	0.148533	0.0126102	0.313242	0.936946	0.242544	0.834444	0.985081	0.289921	0.0266444	-11.9152	-0.0699259	0.240285	0.659831	0.217546	0.999765	0.929733	0.269758	0.0310658	-43.1031	-0.069233	0.101218	0.655967	0.14422	0.411629	0.926668	0.182587	0.0468683	-0.121106	-0.0382517	0.655969	0.808588	0.307348	0.846759	0.960743	0.348237	0.0165716	3.25163303605925e-05	-0.0299184	0.983535	0.847775	0.324611	0.987316	0.959256	0.341587	0.0139654
ENSG00000238405	RNA5SP311	RNA, 5S ribosomal pseudogene 311 [Source:HGNC Symbol;Acc:HGNC:43211]	rRNA_pseudogene	NA	-0.0029828	0.17758	0.29656	0.249131	6.35207360408787e-11	0.861913	0.665993	6.31444067876981e-10	0.483026	-0.00453826	0.169415	0.633795	0.274352	9.57682771360944e-11	0.9999	0.708386	9.41216237172216e-10	0.477457	0.529941	0.1144	0.745476	0.584743	7.04638127019878e-10	0.905957	0.815371	6.89590821767431e-09	0.497405	0.00242613	0.175362	0.112073	0.249235	3.20508738092385e-11	0.166189	0.633219	1.89769630186402e-10	0.492161	-0.0110289	0.14774	0.217068	0.334558	5.1656425303143e-11	0.906892	0.752022	5.19895398427528e-10	0.485806	-0.104355	0.16997	0.803361	0.282111	1.03583976303755e-10	0.999981	0.699262	1.01706852806792e-09	0.476385	-0.00473163	0.10978	0.118262	0.479212	3.33701746133233e-11	0.516817	0.917277	3.44394768355558e-10	0.491627	-0.087442	0.161132	0.604505	0.295349	9.39050215487799e-11	0.999744	0.720993	9.21598055822601e-10	0.477725	-0.128404	0.154725	0.50474	0.31533	8.63335840079498e-11	0.913719	0.736187	8.49293876533997e-10	0.47887	0.431631	0.234126	0.00540818	0.149124	4.24913984040712e-12	0.549064	0.623414	5.0750633478479e-11	0.522398	-0.0237016	0.158729	0.859283	0.30556	1.05100851014752e-10	0.999906	0.737903	1.02279153705001e-09	0.476186	0.155111	0.201685	0.276461	0.201147	6.0716671435382e-11	0.988904	0.663892	6.11161618715316e-10	0.483635	0.0681144	0.179771	0.647494	0.25912	9.65860297660708e-11	0.996984	0.754559	9.34683225726915e-10	0.477341	0.0396719	0.169561	0.790721	0.280926	1.03169895732082e-10	0.994321	0.7537	9.98396674698463e-10	0.47644	0.15908	0.182683	0.506697	0.245356	8.65010599318701e-11	0.776495	0.710009	8.23303317905987e-10	0.478843	0.2281	0.216135	0.112227	0.167522	4.48932553840387e-11	0.409168	0.61202	4.56301451646462e-10	0.491846	0.127286	-0.104507	0.165935	0.135997	0.279277	0.475376	0.281247	0.39259	8.54868486052278e-11	1.17087076773888e-10	0.742085	0.881591	0.704078	0.777927	8.45360918289149e-10	1.14103687089345e-09	0.48313	0.478814	0.16581	0.197436	0.209679	0.206209	7.05608665566023e-11	0.99979	0.65582	7.15443172308317e-10	0.485744	0.341156	0.186737	0.268002	0.229827	8.3224746793957e-11	0.574387	0.669063	8.10662023312299e-10	0.483497	0.125748	0.183146	0.339668	0.239597	9.6696922791764e-11	0.99987	0.663965	9.66783361655666e-10	0.481444	-0.100779	-3.34185	-7.09562	0.152498	0.150996	0.156181	0.738849	0.741008	0.787446	0.335209	0.343175	0.320422	1.41498255175307e-10	1.41625944585297e-10	1.44107242735847e-10	0.965549	0.999765	0.914607	0.719451	0.802837	0.77231	1.35919330432938e-09	1.37502072003812e-09	1.35302134131861e-09	0.476196	0.476184	0.475943	0.12856	0.187043	0.603014	0.247042	1.311770221779e-10	0.999172	0.728273	1.27834619364561e-09	0.477245	0.0997222	0.167747	0.717338	0.280645	1.40165033525378e-10	0.910869	0.71733	1.33651406394547e-09	0.476328	-0.104507	0.135997	0.475376	0.39259	1.17087076773888e-10	0.881591	0.777927	1.14103687089345e-09	0.478814	-3.34185	0.150996	0.741008	0.343175	1.41625944585297e-10	0.999765	0.802837	1.37502072003812e-09	0.476184	-7.09562	0.156181	0.787446	0.320422	1.44107242735847e-10	0.914607	0.77231	1.35302134131861e-09	0.475943	0.24478	0.187722	0.363336	0.231158	1.00704664695461e-10	0.641565	0.678719	9.64669085475953e-10	0.480887	0.00214373	0.175304	0.166143	0.251397	4.28178628628048e-11	0.230836	0.633526	2.36807138416671e-10	0.488315
ENSG00000234632	NECAP1P2	NECAP endocytosis associated 1 pseudogene 2 [Source:HGNC Symbol;Acc:HGNC:43913]	processed_pseudogene	NA	0.00176797	0.0193938	0.492012	0.888598	3.98119353369833e-12	0.927414	0.974094	4.72250357252722e-11	0.518938	-0.0138434	0.0534356	0.103283	0.696004	1.39676464083933e-12	0.9999	0.925362	1.78288865750325e-11	0.531801	-0.09056	0.0249594	0.95288	0.898871	5.06253841868655e-10	0.985734	0.960154	5.05913421417831e-09	0.502412	0.00177315	0.0391898	0.197499	0.774813	2.25079335775373e-12	0.268784	0.934289	1.64431202954439e-11	0.525988	0.00231312	0.0318497	0.774285	0.818064	4.79938625425598e-12	0.984007	0.959721	5.63203781195995e-11	0.516602	0.281595	0.00585588	0.453986	0.96689	3.81567562692669e-12	0.999981	0.993505	4.59692803091121e-11	0.519467	-6.02154e-05	0.028328	0.982485	0.841175	4.99117789242896e-12	0.998124	0.985488	5.75964765556721e-11	0.516111	0.0388564	0.0291035	0.798007	0.833096	4.83804943939757e-12	0.999744	0.961016	5.73890858814742e-11	0.516502	-0.235252	0.0167578	0.171988	0.902538	2.04004135059386e-12	0.834932	0.979181	2.53101373526868e-11	0.527193	-0.0157166	0.0185267	0.91245	0.903125	7.47258442322967e-12	0.991692	0.987021	8.69058644548443e-11	0.515269	-0.104469	0.0172171	0.383509	0.900825	3.46878317533973e-12	0.999906	0.979285	4.21808899743533e-11	0.520651	-0.164721	-0.0137966	0.197794	0.92187	2.25315338912909e-12	0.988904	0.987562	2.7804928478185e-11	0.525976	-0.16766	-0.0162367	0.208511	0.908581	2.33783929930819e-12	0.996984	0.989267	2.85619990965392e-11	0.525523	-0.025609	0.0237161	0.848847	0.866298	4.90617334263065e-12	0.994321	0.978615	5.76050254182384e-11	0.516326	-0.154655	0.0082927	0.472491	0.952992	3.89804078236563e-12	0.754917	0.991943	4.57431678047938e-11	0.519201	-0.0342964	0.026448	0.789724	0.850678	4.79130937750942e-12	0.912178	0.972538	5.6225596677079e-11	0.520891	0.0275545	-0.126401	0.0349728	0.00140722	0.792818	0.330652	0.798978	0.992017	4.79619641822984e-12	3.14864410524221e-12	0.944776	0.838817	0.952803	0.997382	5.73503808492472e-11	3.8377673845149e-11	0.520878	0.526136	0.082783	0.0514529	0.482436	0.711467	3.91302885528574e-12	0.99979	0.937643	4.74250834058122e-11	0.523429	-0.0135007	0.0334677	0.960809	0.809269	4.95174679701507e-12	0.986113	0.960018	5.80755602360178e-11	0.520477	-0.0971739	0.0190382	0.406693	0.890271	3.56341803278525e-12	0.99987	0.976334	4.35607964689365e-11	0.524597	0.0164486	3.58487	33.5977	0.0361549	0.0475654	0.0679742	0.951192	0.689861	0.148234	0.796696	0.736151	0.621311	4.94858543781321e-12	4.59307684961621e-12	1.81783359813613e-12	0.994606	0.999765	0.465133	0.944512	0.95043	0.914824	5.93773175427576e-11	5.53670665892902e-11	2.24996108523618e-11	0.520485	0.521422	0.532906	0.0879602	0.0506601	0.68895	0.723403	4.59090141229514e-12	0.999172	0.948925	5.5276790963086e-11	0.521428	-0.166639	0.0269182	0.495578	0.844673	3.96776444534093e-12	0.815034	0.968103	4.76085969145117e-11	0.523255	-0.126401	0.00140722	0.330652	0.992017	3.14864410524221e-12	0.838817	0.997382	3.8377673845149e-11	0.526136	3.58487	0.0475654	0.689861	0.736151	4.59307684961621e-12	0.999765	0.95043	5.53670665892902e-11	0.521422	33.5977	0.0679742	0.148234	0.621311	1.81783359813613e-12	0.465133	0.914824	2.24996108523618e-11	0.532906	-0.0838459	0.0260215	0.726627	0.85184	4.67530256566709e-12	0.88156	0.971524	5.51129434454784e-11	0.521199	0.00119545	0.036739	0.391968	0.789832	3.51331506950802e-12	0.474835	0.939633	2.37023454397484e-11	0.520493
ENSG00000119660	DPPA5P4	developmental pluripotency associated 5 pseudogene 4 [Source:HGNC Symbol;Acc:HGNC:49665]	processed_pseudogene	NA	-0.002295	0.113411	0.442754	0.481356	0.792145	0.914971	0.827031	0.811051	-0.0369259	0.00760009	0.0875372	0.444582	0.5869	0.792699	0.9999	0.888011	0.818221	-0.0369866	0.0933916	-0.0239985	0.956333	0.912569	0.990852	0.986363	0.964213	0.991329	-0.0818875	-0.00519787	0.071046	0.000819333	0.636102	0.0375049	0.00218021	0.882633	0.0452865	0.0910823	0.0209314	0.126884	0.0233602	0.416811	0.281834	0.663107	0.805265	0.332173	0.0200833	0.019826	0.0993324	0.963891	0.54656	0.857626	0.999981	0.863266	0.876068	-0.0445157	0.000398596	0.105309	0.900513	0.522072	0.856207	0.975873	0.926436	0.871368	-0.0443395	0.0797041	0.101204	0.651421	0.528547	0.835998	0.999744	0.861564	0.853514	-0.0418972	0.0891545	0.105595	0.657786	0.511774	0.836862	0.945379	0.852081	0.851764	-0.0419993	-0.0872481	-0.0275271	0.592042	0.873741	0.844834	0.951756	0.983224	0.862366	-0.0434706	-0.128661	0.0864678	0.355741	0.590412	0.760555	0.999906	0.889878	0.789863	-0.0335344	0.0550548	0.11526	0.712475	0.485691	0.843428	0.988904	0.863596	0.860424	-0.0427815	-0.0399001	0.0901989	0.797751	0.587048	0.850934	0.996984	0.917171	0.868039	-0.0436905	-0.196103	0.0606145	0.207118	0.708682	0.668388	0.987465	0.944442	0.702545	-0.0240954	-0.249701	0.0675517	0.317638	0.678794	0.742697	0.648199	0.932972	0.763353	-0.0316645	-0.250497	0.0447653	0.0947789	0.782829	0.519745	0.387344	0.956216	0.553958	-0.009068	-0.254112	0.380089	0.0975027	0.202017	0.0368023	0.0113855	0.535425	0.208411	0.350669	0.193231	0.651655	0.735883	0.861455	0.633116	0.396092	0.238527	0.0106411	0.0357591	-0.200974	0.0614102	0.144923	0.704446	0.601409	0.99979	0.93631	0.642842	-0.0175613	-0.147562	0.0926692	0.647622	0.569579	0.835814	0.84089	0.883612	0.846844	-0.0423819	-0.179007	0.0745271	0.192207	0.644104	0.654891	0.99987	0.907205	0.693418	-0.023006	-0.198292	4.22462	-35.8313	0.0816188	0.118338	0.0670085	0.529777	0.689195	0.19025	0.6202	0.476407	0.679397	0.815011	0.841155	0.652985	0.92914	0.999765	0.508719	0.881209	0.870573	0.933964	0.833888	0.860088	0.680116	-0.0399472	-0.0430239	-0.0228122	-0.377798	0.0329642	0.141176	0.842735	0.59638	0.999172	0.973423	0.637598	-0.0170468	-0.0928258	0.0986531	0.747086	0.542752	0.847187	0.919814	0.871536	0.860085	-0.0437584	0.380089	0.202017	0.0113855	0.208411	0.193231	0.735883	0.633116	0.238527	0.0357591	4.22462	0.118338	0.689195	0.476407	0.841155	0.999765	0.870573	0.860088	-0.0430239	-35.8313	0.0670085	0.19025	0.679397	0.652985	0.508719	0.933964	0.680116	-0.0228122	-0.187046	0.084136	0.506699	0.60707	0.80974	0.752435	0.904145	0.82283	-0.0393449	-0.00533813	0.066336	0.000675481	0.658061	0.0328512	0.00180551	0.888845	0.0399872	0.0951216
ENSG00000277589		novel transcript, sense intronic AATF	lncRNA	NA	0.00504176	0.049347	0.0274689	0.684452	0.0856988	0.505201	0.914514	0.118302	0.0645505	-0.00766409	0.0902349	0.319225	0.469039	0.292531	0.9999	0.834361	0.348212	0.0184958	2.30639	-0.1081	0.0933501	0.535819	0.220468	0.466066	0.786027	0.264963	0.0348243	0.00471556	0.103837	7.13212583244415e-05	0.359483	0.00124083	0.000249095	0.727428	0.00190234	0.183142	-0.003999	0.0717456	0.581826	0.564953	0.354083	0.961417	0.875346	0.404739	0.0100614	0.372431	0.0461084	0.270666	0.715762	0.274546	0.999981	0.924811	0.332085	0.0211897	0.00376384	0.117759	0.124938	0.349336	0.195051	0.528652	0.869094	0.239255	0.034964	0.110486	0.0770355	0.418358	0.534736	0.321609	0.999744	0.863864	0.37512	0.014376	-0.372923	0.0573157	0.0149469	0.633741	0.0590779	0.749893	0.905711	0.086446	0.076805	-0.237894	0.0448781	0.061579	0.737834	0.132423	0.714674	0.947324	0.176231	0.0499981	-0.0552707	0.0704724	0.609354	0.572797	0.358125	0.999906	0.883302	0.414736	0.00954268	-0.095431	0.0519128	0.408961	0.684024	0.319215	0.988904	0.933736	0.371766	0.0147053	-0.189056	0.0257057	0.114412	0.839193	0.186869	0.996984	0.975268	0.235887	0.0366155	-0.0581913	0.064726	0.6305	0.609834	0.360993	0.987465	0.919107	0.413569	0.00917679	-0.00467355	0.076073	0.980804	0.550031	0.383783	0.993651	0.890295	0.426799	0.00633194	-0.036786	0.0726792	0.751282	0.566797	0.389543	0.893835	0.892952	0.42935	0.00570921	-0.0213896	-0.0842436	0.080757	0.0592179	0.821282	0.473124	0.515191	0.641985	0.394593	0.34888	0.95222	0.881591	0.851328	0.89843	0.438306	0.395597	0.00509085	0.0108761	-0.0340789	0.0741829	0.748978	0.55583	0.389346	0.99979	0.884904	0.442253	0.0057334	0.108444	0.0886635	0.661685	0.478721	0.380352	0.848583	0.846817	0.419998	0.00684698	-0.058703	0.0719266	0.579091	0.564906	0.368824	0.99987	0.874165	0.423637	0.00829781	0.015766	4.00114	32.7029	0.0828901	0.0959027	0.113888	0.948169	0.621578	0.118528	0.513308	0.451998	0.358967	0.399414	0.375148	0.199527	0.994382	0.999765	0.432192	0.830358	0.856528	0.799328	0.448376	0.429722	0.241428	0.00450496	0.00749853	0.0345016	0.0541347	0.091214	0.784942	0.480905	0.392194	0.999172	0.870743	0.445219	0.0053841	0.141364	0.0875484	0.521892	0.480951	0.358858	0.826499	0.846121	0.405957	0.00957489	-0.0842436	0.0592179	0.473124	0.641985	0.34888	0.881591	0.89843	0.395597	0.0108761	4.00114	0.0959027	0.621578	0.451998	0.375148	0.999765	0.856528	0.429722	0.00749853	32.7029	0.113888	0.118528	0.358967	0.199527	0.432192	0.799328	0.241428	0.0345016	0.128199	0.0940094	0.55337	0.454772	0.364559	0.782374	0.841018	0.40447	0.00884162	0.00442479	0.105399	0.00025618	0.359737	0.00335769	0.000756577	0.726497	0.00478134	0.158331
ENSG00000240499		novel transcript, antisense to CADPS2	lncRNA	NA	0.00184259	0.0429271	0.518111	0.779698	4.41498015872956e-11	0.930728	0.947518	4.50726580875993e-10	0.487906	0.0202335	0.0171859	0.0305632	0.908517	5.7655833680037e-12	0.9999	0.981931	6.72791517412703e-11	0.514298	3.40807	-0.27021	0.0338964	0.184973	7.69088152915541e-11	0.394572	0.499677	8.83580790146921e-10	0.52992	0.000998279	0.0586683	0.514161	0.701323	4.39830497232418e-11	0.594246	0.907637	2.53704278497857e-10	0.487957	0.00475378	0.0588105	0.594522	0.701157	4.70686758829797e-11	0.962168	0.926675	4.77291255062002e-10	0.487051	-0.0539242	0.0573521	0.897195	0.714695	5.34457312981157e-11	0.999981	0.924633	5.52131025515688e-10	0.485349	-0.00339608	0.0158739	0.261894	0.91863	2.95611714961369e-11	0.676432	0.994751	3.08914984504583e-10	0.493229	-0.0848457	0.0526641	0.613764	0.730457	4.77148022316789e-11	0.999744	0.937505	4.90491193296597e-10	0.486869	-0.315101	0.0365457	0.0977718	0.808526	1.45600122195996e-11	0.817611	0.956162	1.60879242825804e-10	0.502478	0.175874	0.0583185	0.264077	0.727081	4.60777960749564e-11	0.863139	0.945912	4.81272402176477e-10	0.491496	-0.0948002	0.0422443	0.475707	0.782926	4.22747785722589e-11	0.999906	0.952049	4.40004523749084e-10	0.488485	0.145128	0.0906159	0.306675	0.562827	3.2735414065859e-11	0.988904	0.895136	3.46259799214165e-10	0.491881	0.0010048	0.053194	0.994598	0.73677	5.38713327278709e-11	0.999772	0.957464	5.43836462268841e-10	0.485243	0.101643	0.0738352	0.494165	0.635433	4.31142051945402e-11	0.987465	0.927061	4.46730156014743e-10	0.488223	-0.0344178	0.0483181	0.885429	0.757332	5.33422447280711e-11	0.958383	0.950709	5.24498461158907e-10	0.485375	-0.0415716	0.0470147	0.772172	0.764396	7.22301629038315e-11	0.904087	0.94955	7.06544790492298e-10	0.485426	-0.00183323	0.0566367	0.0566107	0.0714306	0.987515	0.696945	0.71213	0.651029	7.51630432960645e-11	6.993391101468e-11	0.997765	0.941098	0.932703	0.901392	7.49325480986066e-10	7.04622253061226e-10	0.484885	0.485865	0.00242411	0.0571486	0.985324	0.713735	7.51596982532185e-11	0.99979	0.938377	7.60220068962793e-10	0.484886	-0.0839442	0.0508753	0.784298	0.742351	7.25371649458722e-11	0.911222	0.945808	7.11312015763122e-10	0.485369	0.0508883	0.0646919	0.697619	0.675746	6.9957525308147e-11	0.99987	0.917966	7.14899936916163e-10	0.485861	0.110125	-0.577213	-15.1732	0.0684229	0.0545287	0.0414848	0.713459	0.95413	0.560815	0.66219	0.729607	0.789296	7.04964691697741e-11	7.5053468825744e-11	6.39856439627096e-11	0.961962	0.999765	0.793788	0.897202	0.949896	0.960904	7.12014338614719e-10	7.62854163355364e-10	6.3454971796384e-10	0.485756	0.484905	0.487071	-0.0263122	0.051784	0.914631	0.746126	7.47615959422818e-11	0.999172	0.95222	7.58035947941090e-10	0.484958	-0.0415015	0.0547867	0.87934	0.721783	7.43514434870523e-11	0.963228	0.938179	7.3946277877228e-10	0.485033	0.0566367	0.0714306	0.696945	0.651029	6.993391101468e-11	0.941098	0.901392	7.04622253061226e-10	0.485865	-0.577213	0.0545287	0.95413	0.729607	7.5053468825744e-11	0.999765	0.949896	7.62854163355364e-10	0.484905	-15.1732	0.0414848	0.560815	0.789296	6.39856439627096e-11	0.793788	0.960904	6.3454971796384e-10	0.487071	-0.0652308	0.0501336	0.807558	0.747371	7.30778025247601e-11	0.920324	0.947559	7.15845931888022e-10	0.485268	0.00100464	0.0594394	0.51652	0.697744	4.40828501756837e-11	0.596907	0.905299	2.43221368537596e-10	0.487927
ENSG00000248918		novel transcript	lncRNA	NA	0.00128783	0.0792553	0.64502	0.598846	0.0392812	0.953094	0.884003	0.0605082	0.089659	0.000105726	0.086055	0.99093	0.568772	0.042451	0.9999	0.88059	0.0669473	0.0872572	-0.390338	0.0854805	0.810893	0.682724	0.0599225	0.932335	0.86646	0.0870633	0.0875882	-0.00485934	0.0582752	0.000807503	0.677598	0.000471903	0.0021531	0.899057	0.000771463	0.206034	-0.00115731	0.0848084	0.894869	0.573049	0.0421833	0.992714	0.879332	0.0650363	0.0874537	0.461342	0.048349	0.257383	0.75122	0.0263942	0.999981	0.936538	0.0448146	0.101685	-0.00570899	0.0239603	0.0524041	0.873012	0.0101642	0.365637	0.988263	0.0182481	0.128937	0.258984	0.0870321	0.113354	0.555974	0.0165683	0.999744	0.87233	0.0296354	0.11524	-0.0226198	0.0850661	0.904257	0.571706	0.0422294	0.984841	0.879255	0.0647185	0.0874198	0.250609	0.0857013	0.101557	0.596229	0.0149521	0.750873	0.908477	0.0270532	0.119516	-0.082604	0.0769368	0.526049	0.609029	0.0366338	0.999906	0.898418	0.0591797	0.0918025	0.040571	0.0967789	0.77122	0.530752	0.0411618	0.991647	0.882886	0.0643919	0.0882139	0.0741257	0.106235	0.609967	0.49305	0.0385954	0.996984	0.886791	0.0609639	0.0902015	0.0893537	0.104625	0.539723	0.493523	0.0369859	0.987465	0.875979	0.0587426	0.0915096	0.0482067	0.0926916	0.836802	0.545496	0.0418004	0.939411	0.88814	0.0630262	0.0877367	-0.00105676	0.0857472	0.994037	0.579195	0.0461963	0.999093	0.896232	0.0678258	0.0856118	0.00251557	0.063604	0.0860447	0.102592	0.982599	0.656822	0.569123	0.509511	0.0461892	0.0429955	0.997063	0.929216	0.877542	0.838407	0.0696992	0.0658398	0.0856166	0.0878788	0.0813896	0.102762	0.52995	0.502208	0.0400062	0.99979	0.862682	0.0635445	0.0901371	-0.239734	0.0695027	0.426371	0.647215	0.0366523	0.70166	0.914208	0.0554413	0.0928591	0.0390536	0.0921644	0.762032	0.545382	0.0446834	0.99987	0.864988	0.070223	0.0866652	0.356442	-5.79188	-31.9434	0.1241	0.0647155	0.0540674	0.225381	0.55727	0.211836	0.41767	0.676312	0.721524	0.026841	0.0407462	0.0259572	0.871658	0.999765	0.529395	0.774269	0.934713	0.946892	0.044357	0.0643466	0.0415243	0.10236	0.0895643	0.103365	0.209097	0.124654	0.385767	0.427206	0.0350698	0.999172	0.844669	0.0564973	0.0942222	0.0275862	0.08723	0.918368	0.56499	0.0460214	0.975128	0.881529	0.0694107	0.085732	0.063604	0.102592	0.656822	0.509511	0.0429955	0.929216	0.838407	0.0658398	0.0878788	-5.79188	0.0647155	0.55727	0.676312	0.0407462	0.999765	0.934713	0.0643466	0.0895643	-31.9434	0.0540674	0.211836	0.721524	0.0259572	0.529395	0.946892	0.0415243	0.103365	-0.0624234	0.079757	0.812842	0.60291	0.0452662	0.923345	0.90266	0.0665025	0.0862556	-0.00496225	0.054055	0.000717607	0.699499	0.000429765	0.00190198	0.90619	0.00070758	0.208192
ENSG00000204464	TMEM51-AS2	TMEM51 antisense RNA 2 [Source:HGNC Symbol;Acc:HGNC:32332]	lncRNA	727684	-0.00186931	0.152286	0.525301	0.337654	1.07408434453e-07	0.932927	0.741363	6.37222665306279e-07	0.370854	-0.0155618	0.169631	0.109354	0.279846	3.94210293657537e-08	0.9999	0.713102	2.57679527798891e-07	0.387511	-0.699432	0.202145	0.679116	0.352029	1.74189303501619e-06	0.875692	0.661159	9.00865684477925e-06	0.36063	0.00373607	0.163647	0.0161732	0.285392	8.76766036142738e-09	0.0307531	0.668996	3.24821833119405e-08	0.411529	-0.00527072	0.135617	0.567402	0.391955	1.11275333566006e-07	0.961417	0.789799	6.60565493295648e-07	0.370257	0.240315	0.122407	0.576574	0.449482	1.12063058445868e-07	0.999981	0.814132	6.80555748401845e-07	0.370138	-0.00409401	0.097482	0.189428	0.542587	5.82866327021032e-08	0.606624	0.931827	3.51103555298193e-07	0.381076	-0.0389346	0.142026	0.822562	0.369652	1.2647384664884e-07	0.999744	0.777382	7.52908398676903e-07	0.368088	-0.185701	0.132493	0.347219	0.401056	8.59950239587486e-08	0.879959	0.795508	5.2577504216448e-07	0.374596	0.0175323	0.16326	0.91455	0.349377	1.65776309125247e-07	0.991692	0.801551	9.60428058806919e-07	0.366971	-0.111908	0.129539	0.414428	0.41346	9.51128442001919e-08	0.999906	0.806513	5.8272021096266e-07	0.372903	0.0306163	0.150097	0.835005	0.356839	1.26878335584629e-07	0.991896	0.798493	7.55316351981055e-07	0.368034	-0.0699874	0.123268	0.647554	0.450493	1.17522330949817e-07	0.996984	0.870584	7.00420973286137e-07	0.369333	0.0629378	0.155094	0.681961	0.336566	1.19776514715036e-07	0.988098	0.7969	7.15495310123757e-07	0.369011	0.0225253	0.145159	0.927204	0.369547	1.2895062573011e-07	0.974931	0.802412	7.35255335418106e-07	0.367759	-0.0131305	0.143249	0.929359	0.377172	1.6778861001638e-07	0.974593	0.804568	9.53306886947243e-07	0.366763	-0.0248159	0.0300371	0.145773	0.154132	0.837241	0.841325	0.357834	0.345329	1.6514818092099e-07	1.65309930214245e-07	0.957896	0.972067	0.763505	0.745633	9.60601915639395e-07	9.65050058371934e-07	0.367036	0.367019	0.0938254	0.165624	0.48934	0.302561	1.35021287932436e-07	0.99979	0.745486	8.13333212716349e-07	0.370496	0.0520096	0.14987	0.869404	0.34904	1.66309214062216e-07	0.950705	0.772074	9.392588240441e-07	0.366915	-0.0218271	0.142842	0.871679	0.371822	1.66381556432781e-07	0.99987	0.770608	9.865370339251e-07	0.366908	-0.0690689	-9.86814	-34.5121	0.138908	0.110041	0.1118	0.823336	0.338936	0.197712	0.39085	0.496819	0.481943	1.64566024280348e-07	1.10330184275693e-07	7.81310360515057e-08	0.979055	0.999765	0.515423	0.759277	0.876819	0.868734	9.56948211620158e-07	6.6925067464725e-07	4.68606035193897e-07	0.367097	0.373943	0.37978	0.102912	0.165321	0.684198	0.317149	1.56007787671418e-07	0.999172	0.782104	9.25548340545057e-07	0.368016	-0.295227	0.133044	0.293418	0.399451	1.01065133056683e-07	0.711686	0.803458	6.07734438837385e-07	0.375432	0.0300371	0.154132	0.841325	0.345329	1.65309930214245e-07	0.972067	0.745633	9.65050058371934e-07	0.367019	-9.86814	0.110041	0.338936	0.496819	1.10330184275693e-07	0.999765	0.876819	6.6925067464725e-07	0.373943	-34.5121	0.1118	0.197712	0.481943	7.81310360515057e-08	0.515423	0.868734	4.68606035193897e-07	0.37978	-0.0351178	0.142785	0.898835	0.374877	1.67146302567509e-07	0.96065	0.79825	9.41940945617442e-07	0.366829	0.00348353	0.16474	0.0271298	0.285123	1.33676279552231e-08	0.0483066	0.665754	4.66812465989212e-08	0.404903
ENSG00000235397	EPN2-AS1	EPN2 antisense RNA 1 [Source:HGNC Symbol;Acc:HGNC:40849]	lncRNA	100874018	-0.00165289	-0.163206	0.484115	0.201381	8.72801910559725e-11	0.92468	0.615079	8.47783219005866e-10	0.478721	0.000462649	-0.172989	0.953099	0.177599	1.09984328610886e-10	0.9999	0.604116	1.07282416365593e-09	0.475564	1.73582	-0.275732	0.210703	0.121881	1.05875217457831e-08	0.577488	0.413259	8.46594840287333e-08	0.454183	0.00344829	-0.152327	0.00541665	0.210608	2.73647912098602e-12	0.0117065	0.594953	1.96328222728397e-11	0.523586	-0.00679802	-0.180592	0.357507	0.155983	7.36411447865395e-11	0.932792	0.57426	7.24091520996569e-10	0.481028	0.428	-0.207326	0.213737	0.110098	5.27825060646499e-11	0.999981	0.490941	5.46092899642519e-10	0.485517	-0.0035716	-0.211136	0.153519	0.102255	4.17697570392465e-11	0.564964	0.658251	4.22284531078019e-10	0.488645	-0.0398514	-0.172294	0.774956	0.176565	1.05965777468017e-10	0.999744	0.599188	1.03217414138556e-09	0.476074	-0.137302	-0.179309	0.386911	0.158956	7.71576689188936e-11	0.884631	0.576291	7.65542422282547e-10	0.480396	0.12024	-0.150943	0.35835	0.27937	1.02695725745015e-10	0.891516	0.753118	1.00692142782789e-09	0.480619	-0.214196	-0.1963	0.049434	0.117416	1.74932210148053e-11	0.999906	0.527636	1.92573521922772e-10	0.500099	-0.0952199	-0.196903	0.418902	0.132453	8.07352544618393e-11	0.988904	0.577617	7.94221136800486e-10	0.479781	-0.138802	-0.20961	0.257222	0.109848	5.98069239267936e-11	0.996984	0.578769	5.98529513814751e-10	0.483838	0.038704	-0.164209	0.753682	0.206234	1.05126334086967e-10	0.991032	0.689007	1.0154403468029e-09	0.476183	-0.121465	-0.188424	0.539021	0.147572	9.20667117903126e-11	0.79611	0.592738	8.72285977007852e-10	0.477994	-0.0882552	-0.189859	0.458026	0.14592	1.23162763910568e-10	0.730544	0.579933	1.16690549450058e-09	0.478116	-0.124296	0.0979681	-0.172006	-0.143837	0.198537	0.415979	0.174338	0.27215	7.28894867540445e-11	1.16834058071906e-10	0.701657	0.86503	0.588556	0.690531	7.28404736505595e-10	1.13963873054106e-09	0.485303	0.478844	0.0275337	-0.163733	0.801105	0.207038	1.55261690919927e-10	0.99979	0.657153	1.49356029265853e-09	0.474908	-0.212136	-0.183997	0.403415	0.152663	1.14824920057532e-10	0.685684	0.576938	1.09671460916083e-09	0.479083	-0.140143	-0.191555	0.194926	0.134202	7.19623664652474e-11	0.99987	0.53158	7.33585985632502e-10	0.485477	-0.243872	-8.11933	-12.6771	-0.195479	-0.199232	-0.182075	0.325655	0.327895	0.557985	0.132896	0.128238	0.159872	1.01082893468891e-10	1.01512010766747e-10	1.35932756240452e-10	0.890663	0.999765	0.792615	0.498151	0.583673	0.616627	9.94388029084513e-10	1.0062214845226e-09	1.28263806183167e-09	0.480836	0.480778	0.476752	0.0760769	-0.155339	0.708549	0.243167	1.49735407971825e-10	0.999172	0.724376	1.44700181061857e-09	0.475411	-0.092083	-0.173538	0.684569	0.175854	1.47946061812291e-10	0.900553	0.608452	1.40555514249613e-09	0.475578	0.0979681	-0.143837	0.415979	0.27215	1.16834058071906e-10	0.86503	0.690531	1.13963873054106e-09	0.478844	-8.11933	-0.199232	0.327895	0.128238	1.01512010766747e-10	0.999765	0.583673	1.0062214845226e-09	0.480778	-12.6771	-0.182075	0.557985	0.159872	1.35932756240452e-10	0.792615	0.616627	1.28263806183167e-09	0.476752	-0.124342	-0.181825	0.575354	0.160811	1.3784577335361e-10	0.797043	0.597149	1.28726174164955e-09	0.476559	0.0029203	-0.15323	0.0208727	0.214899	8.63296735049934e-12	0.0383096	0.598433	5.42815106359895e-11	0.509185
ENSG00000226919		novel transcript, antisense to RGS7	lncRNA	NA	-0.00233087	-0.00148693	0.255695	0.98922	2.63210188463477e-19	0.845234	0.998064	7.71317067770579e-18	0.684728	-0.00058223	-0.0131034	0.932219	0.906062	4.94394220404373e-19	0.9999	0.981479	1.40332416776717e-17	0.679656	-0.532034	0.00877879	0.649141	0.95325	1.61573401194591e-17	0.862785	0.979335	4.63682232448918e-16	0.702001	-0.000420172	-0.01655	0.703653	0.880912	4.62153367802564e-19	0.765181	0.969749	1.03060696361202e-17	0.680203	0.0078922	-0.00435749	0.218693	0.968295	2.36150709997074e-19	0.908209	0.995166	6.8814449190464e-18	0.685592	-0.0936692	-0.00643819	0.755592	0.954584	4.73120502327357e-19	0.999981	0.990731	1.35030797961906e-17	0.680013	0.00110222	-0.00210726	0.614742	0.98509	4.38168990960303e-19	0.881059	0.999631	1.2471332456799e-17	0.680634	0.103439	-0.0138161	0.392867	0.899945	3.46782237210813e-19	0.999744	0.978892	9.96567849089528e-18	0.682519	-0.0688201	-0.0177087	0.618795	0.872622	4.39409334124442e-19	0.938411	0.970171	1.23046441531536e-17	0.680611	0.0371646	-0.00208273	0.744828	0.986329	9.27575284379862e-19	0.972339	0.998357	2.57665305297829e-17	0.678942	-0.0385672	-0.0184762	0.687765	0.867572	4.58356414725844e-19	0.999906	0.970835	1.30817058501864e-17	0.680269	-0.108944	-0.0424268	0.287202	0.706852	2.84604537405364e-19	0.988904	0.940013	8.28179301434406e-18	0.684103	0.0025126	-0.0134541	0.981273	0.906133	4.9601769563893e-19	0.998902	0.98835	1.39461407776535e-17	0.679629	-0.0531941	-0.025076	0.620047	0.823482	4.3978968372739e-19	0.987465	0.972805	1.24669276861564e-17	0.680604	-0.0457564	-0.0202538	0.790507	0.857405	4.79269233413404e-19	0.922596	0.974211	1.33133186520685e-17	0.679908	-0.108025	-0.0430744	0.292705	0.700091	2.35907937169852e-19	0.60525	0.933465	6.8551683530111e-18	0.690014	-0.0518319	0.0269392	-0.0191236	-0.0110085	0.536891	0.79628	0.861675	0.922577	3.36894983759991e-19	3.93165244655604e-19	0.85624	0.962829	0.967806	0.981899	9.80340843651801e-18	1.14248548607605e-17	0.687171	0.68593	-0.124121	-0.0436131	0.186784	0.693176	1.72651327570028e-19	0.99979	0.934031	5.21361904415386e-18	0.692482	-0.161855	-0.0291719	0.461232	0.792099	3.11207117034098e-19	0.7259	0.956107	9.1196834887485e-18	0.687806	-0.117097	-0.0365461	0.210609	0.739573	1.88199294267807e-19	0.99987	0.937775	5.71631316282626e-18	0.691802	-0.297808	-0.612582	-7.48612	-0.0498787	-0.0202896	-0.025521	0.163858	0.93218	0.689292	0.65341	0.857667	0.818924	1.56847597240225e-19	4.04797359370413e-19	3.75584717100808e-19	0.862626	0.999765	0.867861	0.89361	0.975584	0.966112	4.77799576600312e-18	1.1795817729777e-17	1.07785043089647e-17	0.693237	0.685695	0.686298	-0.220526	-0.0588145	0.208141	0.604857	1.86627741720792e-19	0.999172	0.915914	5.62750260035189e-18	0.691869	-0.0535097	-0.0204406	0.78493	0.852984	3.91658089405955e-19	0.933481	0.969235	1.14289455935208e-17	0.685961	0.0269392	-0.0110085	0.79628	0.922577	3.93165244655604e-19	0.962829	0.981899	1.14248548607605e-17	0.68593	-0.612582	-0.0202896	0.93218	0.857667	4.04797359370413e-19	0.999765	0.975584	1.1795817729777e-17	0.685695	-7.48612	-0.025521	0.689292	0.818924	3.75584717100808e-19	0.867861	0.966112	1.07785043089647e-17	0.686298	-0.126403	-0.0306648	0.510048	0.783064	3.2830190797037e-19	0.754013	0.95512	9.51343941118596e-18	0.687378	-0.000723428	-0.0188242	0.517172	0.864536	4.03857228490365e-19	0.597395	0.965256	8.87291815836382e-18	0.681292
ENSG00000016490	CLCA1	chloride channel accessory 1 [Source:HGNC Symbol;Acc:HGNC:2015]	protein_coding	1179	-0.00295807	0.263634	0.292108	0.0832245	0.258561	0.860943	0.433434	0.305921	0.0236926	0.00198219	0.244086	0.832399	0.110902	0.349228	0.9999	0.507252	0.404689	0.0106896	-2.2673	0.406058	0.146069	0.0436776	0.228493	0.518054	0.256929	0.273377	0.0331864	-0.00293077	0.23072	0.0498456	0.121096	0.108924	0.0824591	0.472078	0.122455	0.0563247	0.0032888	0.25166	0.709171	0.0991087	0.340387	0.97712	0.481461	0.391168	0.0118481	-0.142556	0.259296	0.729184	0.0965017	0.342178	0.999981	0.462977	0.399291	0.0116118	-0.00182807	0.227644	0.541702	0.142506	0.319199	0.852122	0.713766	0.36603	0.0147075	-0.220289	0.246915	0.182185	0.101193	0.211605	0.999744	0.485681	0.262783	0.0317823	0.134969	0.254602	0.475437	0.0943824	0.307214	0.907908	0.471764	0.35552	0.0163819	0.32509	0.298124	0.0348332	0.0681643	0.104942	0.688226	0.484362	0.144234	0.0583109	-0.155241	0.2301	0.235332	0.128888	0.236712	0.999906	0.544275	0.291698	0.0273055	0.0479747	0.260047	0.732797	0.0968432	0.342486	0.990296	0.516646	0.394561	0.0115713	0.009134	0.250051	0.950278	0.112042	0.35311	0.997591	0.582334	0.405991	0.0101869	-0.130418	0.220755	0.373589	0.152429	0.283548	0.987465	0.62438	0.33602	0.0198261	-0.0911685	0.235389	0.698837	0.129513	0.339405	0.877595	0.563819	0.383245	0.0119779	0.0484263	0.261412	0.733131	0.094804	0.331325	0.885763	0.500362	0.372684	0.0132253	0.00244975	0.0418704	0.25024	0.261116	0.983136	0.771076	0.101917	0.0974413	0.342004	0.334214	0.997363	0.957896	0.478694	0.471919	0.388202	0.381252	0.0117869	0.0128331	-0.00155219	0.249869	0.990501	0.107654	0.342032	0.99979	0.514673	0.395901	0.0117831	0.0922081	0.256531	0.761172	0.0965496	0.333507	0.8985	0.483824	0.374896	0.012929	-0.228059	0.214144	0.0756047	0.156171	0.131499	0.99987	0.564701	0.176959	0.050253	-0.535833	5.70014	4.70895	0.192901	0.271128	0.254895	0.0681114	0.565436	0.855357	0.205986	0.0844874	0.100413	0.124291	0.312207	0.338957	0.855786	0.999765	0.942913	0.595609	0.503555	0.515975	0.165451	0.367056	0.381475	0.0522937	0.0158795	0.0121943	-0.449411	0.167093	0.0613228	0.282001	0.117343	0.999172	0.758903	0.159425	0.054357	-0.16612	0.242734	0.538616	0.112678	0.308057	0.835078	0.515873	0.355408	0.0164701	0.0418704	0.261116	0.771076	0.0974413	0.334214	0.957896	0.471919	0.381252	0.0128331	5.70014	0.271128	0.565436	0.0844874	0.312207	0.999765	0.503555	0.367056	0.0158795	4.70895	0.254895	0.855357	0.100413	0.338957	0.942913	0.515975	0.381475	0.0121943	-0.0624288	0.243953	0.813715	0.115822	0.336895	0.923607	0.526501	0.37744	0.0124713	-0.00289082	0.228836	0.0560808	0.124757	0.116345	0.090909	0.477249	0.130284	0.0540128
ENSG00000262362		novel transcript, sense overlapping CLDN6	lncRNA	NA	0.00209146	0.352663	0.379128	0.00699908	6.04485509821455e-07	0.903002	0.14168	3.10848381545853e-06	0.340843	0.00827112	0.349401	0.295022	0.00745234	5.21290636007988e-07	0.9999	0.162922	2.78960210205303e-06	0.343483	1.63357	0.240725	0.246011	0.182855	1.79174827847487e-05	0.608243	0.496885	7.32642089487788e-05	0.311465	0.000585974	0.367382	0.646729	0.00504646	7.82363282174174e-07	0.715369	0.116018	2.04264656154045e-06	0.336213	-0.000428422	0.363479	0.954224	0.00561017	8.59932856826884e-07	0.995745	0.146089	4.33109731763257e-06	0.334506	-0.16107	0.377239	0.643726	0.00489437	7.80986068670034e-07	0.999981	0.12548	4.05925459524075e-06	0.336245	-0.000502815	0.358524	0.842897	0.00732528	8.45903769823366e-07	0.959386	0.297095	4.10732178178412e-06	0.334803	-0.0821497	0.363759	0.558268	0.00536513	7.36294655527192e-07	0.999744	0.13815	3.79191747596504e-06	0.337306	-0.174989	0.354914	0.273075	0.00637237	4.96855456330426e-07	0.862541	0.151697	2.63243560591058e-06	0.344336	-0.00193109	0.356141	0.988348	0.0131173	2.29670371029007e-06	0.998122	0.262674	1.07334270881166e-05	0.319599	0.0641866	0.37124	0.56324	0.00471686	7.39192643095882e-07	0.999906	0.140038	3.84202901130475e-06	0.337235	0.131793	0.398239	0.265949	0.00298402	4.88652112261595e-07	0.988904	0.133517	2.5982355859225e-06	0.344631	0.0105102	0.366844	0.932412	0.00664492	8.58402131006471e-07	0.997591	0.215274	4.34125297465256e-06	0.334538	-0.135762	0.336078	0.272998	0.0108959	4.96767238893685e-07	0.987465	0.238871	2.64003554851137e-06	0.344339	-0.0743271	0.354065	0.709289	0.00792274	8.08206383188113e-07	0.884126	0.190957	3.93276441428507e-06	0.335627	0.0752699	0.380797	0.531582	0.00468454	8.96192818653851e-07	0.777675	0.14574	4.41760445099608e-06	0.337049	0.0136352	-0.0202752	0.363638	0.358061	0.889633	0.868041	0.00578086	0.00820035	1.06226792796719e-06	1.05822636581993e-06	0.973682	0.977682	0.137657	0.16943	5.31031871919396e-06	5.32594527509664e-06	0.333939	0.334009	-0.165341	0.329286	0.131959	0.0121776	3.78897284839976e-07	0.99979	0.211672	2.09384778443042e-06	0.352525	0.148738	0.373583	0.562802	0.00491893	9.1963521981056e-07	0.790569	0.138959	4.50210126667729e-06	0.336578	0.0876183	0.3772	0.424426	0.00445136	8.00595080441087e-07	0.99987	0.120972	4.17892153629133e-06	0.339103	-0.102446	7.36074	10.3574	0.3524	0.390392	0.373704	0.683785	0.380695	0.636095	0.00862053	0.00387426	0.00513881	9.93456130875209e-07	7.54213391542133e-07	9.67482007875042e-07	0.95875	0.999765	0.839865	0.145347	0.157745	0.16449	4.99392323242078e-06	3.91351752285626e-06	4.71636144701221e-06	0.335166	0.340186	0.335651	-0.0543862	0.353297	0.791617	0.00987341	1.03802789947605e-06	0.999172	0.236939	5.25735357266276e-06	0.334362	0.124937	0.368959	0.585545	0.00519101	9.35541344741358e-07	0.857465	0.139902	4.66001274088789e-06	0.336265	-0.0202752	0.358061	0.868041	0.00820035	1.05822636581993e-06	0.977682	0.16943	5.32594527509664e-06	0.334009	7.36074	0.390392	0.380695	0.00387426	7.54213391542133e-07	0.999765	0.157745	3.91351752285626e-06	0.340186	10.3574	0.373704	0.636095	0.00513881	9.67482007875042e-07	0.839865	0.16449	4.71636144701221e-06	0.335651	0.0297523	0.366324	0.894642	0.00613949	1.06310172781654e-06	0.958937	0.158981	5.11537801779622e-06	0.333924	0.00060614	0.367941	0.639451	0.00500138	7.79002975721612e-07	0.70856	0.116664	2.01091016288634e-06	0.33629
ENSG00000259138		novel transcript, antisense to NEK9 and TMED10	lncRNA	NA	-0.00198171	0.00426343	0.385832	0.972315	0.373998	0.903274	0.99507	0.4212	0.00754027	0.00251252	-0.0109249	0.74138	0.929481	0.441186	0.9999	0.98632	0.493316	-0.000420109	0.051785	-0.0328976	0.968659	0.845582	0.365634	0.990024	0.940389	0.40947	0.0100543	0.0023891	0.00726252	0.0492091	0.951773	0.148559	0.0815943	0.990037	0.163783	0.0452227	0.00812742	0.00357835	0.255191	0.976626	0.32284	0.921234	0.996899	0.373686	0.0142074	0.126975	-0.0169164	0.70443	0.892973	0.437357	0.999981	0.976742	0.491927	1.45826427186968e-05	-0.00321703	-0.041583	0.184616	0.738014	0.283121	0.601114	0.971978	0.330284	0.0198901	-0.126411	-0.00687304	0.347704	0.95512	0.361291	0.999744	0.989992	0.41391	0.00913899	-0.0677589	-0.010009	0.659732	0.935097	0.431925	0.946321	0.985894	0.47571	0.000634802	0.362889	0.109873	0.00322162	0.390364	0.0235197	0.545521	0.828127	0.0398721	0.106308	-0.0993837	-0.0176823	0.350834	0.885437	0.362393	0.999906	0.974814	0.419003	0.00899887	-0.0363312	-0.0159233	0.750472	0.899639	0.44204	0.990673	0.983227	0.491353	-0.000516829	-0.0679531	-0.0248157	0.567851	0.844699	0.417713	0.996984	0.976432	0.469273	0.00227762	-0.125018	-0.0322086	0.293632	0.795705	0.340325	0.987465	0.966458	0.392908	0.0118563	-0.160894	-0.0280143	0.40016	0.822547	0.378392	0.70575	0.965731	0.421571	0.0069953	0.0540238	0.00658557	0.6405	0.958415	0.459933	0.840012	0.991311	0.496903	-0.00253985	0.0453163	-0.127174	-0.00498662	-0.0391254	0.631047	0.276403	0.967774	0.756948	0.458524	0.358854	0.892151	0.82277	0.992953	0.937538	0.500028	0.405118	-0.00238154	0.00957542	-0.0417557	-0.014538	0.694116	0.907705	0.467086	0.99979	0.981877	0.51625	-0.00333996	-0.0492633	-0.00932306	0.842053	0.940416	0.4802	0.939094	0.987967	0.516388	-0.00479181	-0.0622887	-0.0157792	0.554931	0.899103	0.445406	0.99987	0.977995	0.498152	-0.000895953	-0.235237	-3.18386	21.5688	-0.0310844	-0.0176306	0.0156215	0.329234	0.693711	0.303917	0.804436	0.889587	0.900185	0.381763	0.467037	0.371311	0.890663	0.999765	0.612084	0.946401	0.981484	0.982945	0.431004	0.518665	0.41304	0.00667122	-0.00333451	0.00798246	-0.19414	-0.0418311	0.324994	0.744109	0.380075	0.999172	0.951756	0.433306	0.00688151	0.0273394	-0.00470776	0.901264	0.969709	0.482998	0.96888	0.994516	0.523945	-0.00509918	-0.127174	-0.0391254	0.276403	0.756948	0.358854	0.82277	0.937538	0.405118	0.00957542	-3.18386	-0.0176306	0.693711	0.889587	0.467037	0.999765	0.981484	0.518665	-0.00333451	21.5688	0.0156215	0.303917	0.900185	0.371311	0.612084	0.982945	0.41304	0.00798246	-0.0883809	-0.0147624	0.682116	0.906237	0.465605	0.861058	0.981918	0.501314	-0.00317479	0.0025122	0.00980767	0.0408022	0.93481	0.134047	0.0688955	0.985538	0.148667	0.0489631
ENSG00000273254		novel transcript, antisense to USP16	lncRNA	NA	-0.00357572	0.0366533	0.0896614	0.744677	0.002051	0.701376	0.935522	0.00465	0.170787	-0.00369856	0.0237877	0.600455	0.835369	0.00592904	0.9999	0.964098	0.0122413	0.143504	0.413977	0.00887993	0.735516	0.95489	0.02158	0.901259	0.979951	0.0362529	0.123079	0.00149763	0.0258744	0.186914	0.818792	0.00327434	0.256486	0.949676	0.00469154	0.158975	-0.000507858	0.0166262	0.939176	0.884308	0.00660142	0.995559	0.973265	0.0130846	0.140642	0.295371	-0.00700539	0.340535	0.951897	0.00459346	0.999981	0.990138	0.00989053	0.150224	0.000249492	0.019977	0.9122	0.863971	0.00658474	0.978459	0.987264	0.0124533	0.14071	-0.106971	0.0169287	0.392086	0.881384	0.0049316	0.999744	0.973299	0.0103434	0.148364	-0.119416	0.0110486	0.402365	0.922595	0.00499406	0.889465	0.983203	0.0102684	0.148034	0.0988284	0.0454483	0.400938	0.716303	0.00542822	0.904955	0.944449	0.0111888	0.147484	-0.142179	0.00123949	0.148852	0.991251	0.00284667	0.999906	0.998445	0.00646238	0.162543	-0.000675592	0.0170797	0.994917	0.884183	0.00661668	0.999829	0.979757	0.0133166	0.140581	-0.0301685	0.00911808	0.78482	0.938273	0.0064226	0.996984	0.993521	0.0129863	0.141376	-0.046018	0.0077874	0.677903	0.946521	0.00617584	0.987465	0.990899	0.0125446	0.14242	0.00938951	0.0185115	0.9579	0.873671	0.00660943	0.986637	0.97838	0.0128041	0.14061	-0.0712998	-0.00178011	0.504717	0.98782	0.00579614	0.761346	0.996392	0.0112937	0.145732	-0.101967	0.0927611	0.0126107	0.0389534	0.240801	0.391194	0.91138	0.739658	0.00398035	0.00515776	0.719996	0.859521	0.981076	0.932986	0.00840763	0.0106331	0.155676	0.148844	-0.0961986	-0.00507688	0.32588	0.964894	0.00470076	0.99979	0.992219	0.00996982	0.151303	0.0373852	0.0173153	0.870086	0.880664	0.00685216	0.951137	0.977443	0.0130831	0.141225	-0.0113391	0.0129518	0.907559	0.910564	0.00688852	0.99987	0.980541	0.0140375	0.141082	0.143596	-6.7349	-14.077	0.0300961	-0.00999688	0.000675172	0.520185	0.366586	0.468766	0.796091	0.931868	0.995337	0.0058698	0.00499415	0.00561319	0.928361	0.999765	0.735545	0.944218	0.987628	0.998387	0.0118662	0.010462	0.0109928	0.145393	0.1497	0.146589	0.0413592	0.0223912	0.8211	0.850933	0.0067858	0.999172	0.974692	0.0137487	0.141489	-0.0665232	0.0117586	0.743975	0.918251	0.00663699	0.918791	0.985035	0.0130878	0.142088	0.0927611	0.0389534	0.391194	0.739658	0.00515776	0.859521	0.932986	0.0106331	0.148844	-6.7349	-0.00999688	0.366586	0.931868	0.00499415	0.999765	0.987628	0.010462	0.1497	-14.077	0.000675172	0.468766	0.995337	0.00561319	0.735545	0.998387	0.0109928	0.146589	-0.0158829	0.0131574	0.936581	0.909691	0.0069082	0.975696	0.982678	0.0131563	0.141005	0.00103061	0.02394	0.370895	0.833171	0.00479776	0.453159	0.953518	0.00668423	0.149086
ENSG00000207185	RNU6-1157P	RNA, U6 small nuclear 1157, pseudogene [Source:HGNC Symbol;Acc:HGNC:48120]	snRNA	NA	0.0030545	0.0593022	0.28164	0.697172	0.67106	0.856421	0.918468	0.700029	-0.0243641	0.000509853	0.0749722	0.957049	0.625628	0.812466	0.9999	0.903255	0.835558	-0.0391833	0.824436	0.0649518	0.601835	0.748226	0.84369	0.836738	0.897008	0.854949	-0.0492999	0.00454164	0.102011	0.00222262	0.480178	0.0628632	0.00529954	0.804606	0.0733352	0.0747975	0.00898628	0.087002	0.311914	0.567641	0.688318	0.928136	0.876723	0.718716	-0.0261039	-0.0708393	0.0816911	0.864858	0.601745	0.809478	0.999981	0.881615	0.834672	-0.0388469	0.00232225	0.101207	0.442712	0.515996	0.742478	0.801996	0.925451	0.769285	-0.0316418	0.149324	0.0763284	0.372329	0.615576	0.716805	0.999744	0.89705	0.746588	-0.0289972	-0.11774	0.0697532	0.538024	0.647827	0.768131	0.918041	0.910289	0.789845	-0.0343369	-0.00842596	0.159964	0.956895	0.336618	0.664149	0.995581	0.794787	0.699872	-0.0239476	0.0597815	0.0826067	0.652328	0.59003	0.789195	0.999906	0.88977	0.814869	-0.0366037	-0.127511	0.0427553	0.368191	0.784415	0.715068	0.988904	0.95922	0.74396	-0.0288197	-0.224699	0.0152664	0.126264	0.921796	0.524552	0.996984	0.990635	0.57036	-0.00947526	-0.0662355	0.0622453	0.655349	0.689045	0.789638	0.987465	0.940144	0.812764	-0.0366521	-0.302585	0.035388	0.201778	0.818705	0.611685	0.554583	0.965506	0.642888	-0.0183972	-0.0439334	0.0692105	0.759106	0.658457	0.840297	0.897605	0.922113	0.851926	-0.0429203	-0.0610894	-0.0711523	0.0781142	0.0608223	0.600946	0.623811	0.609394	0.699295	0.820392	0.824109	0.882627	0.921111	0.893384	0.920342	0.83594	0.838989	-0.0405678	-0.0410001	-0.0986757	0.059061	0.45223	0.702996	0.786616	0.99979	0.93619	0.809693	-0.0367596	-0.137175	0.069957	0.653835	0.650374	0.828518	0.844373	0.915434	0.840107	-0.0415168	-0.065216	0.069085	0.617666	0.654235	0.823142	0.99987	0.91165	0.84312	-0.0408873	-0.399833	-3.79232	-18.3951	0.036645	0.065461	0.0610079	0.179222	0.704758	0.479554	0.812606	0.677307	0.693484	0.632477	0.834882	0.794307	0.862626	0.999765	0.742216	0.948557	0.934796	0.93766	0.669413	0.854682	0.810631	-0.0207275	-0.0422707	-0.03761	0.115348	0.10072	0.637446	0.527836	0.826176	0.999172	0.888998	0.845228	-0.0412417	-0.0114845	0.0788768	0.966422	0.607626	0.850217	0.989986	0.899367	0.862853	-0.0441313	-0.0711523	0.0608223	0.623811	0.699295	0.824109	0.921111	0.920342	0.838989	-0.0410001	-3.79232	0.065461	0.704758	0.677307	0.834882	0.999765	0.934796	0.854682	-0.0422707	-18.3951	0.0610079	0.479554	0.693484	0.794307	0.742216	0.93766	0.810631	-0.03761	-0.148001	0.0646094	0.57939	0.676993	0.816579	0.799807	0.92784	0.82901	-0.0401274	0.00376743	0.100309	0.0130343	0.496281	0.183153	0.0252061	0.813105	0.199231	0.0373846
ENSG00000250365	HEATR5A-DT	HEATR5A divergent transcript [Source:HGNC Symbol;Acc:HGNC:55552]	lncRNA	101927124	-0.00326618	-0.164777	0.124253	0.149729	1.26975369578049e-05	0.742839	0.550345	4.96215165184237e-05	0.283447	-0.00351737	-0.176283	0.620866	0.128883	3.25981565371113e-05	0.9999	0.53933	0.000119766	0.264343	-0.467063	-0.139579	0.716919	0.398774	0.00127244	0.893133	0.696281	0.00313975	0.207355	-0.00118342	-0.189306	0.301347	0.100155	2.26185672776316e-05	0.382984	0.436403	4.60066390437388e-05	0.271831	0.00616172	-0.174864	0.356605	0.129248	2.49241582109522e-05	0.932792	0.533699	9.17298834971113e-05	0.269852	0.0710343	-0.18833	0.820395	0.11194	3.55074047790458e-05	0.999981	0.494591	0.00012995	0.262576	-0.00127112	-0.196363	0.576541	0.0966378	3.16419641528569e-05	0.867886	0.648805	0.000107117	0.264957	0.0210262	-0.182431	0.867603	0.114602	3.58825727354512e-05	0.999744	0.508149	0.000129658	0.262358	0.258346	-0.169068	0.0697249	0.13615	8.38277962632267e-06	0.811533	0.543717	3.46124455061063e-05	0.291648	0.00223798	-0.200855	0.984948	0.114629	4.15830547426247e-05	0.998092	0.577297	0.000148045	0.262002	-0.172008	-0.201871	0.0819393	0.0772553	9.43485366932184e-06	0.999906	0.445345	3.89564527572753e-05	0.289326	-0.215453	-0.238453	0.0409744	0.040745	5.62355085079827e-06	0.988904	0.371338	2.41493496391556e-05	0.299414	-0.22003	-0.241842	0.0452886	0.0391266	6.06891469201788e-06	0.996984	0.406425	2.57956770341418e-05	0.29794	-0.294462	-0.243078	0.00697863	0.032165	1.37941887054636e-06	0.987465	0.357887	6.71663679395915e-06	0.32589	-0.433365	-0.240478	0.0136797	0.0356173	2.37970837947299e-06	0.330557	0.343097	1.05524749666059e-05	0.315771	-0.197024	-0.225717	0.0646987	0.0529741	1.28807292225216e-05	0.345453	0.400647	4.96763870106752e-05	0.286066	-0.186583	0.111583	-0.183959	-0.150934	0.0313267	0.305317	0.102747	0.202358	7.44483680219895e-06	3.68422252451839e-05	0.651655	0.832145	0.47996	0.626673	3.10477599732514e-05	0.00013223	0.296958	0.264539	-0.245477	-0.230634	0.0113481	0.042572	3.34235879246717e-06	0.99979	0.354062	1.54124816126046e-05	0.31248	-0.525487	-0.2162	0.0202825	0.057012	5.30525707914642e-06	0.279826	0.394581	2.22722313940114e-05	0.303581	-0.221009	-0.214986	0.022371	0.0585695	5.72967064775285e-06	0.99987	0.380796	2.51883951564582e-05	0.302084	-0.251895	3.70777	-3.28566	-0.206987	-0.166435	-0.183339	0.261439	0.622271	0.866872	0.0788895	0.161654	0.119069	3.35672157506824e-05	5.26400097772766e-05	5.78569955016231e-05	0.874874	0.999765	0.948049	0.401757	0.636161	0.552117	0.000120663	0.000183671	0.000191105	0.266482	0.257025	0.255017	-0.287479	-0.23321	0.115838	0.0511893	1.95962825950101e-05	0.999172	0.435551	7.59963197897075e-05	0.277576	-0.117163	-0.185314	0.567658	0.110611	5.07284773411671e-05	0.84908	0.512368	0.000173395	0.257809	0.111583	-0.150934	0.305317	0.202358	3.68422252451839e-05	0.832145	0.626673	0.00013223	0.264539	3.70777	-0.166435	0.622271	0.161654	5.26400097772766e-05	0.999765	0.636161	0.000183671	0.257025	-3.28566	-0.183339	0.866872	0.119069	5.78569955016231e-05	0.948049	0.552117	0.000191105	0.255017	-0.39512	-0.219522	0.0466121	0.0568542	1.00833592894074e-05	0.295855	0.403172	3.94944226986842e-05	0.290959	-0.000974837	-0.188819	0.400728	0.101941	2.65660262471611e-05	0.483644	0.439252	5.29386784885006e-05	0.268548
ENSG00000164604	GPR85	G protein-coupled receptor 85 [Source:HGNC Symbol;Acc:HGNC:4536]	protein_coding	54329	0.00196874	0.178703	0.488159	0.244169	0.765566	0.925636	0.65977	0.786781	-0.0340646	-0.000397239	0.190085	0.966493	0.217419	0.821696	0.9999	0.649219	0.843757	-0.0402334	1.3129	0.0845559	0.403191	0.673809	0.79552	0.724159	0.862936	0.811025	-0.0429081	-0.00274013	0.173613	0.0697693	0.247925	0.425441	0.11066	0.631993	0.441032	0.00138055	0.00680591	0.197812	0.443876	0.19637	0.752699	0.948823	0.623151	0.777898	-0.0327082	0.087979	0.182157	0.832408	0.245548	0.816831	0.999981	0.664179	0.841211	-0.0396777	0.000993886	0.200226	0.74261	0.201331	0.809626	0.928445	0.782614	0.829971	-0.0388635	0.0866732	0.189648	0.60478	0.215004	0.791	0.999744	0.643739	0.813804	-0.0368008	-0.096746	0.184355	0.6126	0.228967	0.792348	0.935367	0.657562	0.811498	-0.0369482	0.108944	0.177537	0.488325	0.289874	0.846104	0.928371	0.760836	0.863197	-0.0436257	0.026006	0.192312	0.844529	0.211487	0.817548	0.999906	0.647414	0.839788	-0.0397594	0.0360592	0.198748	0.799366	0.207216	0.814575	0.991896	0.670151	0.834222	-0.0394218	0.127947	0.223893	0.385767	0.156087	0.732231	0.996984	0.652061	0.761587	-0.0305809	0.117688	0.213596	0.426609	0.170377	0.74708	0.987465	0.648413	0.77413	-0.0321209	0.266411	0.225028	0.261074	0.148007	0.66806	0.602652	0.593458	0.694635	-0.0240623	-0.0194782	0.183061	0.892101	0.245227	0.822864	0.959029	0.694175	0.835758	-0.040855	0.0477546	0.0232977	0.188575	0.193656	0.683353	0.87276	0.220464	0.222262	0.805989	0.822048	0.912959	0.978091	0.645568	0.646587	0.822715	0.837218	-0.0389194	-0.0407601	0.0276342	0.193269	0.833872	0.216582	0.819979	0.99979	0.665479	0.839384	-0.04052	0.0109224	0.188327	0.971593	0.225785	0.824787	0.988509	0.662983	0.83665	-0.0410793	-0.00460653	0.186847	0.971953	0.229261	0.824791	0.99987	0.652908	0.844642	-0.0410797	0.0537349	-2.04382	-15.4569	0.19332	0.180068	0.172128	0.857827	0.838571	0.553454	0.21922	0.255288	0.269173	0.821322	0.82026	0.78432	0.983838	0.999765	0.789738	0.610228	0.737561	0.729981	0.839273	0.841825	0.801698	-0.0406757	-0.0405526	-0.0365074	0.0715489	0.200805	0.770593	0.211159	0.815322	0.999172	0.696309	0.835604	-0.039983	0.258068	0.199157	0.343809	0.195213	0.717618	0.736445	0.631357	0.741975	-0.0294262	0.0232977	0.193656	0.87276	0.222262	0.822048	0.978091	0.646587	0.837218	-0.0407601	-2.04382	0.180068	0.838571	0.255288	0.82026	0.999765	0.737561	0.841825	-0.0405526	-15.4569	0.172128	0.553454	0.269173	0.78432	0.789738	0.729981	0.801698	-0.0365074	0.231949	0.210743	0.385338	0.176144	0.735371	0.660243	0.618229	0.75411	-0.0312739	-0.00242649	0.173644	0.113438	0.250357	0.51411	0.166734	0.632909	0.527705	-0.0083768
ENSG00000272416		novel transcript	lncRNA	NA	-0.00313523	-0.0749667	0.18327	0.553087	0.293253	0.799895	0.86532	0.340899	0.0183902	-0.0022781	-0.0879515	0.772348	0.491601	0.458841	0.9999	0.846004	0.510325	-0.00239994	-1.06888	0.00448376	0.442228	0.979889	0.390537	0.748224	0.990411	0.433893	0.00651062	-0.00508847	-0.12126	2.37674491857006e-05	0.28854	0.00071887	9.36563537419861e-05	0.671482	0.0011434	0.196201	0.00624274	-0.0842437	0.398941	0.506925	0.39154	0.937788	0.851945	0.441203	0.00538717	0.000620145	-0.0920261	0.998571	0.480185	0.468277	0.999981	0.831201	0.521608	-0.00344264	0.001628	-0.0742148	0.517989	0.567302	0.422225	0.840478	0.937215	0.467899	0.00175282	0.126326	-0.0915896	0.364309	0.469252	0.380272	0.999744	0.829998	0.432024	0.0067634	0.0381194	-0.0899939	0.810804	0.480018	0.461805	0.97416	0.835414	0.504136	-0.00272861	-0.1663	-0.137288	0.203365	0.323067	0.314682	0.836129	0.786433	0.368507	0.0155299	0.0731933	-0.0837303	0.507028	0.511136	0.419844	0.999906	0.855609	0.474718	0.00202931	0.0464641	-0.0799074	0.694088	0.540894	0.450918	0.988904	0.886691	0.499886	-0.00151627	0.0842785	-0.0692434	0.493154	0.597109	0.416714	0.996984	0.92138	0.468327	0.00239424	0.0417237	-0.0833909	0.735479	0.519909	0.455434	0.989155	0.88823	0.504352	-0.00202094	-0.158556	-0.113189	0.422845	0.382199	0.398634	0.720343	0.810769	0.440864	0.00453279	0.0384732	-0.0841388	0.747769	0.520154	0.455152	0.89226	0.875614	0.492531	-0.00200172	0.0186419	0.0366815	-0.0926651	-0.0834817	0.848537	0.762168	0.46899	0.526227	0.462661	0.456474	0.962002	0.955674	0.827564	0.847346	0.504012	0.498839	-0.00284575	-0.00215079	0.0509493	-0.0825575	0.642461	0.524587	0.442725	0.99979	0.873374	0.493165	-0.000589574	-0.0701924	-0.097883	0.783569	0.448498	0.458281	0.910931	0.83406	0.495505	-0.00235431	0.101798	-0.0769661	0.349862	0.548794	0.373842	0.99987	0.865956	0.428431	0.00766285	0.271883	-6.37818	-21.7385	-0.0639873	-0.116485	-0.114781	0.275011	0.444766	0.316293	0.621662	0.374821	0.374006	0.343262	0.403293	0.361087	0.878972	0.999765	0.621532	0.881864	0.817884	0.807716	0.39391	0.457245	0.403067	0.0116194	0.0040365	0.0092874	0.0518932	-0.0834601	0.799681	0.531431	0.459521	0.999172	0.889527	0.509312	-0.00249365	-0.257475	-0.10461	0.256492	0.411639	0.334368	0.687775	0.808783	0.381574	0.0128124	0.0366815	-0.0834817	0.762168	0.526227	0.456474	0.955674	0.847346	0.498839	-0.00215079	-6.37818	-0.116485	0.444766	0.374821	0.403293	0.999765	0.817884	0.457245	0.0040365	-21.7385	-0.114781	0.316293	0.374006	0.361087	0.621532	0.807716	0.403067	0.0092874	-0.214972	-0.114527	0.334058	0.375609	0.368014	0.61919	0.798745	0.408041	0.00840084	-0.00502447	-0.124565	3.9279089914549e-05	0.278757	0.00107484	0.000143376	0.660345	0.00165899	0.186613
ENSG00000231084	RPL22P24	ribosomal protein L22 pseudogene 24 [Source:HGNC Symbol;Acc:HGNC:53758]	processed_pseudogene	NA	-0.00446044	0.15483	0.0444067	0.192071	5.67979438390947e-17	0.579758	0.605308	1.25316863151241e-15	0.638665	-0.00406151	0.137806	0.58631	0.256448	3.52712029591499e-16	0.9999	0.690997	7.15953803676168e-15	0.62146	0.0587171	0.0593456	0.959738	0.690672	2.0197191010217e-16	0.987113	0.869705	5.06903204051357e-15	0.679062	9.35861642705007e-05	0.131171	0.93814	0.278683	4.06245889943396e-16	0.954238	0.663951	5.86968887927938e-15	0.620093	-0.00282492	0.127133	0.687855	0.293633	3.76634487179448e-16	0.976029	0.722655	7.47021653027225e-15	0.620826	-0.432787	0.166179	0.185253	0.175954	1.73251238752801e-16	0.999981	0.586964	3.66700434739651e-15	0.628258	-0.00227235	0.105842	0.340683	0.388869	2.61812324010752e-16	0.738744	0.889394	5.27324996453795e-15	0.624325	-0.0772306	0.130396	0.559291	0.279728	3.45099997238092e-16	0.999744	0.707601	6.9239638790123e-15	0.62167	-0.0274861	0.129203	0.855596	0.286044	4.00920371562688e-16	0.978101	0.712769	7.96709575046158e-15	0.620221	0.173504	0.14677	0.160833	0.2642	3.86552861986994e-16	0.814316	0.741629	7.80836781213727e-15	0.625037	0.170098	0.149793	0.101623	0.210449	1.10355185649928e-16	0.999906	0.646347	2.37932641723566e-15	0.632504	0.174154	0.175864	0.117477	0.152203	1.23410524750222e-16	0.988904	0.612452	2.64436599171279e-15	0.631456	0.117909	0.162435	0.311234	0.191532	2.47233667739101e-16	0.996984	0.693921	5.06792481869924e-15	0.624874	0.0354919	0.137934	0.761897	0.263071	3.89623562063624e-16	0.991482	0.740458	7.71313780427759e-15	0.620498	-0.00516307	0.129941	0.97809	0.29262	4.07289662570304e-16	0.99269	0.747674	7.95687203703074e-15	0.620068	0.126744	0.163768	0.258749	0.182342	3.86302689081949e-16	0.572108	0.629087	7.73572064392591e-15	0.625043	0.0312397	0.11815	0.135048	0.16523	0.733849	0.299023	0.263203	0.181949	6.79588192536839e-16	4.25191691215632e-16	0.927983	0.831291	0.685983	0.602689	1.32890149754901e-14	8.55564635148206e-15	0.619533	0.624114	0.0418393	0.143015	0.685581	0.243289	6.63792548093764e-16	0.99979	0.689623	1.3103290090739e-14	0.619764	0.384997	0.160875	0.10678	0.180546	2.02437512275182e-16	0.396836	0.614065	4.23308028180647e-15	0.631244	0.0976631	0.14983	0.340751	0.216689	4.62112810528744e-16	0.99987	0.638582	9.35283962632397e-15	0.623305	0.02233	0.590187	-10.387	0.136782	0.136562	0.124013	0.92442	0.940242	0.611898	0.267566	0.271513	0.310292	7.15790099747397e-16	7.16968925591789e-16	6.3424947313742e-16	0.992401	0.999765	0.826772	0.657259	0.751171	0.766556	1.40497441654192e-14	1.41664344405154e-14	1.22869595326789e-14	0.619023	0.619006	0.620211	0.188008	0.169157	0.327476	0.177428	4.50719384426867e-16	0.999172	0.655987	9.13112708119317e-15	0.623547	0.261416	0.146126	0.220782	0.223756	3.46387342447603e-16	0.664679	0.665148	7.08646513959176e-15	0.626098	0.11815	0.16523	0.299023	0.181949	4.25191691215632e-16	0.831291	0.602689	8.55564635148206e-15	0.624114	0.590187	0.136562	0.940242	0.271513	7.16968925591789e-16	0.999765	0.751171	1.41664344405154e-14	0.619006	-10.387	0.124013	0.611898	0.310292	6.3424947313742e-16	0.826772	0.766556	1.22869595326789e-14	0.620211	0.2386	0.158227	0.25427	0.193805	3.81764615693658e-16	0.548504	0.638495	7.71043848471033e-15	0.625158	0.000322329	0.132723	0.791645	0.273125	3.93823600317676e-16	0.839242	0.655209	5.5103522718289e-15	0.620394
ENSG00000123009	NME2P1	NME2 pseudogene 1 [Source:HGNC Symbol;Acc:HGNC:31358]	processed_pseudogene	NA	-0.00445862	0.17325	0.162779	0.312751	0.293725	0.779827	0.72399	0.341372	0.0183212	0.00142147	0.146552	0.894162	0.398782	0.487205	0.9999	0.792348	0.537761	-0.00550475	0.853778	0.0377391	0.631032	0.868322	0.589606	0.853823	0.948201	0.621855	-0.0184748	0.00414893	0.17294	0.0142692	0.299854	0.0807277	0.0275404	0.680706	0.0926177	0.0665581	-0.0128148	0.133192	0.200524	0.436866	0.320431	0.902407	0.817101	0.371414	0.0145378	-0.401745	0.18206	0.39143	0.301852	0.408081	0.999981	0.718421	0.463964	0.00340861	-0.00333017	0.112732	0.328875	0.520564	0.385565	0.72974	0.925703	0.431967	0.00611391	-0.0799839	0.148818	0.672617	0.388278	0.468777	0.999744	0.785653	0.517366	-0.00349759	-0.239891	0.136594	0.26502	0.426196	0.357085	0.858673	0.806851	0.403734	0.00967578	0.131609	0.0969177	0.455565	0.605506	0.499034	0.922267	0.912427	0.547131	-0.00684601	0.0221713	0.15156	0.882378	0.382362	0.48672	0.999906	0.788647	0.537939	-0.00545241	0.175478	0.194638	0.271972	0.270371	0.360512	0.988904	0.731951	0.412313	0.00923811	0.200283	0.203083	0.228531	0.251787	0.337529	0.996984	0.749131	0.39066	0.0122268	0.0842703	0.1664	0.614816	0.344192	0.460349	0.987465	0.799832	0.50894	-0.00256727	0.234147	0.18039	0.382768	0.304691	0.405228	0.694774	0.756491	0.447349	0.00374647	0.163117	0.183033	0.311831	0.298989	0.375141	0.621869	0.744277	0.415324	0.0074994	-0.073735	0.251289	0.143688	0.210814	0.576004	0.122453	0.40568	0.231269	0.449888	0.256233	0.872498	0.788672	0.790384	0.655528	0.491719	0.304013	-0.00140596	0.0243668	-0.0146484	0.142212	0.921405	0.4185	0.48419	0.99979	0.819595	0.532681	-0.0052299	0.335073	0.168277	0.330812	0.333069	0.382856	0.628688	0.761783	0.42245	0.00653534	0.0437868	0.152151	0.766703	0.38361	0.4752	0.99987	0.775765	0.525989	-0.00424047	-0.134909	11.7908	34.3684	0.130807	0.188544	0.179579	0.689645	0.295301	0.240707	0.458904	0.286984	0.302874	0.467072	0.367999	0.341132	0.959052	0.999765	0.557569	0.799824	0.763003	0.760807	0.514012	0.422526	0.383637	-0.0033384	0.00840269	0.0119032	0.000438645	0.145311	0.998734	0.420841	0.485314	0.999874	0.840954	0.534426	-0.00535296	0.316316	0.159425	0.302832	0.355672	0.371304	0.716624	0.774476	0.417858	0.00798337	0.251289	0.210814	0.122453	0.231269	0.256233	0.788672	0.655528	0.304013	0.0243668	11.7908	0.188544	0.295301	0.286984	0.367999	0.999765	0.763003	0.422526	0.00840269	34.3684	0.179579	0.240707	0.302874	0.341132	0.557569	0.760807	0.383637	0.0119032	0.267118	0.171911	0.374866	0.325976	0.398993	0.650878	0.764199	0.437933	0.0045559	0.00416925	0.176106	0.0149947	0.291653	0.0832072	0.0285513	0.672221	0.0951684	0.0655437
ENSG00000257890		novel transcript	lncRNA	NA	0.000543491	0.0268236	0.851485	0.863839	0.927836	0.985212	0.967932	0.933851	-0.0544878	0.0140112	0.00502495	0.143968	0.974056	0.700493	0.9999	0.995734	0.735429	-0.0273364	1.03763	-0.0752565	0.550982	0.735526	0.875939	0.810845	0.890973	0.885085	-0.053987	-0.000545067	0.026635	0.726385	0.864253	0.920892	0.784407	0.965522	0.923066	-0.0533435	0.00823288	0.0399682	0.363861	0.796876	0.855056	0.934975	0.952261	0.869814	-0.0441972	0.277114	0.00701101	0.513268	0.964846	0.894369	0.999981	0.993249	0.908428	-0.049361	0.000993963	0.0406155	0.747649	0.798603	0.922423	0.930229	0.978822	0.931105	-0.0535914	-0.109879	0.0294367	0.52019	0.849625	0.89565	0.999744	0.965071	0.906411	-0.049542	-0.0462844	0.0273664	0.81252	0.860684	0.92618	0.974282	0.966577	0.933041	-0.0542101	0.295211	0.0944828	0.0639397	0.573893	0.542344	0.714674	0.902526	0.587402	-0.0114551	0.0168125	0.0316658	0.901164	0.839542	0.929353	0.999906	0.964282	0.938601	-0.054745	0.0281028	0.0370709	0.846144	0.816901	0.927634	0.992593	0.965983	0.934847	-0.0544538	0.0598091	0.0459038	0.691772	0.775229	0.91805	0.996984	0.964447	0.927374	-0.0528894	-0.0300895	0.0235814	0.84245	0.881876	0.92749	0.994321	0.980849	0.934587	-0.0544295	-0.0616572	0.0215225	0.7996	0.892288	0.925535	0.925393	0.983436	0.930949	-0.0541028	0.048953	0.0442526	0.737784	0.781743	0.924753	0.887833	0.956029	0.929623	-0.0546333	0.119309	-0.0822556	0.0354035	0.0114398	0.315803	0.578467	0.819586	0.943204	0.839617	0.908399	0.75908	0.908732	0.957398	0.986459	0.852774	0.914952	-0.0428382	-0.052028	0.00142736	0.0332016	0.991515	0.834199	0.933378	0.99979	0.969364	0.939792	-0.0561197	-0.0541301	0.0291844	0.862432	0.85311	0.931124	0.94755	0.969953	0.935802	-0.0557224	0.053391	0.0413459	0.688963	0.792873	0.92089	0.99987	0.951174	0.929737	-0.0539951	0.15274	1.6451	23.9012	0.0492373	0.0389508	0.0567947	0.616895	0.87211	0.367629	0.75732	0.808389	0.718687	0.913417	0.931436	0.860301	0.949433	0.999765	0.659848	0.931258	0.965891	0.945651	0.92121	0.939701	0.871315	-0.052802	-0.055777	-0.0453937	0.082005	0.0480702	0.742806	0.767783	0.925102	0.999172	0.957326	0.932271	-0.0546918	-0.147886	0.026271	0.595027	0.866605	0.91066	0.863257	0.972793	0.917229	-0.0523742	-0.0822556	0.0114398	0.578467	0.943204	0.908399	0.908732	0.986459	0.914952	-0.052028	1.6451	0.0389508	0.87211	0.808389	0.931436	0.999765	0.965891	0.939701	-0.055777	23.9012	0.0567947	0.367629	0.718687	0.860301	0.659848	0.945651	0.871315	-0.0453937	-0.0392138	0.0289907	0.885694	0.85489	0.931834	0.955377	0.97265	0.935972	-0.0558467	-0.000915905	0.0238311	0.560955	0.878322	0.902496	0.638086	0.969788	0.90515	-0.0505263
ENSG00000275560	NA	NA	NA	NA	0.000230512	-0.0634422	0.926616	0.638261	0.322725	0.991955	0.897921	0.370646	0.014223	0.00376737	-0.0688457	0.650535	0.609847	0.30547	0.9999	0.897713	0.361178	0.0166293	1.37553	-0.180569	0.332651	0.321061	0.305034	0.674548	0.635102	0.350018	0.019369	8.64168569696259e-05	-0.0616943	0.948705	0.646409	0.323114	0.962286	0.886579	0.340149	0.0141698	-0.0105961	-0.0753146	0.173845	0.571557	0.18738	0.897294	0.878392	0.234968	0.0365107	0.132094	-0.0730413	0.717985	0.595296	0.311949	0.999981	0.879735	0.36955	0.0157152	0.0028878	-0.0306876	0.276616	0.821868	0.229752	0.688358	0.981534	0.275708	0.0285087	0.0854268	-0.0619309	0.562056	0.64392	0.294368	0.999744	0.909988	0.348128	0.0182274	0.09151	-0.0574354	0.586199	0.668868	0.297714	0.929353	0.917883	0.346105	0.0177414	0.210626	-0.010745	0.126482	0.94121	0.17753	0.781578	0.99111	0.226997	0.0390427	-0.0829564	-0.0715362	0.476524	0.594849	0.280354	0.999906	0.891652	0.336556	0.0203064	0.0653175	-0.0452273	0.600605	0.742843	0.299593	0.988904	0.949382	0.352007	0.0174701	0.0645196	-0.0447893	0.61973	0.74644	0.301959	0.996984	0.959455	0.355389	0.0171303	-0.0191309	-0.0661276	0.883463	0.629111	0.321563	0.995839	0.925955	0.37427	0.0143823	0.0139077	-0.0603308	0.94705	0.660012	0.32309	0.982661	0.927036	0.367333	0.0141732	0.0217144	-0.0598453	0.863272	0.664134	0.354697	0.946374	0.924141	0.395065	0.0101148	0.0308902	-0.0239229	-0.0642314	-0.0711212	0.76388	0.851442	0.633396	0.60833	0.348937	0.354179	0.936031	0.974021	0.902193	0.884042	0.394457	0.400797	0.0108687	0.0101822	0.105549	-0.0431303	0.36043	0.751237	0.283332	0.99979	0.950757	0.336907	0.0201087	0.150724	-0.0545106	0.575372	0.687912	0.328243	0.798611	0.92831	0.369778	0.0136461	-0.0979939	-0.0803653	0.393294	0.552774	0.292187	0.99987	0.868832	0.347803	0.0187809	-0.485806	-0.840671	-31.9773	-0.116816	-0.0679659	-0.0968361	0.0622724	0.923986	0.160557	0.386488	0.623785	0.473537	0.124941	0.356666	0.202241	0.855786	0.999765	0.477576	0.755332	0.921026	0.865413	0.166178	0.411397	0.244187	0.0521056	0.00985882	0.033969	0.0141834	-0.0622551	0.947529	0.657673	0.357124	0.999172	0.929809	0.411083	0.00979937	0.0597007	-0.0621985	0.803565	0.64524	0.351626	0.939822	0.914986	0.399145	0.0105158	-0.0239229	-0.0711212	0.851442	0.60833	0.354179	0.974021	0.884042	0.400797	0.0101822	-0.840671	-0.0679659	0.923986	0.623785	0.356666	0.999765	0.921026	0.411397	0.00985882	-31.9773	-0.0968361	0.160557	0.473537	0.202241	0.477576	0.865413	0.244187	0.033969	0.0808346	-0.0568036	0.730973	0.677617	0.346297	0.883811	0.928054	0.386641	0.0112169	-0.000150227	-0.0631661	0.912005	0.63873	0.322392	0.933083	0.881847	0.339389	0.0142687
ENSG00000229894	GK3P	glycerol kinase 3 pseudogene [Source:HGNC Symbol;Acc:HGNC:4292]	protein_coding	2713	0.00474708	0.136843	0.122714	0.406483	7.04347455090466e-08	0.741256	0.786379	4.31781177095234e-07	0.377931	-0.0138454	0.18705	0.17649	0.259437	9.11166037522544e-08	0.9999	0.694168	5.6187672130095e-07	0.373625	1.47085	0.0420271	0.422534	0.857757	7.11683440312833e-06	0.734562	0.944858	3.22809802902743e-05	0.331498	0.00640278	0.199445	5.16691557442374e-05	0.18684	9.72841138258026e-11	0.000187975	0.566132	5.24104938441131e-10	0.477242	-0.0237751	0.133151	0.0124725	0.4069	1.16634824289794e-08	0.570111	0.79845	8.19960986158611e-08	0.407054	0.192548	0.146781	0.670607	0.389079	1.95017321867036e-07	0.999981	0.777987	1.13180764261243e-06	0.360685	-0.00300687	0.129793	0.360677	0.44352	1.44146877337622e-07	0.754079	0.907228	8.09479063397183e-07	0.365863	-0.171485	0.162072	0.346316	0.327972	1.4076484761285e-07	0.999744	0.74572	8.31087803471329e-07	0.366268	-0.293567	0.147338	0.156147	0.371294	8.36621546389621e-08	0.83217	0.775851	5.12293520729686e-07	0.375056	-0.0778046	0.124782	0.650403	0.495221	3.41192586894581e-07	0.962264	0.869598	1.8715668238673e-06	0.354379	0.0820443	0.171838	0.569753	0.303818	1.82632325033081e-07	0.999906	0.737218	1.05845352496888e-06	0.361814	0.156198	0.203164	0.310738	0.233563	1.31905820258066e-07	0.988904	0.695892	7.80111568018565e-07	0.367374	-0.103881	0.134577	0.518454	0.432826	1.74888449702255e-07	0.996984	0.863537	1.00712125228484e-06	0.362557	0.026366	0.16802	0.870371	0.32265	2.09398307549577e-07	0.99488	0.786163	1.19004129660653e-06	0.359459	0.0820099	0.173568	0.751676	0.307628	2.02419597270637e-07	0.90387	0.757694	1.11239887501661e-06	0.360044	0.0839296	0.192927	0.578285	0.243709	1.58630613689177e-07	0.805718	0.692434	9.06224203299564e-07	0.36773	-0.00935352	0.069209	0.173281	0.191539	0.939518	0.651035	0.284629	0.250561	1.82479680729845e-07	1.6647022670449e-07	0.987161	0.927672	0.707189	0.672405	1.0508364896942e-06	9.70734175115922e-07	0.365313	0.366899	-0.0268839	0.167937	0.84627	0.306897	1.79817453580925e-07	0.99979	0.749896	1.05477359436276e-06	0.365567	0.150029	0.183796	0.641855	0.260372	1.65570918560884e-07	0.837274	0.698169	9.35851271822262e-07	0.366992	0.121607	0.192696	0.376645	0.236367	1.27496297533355e-07	0.99987	0.66184	7.71130222813658e-07	0.371477	0.00319846	4.94454	17.5808	0.173818	0.19164	0.191047	0.991917	0.639371	0.521797	0.293356	0.249486	0.243904	1.82956666852604e-07	1.65323237878574e-07	1.5137457476851e-07	0.999712	0.999765	0.769474	0.683949	0.73303	0.708061	1.05067524442045e-06	9.65398621190458e-07	8.61224884504679e-07	0.365268	0.367018	0.368535	0.127786	0.197104	0.620522	0.242754	1.63381982343406e-07	0.999172	0.724376	9.66266493643236e-07	0.367221	-0.0712809	0.170277	0.804284	0.294301	1.77850712568298e-07	0.939907	0.729146	1.0213530018482e-06	0.365757	0.069209	0.191539	0.651035	0.250561	1.6647022670449e-07	0.927672	0.672405	9.70734175115922e-07	0.366899	4.94454	0.19164	0.639371	0.249486	1.65323237878574e-07	0.999765	0.73303	9.65398621190458e-07	0.367018	17.5808	0.191047	0.521797	0.243904	1.5137457476851e-07	0.769474	0.708061	8.61224884504679e-07	0.368535	0.174621	0.190918	0.535071	0.244629	1.53175162700037e-07	0.770854	0.69051	8.68855625718914e-07	0.368332	0.00601355	0.201601	0.000192453	0.189093	3.16130029976538e-10	0.000586607	0.567471	1.48072971717511e-09	0.460874
ENSG00000228784	LINC00954	long intergenic non-protein coding RNA 954 [Source:HGNC Symbol;Acc:HGNC:48668]	lncRNA	400946	0.000837264	0.188866	0.788189	0.262464	0.290862	0.972776	0.677841	0.33848	0.0187408	0.00328492	0.187606	0.7512	0.265965	0.28852	0.9999	0.69949	0.343949	0.0190862	-1.06897	0.200854	0.543981	0.374326	0.299654	0.807102	0.678239	0.344796	0.0202536	-0.00364804	0.172412	0.0268404	0.28997	0.060817	0.0481207	0.672588	0.0711035	0.075869	-0.0034933	0.189081	0.720289	0.260583	0.286245	0.978218	0.690443	0.336742	0.0194236	0.35523	0.164231	0.434813	0.3371	0.248822	0.999981	0.745036	0.305284	0.0252738	0.00214788	0.21684	0.516866	0.2058	0.263085	0.840181	0.78649	0.310268	0.0229731	0.03869	0.193526	0.833162	0.248654	0.293174	0.999744	0.677691	0.346859	0.0184018	0.431052	0.215811	0.0370902	0.187884	0.0739444	0.767525	0.610895	0.104766	0.0694787	-0.0977746	0.143119	0.570952	0.436425	0.321752	0.944864	0.847987	0.375603	0.014541	-0.190558	0.171942	0.187488	0.302202	0.176338	0.999906	0.736154	0.227133	0.0388281	-0.233625	0.13273	0.130297	0.434439	0.147872	0.988904	0.84177	0.193279	0.0453929	-0.052215	0.179324	0.747219	0.300484	0.288243	0.996984	0.790194	0.341537	0.0191271	-0.161897	0.160099	0.317785	0.345852	0.221556	0.987465	0.801577	0.272559	0.0299617	-0.332755	0.148886	0.199729	0.379407	0.181559	0.552922	0.80864	0.223151	0.0377184	-0.258675	0.12588	0.0920967	0.449841	0.11129	0.383463	0.841568	0.14462	0.05624	-0.227607	0.193569	0.181068	0.236348	0.0688065	0.215295	0.265654	0.163979	0.0948088	0.170187	0.660022	0.804469	0.688489	0.580228	0.129206	0.214314	0.061849	0.0406587	-0.164931	0.151847	0.24402	0.363214	0.180027	0.99979	0.789742	0.22926	0.0385055	-0.467674	0.153662	0.154966	0.352634	0.145586	0.45354	0.774693	0.18266	0.0465198	-0.271492	0.142921	0.0519744	0.38175	0.0807891	0.99987	0.775451	0.116688	0.0673238	-0.268782	-4.24344	-28.3737	0.157093	0.170241	0.157472	0.405285	0.69494	0.312338	0.351828	0.318058	0.346264	0.220993	0.259475	0.199901	0.902616	0.999765	0.61802	0.732058	0.785977	0.790841	0.270772	0.313382	0.241782	0.0304339	0.0238406	0.0344279	-0.448052	0.102985	0.0877252	0.543651	0.108403	0.999172	0.894336	0.148904	0.0571689	-0.477737	0.16439	0.10241	0.315297	0.117783	0.609975	0.745886	0.155628	0.0542231	0.193569	0.236348	0.215295	0.163979	0.170187	0.804469	0.580228	0.214314	0.0406587	-4.24344	0.170241	0.69494	0.318058	0.259475	0.999765	0.785977	0.313382	0.0238406	-28.3737	0.157472	0.312338	0.346264	0.199901	0.61802	0.790841	0.241782	0.0344279	-0.532525	0.132639	0.0624607	0.42043	0.089773	0.321514	0.822518	0.119839	0.0637298	-0.0042878	0.165596	0.00973013	0.304252	0.031799	0.0194472	0.682429	0.0387927	0.0961063
ENSG00000188163	FAM166A	family with sequence similarity 166 member A [Source:HGNC Symbol;Acc:HGNC:33818]	protein_coding	401565	-0.00176488	-0.1148	0.503098	0.419181	0.482255	0.928791	0.795119	0.524383	-0.004969	0.000833667	-0.125847	0.924311	0.377748	0.534065	0.9999	0.779782	0.581798	-0.010469	-1.05438	-0.0837103	0.475629	0.658153	0.844256	0.765218	0.854617	0.855481	-0.0493787	-0.00128194	-0.131752	0.364258	0.351404	0.440139	0.447625	0.720752	0.455395	-0.000301408	-0.00149257	-0.126223	0.856653	0.374667	0.531223	0.989916	0.778652	0.57408	-0.0101728	0.0673062	-0.129903	0.861513	0.371407	0.531488	0.999981	0.769211	0.58115	-0.0102003	-0.00280538	-0.154979	0.316498	0.283119	0.420653	0.719827	0.842499	0.466456	0.00193523	-0.116229	-0.124729	0.454117	0.377529	0.469457	0.999744	0.781112	0.518005	-0.00357229	0.179573	-0.115041	0.309979	0.41515	0.417736	0.873944	0.802935	0.462408	0.00227491	-0.0838037	-0.203076	0.563734	0.190845	0.4191	0.944423	0.674489	0.471212	0.00215345	-0.0648748	-0.131682	0.5978	0.354773	0.502022	0.999906	0.771796	0.552708	-0.00709435	-0.0722895	-0.14315	0.582666	0.325956	0.499254	0.988904	0.779074	0.545275	-0.00679893	0.0245008	-0.117766	0.858271	0.42153	0.531312	0.996984	0.858912	0.576716	-0.0101821	0.0781968	-0.108286	0.569565	0.452877	0.496745	0.987465	0.860938	0.543304	-0.0065305	-0.0745604	-0.13435	0.735559	0.353589	0.521465	0.895969	0.79421	0.557677	-0.00915136	-0.0984554	-0.149307	0.458942	0.304715	0.472579	0.731071	0.750159	0.508927	-0.00395028	-0.100522	0.148533	-0.128593	-0.0877242	0.353468	0.269079	0.364466	0.546618	0.437692	0.399356	0.774458	0.818968	0.768468	0.858192	0.479978	0.444403	-1.189e-05	0.00451193	-0.0202645	-0.130665	0.86828	0.366644	0.533742	0.99979	0.793214	0.579262	-0.0105507	-0.217006	-0.141416	0.444665	0.324155	0.468515	0.714007	0.754913	0.505179	-0.00349906	-0.07257	-0.137959	0.549884	0.336573	0.494591	0.99987	0.746401	0.544325	-0.00636449	-0.223814	15.7071	20.9052	-0.150418	-0.0687894	-0.105597	0.420149	0.0884741	0.386852	0.300076	0.632125	0.462716	0.461095	0.250358	0.450043	0.907088	0.999765	0.673961	0.688528	0.923148	0.860184	0.508429	0.30403	0.488807	-0.00267031	0.0253329	-0.00142358	-0.267761	-0.175998	0.237361	0.233227	0.381549	0.999172	0.716979	0.434773	0.00669784	-0.527053	-0.150142	0.0350213	0.280801	0.155543	0.607038	0.71733	0.197319	0.044057	0.148533	-0.0877242	0.269079	0.546618	0.399356	0.818968	0.858192	0.444403	0.00451193	15.7071	-0.0687894	0.0884741	0.632125	0.250358	0.999765	0.923148	0.30403	0.0253329	20.9052	-0.105597	0.386852	0.462716	0.450043	0.673961	0.860184	0.488807	-0.00142358	-0.307755	-0.157229	0.213072	0.273113	0.366271	0.506765	0.718203	0.406239	0.00862286	-0.00149553	-0.134075	0.295209	0.34245	0.410871	0.37452	0.71236	0.426618	0.00307949
ENSG00000274695		novel transcript	lncRNA	NA	-0.00271981	0.0410264	0.250778	0.746908	0.211786	0.842924	0.936649	0.258014	0.0317486	-0.00674015	0.0381763	0.392859	0.764973	0.252695	0.9999	0.946519	0.307424	0.0246397	0.467348	-0.000775755	0.741022	0.996583	0.321946	0.903893	0.998082	0.366694	0.0166554	-0.000406265	0.0239334	0.750166	0.851246	0.30292	0.804285	0.960701	0.320038	0.0169928	-0.00311904	0.0224087	0.675103	0.860688	0.296622	0.97401	0.968659	0.347124	0.0178996	0.0495761	0.0221996	0.886596	0.86506	0.309902	0.999981	0.969325	0.367573	0.0160025	0.00243203	0.0528035	0.335247	0.684043	0.238262	0.734226	0.968682	0.284215	0.0270411	-0.0102918	0.0262402	0.941454	0.836935	0.311202	0.999744	0.96159	0.364617	0.0158198	0.0262802	0.0276375	0.869415	0.82872	0.309322	0.980636	0.961729	0.357422	0.0160843	0.121662	0.0535557	0.35515	0.701645	0.252704	0.891149	0.941571	0.306378	0.0249451	-0.0357322	0.0222465	0.747195	0.862043	0.302705	0.999906	0.969555	0.35907	0.0170234	0.0598545	0.0418171	0.613624	0.749537	0.290013	0.988904	0.950456	0.342102	0.0188659	0.00324971	0.0271481	0.979029	0.83679	0.311612	0.998733	0.975268	0.364933	0.0157623	-0.103199	0.00503929	0.404292	0.968947	0.255276	0.987465	0.994667	0.30733	0.024221	-0.0918278	0.0139854	0.644211	0.91437	0.293473	0.85115	0.985691	0.337908	0.018358	0.0624344	0.0432588	0.602016	0.740714	0.27117	0.820097	0.943188	0.31254	0.0219815	0.0164167	0.0135012	0.0291328	0.0323131	0.8666	0.911437	0.819876	0.806336	0.290858	0.292174	0.968322	0.986596	0.957464	0.953196	0.337757	0.340102	0.0189783	0.0187828	0.0309908	0.0351747	0.777998	0.78653	0.28663	0.99979	0.961037	0.340118	0.0196107	0.248796	0.045902	0.32953	0.720753	0.22175	0.627465	0.938855	0.262487	0.0302961	-0.0762748	0.0167344	0.484702	0.896545	0.254569	0.99987	0.977546	0.30945	0.0246388	-0.427495	9.4493	20.2225	-0.0169152	0.0635015	0.049	0.0847333	0.257118	0.352021	0.895097	0.626833	0.704324	0.116432	0.200271	0.227485	0.855786	0.999765	0.64944	0.969766	0.922083	0.941627	0.156532	0.25153	0.270367	0.0546349	0.0343549	0.0292639	-0.00196192	0.0284267	0.992356	0.831294	0.293197	0.999499	0.971064	0.347712	0.0186312	0.0831126	0.0325192	0.715474	0.799842	0.282277	0.910502	0.960242	0.329595	0.0202689	0.0135012	0.0323131	0.911437	0.806336	0.292174	0.986596	0.953196	0.340102	0.0187828	9.4493	0.0635015	0.257118	0.626833	0.200271	0.999765	0.922083	0.25153	0.0343549	20.2225	0.049	0.352021	0.704324	0.227485	0.64944	0.941627	0.270367	0.0292639	0.0900735	0.0377863	0.686749	0.7709	0.279872	0.862906	0.952896	0.321022	0.0206355	0.000216086	0.0276732	0.867124	0.828507	0.309238	0.898789	0.952003	0.326251	0.0160961
ENSG00000276533		novel transcript, sense intronic to RAB27A	lncRNA	NA	0.00111578	0.0271802	0.665212	0.844829	0.0331656	0.954842	0.962669	0.0523046	0.0948329	0.00148173	0.0306162	0.862847	0.825834	0.0351553	0.9999	0.961174	0.0569747	0.0930612	1.36936	0.0378125	0.353923	0.841208	0.0292278	0.689297	0.938223	0.0470195	0.112916	0.00090181	0.0384234	0.514323	0.781005	0.0303568	0.594368	0.936948	0.0371641	0.0975051	-0.00324155	0.0292187	0.688063	0.832978	0.0334875	0.976029	0.964273	0.053542	0.0945398	-0.283696	0.0565349	0.451169	0.6891	0.0287844	0.999981	0.915193	0.0482702	0.0991007	-0.000345979	0.0294589	0.899741	0.835109	0.0353372	0.975862	0.984546	0.054128	0.0929038	-0.000321829	0.0332323	0.998311	0.810154	0.0355449	0.999744	0.956356	0.0572804	0.092725	-0.130628	0.0264439	0.45058	0.848181	0.0287684	0.901991	0.964305	0.0467184	0.0991173	0.00723537	0.143408	0.958619	0.335553	0.028877	0.996248	0.793853	0.0475291	0.100155	0.0385733	0.0375784	0.748423	0.786768	0.0342188	0.999906	0.952661	0.055761	0.0938835	0.0272593	0.0403131	0.832261	0.776935	0.0349608	0.991896	0.957356	0.0559921	0.0932304	0.0771834	0.0540513	0.564595	0.704921	0.0314319	0.996984	0.94825	0.0510397	0.0964569	0.121063	0.0581408	0.367026	0.678834	0.0262483	0.987465	0.938068	0.0438475	0.101849	0.21488	0.0619834	0.318051	0.659113	0.0244979	0.648507	0.926519	0.0397956	0.103891	0.0791157	0.0507447	0.543493	0.721128	0.0346498	0.785872	0.938617	0.0529791	0.0945933	0.094051	-0.0828051	0.0343769	0.0107982	0.375311	0.530195	0.804044	0.939827	0.0296756	0.0343319	0.785507	0.897561	0.953692	0.985419	0.0477629	0.0543862	0.0993287	0.094877	0.0276502	0.0381064	0.81719	0.787467	0.0389253	0.99979	0.961061	0.0621455	0.0909912	-0.13047	0.0234354	0.639166	0.867362	0.0366136	0.83563	0.973478	0.0553943	0.0928918	0.0979246	0.0478861	0.409379	0.73215	0.0308656	0.99987	0.935922	0.0510891	0.0981339	0.0876521	5.24106	4.3514	0.0417805	0.0516625	0.0367582	0.747501	0.564651	0.85435	0.768823	0.717741	0.794605	0.0382138	0.0351322	0.0392084	0.96688	0.999765	0.942603	0.935216	0.947255	0.961759	0.0600284	0.0565628	0.0593114	0.0915651	0.0941674	0.0907655	0.204858	0.0702874	0.356616	0.626661	0.0289768	0.999172	0.921938	0.0479398	0.100051	0.19074	0.040969	0.44133	0.768444	0.0318907	0.788451	0.954098	0.0506928	0.0971375	-0.0828051	0.0107982	0.530195	0.939827	0.0343319	0.897561	0.985419	0.0543862	0.094877	5.24106	0.0516625	0.564651	0.717741	0.0351322	0.999765	0.947255	0.0565628	0.0941674	4.3514	0.0367582	0.85435	0.794605	0.0392084	0.942603	0.961759	0.0593114	0.0907655	0.138081	0.0462013	0.569725	0.743261	0.0352437	0.793061	0.946967	0.0535515	0.0940697	0.00107189	0.0401859	0.443505	0.771125	0.0285754	0.526568	0.932239	0.0351009	0.0993187
ENSG00000130487	KLHDC7B	kelch domain containing 7B [Source:HGNC Symbol;Acc:HGNC:25145]	protein_coding	113730	-0.00136616	0.130271	0.680022	0.465972	0.695576	0.958571	0.819372	0.72256	-0.026838	0.0138801	0.0983444	0.205546	0.578762	0.517445	0.9999	0.88464	0.566331	-0.00872848	0.653326	0.0584317	0.727109	0.807525	0.759814	0.897552	0.923606	0.778063	-0.0384621	0.0047212	0.150031	0.00662316	0.378642	0.095036	0.0139801	0.74328	0.107701	0.0610374	-0.00263163	0.119601	0.79976	0.502395	0.708871	0.986764	0.849981	0.737697	-0.0281879	0.330615	0.0957046	0.494395	0.598399	0.658073	0.999981	0.880543	0.6986	-0.0230586	-0.0059674	0.0577594	0.0878453	0.74638	0.373806	0.456728	0.972603	0.420418	0.00756427	0.0449468	0.122997	0.817962	0.489275	0.710297	0.999744	0.842039	0.740922	-0.028333	-0.549634	0.0942928	0.011887	0.582117	0.134756	0.749893	0.88465	0.175689	0.0487729	0.526891	0.233799	0.00324001	0.209569	0.061953	0.545521	0.692769	0.0916585	0.0761596	-0.123113	0.108992	0.424768	0.540389	0.636562	0.999906	0.867373	0.678604	-0.0208986	0.140124	0.159253	0.395698	0.38262	0.625929	0.988904	0.816962	0.663799	-0.0198305	0.119023	0.154963	0.489056	0.398428	0.656598	0.996984	0.850367	0.693778	-0.0229104	-0.063245	0.109848	0.71431	0.544483	0.700119	0.988627	0.896609	0.731661	-0.0272984	0.250848	0.156422	0.364469	0.387473	0.61321	0.68108	0.814977	0.644138	-0.0185508	0.129602	0.15462	0.437939	0.397134	0.636398	0.717855	0.815673	0.663505	-0.0211262	0.191688	-0.157177	0.128595	0.083563	0.15776	0.352715	0.467036	0.648373	0.467439	0.60342	0.692463	0.846266	0.826885	0.900618	0.508471	0.636264	-0.00337923	-0.0177668	0.0712991	0.139275	0.642306	0.4431	0.685214	0.99979	0.831382	0.718106	-0.0260953	0.325644	0.146983	0.361145	0.413755	0.60715	0.653276	0.815516	0.635911	-0.0181478	-0.0209678	0.12127	0.8908	0.501859	0.710006	0.99987	0.844046	0.743564	-0.0286396	0.130049	2.10241	24.7964	0.138488	0.132308	0.149366	0.709853	0.857334	0.41431	0.448596	0.472282	0.409037	0.694969	0.708316	0.628227	0.960934	0.999765	0.695965	0.792578	0.868585	0.832366	0.725151	0.74075	0.656994	-0.0270936	-0.0284654	-0.0202953	0.198997	0.161379	0.486046	0.386254	0.651119	0.999172	0.82622	0.687499	-0.0226225	0.148638	0.131255	0.640682	0.464266	0.684947	0.883328	0.835255	0.712372	-0.026068	-0.157177	0.083563	0.352715	0.648373	0.60342	0.846266	0.900618	0.636264	-0.0177668	2.10241	0.132308	0.857334	0.472282	0.708316	0.999765	0.868585	0.74075	-0.0284654	24.7964	0.149366	0.41431	0.409037	0.628227	0.695965	0.832366	0.656994	-0.0202953	0.308037	0.155352	0.322321	0.390011	0.588947	0.608915	0.806715	0.618152	-0.0162849	0.00471983	0.153474	0.00734782	0.368641	0.101253	0.0151876	0.732914	0.114362	0.0588596
ENSG00000172497	ACOT12	acyl-CoA thioesterase 12 [Source:HGNC Symbol;Acc:HGNC:24436]	protein_coding	134526	0.00273991	-0.165415	0.385837	0.331525	0.357325	0.903274	0.737852	0.40504	0.00964508	0.00956169	-0.16744	0.362598	0.325866	0.349994	0.9999	0.750047	0.40541	0.0105901	-0.717091	-0.159418	0.690819	0.490666	0.66548	0.880925	0.759342	0.691711	-0.0272963	0.00403503	-0.127329	0.0156424	0.438366	0.0720637	0.0298858	0.78052	0.0832653	0.0703298	0.00231608	-0.147683	0.815282	0.386561	0.428503	0.989157	0.786304	0.47687	0.00102769	-0.416599	-0.116334	0.367021	0.502161	0.351431	0.999981	0.84428	0.408767	0.0104039	0.00393206	-0.107655	0.241436	0.532449	0.301158	0.657158	0.929326	0.348143	0.0172452	-0.033877	-0.150655	0.855947	0.375949	0.430839	0.999744	0.780216	0.480825	0.000759343	-0.397106	-0.171191	0.059324	0.305218	0.155463	0.800235	0.729557	0.198525	0.0435479	0.206934	-0.130148	0.236446	0.483129	0.301204	0.856728	0.865152	0.355102	0.0174576	-0.172783	-0.170015	0.239993	0.316307	0.30044	0.999906	0.743794	0.356891	0.0173483	-0.227362	-0.209602	0.147516	0.226191	0.244066	0.988904	0.688837	0.295768	0.0260627	0.00941639	-0.148012	0.954392	0.400019	0.434058	0.997591	0.850614	0.485017	0.000390813	0.0799408	-0.134104	0.628114	0.438806	0.409344	0.987465	0.852492	0.460472	0.00325949	-0.0460084	-0.156707	0.862148	0.367367	0.431142	0.947801	0.801807	0.472074	0.000724532	-0.0842673	-0.179374	0.589178	0.293944	0.277594	0.812179	0.738943	0.319095	0.0209849	-0.0952052	0.0240777	-0.161836	-0.15356	0.454096	0.879044	0.331573	0.372503	0.256709	0.299721	0.823633	0.979396	0.743876	0.763467	0.303281	0.347836	0.0242892	0.0176733	0.0474376	-0.15007	0.740564	0.376364	0.292455	0.99979	0.798788	0.345964	0.0187411	-0.216247	-0.174718	0.516273	0.299623	0.267359	0.762549	0.735216	0.308643	0.0225808	-0.0874446	-0.173665	0.538976	0.302496	0.270789	0.99987	0.722068	0.325988	0.0220411	-0.0177695	1.82906	12.1954	-0.161744	-0.153125	-0.147656	0.956567	0.866882	0.667441	0.343755	0.373045	0.383282	0.301437	0.299303	0.286262	0.995434	0.999765	0.85761	0.726328	0.817422	0.813373	0.352779	0.353942	0.329624	0.0174237	0.0177343	0.0196661	0.0836049	-0.144386	0.754055	0.407108	0.293412	0.999172	0.834922	0.347887	0.0185995	-0.252482	-0.171175	0.394712	0.305576	0.244581	0.765295	0.739711	0.291169	0.0262994	0.0240777	-0.15356	0.879044	0.372503	0.299721	0.979396	0.763467	0.347836	0.0176733	1.82906	-0.153125	0.866882	0.373045	0.299303	0.999765	0.817422	0.353942	0.0177343	12.1954	-0.147656	0.667441	0.383282	0.286262	0.85761	0.813373	0.329624	0.0196661	-0.243804	-0.184196	0.401563	0.27618	0.246089	0.672535	0.720887	0.286874	0.0260454	0.00346877	-0.128052	0.0410788	0.440739	0.127203	0.0693152	0.780854	0.141559	0.0508452
ENSG00000219395	HSPA8P15	heat shock protein family A (Hsp70) member 8 pseudogene 15 [Source:HGNC Symbol;Acc:HGNC:44930]	processed_pseudogene	NA	-0.000741985	-0.162858	0.755516	0.206779	0.0374402	0.968614	0.620367	0.0581156	0.0911352	-0.0128503	-0.144187	0.102066	0.256022	0.0141303	0.9999	0.69055	0.0260034	0.119758	0.613683	-0.301333	0.652028	0.0870696	0.08798	0.864079	0.354723	0.120842	0.0731368	-0.0006759	-0.170773	0.596961	0.183789	0.0350014	0.670026	0.561995	0.0424704	0.093195	-0.00950074	-0.17865	0.200725	0.161489	0.0210349	0.902407	0.58191	0.0357763	0.108358	0.40525	-0.200169	0.242875	0.125925	0.0233325	0.999981	0.517657	0.0404009	0.105326	0.00270718	-0.13735	0.284275	0.29173	0.0253271	0.696985	0.848051	0.0405315	0.102908	0.188775	-0.166307	0.176536	0.190436	0.0195697	0.999744	0.615743	0.0342648	0.110454	-0.0654782	-0.170287	0.682681	0.185532	0.0364851	0.951682	0.608968	0.0571446	0.0919271	-0.0995794	-0.269538	0.442914	0.053462	0.0218721	0.919304	0.437944	0.0374451	0.108459	-0.0868459	-0.176666	0.433747	0.169723	0.030932	0.999906	0.599235	0.0511502	0.0969401	-0.0997591	-0.192793	0.400524	0.143424	0.0298672	0.988904	0.595081	0.048915	0.0979938	-0.0424762	-0.17834	0.731684	0.179075	0.0371572	0.996984	0.679872	0.0590553	0.0913679	0.108484	-0.144564	0.381698	0.266863	0.0292221	0.987465	0.744297	0.0479924	0.0986487	0.11461	-0.151549	0.565141	0.246677	0.034344	0.808716	0.710756	0.0532579	0.0937724	-0.076095	-0.184011	0.527104	0.163599	0.0383257	0.774996	0.606853	0.0577829	0.0914742	-0.0821116	0.0931534	-0.168094	-0.142064	0.402358	0.444479	0.191731	0.283634	0.0342942	0.0358045	0.79789	0.870548	0.610895	0.700699	0.0540795	0.0563671	0.0949108	0.0935827	0.0817611	-0.14953	0.45877	0.252629	0.0362806	0.99979	0.698765	0.0584705	0.0931744	0.0579602	-0.16239	0.821755	0.213108	0.0435512	0.929411	0.652679	0.0644516	0.0874746	-0.0879277	-0.180273	0.422811	0.165692	0.0350481	0.99987	0.575838	0.0569829	0.0942414	-0.0482355	-0.129971	-9.68402	-0.171533	-0.166854	-0.176054	0.847989	0.987681	0.658245	0.194026	0.209452	0.179149	0.0437741	0.0443598	0.041307	0.981883	0.999765	0.853245	0.581327	0.692604	0.642316	0.067549	0.069249	0.0620217	0.0873138	0.0868946	0.0891364	0.0494792	-0.157227	0.810059	0.24299	0.04344	0.999172	0.724376	0.0678997	0.0875551	-0.222389	-0.176356	0.330768	0.171672	0.0313171	0.73002	0.602506	0.0499107	0.0976913	0.0931534	-0.142064	0.444479	0.283634	0.0358045	0.870548	0.700699	0.0563671	0.0935827	-0.129971	-0.166854	0.987681	0.209452	0.0443598	0.999765	0.692604	0.069249	0.0868946	-9.68402	-0.176054	0.658245	0.179149	0.041307	0.853245	0.642316	0.0620217	0.0891364	0.00630152	-0.165747	0.977625	0.20655	0.044351	0.990672	0.653509	0.0653471	0.0869009	-0.00121878	-0.174789	0.345198	0.172402	0.0278786	0.4268	0.546799	0.0343071	0.100056
ENSG00000259564		novel transcript, antisense to VPS13C	lncRNA	NA	0.00185116	0.19329	0.437441	0.134369	4.17987109252221e-15	0.914856	0.5295	7.2532441994176e-14	0.596782	0.000546933	0.202366	0.945089	0.118926	5.58814928136891e-15	0.9999	0.524419	9.62475446590741e-14	0.593775	1.35426	0.120793	0.342924	0.508457	1.80910006606519e-12	0.682025	0.769939	2.63217734087779e-11	0.579867	0.00457729	0.229675	0.000194618	0.0536631	6.45459867487476e-18	0.000606907	0.333823	1.22643269433282e-16	0.658095	-0.00340699	0.199113	0.648467	0.123173	5.06364330023296e-15	0.968037	0.525581	8.6568744868239e-14	0.594798	0.219468	0.185306	0.529148	0.159415	4.62162019185271e-15	0.999981	0.564412	8.08725228861964e-14	0.595745	-0.000306895	0.199984	0.903913	0.129582	5.56155752772948e-15	0.976842	0.698836	9.43831695937517e-14	0.593824	0.0192008	0.203391	0.891486	0.114927	5.5506694249136e-15	0.999744	0.508568	9.51295124009493e-14	0.593845	-0.346835	0.185305	0.0283523	0.139443	5.41574806158809e-16	0.753095	0.549211	1.05802867764696e-14	0.617296	-0.211814	0.159476	0.107058	0.252575	3.05707011750882e-15	0.757119	0.73238	5.43635904828106e-14	0.604445	-0.0136429	0.201795	0.902502	0.119499	5.56038887471808e-15	0.999906	0.530178	9.57694130193579e-14	0.593827	-0.105732	0.175871	0.37374	0.18211	3.8148656969359e-15	0.988904	0.644859	6.66432373555402e-14	0.597724	-0.106481	0.174612	0.390057	0.187414	3.91321913757807e-15	0.996984	0.689539	6.84763981298984e-14	0.597462	0.0323667	0.209991	0.794931	0.110461	5.42038832808859e-15	0.994321	0.558508	9.27439141070817e-14	0.594092	-0.0812003	0.192468	0.684357	0.143419	5.16936234607429e-15	0.87167	0.585785	8.73001241659266e-14	0.594584	-0.048085	0.192178	0.690266	0.147364	8.54695817751578e-15	0.864848	0.582361	1.42833744450918e-13	0.593767	0.0128666	-0.122014	0.203591	0.171478	0.896042	0.316944	0.117037	0.196108	9.15522965587545e-15	5.678201488694e-15	0.975735	0.834811	0.505381	0.617934	1.55623944624301e-13	9.82050375509288e-14	0.593042	0.598051	0.0657103	0.216861	0.55264	0.0997073	7.77993333786098e-15	0.99979	0.501545	1.34108776327701e-13	0.594756	-0.0577416	0.19935	0.822784	0.128122	9.00946129878109e-15	0.929888	0.539399	1.51536662718221e-13	0.593212	-0.000772968	0.2032	0.994401	0.121014	9.2311415893664e-15	0.99987	0.511726	1.57946654529899e-13	0.592955	0.00630473	-4.67928	3.23511	0.203996	0.186133	0.206555	0.980056	0.578716	0.882833	0.124132	0.16206	0.116918	9.22856413702719e-15	7.94893485884991e-15	9.13461262330213e-15	0.998565	0.999765	0.953631	0.485912	0.636728	0.54814	1.56486964494692e-13	1.35784514510042e-13	1.52165532618434e-13	0.592958	0.594531	0.593066	0.0587903	0.214192	0.775645	0.113707	8.8747175522049e-15	0.999172	0.566714	1.51723396377301e-13	0.593371	-0.144168	0.196852	0.529961	0.129728	7.62352608309659e-15	0.830424	0.542863	1.3011901860944e-13	0.59497	-0.122014	0.171478	0.316944	0.196108	5.678201488694e-15	0.834811	0.617934	9.82050375509288e-14	0.598051	-4.67928	0.186133	0.578716	0.16206	7.94893485884991e-15	0.999765	0.636728	1.35784514510042e-13	0.594531	3.23511	0.206555	0.882833	0.116918	9.13461262330213e-15	0.953631	0.54814	1.52165532618434e-13	0.593066	-0.0852677	0.194805	0.704784	0.138878	8.61044390179581e-15	0.871855	0.565232	1.45177387212936e-13	0.593689	0.00444377	0.232156	0.000369019	0.0530118	1.16052291882153e-17	0.00104917	0.333114	2.06374699564109e-16	0.652963
ENSG00000243243		novel transcript	lncRNA	NA	-0.00614843	0.24568	0.013202	0.0638174	9.9005986160312e-14	0.3959	0.387915	1.43248855914566e-12	0.562683	-0.0116626	0.232924	0.162803	0.086671	7.47724873038511e-13	0.9999	0.458849	9.90271400919113e-12	0.539298	-0.353236	0.297587	0.806275	0.11008	2.19508647183725e-11	0.930261	0.397488	2.75444185457578e-10	0.547301	0.000427368	0.214785	0.752748	0.116229	1.81861407548621e-12	0.806347	0.465384	1.3537776191258e-11	0.528596	-0.00562044	0.205365	0.477041	0.132269	1.49607276273283e-12	0.95372	0.538602	1.87626822793365e-11	0.530969	-0.221782	0.230542	0.548076	0.0990714	1.60390023823559e-12	0.999981	0.468501	2.03977679442113e-11	0.530125	-0.00226271	0.187641	0.399468	0.176629	1.35616862306254e-12	0.776917	0.753492	1.70492111005675e-11	0.532158	-0.176466	0.211787	0.234242	0.117756	9.66306170937104e-13	0.999744	0.513673	1.24875566413151e-11	0.536237	-0.0211729	0.211225	0.90087	0.122672	1.89323130724534e-12	0.984231	0.523552	2.35027270755051e-11	0.528105	0.199098	0.244491	0.153074	0.100126	1.65832401920635e-12	0.808415	0.556177	2.08351989997629e-11	0.534028	-0.111478	0.199768	0.343071	0.142883	1.2384033879304e-12	0.999906	0.564287	1.58766324205716e-11	0.533255	-0.0783876	0.191967	0.533852	0.170116	1.58377760240099e-12	0.988904	0.63356	1.98626141022031e-11	0.530278	-0.0602202	0.196083	0.646653	0.163652	1.72426487312878e-12	0.996984	0.662461	2.15078267088234e-11	0.529245	-0.0947119	0.192839	0.471876	0.1642	1.48749990102164e-12	0.987465	0.641589	1.8711561632803e-11	0.531039	-0.193358	0.186455	0.359496	0.178321	1.27419110478593e-12	0.678687	0.62974	1.59607586551331e-11	0.532912	-0.0427495	0.203289	0.737842	0.147664	3.12665592551659e-12	0.887833	0.582628	3.74946416059356e-11	0.526223	-0.0607871	0.048413	0.211925	0.225832	0.559292	0.708261	0.122323	0.11058	2.80134338858089e-12	3.08493937814232e-12	0.865707	0.944429	0.513484	0.498423	3.4386283506085e-11	3.76453071563807e-11	0.527586	0.52639	-0.0360734	0.205764	0.75825	0.139926	3.1527286580738e-12	0.99979	0.57073	3.86766936673841e-11	0.52612	-0.112212	0.205478	0.680764	0.137923	3.04194025398995e-12	0.858787	0.553841	3.67114900954263e-11	0.526564	-0.036245	0.207468	0.755787	0.134246	3.14969831937067e-12	0.99987	0.531619	3.88686970538708e-11	0.526132	-0.143747	-3.61486	-21.7198	0.197828	0.199917	0.191489	0.589842	0.685374	0.348511	0.157588	0.156346	0.166598	2.86985896921295e-12	3.04943628018539e-12	2.16365684669636e-12	0.945094	0.999765	0.646959	0.537238	0.630772	0.626806	3.52859064667408e-11	3.75645774100279e-11	2.65430686039885e-11	0.527286	0.526534	0.530771	0.0660508	0.225409	0.762219	0.11569	3.1575460649122e-12	0.999172	0.570661	3.8804432029866e-11	0.526101	-0.0577042	0.210607	0.812434	0.126438	3.21140175192677e-12	0.942579	0.538606	3.89827449536688e-11	0.525891	0.048413	0.225832	0.708261	0.11058	3.08493937814232e-12	0.944429	0.498423	3.76453071563807e-11	0.52639	-3.61486	0.199917	0.685374	0.156346	3.04943628018539e-12	0.999765	0.630772	3.75645774100279e-11	0.526534	-21.7198	0.191489	0.348511	0.166598	2.16365684669636e-12	0.646959	0.626806	2.65430686039885e-11	0.530771	-0.103367	0.202872	0.664251	0.145094	3.01413319647443e-12	0.851971	0.575342	3.62707086673493e-11	0.526678	8.66199764704909e-05	0.212887	0.94971	0.119837	1.90375116571213e-12	0.962524	0.470108	1.35278165142782e-11	0.528037
ENSG00000279430		novel transcript	TEC	NA	0.00170578	0.149486	0.560694	0.344854	0.425327	0.940195	0.746233	0.47021	0.00139371	-0.00480136	0.16722	0.622434	0.291694	0.435716	0.9999	0.724231	0.488075	0.000201616	-0.507942	0.200256	0.758183	0.344922	0.404501	0.910406	0.656283	0.447116	0.00458165	-0.000846858	0.153866	0.590513	0.329477	0.430605	0.6643	0.704178	0.446018	0.000786182	0.00987608	0.170971	0.280755	0.276749	0.342462	0.925669	0.705554	0.393314	0.0115744	0.0163328	0.157398	0.969636	0.330396	0.462416	0.999981	0.740938	0.515983	-0.00279615	-0.0055822	0.0978417	0.071083	0.53563	0.185208	0.414041	0.930646	0.228636	0.0369579	0.116649	0.159096	0.499435	0.31211	0.412807	0.999744	0.733996	0.463536	0.00285185	-0.24065	0.146232	0.220454	0.350517	0.311946	0.843903	0.760992	0.359915	0.0157155	-0.0800932	0.121995	0.622326	0.481427	0.501858	0.95999	0.865071	0.54959	-0.00715113	-0.0465108	0.153501	0.733888	0.332639	0.449662	0.999906	0.75733	0.503156	-0.00137554	-0.16612	0.115595	0.254682	0.472303	0.33012	0.988904	0.858181	0.382411	0.0132184	-0.336456	0.0679904	0.0251223	0.666443	0.104537	0.996984	0.937854	0.14367	0.0577551	-0.0617229	0.146041	0.686604	0.363498	0.444444	0.988465	0.812867	0.493679	-0.000788408	-0.664494	0.0698332	0.00559424	0.648833	0.0409269	0.323448	0.923582	0.0619155	0.0883912	-0.156845	0.132084	0.273474	0.397879	0.352085	0.587974	0.815936	0.392514	0.0104556	-0.0713044	-0.0749124	0.166942	0.148882	0.542695	0.606713	0.277479	0.346969	0.43683	0.448439	0.85863	0.917281	0.700424	0.746405	0.479083	0.491115	8.74292702240931e-05	-0.00124134	-0.0813264	0.151677	0.537097	0.33081	0.435698	0.99979	0.768638	0.486588	0.000217954	-0.578867	0.128618	0.0565487	0.396763	0.171694	0.325644	0.804712	0.21071	0.0403224	-0.0803174	0.15574	0.539854	0.315038	0.436258	0.99987	0.730587	0.489235	0.000153372	-0.100811	-6.85067	3.01616	0.157656	0.143267	0.171448	0.737031	0.494611	0.908143	0.315905	0.363958	0.272604	0.465476	0.426435	0.476789	0.96536	0.999765	0.965469	0.702138	0.8144	0.733168	0.512662	0.479694	0.514634	-0.00316042	0.001293	-0.00441596	-0.243897	0.123337	0.319389	0.439009	0.372233	0.999172	0.851221	0.425766	0.00786589	-0.561279	0.143245	0.0376387	0.340498	0.137738	0.607038	0.7639	0.177998	0.0485607	-0.0749124	0.148882	0.606713	0.346969	0.448439	0.917281	0.746405	0.491115	-0.00124134	-6.85067	0.143267	0.494611	0.363958	0.426435	0.999765	0.8144	0.479694	0.001293	3.01616	0.171448	0.908143	0.272604	0.476789	0.965469	0.733168	0.514634	-0.00441596	-0.579261	0.110575	0.0282942	0.465236	0.117228	0.269383	0.846382	0.151165	0.0543919	-0.00159045	0.148424	0.316938	0.34489	0.357796	0.3976	0.714647	0.374632	0.00958473
ENSG00000126231	PROZ	protein Z, vitamin K dependent plasma glycoprotein [Source:HGNC Symbol;Acc:HGNC:9460]	protein_coding	8858	0.00198976	0.0372298	0.447139	0.791481	0.954538	0.915793	0.949846	0.958269	-0.0595226	-0.0125316	0.0701578	0.147963	0.615515	0.817613	0.9999	0.900011	0.840104	-0.0397667	1.34333	-0.07742	0.381271	0.693099	0.966613	0.707567	0.871126	0.968848	-0.0719574	0.00116592	0.0547342	0.406413	0.696385	0.947433	0.490384	0.906003	0.948846	-0.0580578	0.00599648	0.0554506	0.464409	0.693172	0.957115	0.952226	0.924212	0.960763	-0.060084	0.312673	0.0223424	0.413742	0.876247	0.94883	0.999981	0.972685	0.956091	-0.058337	0.00708107	0.125274	0.00959589	0.365086	0.294796	0.170352	0.876801	0.341852	0.0181651	0.20228	0.0486415	0.188149	0.726615	0.857023	0.999744	0.936757	0.871942	-0.0444407	0.00264121	0.0481614	0.988046	0.732532	0.982529	0.999058	0.935703	0.983901	-0.0671529	-0.191945	0.0201177	0.184442	0.895496	0.849418	0.831604	0.986854	0.866196	-0.0440328	-0.0850035	0.0384489	0.486288	0.784876	0.960062	0.999906	0.952434	0.965258	-0.0607495	-0.0609218	0.0322014	0.641221	0.823592	0.973766	0.988904	0.96729	0.97583	-0.0642812	-0.139125	0.0104989	0.305889	0.942023	0.920926	0.996984	0.994141	0.929915	-0.0533489	0.00943847	0.049966	0.944972	0.72753	0.982367	0.997713	0.949343	0.983596	-0.0670927	-0.165567	0.0258719	0.449675	0.856538	0.954932	0.739857	0.973916	0.958202	-0.0596071	-0.0362675	0.0404588	0.784261	0.779825	0.981725	0.909905	0.955133	0.982596	-0.0676831	-0.0655151	-0.0203368	0.0474934	0.0435563	0.543953	0.879575	0.736619	0.765078	0.969081	0.98357	0.859192	0.979396	0.938566	0.939364	0.971135	0.984753	-0.0637513	-0.0683817	-0.00216188	0.0484185	0.985814	0.736196	0.984337	0.99979	0.945746	0.985379	-0.0686859	-0.147247	0.038736	0.602556	0.785884	0.973692	0.815559	0.954611	0.975286	-0.0650514	-0.12401	0.0292645	0.3034	0.836522	0.924234	0.99987	0.961275	0.932706	-0.0545467	-0.248622	-0.766624	-7.30388	0.0222832	0.0460478	0.0415644	0.367868	0.934006	0.761718	0.876858	0.751702	0.772021	0.942728	0.984118	0.981096	0.89507	0.999765	0.903229	0.965127	0.954876	0.957842	0.947784	0.985776	0.982797	-0.0578458	-0.068598	-0.0674549	0.0854697	0.0646673	0.705745	0.661063	0.979149	0.999172	0.931252	0.980516	-0.0667755	0.120321	0.0542635	0.633123	0.701924	0.975612	0.881397	0.933589	0.977444	-0.0656317	-0.0203368	0.0435563	0.879575	0.765078	0.98357	0.979396	0.939364	0.984753	-0.0683817	-0.766624	0.0460478	0.934006	0.751702	0.984118	0.999765	0.954876	0.985776	-0.068598	-7.30388	0.0415644	0.761718	0.772021	0.981096	0.903229	0.957842	0.982797	-0.0674549	-0.0882551	0.0400487	0.72089	0.780217	0.979735	0.879081	0.954066	0.981036	-0.0669758	0.00150962	0.057816	0.287485	0.679548	0.914052	0.366014	0.897721	0.916431	-0.0522632
ENSG00000268080		variable charge X-linked protein pseudogene	processed_pseudogene	NA	0.00435703	0.149853	0.190626	0.402044	0.145534	0.804926	0.785456	0.186268	0.0459767	-0.0192954	0.207569	0.0800351	0.24317	0.0927795	0.9999	0.677758	0.130775	0.0618582	-3.17205	0.362421	0.0968859	0.138024	0.361653	0.469627	0.436812	0.405658	0.0106343	-0.00388793	0.151113	0.0280288	0.387383	0.0499351	0.0500058	0.748018	0.0591994	0.0821691	-0.0152727	0.154574	0.142329	0.384978	0.126035	0.883915	0.785383	0.166967	0.0511747	0.292725	0.149446	0.549239	0.416275	0.222491	0.999981	0.795537	0.277861	0.0297939	0.00234495	0.199071	0.509837	0.278677	0.217446	0.8367	0.841143	0.262697	0.030706	0.251149	0.174256	0.200618	0.327985	0.149102	0.999744	0.74572	0.195194	0.0450886	0.041908	0.175667	0.852236	0.32991	0.245153	0.978101	0.746502	0.293007	0.0258813	-0.114277	0.0836674	0.535559	0.669927	0.267766	0.939376	0.932565	0.321493	0.0225164	-0.0418028	0.16878	0.788779	0.350277	0.242471	0.999906	0.7686	0.29786	0.0263298	-0.275289	0.101991	0.0963592	0.574438	0.102719	0.988904	0.899068	0.141413	0.0583627	-0.296437	0.0935335	0.0855602	0.607782	0.0962678	0.996984	0.924332	0.134039	0.0605964	-0.365937	0.098201	0.0334998	0.581351	0.0557415	0.987465	0.907894	0.0835379	0.0786711	-0.688456	0.0813763	0.0121942	0.644575	0.0292496	0.324677	0.923337	0.0463353	0.0986205	-0.309975	0.106319	0.0625482	0.554869	0.0816929	0.342383	0.888687	0.110841	0.0669469	-0.298679	0.242875	0.171908	0.241544	0.0271258	0.15156	0.325276	0.188516	0.0495261	0.13159	0.651655	0.792626	0.738597	0.609354	0.0739833	0.171977	0.0833978	0.0502277	-0.330152	0.110132	0.0300006	0.534555	0.0527207	0.99979	0.877958	0.0803776	0.0813951	-0.873724	0.11806	0.0131987	0.499207	0.0312022	0.274609	0.853734	0.0483246	0.0978034	-0.106106	0.161387	0.488812	0.373056	0.216841	0.99987	0.771036	0.270301	0.031196	0.17879	-6.05655	-43.8513	0.197272	0.155908	0.134331	0.610704	0.606135	0.149119	0.283387	0.399023	0.45592	0.231735	0.231271	0.130524	0.948312	0.999765	0.466621	0.673846	0.831487	0.857752	0.281975	0.284101	0.167552	0.0285116	0.0285933	0.0505235	-0.233548	0.134974	0.415745	0.470123	0.20504	0.999172	0.865529	0.256509	0.0334256	-0.576303	0.152294	0.0690756	0.389342	0.0864418	0.607038	0.798286	0.11913	0.0650245	0.242875	0.241544	0.15156	0.188516	0.13159	0.792626	0.609354	0.171977	0.0502277	-6.05655	0.155908	0.606135	0.399023	0.231271	0.999765	0.831487	0.284101	0.0285933	-43.8513	0.134331	0.149119	0.45592	0.130524	0.466621	0.857752	0.167552	0.0505235	-0.753949	0.10285	0.0143637	0.55852	0.0329838	0.243563	0.885075	0.0506376	0.0961066	-0.00422975	0.146054	0.017919	0.401374	0.0376137	0.033464	0.756322	0.0453177	0.0909933
ENSG00000229766	TMX4-AS1	TMX4 antisense RNA 1 [Source:HGNC Symbol;Acc:HGNC:55788]	lncRNA	NA	-0.00311191	0.129763	0.208385	0.329333	8.75401877185691e-07	0.815719	0.736929	4.37649436084195e-06	0.334183	-0.0109355	0.132196	0.183391	0.320259	8.0355762981455e-07	0.9999	0.745113	4.15477635336022e-06	0.335731	-0.00402701	0.0709782	0.997759	0.699457	1.17531290533497e-05	0.999393	0.873878	5.03056167628047e-05	0.320709	0.00203508	0.124594	0.124407	0.344888	6.1310999792049e-07	0.181617	0.716073	1.63271043347417e-06	0.34059	-7.86331e-05	0.112784	0.991939	0.399647	1.80103168847988e-06	0.999764	0.793779	8.51448882311119e-06	0.320965	-0.0594035	0.117761	0.870149	0.389539	1.77936211413617e-06	0.999981	0.778095	8.63573784621346e-06	0.32119	-0.00500262	0.0583061	0.0558607	0.661992	3.38345047158884e-07	0.377255	0.963913	1.77588472532486e-06	0.351114	0.19596	0.11348	0.178564	0.390241	7.89135687968631e-07	0.999744	0.786988	4.04701925656282e-06	0.336057	-0.246137	0.100089	0.138108	0.448206	6.60337252701214e-07	0.83146	0.817259	3.41460206365911e-06	0.339261	0.0105588	0.0539065	0.938436	0.711264	2.5431037194497e-06	0.993933	0.943993	1.17628397225203e-05	0.317675	0.142633	0.128948	0.21635	0.332372	8.97350885546727e-07	0.999906	0.75733	4.58616618145055e-06	0.333735	0.0191688	0.11786	0.877161	0.390996	1.78165372429023e-06	0.995537	0.820676	8.48845600814806e-06	0.321166	-0.110192	0.0831604	0.392787	0.54467	1.29167046049009e-06	0.996984	0.905684	6.32638785333258e-06	0.327097	-0.103046	0.0916807	0.425773	0.498862	1.34941788781837e-06	0.987465	0.878922	6.58362080269183e-06	0.326294	-0.219703	0.083486	0.289164	0.537365	1.07960865858049e-06	0.6255	0.887161	5.12137203612075e-06	0.330375	0.0994713	0.138575	0.426194	0.310863	1.69613317024136e-06	0.709846	0.754716	7.91072556378427e-06	0.325283	0.0617429	-0.163368	0.116814	0.072885	0.545181	0.195591	0.382492	0.593231	1.91529337971403e-06	1.05488828150896e-06	0.859425	0.801538	0.77884	0.87805	9.08356372426036e-06	5.3117148076175e-06	0.323012	0.334067	-0.0588885	0.103389	0.608111	0.446569	2.00718421106043e-06	0.99979	0.833299	9.65806537819687e-06	0.322133	-0.105728	0.10825	0.692551	0.423082	2.10680739207752e-06	0.863448	0.821065	9.62754987910498e-06	0.321224	0.14359	0.138216	0.206679	0.302484	1.09435537577841e-06	0.99987	0.722068	5.55869480679471e-06	0.333392	-0.0150789	-17.9987	-55.224	0.11391	0.0494036	0.0603306	0.954045	0.0370908	0.0134588	0.405435	0.712134	0.64419	2.25844733062044e-06	3.09989552891667e-07	1.37542004012806e-07	0.995279	0.999765	0.292901	0.766676	0.946364	0.921697	1.06118462422965e-05	1.7295904096176e-06	7.87045911851056e-07	0.319916	0.356069	0.370179	0.102265	0.134431	0.632618	0.335805	2.03881805850823e-06	0.999172	0.793509	9.7645246697137e-06	0.32184	-0.0919351	0.111397	0.699695	0.406919	2.11404453725994e-06	0.906112	0.805823	9.87313370195965e-06	0.321159	-0.163368	0.072885	0.195591	0.593231	1.05488828150896e-06	0.801538	0.87805	5.3117148076175e-06	0.334067	-17.9987	0.0494036	0.0370908	0.712134	3.09989552891667e-07	0.999765	0.946364	1.7295904096176e-06	0.356069	-55.224	0.0603306	0.0134588	0.64419	1.37542004012806e-07	0.292901	0.921697	7.87045911851056e-07	0.370179	-0.131714	0.102366	0.572489	0.450704	1.9570912839928e-06	0.794882	0.838161	8.93161685780966e-06	0.322607	0.001689	0.123837	0.208737	0.350374	8.76382127816769e-07	0.280247	0.719434	2.24170230530559e-06	0.334163
ENSG00000184374	COLEC10	collectin subfamily member 10 [Source:HGNC Symbol;Acc:HGNC:2220]	protein_coding	10584	-0.000464334	-0.0224927	0.84816	0.863334	0.0577782	0.984556	0.967864	0.0843117	0.0775205	0.00375905	-0.0316511	0.640886	0.808581	0.0541583	0.9999	0.957419	0.0825024	0.0795915	1.75599	-0.117358	0.213068	0.514365	0.0408129	0.579489	0.773425	0.0624883	0.10138	0.000737924	-0.0207648	0.57042	0.873086	0.052166	0.646167	0.967905	0.061644	0.0807843	-0.00696075	-0.0336324	0.358085	0.795412	0.0431734	0.932942	0.952261	0.0663074	0.0867325	0.730011	-0.0849718	0.0369169	0.512912	0.0114301	0.999981	0.849858	0.02183	0.125692	9.59379852150902e-05	-0.0239651	0.970357	0.857061	0.0585095	0.994915	0.987094	0.0839031	0.0771162	-0.135835	-0.0254263	0.340581	0.844117	0.0421826	0.999744	0.963184	0.0661879	0.0874542	-0.342249	-0.0428	0.0332916	0.735571	0.0106667	0.767525	0.937133	0.0198241	0.127606	0.264554	0.103212	0.0437561	0.455059	0.00972715	0.689254	0.853893	0.0186288	0.131627	0.0514765	-0.0192132	0.648802	0.882943	0.0543561	0.999906	0.974215	0.0829799	0.0794752	0.160569	0.0166916	0.182113	0.899606	0.0305787	0.988904	0.983227	0.0499427	0.097286	0.283414	0.0514312	0.0223609	0.69278	0.00813605	0.996984	0.945883	0.0159441	0.135016	0.271346	0.0308153	0.0294851	0.810885	0.00982829	0.987465	0.97018	0.01875	0.129861	0.111983	-0.0100288	0.58073	0.939704	0.0524843	0.815822	0.990136	0.0766254	0.080591	0.157085	0.00646908	0.192497	0.96061	0.0250663	0.505421	0.991425	0.04013	0.10441	0.101027	0.0458842	-0.0278224	-0.0179607	0.305154	0.708465	0.828663	0.892719	0.0319364	0.0446627	0.754368	0.944429	0.959281	0.975115	0.0509094	0.0680522	0.0970938	0.0866798	0.12705	-0.00375856	0.251259	0.976989	0.028934	0.99979	0.995016	0.0480947	0.100096	0.188097	-0.0169982	0.466643	0.896102	0.0387268	0.730273	0.979509	0.0582232	0.0911503	0.0729737	-0.0184026	0.508663	0.887602	0.0400725	0.99987	0.9756	0.0638888	0.0900854	0.0813871	-6.17395	-19.8741	-0.0212346	-0.052616	-0.0497983	0.747751	0.465143	0.365859	0.872295	0.691696	0.70303	0.0452575	0.038676	0.0348296	0.96688	0.999765	0.658556	0.964847	0.939201	0.941407	0.0695083	0.0615303	0.0535163	0.0862617	0.0911912	0.094434	0.188223	0.00486632	0.362199	0.971079	0.034668	0.999172	0.996707	0.0559322	0.0945772	-0.03435	-0.0314774	0.881623	0.808382	0.0466126	0.96427	0.961669	0.0701904	0.0853273	0.0458842	-0.0179607	0.708465	0.892719	0.0446627	0.944429	0.975115	0.0680522	0.0866798	-6.17395	-0.052616	0.465143	0.691696	0.038676	0.999765	0.939201	0.0615303	0.0911912	-19.8741	-0.0497983	0.365859	0.70303	0.0348296	0.658556	0.941407	0.0535163	0.094434	0.0545346	-0.0244888	0.809289	0.852042	0.0460065	0.921523	0.971588	0.0674314	0.0857422	0.000987072	-0.0186093	0.452916	0.886051	0.0478164	0.53554	0.97201	0.0567168	0.0835362
ENSG00000266907		glycerol-3-phosphate dehydrogenase 2 (mitochondrial), pseudogene	processed_pseudogene	NA	-0.00101818	0.131294	0.697157	0.352757	0.000178663	0.960604	0.752861	0.000532799	0.228003	-0.000194981	0.126115	0.982126	0.372834	0.000190732	0.9999	0.778364	0.000586604	0.226554	0.565616	0.049027	0.710582	0.80176	0.000977068	0.890328	0.921022	0.0024925	0.214471	-0.00294445	0.108824	0.0335577	0.426794	2.63014452578854e-05	0.0583926	0.772969	5.28416251482776e-05	0.268753	0.0109121	0.139285	0.180608	0.31829	8.74228365462514e-05	0.899248	0.739647	0.000282924	0.243582	0.0533422	0.121389	0.889135	0.39958	0.000189176	0.999981	0.784602	0.000586062	0.226736	0.00210212	0.148703	0.449771	0.300252	0.000148913	0.805787	0.850912	0.000431817	0.232018	0.0840625	0.126027	0.585443	0.369451	0.0001677	0.999744	0.777382	0.00051953	0.229403	0.0172766	0.126668	0.921791	0.368892	0.000189979	0.988394	0.774022	0.000572691	0.226642	0.0740554	0.113146	0.609194	0.463629	0.000208218	0.95695	0.858606	0.000626038	0.227006	0.0233881	0.128405	0.848033	0.363585	0.000187765	0.999906	0.778889	0.000578161	0.226902	-0.0252088	0.119223	0.846918	0.409782	0.00018772	0.992593	0.830516	0.000572014	0.226907	0.00778542	0.12787	0.954377	0.379144	0.000190504	0.997591	0.837334	0.000578631	0.226581	0.100558	0.146459	0.460577	0.306055	0.000150653	0.987465	0.773263	0.000468533	0.231763	-0.280638	0.0882219	0.197768	0.534572	9.26941263914788e-05	0.551327	0.885431	0.000292123	0.242324	-0.146771	0.0926697	0.26528	0.518614	0.000126379	0.579821	0.87541	0.000385378	0.23811	-0.0768179	0.138917	0.125077	0.16294	0.47576	0.298224	0.375474	0.26135	0.000173753	0.000135431	0.833642	0.831229	0.774259	0.682129	0.000526306	0.000426031	0.231058	0.236586	0.0640808	0.139888	0.597195	0.329939	0.000191906	0.99979	0.768454	0.000590562	0.228837	-0.417719	0.097953	0.136497	0.486575	8.25044503789475e-05	0.432922	0.849729	0.000261954	0.247406	0.0681293	0.137452	0.571995	0.335183	0.000188601	0.99987	0.7455	0.000586165	0.229226	0.401238	-9.2305	-56.0612	0.169582	0.0927761	0.0706561	0.143762	0.316366	0.0176751	0.235586	0.52087	0.609625	8.54393442973152e-05	0.000140119	1.8262311444724e-05	0.855786	0.999765	0.294516	0.626884	0.888976	0.91065	0.00028021	0.000442854	6.78146799783913e-05	0.24665	0.235834	0.279012	0.29544	0.181311	0.188836	0.215493	0.000102247	0.999172	0.698482	0.000335703	0.24275	-0.121334	0.121239	0.629645	0.392493	0.000195826	0.87996	0.799785	0.000584387	0.228384	0.138917	0.16294	0.298224	0.26135	0.000135431	0.831229	0.682129	0.000426031	0.236586	-9.2305	0.0927761	0.316366	0.52087	0.000140119	0.999765	0.888976	0.000442854	0.235834	-56.0612	0.0706561	0.0176751	0.609625	1.8262311444724e-05	0.294516	0.91065	6.78146799783913e-05	0.279012	-0.290712	0.0976471	0.236534	0.492582	0.000117858	0.53043	0.85986	0.000359291	0.239643	-0.00355525	0.10271	0.0107317	0.447776	1.08184506609127e-05	0.0212147	0.786262	2.30387599233316e-05	0.286625
ENSG00000229915		novel transcript	lncRNA	NA	-0.000565332	0.0420688	0.853236	0.798374	0.0474331	0.985278	0.952573	0.0711171	0.0837893	-0.00579661	0.04924	0.567993	0.764744	0.0426598	0.9999	0.946519	0.0672308	0.0871047	1.19486	-0.0510399	0.478228	0.812831	0.00825143	0.766684	0.9254	0.0158793	0.153604	0.00554896	0.0709373	0.000442546	0.640966	0.000338042	0.00126045	0.884437	0.000566151	0.213689	-0.0257138	0.00715592	0.00594992	0.963585	0.00252132	0.450953	0.993844	0.00565225	0.165613	0.276912	0.0162575	0.534947	0.922685	0.0417519	0.999981	0.983055	0.066353	0.0877728	-0.00120375	0.0258697	0.71126	0.877271	0.0456977	0.91637	0.989013	0.0677381	0.0849586	-0.207921	0.0383673	0.246371	0.813368	0.0292961	0.999744	0.956476	0.0484913	0.0985729	-0.266753	0.0251375	0.191858	0.87705	0.025601	0.841333	0.97203	0.042301	0.10259	0.0557395	0.130248	0.739852	0.466791	0.0357099	0.972339	0.860311	0.0570689	0.0936643	-0.057838	0.0324867	0.684725	0.843432	0.0452381	0.999906	0.965093	0.0708754	0.0852749	-0.0837311	0.0172551	0.582578	0.918318	0.0430343	0.988904	0.98663	0.0667739	0.0868329	-0.0844486	0.0162242	0.594767	0.92355	0.0433353	0.996984	0.990682	0.0673364	0.0866159	-0.0490427	0.0289118	0.758248	0.862566	0.0464044	0.991032	0.978327	0.0713381	0.0844777	0.256995	0.0733869	0.313404	0.659252	0.033094	0.645047	0.926519	0.0516041	0.0948984	0.0346683	0.0483711	0.822322	0.774296	0.051435	0.927983	0.953303	0.0744716	0.0821877	-0.0138548	-0.040614	0.0400468	0.0297368	0.912405	0.795104	0.808108	0.860959	0.0521494	0.0511208	0.979035	0.962478	0.954546	0.966512	0.0773136	0.0764205	0.0817452	0.0823841	-0.0900662	0.0217794	0.524466	0.896238	0.0452412	0.99979	0.981078	0.0705666	0.0862732	0.254218	0.0578222	0.439945	0.727352	0.042195	0.711337	0.940796	0.0627122	0.0884694	-0.0451133	0.0332066	0.748721	0.841696	0.0504769	0.99987	0.962275	0.0778924	0.0827899	-0.202982	0.994292	12.1767	0.0186352	0.0439892	0.0525062	0.528647	0.926568	0.664326	0.91168	0.795321	0.753321	0.0453747	0.0522171	0.0489392	0.929035	0.999765	0.856015	0.974889	0.963166	0.953052	0.0696676	0.0795743	0.0718378	0.0861799	0.0817035	0.0837782	-0.173413	0.0082727	0.510529	0.961517	0.0447849	0.999172	0.995748	0.0697294	0.0865935	0.0144886	0.0409868	0.960688	0.804296	0.0523311	0.988405	0.961054	0.0774506	0.0816334	-0.040614	0.0297368	0.795104	0.860959	0.0511208	0.962478	0.966512	0.0764205	0.0823841	0.994292	0.0439892	0.926568	0.795321	0.0522171	0.999765	0.963166	0.0795743	0.0817035	12.1767	0.0525062	0.664326	0.753321	0.0489392	0.856015	0.953052	0.0718378	0.0837782	0.245931	0.064901	0.392014	0.696952	0.0401432	0.665569	0.932689	0.0599497	0.0900304	0.00534273	0.0736565	0.000868928	0.631081	0.000577739	0.00225958	0.878866	0.000930303	0.201331
ENSG00000249825	THBS4-AS1	THBS4 antisense RNA 1 [Source:HGNC Symbol;Acc:HGNC:40583]	lncRNA	101929215	0.000148705	-0.156337	0.953562	0.257752	5.78685269603807e-07	0.996015	0.673649	2.98540186446239e-06	0.341622	-0.00400367	-0.148459	0.637006	0.282091	5.23339212662762e-07	0.9999	0.715928	2.79912484798494e-06	0.343413	0.212384	-0.226532	0.885918	0.234738	3.53294267101154e-06	0.961965	0.553503	1.71944807515944e-05	0.346197	-0.00280858	-0.171694	0.0378223	0.200692	7.93602982484113e-08	0.0647519	0.583763	2.47514670267793e-07	0.37594	0.0155866	-0.136227	0.0484822	0.310788	9.63996096733836e-08	0.788262	0.733374	5.79344390197695e-07	0.372677	0.134932	-0.166613	0.717666	0.23663	5.45872587720759e-07	0.999981	0.65435	2.91889618610077e-06	0.342662	0.00132987	-0.141022	0.624403	0.314833	5.19263614761677e-07	0.884974	0.855934	2.62228125454647e-06	0.343552	0.335857	-0.154505	0.0233547	0.245892	5.4020800752909e-08	0.999744	0.674922	3.42774254487656e-07	0.382333	-0.220181	-0.166974	0.197339	0.220934	2.70115404274204e-07	0.84193	0.648702	1.50496900727665e-06	0.355047	-0.26263	-0.266474	0.0591702	0.0718911	1.09017615615689e-07	0.714674	0.49389	6.53854283799375e-07	0.374146	-0.117415	-0.168756	0.322647	0.219237	3.69958640789537e-07	0.999906	0.655303	2.02939005432633e-06	0.349546	-0.271773	-0.226116	0.0304394	0.101185	6.68065641674604e-08	0.988904	0.525919	4.18289910944382e-07	0.378812	-0.28432	-0.232218	0.0297678	0.093885	6.56283398958949e-08	0.996984	0.547174	4.09311522744001e-07	0.379107	-0.284791	-0.214123	0.0300123	0.117065	6.60580361954468e-08	0.987465	0.56936	4.1372772458834e-07	0.378999	-0.497847	-0.22214	0.0177478	0.102828	4.32413545408718e-08	0.333396	0.515898	2.68962517960352e-07	0.385996	-0.268232	-0.216957	0.0350572	0.116361	1.01295813199301e-07	0.297655	0.534308	6.01644501691309e-07	0.375394	-0.12311	-0.0720764	-0.157369	-0.173604	0.240148	0.581055	0.251275	0.222569	4.16091112262839e-07	6.81362171301622e-07	0.719155	0.908828	0.674247	0.646938	2.24337695821214e-06	3.56012590057799e-06	0.350863	0.342025	-0.258383	-0.208031	0.0267056	0.127943	8.15707796933962e-08	0.99979	0.549315	5.1027108908623e-07	0.379055	-0.472438	-0.187288	0.0835887	0.172485	1.97900610124459e-07	0.361925	0.60406	1.10300565074993e-06	0.363908	-0.08239	-0.167815	0.483406	0.228094	6.25527194753093e-07	0.99987	0.651796	3.34053357649714e-06	0.343568	0.0700487	-12.1014	-16.1833	-0.147304	-0.199248	-0.170967	0.794942	0.177074	0.489754	0.296776	0.157538	0.221993	7.5944499761266e-07	3.39537784200758e-07	6.29582363360976e-07	0.976238	0.999765	0.750025	0.686823	0.63214	0.688739	3.90437672852211e-06	1.88000927577744e-06	3.17092487341769e-06	0.340061	0.354465	0.343451	-0.442598	-0.236629	0.0420614	0.0938647	1.16909630465496e-07	0.999172	0.534322	7.10403554750325e-07	0.372956	-0.678642	-0.185248	0.00461838	0.161227	1.9159194989551e-08	0.607038	0.587993	1.30697118345114e-07	0.4029	-0.0720764	-0.173604	0.581055	0.222569	6.81362171301622e-07	0.908828	0.646938	3.56012590057799e-06	0.342025	-12.1014	-0.199248	0.177074	0.157538	3.39537784200758e-07	0.999765	0.63214	1.88000927577744e-06	0.354465	-16.1833	-0.170967	0.489754	0.221993	6.29582363360976e-07	0.750025	0.688739	3.17092487341769e-06	0.343451	-0.626916	-0.217412	0.00774063	0.106922	2.95725767734397e-08	0.238905	0.511643	1.91082929300679e-07	0.39587	-0.00342248	-0.17773	0.0118622	0.180263	3.10684723291218e-08	0.0231938	0.557199	1.01668863680357e-07	0.391391
ENSG00000128886	ELL3	elongation factor for RNA polymerase II 3 [Source:HGNC Symbol;Acc:HGNC:23113]	protein_coding	80237	-0.00628548	0.166417	0.0148323	0.224749	0.000317718	0.415345	0.641005	0.000891617	0.215099	0.00616042	0.121437	0.480026	0.391069	0.00311455	0.9999	0.786141	0.00699269	0.160254	-1.23485	0.308276	0.392704	0.0982952	0.00111519	0.715986	0.375674	0.00279415	0.210922	-0.00168771	0.122605	0.229313	0.381731	0.00211106	0.304861	0.745056	0.00311774	0.170067	0.00847199	0.142811	0.301501	0.31026	0.00246659	0.928136	0.732887	0.0055529	0.166166	-0.218285	0.150247	0.56948	0.298598	0.00334563	0.999981	0.715419	0.00750432	0.158424	-0.000532143	0.126513	0.849086	0.381089	0.00376101	0.960912	0.885618	0.00759724	0.155414	-0.0670697	0.132114	0.664728	0.349049	0.00353595	0.999744	0.762779	0.00773759	0.157004	-0.0686933	0.128748	0.697236	0.362516	0.00358886	0.955158	0.770397	0.00773379	0.156622	-0.0394891	0.219868	0.782314	0.151075	0.00157177	0.975742	0.625339	0.00377973	0.17933	0.0464736	0.137553	0.704344	0.332098	0.00359964	0.999906	0.757221	0.00794465	0.156544	-0.107704	0.104345	0.410325	0.470355	0.0028945	0.988904	0.858063	0.00647837	0.162119	0.042528	0.143789	0.755481	0.324534	0.00366918	0.996984	0.806862	0.0079638	0.156052	-0.0498995	0.122052	0.715627	0.396202	0.0036162	0.988627	0.831988	0.00787097	0.156426	0.0534194	0.139466	0.80799	0.333678	0.00372623	0.928984	0.779706	0.00776054	0.155654	-0.150174	0.0926422	0.251615	0.516225	0.00177062	0.565377	0.873718	0.0040174	0.176366	-0.0511545	0.0505463	0.126375	0.140637	0.63328	0.704323	0.36876	0.331992	0.00277261	0.00286934	0.892536	0.943294	0.771509	0.735725	0.00614999	0.00636388	0.165031	0.164152	-0.0874407	0.109429	0.46805	0.44224	0.00245208	0.99979	0.830701	0.00567561	0.168164	-0.284305	0.107891	0.309979	0.444479	0.0019914	0.611771	0.83342	0.00444705	0.173423	0.0111948	0.129215	0.925678	0.36307	0.00303286	0.99987	0.76418	0.00684623	0.162728	-0.0166837	1.68882	-26.3098	0.125662	0.133649	0.101151	0.951584	0.854188	0.26949	0.382233	0.355975	0.474982	0.00303909	0.00300189	0.00184177	0.994606	0.999765	0.582183	0.753089	0.81095	0.865834	0.00670747	0.00671368	0.00416249	0.162675	0.162992	0.175381	-0.231596	0.0846235	0.301289	0.561175	0.00196056	0.999172	0.900298	0.00464489	0.173815	-0.110393	0.122491	0.659115	0.385133	0.00281044	0.890674	0.797253	0.00620151	0.164684	0.0505463	0.140637	0.704323	0.331992	0.00286934	0.943294	0.735725	0.00636388	0.164152	1.68882	0.133649	0.854188	0.355975	0.00300189	0.999765	0.81095	0.00671368	0.162992	-26.3098	0.101151	0.26949	0.474982	0.00184177	0.582183	0.865834	0.00416249	0.175381	-0.150672	0.112396	0.5386	0.430238	0.00260645	0.773209	0.82785	0.00563251	0.16661	-0.00184172	0.120372	0.19456	0.389959	0.00191348	0.263904	0.748754	0.00283015	0.172513
ENSG00000279148		TEC	TEC	NA	-0.00284396	0.0409536	0.268785	0.766786	0.337034	0.850287	0.943945	0.384764	0.0122927	0.0109746	0.0061414	0.198719	0.964452	0.299108	0.9999	0.993665	0.354742	0.01754	2.46553	-0.200051	0.0894295	0.279209	0.152297	0.462568	0.597989	0.193437	0.0510299	0.00283504	0.0418414	0.038118	0.756627	0.13269	0.0651885	0.928261	0.147358	0.0493297	-0.0128096	0.00966084	0.110175	0.943608	0.230021	0.87132	0.987709	0.279644	0.0284617	-0.295076	0.0497615	0.433428	0.724781	0.396504	0.999981	0.929017	0.453004	0.00478842	0.00043656	0.0302878	0.87376	0.830628	0.459852	0.968751	0.983779	0.504305	-0.00251209	-0.0579395	0.0253484	0.703187	0.854557	0.446495	0.999744	0.966429	0.496174	-0.00101963	0.0252981	0.0268401	0.884098	0.846542	0.4603	0.983298	0.9643	0.502703	-0.00256183	0.311372	0.078275	0.0272145	0.59681	0.110165	0.659764	0.908891	0.150469	0.0565997	0.0207698	0.0278648	0.863005	0.84117	0.459343	0.999906	0.964665	0.512088	-0.00245569	0.224606	0.0838603	0.0782843	0.548655	0.194578	0.988904	0.889433	0.24404	0.0350581	0.281254	0.101385	0.0335762	0.466791	0.12356	0.996984	0.878442	0.165601	0.0518818	0.146567	0.05568	0.274509	0.691183	0.339704	0.987465	0.940964	0.392333	0.0119385	0.391024	0.0778427	0.0673813	0.574383	0.180239	0.402758	0.899659	0.221674	0.0379964	0.196383	0.0639474	0.121298	0.641948	0.276974	0.421398	0.916263	0.318452	0.0210805	0.0962977	0.0203876	0.0204494	0.0237558	0.353984	0.874781	0.880165	0.865695	0.421111	0.51547	0.774845	0.978479	0.973032	0.968244	0.463972	0.554322	0.00191669	-0.00861228	0.132494	0.0457339	0.256304	0.739249	0.376777	0.99979	0.946248	0.430041	0.007294	0.623976	0.0613531	0.0199859	0.644873	0.107451	0.279826	0.913109	0.13998	0.05748	-0.0691288	0.00750924	0.552564	0.956379	0.477195	0.99987	0.990354	0.527917	-0.00446077	-0.5472	0.0800086	13.1249	-0.0400677	0.0187288	0.0315521	0.0376161	0.992846	0.571564	0.767628	0.893762	0.819222	0.153878	0.518415	0.480945	0.855786	0.999765	0.800375	0.934813	0.982647	0.966112	0.198561	0.566529	0.518464	0.0444595	-0.00892637	-0.00487364	0.0403121	0.0258885	0.853459	0.855519	0.514368	0.999172	0.975987	0.561664	-0.00849452	0.421941	0.0373699	0.0797214	0.780659	0.227302	0.607038	0.956814	0.273556	0.0292965	0.0203876	0.0237558	0.874781	0.865695	0.51547	0.978479	0.968244	0.554322	-0.00861228	0.0800086	0.0187288	0.992846	0.893762	0.518415	0.999765	0.982647	0.566529	-0.00892637	13.1249	0.0315521	0.571564	0.819222	0.480945	0.800375	0.966112	0.518464	-0.00487364	0.480697	0.0664485	0.040876	0.622365	0.160999	0.287095	0.910293	0.199034	0.0427616	0.00325059	0.0466095	0.0183531	0.72803	0.0867975	0.0341783	0.918367	0.0990353	0.0641204
ENSG00000255669		maestro heat-like repeat-containing protein family pseudogene	transcribed_unitary_pseudogene	NA	-0.00279396	0.202056	0.319248	0.182366	0.000785443	0.873092	0.593139	0.00199999	0.194106	-0.00399525	0.193956	0.669169	0.202968	0.00110425	0.9999	0.632084	0.002808	0.185962	1.77792	0.0422299	0.255852	0.83245	0.000319823	0.617835	0.934446	0.00093814	0.243468	0.00313775	0.204958	0.0351711	0.165733	0.000179794	0.0607884	0.540101	0.000314563	0.227863	-0.000375934	0.186434	0.965964	0.219845	0.00119114	0.997024	0.652417	0.0029225	0.184132	-0.277508	0.209693	0.49933	0.17618	0.000984334	0.999981	0.587341	0.00255458	0.188726	-0.00334117	0.150449	0.262772	0.327359	0.000703059	0.677281	0.861938	0.00172539	0.196726	0.247092	0.187653	0.133478	0.209357	0.000460139	0.999744	0.635711	0.00127853	0.206617	-0.134222	0.179923	0.477309	0.234549	0.000964405	0.909659	0.664085	0.00243483	0.189216	-0.0367115	0.172198	0.81404	0.30168	0.00160999	0.980867	0.769459	0.00385871	0.178734	-0.0412706	0.18225	0.753047	0.230996	0.00114363	0.999906	0.667273	0.0029014	0.185116	-0.13344	0.152242	0.340489	0.325322	0.000813605	0.988904	0.778632	0.00212022	0.193271	-0.036923	0.17694	0.800694	0.258165	0.00116065	0.996984	0.754133	0.00289481	0.184759	-0.0102121	0.184798	0.944518	0.231718	0.00118963	0.997713	0.713013	0.00295964	0.184163	-0.386061	0.135246	0.098194	0.373212	0.000374301	0.443075	0.803332	0.00101667	0.211364	-0.0681881	0.166261	0.628549	0.281682	0.000892761	0.832925	0.72713	0.0021943	0.193152	-0.0813177	0.021467	0.180362	0.187666	0.47903	0.88058	0.231739	0.228482	0.000797637	0.000975893	0.835011	0.979396	0.656264	0.65255	0.00204884	0.00246264	0.195858	0.191003	-0.00574811	0.180879	0.964578	0.238975	0.000984385	0.99979	0.686489	0.00254013	0.190793	-0.398598	0.154647	0.183379	0.305218	0.000465382	0.486746	0.739016	0.00122955	0.208591	-0.103698	0.165674	0.419436	0.275442	0.000748376	0.99987	0.699971	0.0020055	0.197382	-0.380241	-1.4868	-14.8364	0.141411	0.176602	0.167236	0.194544	0.88008	0.562554	0.354244	0.256064	0.274419	0.00048301	0.000975815	0.000855446	0.862626	0.999765	0.795049	0.733738	0.73795	0.735379	0.00132213	0.00250004	0.00211584	0.207723	0.191005	0.194179	-0.155064	0.153392	0.519543	0.328914	0.000827227	0.999172	0.790483	0.00217068	0.194984	-0.323397	0.167551	0.226318	0.264881	0.000530255	0.66905	0.705378	0.0014186	0.205537	0.021467	0.187666	0.88058	0.228482	0.000975893	0.979396	0.65255	0.00246264	0.191003	-1.4868	0.176602	0.88008	0.256064	0.000975815	0.999765	0.73795	0.00250004	0.191005	-14.8364	0.167236	0.562554	0.274419	0.000855446	0.795049	0.735379	0.00211584	0.194179	-0.424637	0.139649	0.103603	0.354262	0.000319404	0.381004	0.781874	0.000878021	0.217294	0.00274795	0.204723	0.0693072	0.169389	0.000293758	0.109243	0.541944	0.000496542	0.216876
ENSG00000260198		novel transcript, sense intronic to GNAO1	lncRNA	NA	-0.00281303	0.0563363	0.278565	0.686221	0.0163842	0.855074	0.915225	0.0284857	0.115559	-0.00340866	0.0470962	0.693839	0.737355	0.0241678	0.9999	0.93775	0.0413346	0.104291	1.04892	-0.0555861	0.479947	0.769857	0.0140892	0.767546	0.906801	0.0251385	0.136909	-0.00174175	0.0310516	0.21074	0.822709	0.01408	0.284165	0.951082	0.0182204	0.119858	0.00906111	0.0522977	0.264863	0.706807	0.0159539	0.922672	0.928503	0.0281135	0.116318	-0.199802	0.0574866	0.599615	0.687628	0.0230904	0.999981	0.914757	0.0400282	0.105632	-0.00322031	0.00594417	0.243618	0.966545	0.0152532	0.659822	0.99826	0.0260921	0.117594	0.109313	0.0414093	0.475837	0.766238	0.0211382	0.999744	0.944868	0.0365954	0.108215	-0.190676	0.0311654	0.274598	0.822555	0.0162613	0.863409	0.959902	0.0286044	0.115774	0.0788988	0.0490047	0.584804	0.749805	0.0267209	0.94937	0.950641	0.0444799	0.102495	0.0276165	0.0441866	0.820172	0.752895	0.025128	0.999906	0.944483	0.0428535	0.103141	0.140042	0.0774476	0.279622	0.587576	0.0164167	0.988904	0.903822	0.0292813	0.115503	0.136994	0.0780261	0.310324	0.586876	0.0173223	0.996984	0.917171	0.0306678	0.113967	0.0847104	0.0585041	0.532524	0.680735	0.0221141	0.987465	0.938533	0.0378159	0.106898	-0.187376	0.0160055	0.389006	0.910287	0.019337	0.698577	0.985691	0.0323777	0.1108	-0.0995457	0.0150098	0.447259	0.916314	0.018904	0.72331	0.984965	0.0314527	0.112739	-0.0739193	0.202794	0.0365335	0.0910068	0.489167	0.124332	0.79373	0.522714	0.0196348	0.00944924	0.838836	0.789113	0.951473	0.845165	0.0335513	0.0179708	0.111631	0.13243	-0.0794725	0.0217054	0.508665	0.878425	0.0199486	0.99979	0.977571	0.0349782	0.111167	-0.165191	0.0267177	0.555159	0.84984	0.0206344	0.786293	0.969911	0.0339571	0.110175	-0.0481791	0.0304653	0.687227	0.829229	0.0221471	0.99987	0.960083	0.0384795	0.10809	-0.141574	1.13453	-21.3114	0.0229438	0.0422476	0.016781	0.605227	0.901515	0.370565	0.872442	0.769403	0.905533	0.0212803	0.0234141	0.0173471	0.947923	0.999765	0.662248	0.964847	0.957859	0.983619	0.0363452	0.0398913	0.0293768	0.109268	0.106442	0.115237	-0.0365902	0.0313144	0.870388	0.830287	0.0233141	0.999172	0.971064	0.0400038	0.106569	-0.209589	0.0286743	0.400414	0.837646	0.0179892	0.767633	0.967319	0.0310247	0.114183	0.202794	0.0910068	0.124332	0.522714	0.00944924	0.789113	0.845165	0.0179708	0.13243	1.13453	0.0422476	0.901515	0.769403	0.0234141	0.999765	0.957859	0.0398913	0.106442	-21.3114	0.016781	0.370565	0.905533	0.0173471	0.662248	0.983619	0.0293768	0.115237	-0.217064	0.0163988	0.373916	0.907747	0.0174216	0.650423	0.982244	0.0293026	0.115113	-0.00227995	0.0262872	0.104339	0.848633	0.009259	0.155274	0.959387	0.0123087	0.131496
ENSG00000266644		novel transcript, antisense to LRRC37A3	lncRNA	NA	-0.000508741	0.233741	0.846546	0.101703	1.68636008876316e-07	0.984457	0.473068	9.63382976573486e-07	0.363182	-0.00868691	0.246325	0.318838	0.0833104	1.08386569794923e-07	0.9999	0.450855	6.58228537989833e-07	0.370701	-0.9633	0.299766	0.538713	0.138039	2.61931580763322e-06	0.803253	0.436812	1.31098110881926e-05	0.352353	0.00381682	0.252948	0.00561165	0.0630262	4.81743928897275e-09	0.0120803	0.359168	1.87664560655995e-08	0.42079	-0.0117058	0.216484	0.152402	0.123522	6.64945149021766e-08	0.888271	0.526101	4.0967867250657e-07	0.378889	-0.751547	0.29271	0.0477996	0.0404164	2.7884914419729e-08	0.999981	0.320837	1.87273573084855e-07	0.393143	1.90432293134771e-05	0.231189	0.994571	0.111713	1.71573604291008e-07	0.999628	0.673569	9.53757851611811e-07	0.362886	-0.0488101	0.230832	0.752663	0.10409	1.63887850758615e-07	0.999744	0.491198	9.56339518080046e-07	0.363671	-0.114757	0.225017	0.515623	0.112996	1.41148805224073e-07	0.914832	0.507465	8.26552783983128e-07	0.366221	-0.0569166	0.246331	0.695793	0.114665	1.94003994405103e-07	0.969989	0.577297	1.10952366893694e-06	0.364253	-0.127179	0.216655	0.297946	0.126262	1.0398064680306e-07	0.999906	0.539382	6.32949484313771e-07	0.371402	-0.288883	0.155952	0.0253065	0.269053	1.68036283525876e-08	0.988904	0.730607	1.15882098609194e-07	0.401273	-0.263925	0.159795	0.0507156	0.263225	2.92063338372593e-08	0.996984	0.758329	1.92726603811614e-07	0.392393	0.077157	0.246856	0.573231	0.0881447	1.4818890981483e-07	0.987465	0.518786	8.68756961850481e-07	0.365392	-0.187473	0.205898	0.393029	0.153459	1.22476558778811e-07	0.701323	0.599599	7.0296476743502e-07	0.368633	-0.188813	0.193301	0.146491	0.173269	7.0430102501786e-08	0.453512	0.618995	4.29097719663883e-07	0.381522	-0.0384716	-0.107342	0.236254	0.209044	0.718504	0.417286	0.0935842	0.147507	1.76000101422423e-07	1.37896083361018e-07	0.923617	0.865228	0.46393	0.555607	1.01661802059826e-06	8.15307164083358e-07	0.365938	0.370135	0.019681	0.241114	0.869836	0.0921712	1.84578712180106e-07	0.99979	0.489963	1.0796583316332e-06	0.365115	-0.358189	0.212422	0.19779	0.130862	8.67669780505938e-08	0.502941	0.544324	5.20251799804223e-07	0.378013	-0.00674115	0.235994	0.954987	0.0971028	1.86606283375984e-07	0.99987	0.471023	1.09397867904219e-06	0.364926	0.277184	-8.02288	8.70694	0.266694	0.207587	0.245761	0.309166	0.379214	0.714392	0.0629254	0.14935	0.0856125	1.1586508964712e-07	1.30735899268524e-07	1.75675379602338e-07	0.888052	0.999765	0.880412	0.363554	0.619247	0.48739	6.92726739999417e-07	7.80513951271423e-07	9.88132454178495e-07	0.373109	0.371048	0.36597	0.0359394	0.243704	0.872361	0.0973197	1.84667407216483e-07	0.999172	0.540388	1.08048089835381e-06	0.365107	-0.408767	0.218715	0.0980146	0.115304	5.25869461178877e-08	0.609975	0.521525	3.32358444996589e-07	0.386397	-0.107342	0.209044	0.417286	0.147507	1.37896083361018e-07	0.865228	0.555607	8.15307164083358e-07	0.370135	-8.02288	0.207587	0.379214	0.14935	1.30735899268524e-07	0.999765	0.619247	7.80513951271423e-07	0.371048	8.70694	0.245761	0.714392	0.0856125	1.75675379602338e-07	0.880412	0.48739	9.88132454178495e-07	0.36597	-0.313845	0.205711	0.196236	0.14549	8.63038733121569e-08	0.489817	0.575927	5.16284757945008e-07	0.378104	0.00330894	0.252444	0.0184108	0.0671326	1.29721019789055e-08	0.0342634	0.366351	4.54062949429802e-08	0.405377
ENSG00000231507	LINC01353	long intergenic non-protein coding RNA 1353 [Source:HGNC Symbol;Acc:HGNC:50580]	lncRNA	NA	0.00168682	-0.0798831	0.500781	0.553912	0.910132	0.92853	0.86532	0.9182	-0.0516623	-0.00704814	-0.0582836	0.397113	0.665441	0.88615	0.9999	0.91781	0.89964	-0.0482222	-1.58555	-0.0125079	0.272939	0.945959	0.82913	0.631893	0.976636	0.841589	-0.0473057	-0.00220958	-0.0834488	0.097957	0.529194	0.649812	0.14821	0.830696	0.660801	-0.022229	0.00552949	-0.0638841	0.480824	0.634893	0.906331	0.95372	0.903096	0.915216	-0.0510915	0.333258	-0.0981047	0.362355	0.475052	0.875181	0.999981	0.828744	0.891594	-0.0467562	0.000352666	-0.0668849	0.894938	0.627185	0.943915	0.974225	0.953615	0.949895	-0.0573716	-0.0335645	-0.0708347	0.820392	0.598649	0.941554	0.999744	0.889996	0.947428	-0.0569237	-0.0717473	-0.0744613	0.670405	0.580592	0.932135	0.948972	0.883885	0.938268	-0.0552237	-0.0299352	-0.179667	0.825534	0.216206	0.891227	0.98155	0.700372	0.903032	-0.0495168	-0.175665	-0.0905199	0.130506	0.497526	0.706876	0.999906	0.849322	0.741548	-0.0279848	-0.123045	-0.10269	0.324165	0.456091	0.860757	0.988904	0.852817	0.876084	-0.0449068	-0.12893	-0.105508	0.321463	0.445969	0.859626	0.996984	0.869256	0.875832	-0.0447652	-0.0316657	-0.0772472	0.808738	0.573578	0.94106	0.994321	0.905892	0.946473	-0.0568312	-0.0528659	-0.0778055	0.801142	0.57146	0.940719	0.92604	0.89821	0.944988	-0.0567676	-0.232183	-0.123185	0.0640137	0.364482	0.589711	0.344688	0.796192	0.61983	-0.0163633	-0.0543097	-0.0205262	-0.070512	-0.074733	0.598976	0.872957	0.601959	0.592101	0.940859	0.957164	0.882223	0.978091	0.889992	0.877727	0.945357	0.960627	-0.0574898	-0.0608334	0.00630012	-0.0680778	0.956791	0.620518	0.958498	0.99979	0.910023	0.962152	-0.0611355	-0.170857	-0.0811277	0.527342	0.551916	0.931883	0.769148	0.877148	0.936384	-0.0558554	-0.251409	-0.10911	0.0272488	0.410869	0.420922	0.99987	0.793713	0.474389	0.00193893	-0.241384	5.4422	9.5279	-0.0951828	-0.0493839	-0.0598536	0.360584	0.538295	0.679078	0.489422	0.72213	0.662587	0.895167	0.933446	0.94804	0.89414	0.999765	0.863716	0.817773	0.948046	0.928326	0.904821	0.941273	0.952158	-0.0500763	-0.0561317	-0.0588924	-0.0906072	-0.0861291	0.675514	0.541595	0.947772	0.999172	0.893851	0.952948	-0.0588384	-0.0734404	-0.0726716	0.760728	0.592462	0.953071	0.925657	0.89249	0.956657	-0.0599376	-0.0205262	-0.074733	0.872957	0.592101	0.957164	0.978091	0.877727	0.960627	-0.0608334	5.4422	-0.0493839	0.538295	0.72213	0.933446	0.999765	0.948046	0.941273	-0.0561317	9.5279	-0.0598536	0.679078	0.662587	0.94804	0.863716	0.928326	0.952158	-0.0588924	-0.10813	-0.0801762	0.647074	0.559256	0.945476	0.841201	0.885314	0.94885	-0.0583805	-0.00222311	-0.085152	0.0999644	0.521133	0.653908	0.149662	0.82548	0.665128	-0.0226402
ENSG00000279594		TEC	TEC	NA	0.0014877	0.00511294	0.552921	0.969776	0.107988	0.938944	0.994488	0.144183	0.0566257	0.00191903	0.00979419	0.818091	0.9423	0.119348	0.9999	0.989867	0.162563	0.0531129	1.00766	-0.127446	0.494641	0.500247	0.194077	0.777155	0.76553	0.238116	0.0405544	-0.000424675	0.0107396	0.752496	0.936451	0.117514	0.80616	0.985703	0.13148	0.0536602	-0.000257746	0.0128644	0.973835	0.924031	0.121419	0.997962	0.982273	0.161848	0.0525031	0.149183	0.000930414	0.684177	0.994611	0.114956	0.999981	0.999253	0.158417	0.0544359	-0.000898208	0.00338476	0.73663	0.980372	0.116981	0.926381	0.999442	0.153597	0.0538208	-0.140983	0.0127534	0.339138	0.924062	0.0892327	0.999744	0.984402	0.125869	0.0631837	0.0340913	0.0149555	0.839868	0.911666	0.119827	0.977585	0.981076	0.158737	0.0529709	0.126752	0.0193443	0.36095	0.895561	0.0942568	0.893167	0.986854	0.131751	0.0620509	-0.0543881	0.00705713	0.641928	0.958315	0.113022	0.999906	0.994435	0.155177	0.055032	-0.0530045	-0.000582786	0.671917	0.996637	0.114424	0.988904	0.999145	0.155165	0.0545992	-0.162131	-0.0305466	0.211832	0.82452	0.0713419	0.996984	0.973437	0.103438	0.0706616	-0.0519857	0.00248807	0.691101	0.98552	0.115247	0.988465	0.997895	0.156017	0.054347	-0.383463	-0.0381222	0.0649972	0.777025	0.0367189	0.398714	0.955291	0.0564443	0.0917315	-0.0335931	0.0159791	0.780202	0.903277	0.0724214	0.907778	0.983991	0.0998806	0.0709985	-0.0181405	0.0226988	0.0233849	0.0296885	0.853454	0.852369	0.855659	0.822616	0.0735386	0.0735254	0.963232	0.974042	0.967164	0.95676	0.103767	0.1044	0.0704871	0.0704931	0.0449983	0.0330359	0.683664	0.800072	0.0702172	0.99979	0.962895	0.102652	0.0720281	-0.00253073	0.0235904	0.992149	0.855762	0.0744181	0.997577	0.970431	0.102093	0.0700892	-0.058443	0.0145277	0.59442	0.910676	0.0673753	0.99987	0.980541	0.0997596	0.0733982	-0.289271	-7.04507	-19.243	-0.00716226	-0.0021157	0.00453277	0.24816	0.401337	0.378306	0.956145	0.987176	0.972136	0.0462761	0.0580366	0.0565659	0.874186	0.999765	0.668227	0.988296	0.997745	0.994457	0.0708425	0.0871031	0.0813738	0.0855571	0.0782899	0.0791229	-0.276548	-0.0273691	0.176522	0.836421	0.0386522	0.999172	0.971815	0.061436	0.0912103	-0.433793	0.00429753	0.0555818	0.972798	0.0194034	0.607038	0.994987	0.0331886	0.111978	0.0226988	0.0296885	0.852369	0.822616	0.0735254	0.974042	0.95676	0.1044	0.0704931	-7.04507	-0.0021157	0.401337	0.987176	0.0580366	0.999765	0.997745	0.0871031	0.0782899	-19.243	0.00453277	0.378306	0.972136	0.0565659	0.668227	0.994457	0.0813738	0.0791229	-0.257723	-0.00197782	0.249143	0.987806	0.0463691	0.543903	0.997421	0.067864	0.0854934	-0.000597144	0.00931039	0.661185	0.944889	0.113938	0.72848	0.986542	0.127795	0.0547486
ENSG00000254557		novel transcript	lncRNA	NA	0.00122695	0.0717064	0.677017	0.651458	0.0054036	0.957777	0.901538	0.0109015	0.14596	-0.00936278	0.0948994	0.337955	0.548634	0.00399976	0.9999	0.871831	0.0087122	0.153823	1.38326	-0.0372226	0.41334	0.863298	0.00350673	0.730853	0.947186	0.00758037	0.179004	0.0050782	0.107589	0.000896815	0.467333	5.43347839299296e-05	0.00236371	0.79704	0.000103722	0.253694	-0.0119613	0.0635488	0.192546	0.685323	0.00291032	0.900609	0.922114	0.00640492	0.161981	-0.191392	0.0940826	0.656704	0.561125	0.00535159	0.999981	0.867742	0.0113037	0.146215	0.00331087	0.114482	0.289573	0.476475	0.00368242	0.700827	0.916866	0.00745949	0.155959	-0.175709	0.0778263	0.310153	0.620348	0.00382213	0.999744	0.898498	0.00828281	0.154998	-0.363896	0.0594492	0.0634143	0.701412	0.00141306	0.807356	0.927094	0.00340695	0.179978	0.0529671	0.0758101	0.745832	0.66315	0.00611232	0.972339	0.931863	0.0124374	0.144307	-0.0197849	0.0761339	0.885525	0.631734	0.00574557	0.999906	0.908101	0.0119471	0.144337	-0.0250254	0.0718629	0.864846	0.658552	0.00572659	0.993744	0.926311	0.0117572	0.144425	0.0238497	0.0847953	0.876296	0.603858	0.00573749	0.996984	0.923437	0.0117448	0.144375	0.0478679	0.0882109	0.755394	0.584195	0.00557218	0.991032	0.908836	0.0114481	0.145148	0.252124	0.112096	0.305018	0.485184	0.00378795	0.637666	0.864349	0.00787098	0.15523	0.0756394	0.0944853	0.611122	0.561081	0.00584242	0.824204	0.890832	0.0113679	0.145519	-0.035124	0.0570768	0.0762208	0.091852	0.77235	0.704988	0.631673	0.574882	0.00626645	0.00611858	0.938882	0.943294	0.90188	0.870271	0.0124909	0.0122939	0.143637	0.144279	-0.0578582	0.0650345	0.671746	0.68685	0.0060304	0.99979	0.932022	0.0124177	0.144669	0.238862	0.093385	0.451743	0.559569	0.00516256	0.719425	0.88056	0.0102035	0.14882	-0.127739	0.0567667	0.345668	0.722015	0.00453145	0.99987	0.932827	0.00973881	0.152271	-0.544537	19.938	46.6205	0.0187377	0.150198	0.123549	0.0770408	0.0524502	0.0821177	0.906327	0.348163	0.435699	0.00181186	0.0013911	0.0018915	0.855786	0.999765	0.388412	0.973266	0.806509	0.845474	0.00425384	0.00341877	0.00425409	0.175791	0.182348	0.174714	-0.104301	0.0576705	0.681715	0.727736	0.00605793	0.999172	0.949457	0.0124485	0.144547	0.559229	0.102052	0.0457177	0.512224	0.00126332	0.607038	0.861402	0.00306204	0.184717	0.0570768	0.091852	0.704988	0.574882	0.00611858	0.943294	0.870271	0.0122939	0.144279	19.938	0.150198	0.0524502	0.348163	0.0013911	0.999765	0.806509	0.00341877	0.182348	46.6205	0.123549	0.0821177	0.435699	0.0018915	0.388412	0.845474	0.00425409	0.174714	0.367785	0.113691	0.182869	0.47684	0.003162	0.475181	0.853679	0.00666145	0.161654	0.00524279	0.112369	0.000691527	0.446717	4.39243016415897e-05	0.00184201	0.785355	8.46585474715068e-05	0.258154
ENSG00000271580		glycogenin 2 (GYG2) pseudogene	processed_pseudogene	NA	-0.00149896	0.233001	0.575318	0.108532	6.10341323324207e-12	0.942006	0.485722	7.06664528273982e-11	0.513581	-0.0110426	0.244373	0.21273	0.0904288	3.37027664705285e-12	0.9999	0.466379	4.07449017539695e-11	0.521009	0.0732921	0.164521	0.962132	0.406735	8.74839316989281e-11	0.987699	0.701653	9.9900696099226e-10	0.528094	0.00360386	0.24561	0.0105175	0.0781409	3.05566140734575e-13	0.0210451	0.389973	2.66008749963329e-12	0.54981	-0.00957124	0.213016	0.251765	0.13841	3.78008911501286e-12	0.920453	0.54603	4.5019195264429e-11	0.519583	-0.202747	0.241522	0.604287	0.102954	6.2372609006774e-12	0.999981	0.476968	7.33592144146376e-11	0.513307	0.00181636	0.244685	0.52351	0.0978001	5.83716644448373e-12	0.843609	0.650472	6.65468959144813e-11	0.514143	0.0669882	0.225074	0.671078	0.119336	6.50651151630694e-12	0.999744	0.516146	7.58400440382533e-11	0.512773	-0.0779333	0.220819	0.664953	0.127151	6.48405347052935e-12	0.947567	0.529311	7.51991173399296e-11	0.512817	0.0327868	0.171879	0.824082	0.275497	1.2040069490441e-11	0.98155	0.749648	1.36144394466367e-10	0.509155	-0.0801881	0.215837	0.520291	0.136317	5.81945413978372e-12	0.999906	0.555045	6.86003188851785e-11	0.514181	-0.0745789	0.2055	0.576378	0.165861	6.10849757901804e-12	0.988904	0.629934	7.10813202623318e-11	0.51357	-0.0780907	0.203807	0.574525	0.171312	6.0996029598704e-12	0.996984	0.669229	7.08193857048346e-11	0.513588	-0.0368446	0.217289	0.791891	0.140319	6.86085375193407e-12	0.994321	0.606078	7.92598129720935e-11	0.512102	0.00161899	0.225086	0.994236	0.127619	7.09326900213636e-12	0.998121	0.561836	7.98606898584682e-11	0.511681	0.0913938	0.244787	0.498722	0.0996057	7.87815515196149e-12	0.757058	0.505937	8.942329301239e-11	0.514596	0.0038454	-0.0986706	0.223687	0.197854	0.972203	0.470864	0.124306	0.184644	9.80242428069954e-12	7.64659345157158e-12	0.994184	0.880806	0.516434	0.605218	1.12060021749579e-10	8.89295826458347e-11	0.511801	0.514976	0.0731234	0.238673	0.555425	0.105829	8.30414066474182e-12	0.99979	0.512121	9.66308448940818e-11	0.513924	0.216294	0.238483	0.453354	0.10357	7.49321382600848e-12	0.720807	0.497606	8.52399162733365e-11	0.515234	-0.0430614	0.216801	0.727105	0.139311	9.25267380404593e-12	0.99987	0.53934	1.0790982688732e-10	0.512541	-0.305574	-1.35445	-0.0718601	0.190937	0.218631	0.223535	0.277833	0.88606	0.997669	0.194765	0.143743	0.129865	5.57974756625424e-12	9.71219974939635e-12	9.80808275976806e-12	0.879223	0.999765	0.999485	0.582127	0.610997	0.571876	6.62696127574738e-11	1.12199904489695e-10	1.09491588907785e-10	0.518972	0.511919	0.511793	-0.0534732	0.213719	0.817085	0.158428	9.5601451422841e-12	0.999172	0.632436	1.10320787482176e-10	0.512122	-0.110892	0.21863	0.666609	0.133646	8.97429855540234e-12	0.893823	0.548219	1.02480381857136e-10	0.512932	-0.0986706	0.197854	0.470864	0.184644	7.64659345157158e-12	0.880806	0.605218	8.89295826458347e-11	0.514976	-1.35445	0.218631	0.88606	0.143743	9.71219974939635e-12	0.999765	0.610997	1.12199904489695e-10	0.511919	-0.0718601	0.223535	0.997669	0.129865	9.80808275976806e-12	0.999485	0.571876	1.09491588907785e-10	0.511793	0.0308458	0.226687	0.902699	0.124846	9.73820633236682e-12	0.961905	0.542294	1.08639743137385e-10	0.511885	0.0032629	0.246034	0.0226493	0.0802485	5.8545698173158e-13	0.0412358	0.394437	4.5655989362471e-12	0.542198
ENSG00000277895		novel transcript, antisense to TBK1	lncRNA	NA	0.00233323	0.229122	0.428719	0.151052	0.251104	0.914856	0.551947	0.298267	0.0248993	0.00676987	0.229822	0.490006	0.150547	0.262388	0.9999	0.569469	0.31749	0.0230834	4.75235	-0.224449	0.00318768	0.264102	0.014143	0.309665	0.583677	0.025215	0.136788	0.00425634	0.266276	0.00599908	0.0813913	0.0233835	0.0128139	0.396587	0.0291694	0.105262	-0.00802113	0.231846	0.384699	0.145007	0.241669	0.93574	0.557674	0.29147	0.0264647	0.118081	0.232081	0.784484	0.155099	0.294582	0.999981	0.559366	0.352105	0.0181962	0.00127507	0.25569	0.684956	0.116985	0.287138	0.907768	0.680383	0.33424	0.0192909	-0.0201734	0.241718	0.907742	0.129623	0.29975	0.999744	0.533856	0.353529	0.0174475	-0.218211	0.230438	0.270065	0.146095	0.210326	0.860617	0.558247	0.256855	0.0320212	-0.0351086	0.209486	0.830187	0.231495	0.357418	0.982059	0.716773	0.411081	0.0097612	-0.0333003	0.238028	0.808947	0.137232	0.295951	0.999906	0.55622	0.352283	0.017997	-0.050974	0.22854	0.729349	0.162923	0.290841	0.99021	0.628121	0.342924	0.0187439	-0.0489213	0.228584	0.749995	0.164847	0.292351	0.996984	0.664474	0.345369	0.0185223	0.119115	0.266286	0.438549	0.100771	0.253051	0.987465	0.540512	0.305022	0.0245817	0.182203	0.266158	0.460278	0.10162	0.257164	0.747073	0.513157	0.301405	0.0239168	0.0989541	0.262768	0.506417	0.108681	0.274353	0.762162	0.522916	0.315736	0.0214857	0.0438095	-0.142028	0.240752	0.202767	0.718648	0.345857	0.13301	0.216061	0.299935	0.240611	0.923617	0.842498	0.530461	0.640258	0.346711	0.287875	0.0176421	0.0269736	0.0760121	0.255497	0.578231	0.116218	0.285008	0.99979	0.528388	0.338598	0.0198552	0.185768	0.252613	0.559345	0.118054	0.282425	0.788999	0.524572	0.323687	0.0202464	0.0216851	0.243262	0.873372	0.132702	0.308889	0.99987	0.529703	0.364452	0.0163513	-0.143076	2.16943	22.8422	0.224538	0.247805	0.262664	0.645845	0.835059	0.398563	0.169456	0.132871	0.105213	0.293089	0.307335	0.253477	0.953947	0.999765	0.683391	0.550806	0.592862	0.526588	0.344326	0.362146	0.297114	0.0186472	0.0165734	0.0248178	0.132307	0.264299	0.603406	0.11369	0.288224	0.999172	0.566714	0.342673	0.0193717	0.201431	0.248875	0.477327	0.120853	0.26935	0.803436	0.529967	0.316616	0.0222669	-0.142028	0.202767	0.345857	0.216061	0.240611	0.842498	0.640258	0.287875	0.0269736	2.16943	0.247805	0.835059	0.132871	0.307335	0.999765	0.592862	0.362146	0.0165734	22.8422	0.262664	0.398563	0.105213	0.253477	0.683391	0.526588	0.297114	0.0248178	0.23302	0.26311	0.401123	0.104893	0.254052	0.672184	0.508474	0.295083	0.0247234	0.00403339	0.267941	0.0103078	0.0814761	0.0336194	0.020468	0.396143	0.040853	0.0944205
ENSG00000145757	SPATA9	spermatogenesis associated 9 [Source:HGNC Symbol;Acc:HGNC:22988]	protein_coding	83890	-0.00189725	-0.0862707	0.454932	0.528119	0.40301	0.916557	0.852278	0.449045	0.0040102	-0.000708531	-0.0953118	0.933227	0.48779	0.46276	0.9999	0.844593	0.514161	-0.00283422	1.93897	-0.315959	0.184459	0.0927283	0.17208	0.554353	0.36457	0.214737	0.0458164	-0.00135649	-0.10437	0.318893	0.442796	0.359404	0.40113	0.783002	0.375955	0.00937938	-0.00150027	-0.0984213	0.850556	0.47219	0.459558	0.989289	0.837196	0.506466	-0.00247952	-0.0781865	-0.0901413	0.833441	0.519294	0.458579	0.999981	0.85164	0.512306	-0.00237088	-0.00145277	-0.112412	0.591221	0.420511	0.431658	0.873275	0.898493	0.477285	0.000665411	-0.0550715	-0.0967313	0.713201	0.478395	0.448454	0.999744	0.834597	0.497868	-0.00123995	0.156181	-0.0884458	0.359808	0.515826	0.374553	0.881488	0.853869	0.420922	0.00747122	0.207344	-0.16239	0.128056	0.261425	0.128638	0.783045	0.739974	0.171952	0.0510516	-0.227668	-0.122209	0.0521318	0.362417	0.157859	0.999906	0.778077	0.20701	0.0429809	-0.0403533	-0.107044	0.750414	0.445963	0.452219	0.990673	0.847746	0.501218	-0.00166188	-0.0833608	-0.119047	0.527919	0.398186	0.419843	0.996984	0.850367	0.471208	0.00202944	-0.0538685	-0.107646	0.684508	0.439254	0.44514	0.988465	0.852591	0.494267	-0.00086695	-0.141625	-0.115512	0.505174	0.406674	0.414995	0.775721	0.825801	0.456483	0.00259526	-0.161937	-0.13273	0.20518	0.340796	0.305037	0.517916	0.780848	0.346671	0.0169034	-0.166488	0.196261	-0.0986835	-0.0439787	0.109235	0.128768	0.465455	0.75223	0.23064	0.249064	0.677527	0.789269	0.826153	0.936731	0.276693	0.296641	0.0287044	0.025548	-0.105363	-0.11691	0.370219	0.399951	0.379657	0.99979	0.81061	0.432758	0.0069337	-0.481258	-0.128302	0.0765073	0.345905	0.193665	0.352623	0.769021	0.233737	0.0356714	-0.0273997	-0.099531	0.815136	0.47261	0.459195	0.99987	0.827837	0.510719	-0.00245705	-0.00317923	-6.62725	-29.8203	-0.0955405	-0.119546	-0.125003	0.990548	0.45954	0.199421	0.495972	0.396177	0.3652	0.465336	0.405826	0.301488	0.999468	0.999765	0.517412	0.821134	0.829706	0.803459	0.51259	0.459692	0.344563	-0.0031448	0.00373192	0.0174163	-0.125135	-0.118338	0.568324	0.408099	0.429361	0.999172	0.835435	0.480749	0.000952099	-0.170906	-0.10287	0.48398	0.45408	0.411819	0.807573	0.83123	0.456246	0.00301572	0.196261	-0.0439787	0.128768	0.75223	0.249064	0.789269	0.936731	0.296641	0.025548	-6.62725	-0.119546	0.45954	0.396177	0.405826	0.999765	0.829706	0.459692	0.00373192	-29.8203	-0.125003	0.199421	0.3652	0.301488	0.517412	0.803459	0.344563	0.0174163	-0.274764	-0.122645	0.249485	0.375568	0.32969	0.543925	0.798745	0.370345	0.0134482	-0.0013332	-0.105211	0.333139	0.439532	0.364912	0.414303	0.779801	0.381583	0.00867988
ENSG00000280010		TEC	TEC	NA	-0.00262233	0.0275173	0.270432	0.829455	0.130656	0.852145	0.959383	0.17004	0.0498853	0.000168309	0.0129941	0.983091	0.91965	0.192627	0.9999	0.984524	0.244527	0.0354474	-0.661446	0.0747722	0.629063	0.669957	0.540834	0.853323	0.861589	0.57614	-0.0127106	-0.000842425	0.00844302	0.510512	0.947373	0.168177	0.590865	0.988399	0.183766	0.0406165	0.00997515	0.0256453	0.179807	0.839931	0.10757	0.898924	0.96503	0.145919	0.0567607	-0.45334	0.0505268	0.191839	0.697294	0.111086	0.999981	0.917815	0.153837	0.0556378	0.00496065	0.0674089	0.0482821	0.598416	0.0517182	0.3526	0.945121	0.0753695	0.0810579	-0.185956	0.0127238	0.184054	0.919978	0.10883	0.999744	0.984038	0.149018	0.0563548	0.263312	0.0269769	0.0981746	0.830696	0.0781053	0.817611	0.962438	0.109913	0.0676609	0.232995	0.0715822	0.0757268	0.60508	0.0766329	0.731675	0.912201	0.110226	0.0691052	-0.158457	-0.00455793	0.152212	0.971378	0.0988318	0.999906	0.99595	0.138313	0.0596937	0.0950896	0.0379882	0.423968	0.772239	0.157474	0.988904	0.955866	0.204125	0.0430716	0.0202689	0.0187583	0.870326	0.887282	0.191067	0.996984	0.985215	0.240463	0.0357613	0.0466659	0.0228924	0.7078	0.86073	0.184406	0.988465	0.978101	0.232954	0.0371239	0.0137948	0.015137	0.944969	0.907875	0.19237	0.98148	0.98556	0.234582	0.0354992	0.0363975	0.0273594	0.759331	0.833028	0.122922	0.897605	0.969583	0.157522	0.0526923	0.0078106	0.0872626	0.0190876	0.0416987	0.935781	0.467842	0.880438	0.748995	0.126525	0.106357	0.986477	0.879608	0.973164	0.935749	0.165295	0.142968	0.0516507	0.0578402	0.156259	0.0511198	0.149223	0.687871	0.0621285	0.99979	0.93229	0.0924308	0.0760669	0.280218	0.0381981	0.267761	0.763816	0.0837261	0.574387	0.949447	0.112883	0.0661123	-0.190845	-0.0112384	0.0754685	0.928655	0.0421142	0.99987	0.98469	0.0667247	0.0885295	-0.679232	1.87384	-15.6112	-0.0536943	0.0258078	0.00332215	0.00504841	0.821433	0.469308	0.663592	0.843196	0.979339	0.00694227	0.124681	0.106481	0.855786	0.999765	0.73566	0.897797	0.97278	0.996301	0.0137432	0.167914	0.14044	0.140872	0.0521808	0.0577992	-0.0521663	0.00927866	0.797266	0.944074	0.124062	0.999172	0.993764	0.167102	0.0523602	0.265835	0.0308538	0.23793	0.806856	0.0790852	0.675631	0.961479	0.110574	0.0680442	0.0872626	0.0416987	0.467842	0.748995	0.106357	0.879608	0.935749	0.142968	0.0578402	1.87384	0.0258078	0.821433	0.843196	0.124681	0.999765	0.97278	0.167914	0.0521808	-15.6112	0.00332215	0.469308	0.979339	0.106481	0.73566	0.996301	0.14044	0.0577992	0.218652	0.0407639	0.322395	0.750219	0.0912123	0.608965	0.948074	0.121449	0.0631831	-0.000706779	0.00870695	0.58555	0.945803	0.175548	0.660538	0.986753	0.191488	0.0389983
ENSG00000259782		novel transcript	lncRNA	NA	0.00231002	-0.131111	0.441578	0.417705	0.767388	0.914856	0.793967	0.788419	-0.0342579	-0.013641	-0.0944857	0.169997	0.556007	0.605827	0.9999	0.873875	0.650103	-0.0178067	1.67862	-0.2798	0.327435	0.20379	0.644467	0.671845	0.521738	0.672288	-0.0248571	0.00666024	-0.0802478	1.22040302104216e-05	0.576121	0.00150329	5.15462956877857e-05	0.855145	0.00227456	0.178464	0.00716473	-0.109705	0.445898	0.496408	0.768732	0.948823	0.847768	0.792264	-0.0344008	0.0460458	-0.122361	0.916589	0.459672	0.834767	0.999981	0.821381	0.856588	-0.0417521	0.00546437	-0.058966	0.084936	0.715897	0.475034	0.450811	0.970802	0.518713	-0.00418304	-0.0321838	-0.118677	0.855888	0.462334	0.832342	0.999744	0.82699	0.850324	-0.0414673	-0.103449	-0.123956	0.608602	0.443049	0.806434	0.934221	0.81535	0.824302	-0.0385059	-0.063607	-0.122025	0.702869	0.492382	0.839164	0.971313	0.868579	0.857251	-0.0427836	0.0295732	-0.115248	0.832963	0.477395	0.831071	0.999906	0.840114	0.851786	-0.0413185	0.0528521	-0.104852	0.724553	0.527488	0.822174	0.989683	0.881475	0.841134	-0.0402882	0.0512814	-0.104747	0.742837	0.529874	0.82403	0.996984	0.900478	0.844154	-0.0405018	0.17201	-0.0831893	0.270948	0.610499	0.690517	0.987465	0.919223	0.722899	-0.0263261	-0.031792	-0.122832	0.899459	0.45653	0.834218	0.964158	0.851078	0.847084	-0.0416875	0.0447258	-0.108671	0.768516	0.513205	0.830387	0.902407	0.872704	0.842606	-0.0417371	0.0139148	0.0211821	-0.118745	-0.113508	0.910643	0.890589	0.465126	0.497763	0.838531	0.83784	0.978712	0.981647	0.82605	0.832777	0.851879	0.851593	-0.0427076	-0.0426246	0.082888	-0.101958	0.551905	0.535745	0.799958	0.99979	0.878524	0.821354	-0.0382406	0.10946	-0.111508	0.735913	0.496391	0.827369	0.886161	0.853413	0.838983	-0.0413817	-0.0452289	-0.126185	0.744254	0.441525	0.828186	0.99987	0.811364	0.847619	-0.0414777	-0.298234	6.99083	35.9458	-0.150921	-0.0933556	-0.0831117	0.346289	0.509821	0.191046	0.361268	0.575284	0.610119	0.73564	0.790514	0.632082	0.890663	0.999765	0.51006	0.739453	0.905214	0.91065	0.761669	0.815198	0.660562	-0.031302	-0.0371896	-0.0206874	0.0496327	-0.109859	0.848473	0.51673	0.835915	0.999172	0.886209	0.853639	-0.042394	0.0376622	-0.117346	0.896442	0.471726	0.838057	0.967244	0.839942	0.851896	-0.0426506	0.0211821	-0.113508	0.890589	0.497763	0.83784	0.981647	0.832777	0.851593	-0.0426246	6.99083	-0.0933556	0.509821	0.575284	0.790514	0.999765	0.905214	0.815198	-0.0371896	35.9458	-0.0831117	0.191046	0.610119	0.632082	0.51006	0.91065	0.660562	-0.0206874	0.0456446	-0.114477	0.872078	0.487708	0.837074	0.950768	0.858183	0.847791	-0.0425328	0.00677093	-0.0746605	1.10080477993782e-05	0.60266	0.00138485	4.55334875773087e-05	0.868237	0.00209887	0.18047
ENSG00000215835		Ewing sarcoma breakpoint region 1 (EWSR1) pseudogene	processed_pseudogene	NA	0.000386388	0.0983354	0.848245	0.367251	0.0282088	0.984556	0.761769	0.0454314	0.0997047	-0.00202251	0.104004	0.763178	0.340683	0.0276421	0.9999	0.758913	0.0464332	0.10031	1.80467	-0.084233	0.114374	0.562208	0.0147218	0.489734	0.802554	0.0261016	0.135507	0.002683	0.115873	0.0115824	0.268094	0.00230618	0.0229028	0.652731	0.00338209	0.167856	-0.0179602	0.0781883	0.00354617	0.448421	0.000950145	0.390755	0.823123	0.00239929	0.189573	0.202031	0.0838376	0.493151	0.449323	0.0239692	0.999981	0.814035	0.0413244	0.104534	-0.00168489	0.0820505	0.432262	0.45791	0.0226716	0.796407	0.912061	0.0368147	0.106169	-0.078151	0.100193	0.510814	0.354706	0.0243087	0.999744	0.76731	0.0413175	0.10412	0.216246	0.111671	0.108366	0.297223	0.0106379	0.827914	0.722817	0.0197776	0.127681	0.123287	0.136826	0.269162	0.24961	0.0206144	0.867815	0.729377	0.0356143	0.110203	0.0475971	0.105793	0.612968	0.331424	0.0259807	0.999906	0.756537	0.0440873	0.102153	0.009838	0.102987	0.922212	0.356386	0.0284962	0.996879	0.798451	0.0469989	0.0994017	-0.00175416	0.0999584	0.986669	0.372895	0.028595	0.999301	0.83272	0.0470575	0.0992982	-0.0146243	0.0974228	0.889551	0.378655	0.0283924	0.996469	0.822419	0.0468389	0.0995108	0.126578	0.117367	0.453005	0.288588	0.0231367	0.741617	0.74431	0.0378683	0.105574	0.120804	0.127277	0.234119	0.251056	0.0169446	0.547085	0.699729	0.0285858	0.115917	-0.00108346	-0.0163324	0.099258	0.0950181	0.989609	0.874386	0.363284	0.397939	0.0289918	0.0287239	0.997909	0.978314	0.76836	0.781598	0.0468653	0.0466603	0.100035	0.100316	-0.00306456	0.0986493	0.973876	0.373508	0.028982	0.99979	0.798357	0.0481564	0.100045	0.137532	0.10874	0.527266	0.322753	0.0249527	0.769148	0.754213	0.0400098	0.104546	0.0069057	0.100372	0.940838	0.362194	0.028934	0.99987	0.764136	0.0483884	0.100096	-0.0981715	5.94866	9.05983	0.0887849	0.121133	0.108335	0.644722	0.402789	0.624903	0.425095	0.279045	0.327391	0.0267727	0.022273	0.0265083	0.953789	0.999765	0.833925	0.779116	0.757615	0.77742	0.0442617	0.0381691	0.0422338	0.102437	0.107922	0.102735	0.203237	0.136859	0.241582	0.226239	0.0172358	0.999172	0.709995	0.0308162	0.115424	0.239136	0.110012	0.215839	0.310762	0.0162034	0.662439	0.742181	0.028354	0.117208	-0.0163324	0.0950181	0.874386	0.397939	0.0287239	0.978314	0.781598	0.0466603	0.100316	5.94866	0.121133	0.402789	0.279045	0.022273	0.999765	0.757615	0.0381691	0.107922	9.05983	0.108335	0.624903	0.327391	0.0265083	0.833925	0.77742	0.0422338	0.102735	0.1944	0.118698	0.305153	0.281431	0.0194827	0.595096	0.725574	0.032271	0.111858	0.00299978	0.119889	0.00508167	0.247911	0.00124929	0.0109179	0.630061	0.00190702	0.182977
ENSG00000277744		novel transcript, sense intronic TMEM91	lncRNA	NA	-0.00282938	-0.0737325	0.348659	0.649685	0.801656	0.88919	0.900514	0.819458	-0.0379739	-0.0127028	-0.0666457	0.204664	0.680267	0.712899	0.9999	0.920136	0.746632	-0.0285984	-3.43921	0.183643	0.0509172	0.410662	0.501589	0.412822	0.705003	0.539666	-0.00795391	-0.00276035	-0.104968	0.0864439	0.511347	0.546288	0.133305	0.821356	0.560258	-0.011737	0.00374108	-0.0844485	0.692925	0.603712	0.879526	0.976029	0.891578	0.891785	-0.0473301	0.519807	-0.131776	0.238164	0.425073	0.739948	0.999981	0.800943	0.77251	-0.0313792	-0.00201921	-0.11111	0.530402	0.502968	0.855422	0.845932	0.921437	0.870697	-0.0442424	0.177818	-0.0885391	0.317391	0.583387	0.787421	0.999744	0.883595	0.810562	-0.0364106	-0.35432	-0.107497	0.0787985	0.501051	0.528151	0.817611	0.846174	0.566633	-0.00985197	0.284362	-0.0520221	0.0872212	0.766874	0.538972	0.743257	0.954285	0.584207	-0.0111012	-0.201381	-0.111766	0.151088	0.488185	0.655832	0.999906	0.84406	0.696257	-0.0228335	-0.105394	-0.116455	0.484632	0.484834	0.845355	0.988904	0.863278	0.862095	-0.0430134	-0.109741	-0.118681	0.484962	0.478615	0.845435	0.996984	0.881736	0.863446	-0.043023	-0.192572	-0.128702	0.22039	0.433387	0.726256	0.987465	0.849929	0.755222	-0.0299657	-0.387835	-0.140973	0.122962	0.389249	0.615703	0.474997	0.816166	0.6463	-0.0188019	-0.198287	-0.131494	0.190938	0.425721	0.711001	0.503911	0.830924	0.732295	-0.0287423	-0.201767	0.256304	-0.0897613	-0.0186482	0.101759	0.0940608	0.575283	0.909873	0.589099	0.573496	0.673189	0.782323	0.878287	0.978827	0.62271	0.608194	-0.0163006	-0.0146949	-0.0950015	-0.105114	0.496399	0.524106	0.857304	0.99979	0.873374	0.87257	-0.045015	-0.406081	-0.113471	0.210047	0.486103	0.7284	0.517895	0.849729	0.747698	-0.0305459	-0.162048	-0.111151	0.241935	0.495434	0.753319	0.99987	0.841195	0.781529	-0.0331653	-0.00704592	-2.13178	-53.5009	-0.0862936	-0.0933714	-0.13901	0.982347	0.841341	0.050771	0.604063	0.577234	0.389518	0.902259	0.898688	0.453867	0.998841	0.999765	0.338615	0.874718	0.905927	0.818766	0.910927	0.910947	0.492421	-0.0511073	-0.0505841	-0.00185661	-0.204864	-0.12342	0.430764	0.466122	0.840448	0.999172	0.863727	0.857722	-0.0429385	-0.412413	-0.104048	0.152615	0.519119	0.668687	0.630209	0.864356	0.697623	-0.0244096	0.256304	-0.0186482	0.0940608	0.909873	0.573496	0.782323	0.978827	0.608194	-0.0146949	-2.13178	-0.0933714	0.841341	0.577234	0.898688	0.999765	0.905927	0.910947	-0.0505841	-53.5009	-0.13901	0.050771	0.389518	0.453867	0.338615	0.818766	0.492421	-0.00185661	-0.476743	-0.133159	0.0906323	0.412817	0.566136	0.362097	0.818622	0.596679	-0.013934	-0.00323658	-0.110075	0.0462947	0.488516	0.427501	0.0769766	0.808919	0.44267	0.00114305
ENSG00000247416		novel transcript, antisense to NCAM1	lncRNA	101928847	-0.00132066	0.172758	0.592191	0.195386	0.431923	0.943073	0.608941	0.476716	0.000635086	-0.00589535	0.176006	0.471712	0.186958	0.407317	0.9999	0.615828	0.460828	0.003499	3.44676	-0.0465331	0.0127619	0.788502	0.118842	0.349429	0.91452	0.156032	0.0612665	0.00164032	0.175033	0.213328	0.184708	0.308667	0.287003	0.563331	0.325715	0.0161766	-0.0107897	0.15223	0.160002	0.247247	0.273417	0.892319	0.677139	0.323626	0.021363	0.34642	0.13714	0.335547	0.310495	0.365909	0.999981	0.725819	0.42295	0.00855399	0.0008037	0.174361	0.759559	0.199732	0.453159	0.934362	0.781057	0.498094	-0.00176699	-0.0380987	0.165477	0.793291	0.212998	0.455949	0.999744	0.640966	0.504975	-0.00207824	0.404977	0.186642	0.0128388	0.146095	0.0699593	0.749893	0.558247	0.0998294	0.0713055	0.0418133	0.218859	0.758904	0.134008	0.417334	0.97309	0.603254	0.469532	0.00236175	0.0579377	0.172119	0.614342	0.196975	0.435511	0.999906	0.633901	0.489824	0.000224905	0.043699	0.176943	0.72253	0.195545	0.449557	0.989336	0.659902	0.49864	-0.00136378	0.217522	0.224264	0.0870849	0.0977307	0.205761	0.996984	0.555722	0.256152	0.0328826	0.217958	0.210436	0.0874387	0.115002	0.206174	0.987465	0.565799	0.256498	0.032804	0.283604	0.203538	0.167071	0.130223	0.278609	0.51812	0.564331	0.323118	0.0205704	0.0277305	0.164936	0.819919	0.217333	0.555685	0.927485	0.66596	0.587431	-0.0128489	-0.050957	0.186555	0.157443	0.207198	0.607826	0.127881	0.227535	0.11947	0.530019	0.314081	0.88475	0.789269	0.652257	0.515036	0.567618	0.361736	-0.0101576	0.0156146	0.0873674	0.17651	0.433628	0.182239	0.488705	0.99979	0.627099	0.536796	-0.00572366	0.224338	0.17394	0.387507	0.185609	0.473336	0.673818	0.62111	0.509875	-0.0040342	-0.0963627	0.143279	0.384873	0.274523	0.472387	0.99987	0.699539	0.523397	-0.00392903	-0.443699	14.7737	10.0082	0.111072	0.212781	0.168512	0.0783422	0.079718	0.651227	0.395133	0.107749	0.203269	0.250941	0.253045	0.53713	0.855786	0.999765	0.849121	0.761428	0.549951	0.669085	0.301814	0.306827	0.571785	0.0252362	0.024889	-0.0109075	0.234142	0.201802	0.258903	0.136437	0.415235	0.999172	0.600911	0.467365	0.00261004	0.312049	0.172513	0.175992	0.183537	0.358914	0.645563	0.61721	0.405957	0.00956762	0.186555	0.207198	0.127881	0.11947	0.314081	0.789269	0.515036	0.361736	0.0156146	14.7737	0.212781	0.079718	0.107749	0.253045	0.999765	0.549951	0.306827	0.024889	10.0082	0.168512	0.651227	0.203269	0.53713	0.849121	0.669085	0.571785	-0.0109075	0.271167	0.185594	0.230601	0.158678	0.398242	0.525221	0.593893	0.437246	0.00464703	0.00146759	0.175112	0.271754	0.185649	0.339219	0.349666	0.563903	0.356202	0.0120026
ENSG00000271727		novel transcript	lncRNA	NA	0.00711883	-0.0251555	0.00356131	0.844403	0.0017164	0.233361	0.962507	0.00397722	0.175204	-0.00876958	0.0289529	0.291134	0.829316	0.0318959	0.9999	0.962329	0.0524523	0.0960144	0.0794587	-0.0176779	0.953959	0.920156	0.153123	0.98587	0.966712	0.19432	0.0508015	-0.000348078	0.0114605	0.795854	0.932137	0.0468535	0.842104	0.984669	0.0557685	0.0841755	-0.00225299	0.0106735	0.774057	0.936841	0.0465914	0.984007	0.985984	0.0709233	0.0843516	0.0288266	0.0110961	0.937316	0.935794	0.0478956	0.999981	0.986456	0.0746509	0.0834842	0.00013083	0.014891	0.960902	0.913779	0.0479611	0.991988	0.994751	0.0705964	0.0834411	0.1207	0.0138321	0.41302	0.917698	0.0375912	0.999744	0.983773	0.0600479	0.0910117	-0.176591	0.00428552	0.293149	0.974444	0.0320059	0.869357	0.995285	0.0510946	0.0959103	0.0364488	-0.0288404	0.792088	0.844692	0.0633664	0.977326	0.975304	0.093456	0.0754199	0.00929357	0.0145106	0.936643	0.914438	0.0478932	0.999906	0.982433	0.0744096	0.0834857	0.0241362	0.0197325	0.846981	0.886511	0.0473602	0.992593	0.979908	0.0724329	0.0838376	0.012689	0.0168863	0.922449	0.903261	0.0478385	0.997591	0.987812	0.0732344	0.0835216	0.193216	0.0532161	0.136781	0.694022	0.021094	0.987465	0.94204	0.0362982	0.108276	-0.0776548	0.00307384	0.71115	0.982125	0.0456756	0.88506	0.996228	0.0679824	0.0849738	-0.0387399	0.0100061	0.756567	0.94156	0.0683894	0.896573	0.988899	0.0951079	0.0729035	0.0339931	0.0380196	0.0196954	0.0289069	0.738771	0.763953	0.882623	0.833411	0.0680265	0.0685319	0.92936	0.95601	0.973942	0.959977	0.097162	0.098362	0.0730798	0.0728345	0.143957	0.0486451	0.207219	0.717086	0.0399638	0.99979	0.939405	0.0634916	0.0901703	-0.27578	1.55433424563555e-05	0.300026	0.999907	0.0482376	0.604467	0.999955	0.070455	0.0842382	0.073576	0.0306127	0.518325	0.81975	0.0610485	0.99987	0.957916	0.0917027	0.0766408	0.321473	2.62046	19.8156	0.0533537	0.0286105	0.0387881	0.216106	0.764102	0.382208	0.692931	0.834823	0.773492	0.0408624	0.0685348	0.0539471	0.867906	0.999765	0.670677	0.907356	0.970967	0.958432	0.0637462	0.100397	0.0781251	0.0894752	0.0728332	0.0806548	0.304153	0.0752219	0.151916	0.584418	0.0337044	0.999172	0.907593	0.0546191	0.0954438	-0.0934296	0.0147915	0.694475	0.911952	0.0670021	0.903854	0.98301	0.0959234	0.0735819	0.0380196	0.0289069	0.763953	0.833411	0.0685319	0.95601	0.959977	0.098362	0.0728345	2.62046	0.0286105	0.764102	0.834823	0.0685348	0.999765	0.970967	0.100397	0.0728332	19.8156	0.0387881	0.382208	0.773492	0.0539471	0.670677	0.958432	0.0781251	0.0806548	-0.114609	0.00753666	0.622751	0.95557	0.0649588	0.826112	0.991511	0.0906278	0.0746037	-0.000216881	0.012057	0.873459	0.928668	0.0475642	0.903178	0.983526	0.0564369	0.0837025
ENSG00000258653		novel protein	protein_coding	NA	0.00363107	-0.00381662	0.193109	0.979639	0.861455	0.805134	0.996495	0.87393	-0.0449946	0.00343774	0.00980989	0.712277	0.948247	0.977469	0.9999	0.990545	0.980067	-0.0654122	4.43531	-0.303615	0.00496666	0.125708	0.21807	0.320516	0.418879	0.262628	0.0353225	0.00368158	0.03707	0.0126649	0.798132	0.338638	0.0248145	0.944085	0.355503	0.0120796	4.30872175422149e-05	0.0159351	0.996085	0.915821	0.982692	0.999764	0.980487	0.983827	-0.0672135	-0.109592	0.0248832	0.789218	0.871664	0.980049	0.999981	0.97176	0.982458	-0.0662668	0.00186062	0.0361799	0.532649	0.81367	0.965547	0.84716	0.979587	0.9689	-0.0620648	-0.0601313	0.0156982	0.715899	0.916785	0.977616	0.999744	0.983633	0.979594	-0.0654593	-0.44879	-0.00744399	0.0153652	0.959136	0.371247	0.749893	0.991245	0.417726	0.00788347	0.0117553	0.0848512	0.939291	0.605964	0.961863	0.994281	0.912741	0.966368	-0.0619218	0.123928	0.0298415	0.342019	0.842571	0.93264	0.999906	0.964807	0.941509	-0.0553116	0.209345	0.0702532	0.131915	0.645305	0.797764	0.988904	0.922741	0.819021	-0.0375433	0.241406	0.0809941	0.0949348	0.59627	0.735111	0.996984	0.921226	0.764124	-0.0308783	0.207088	0.0584881	0.154232	0.699438	0.825231	0.987465	0.942632	0.844428	-0.0406402	0.424536	0.0726831	0.0675816	0.629272	0.665768	0.40301	0.918068	0.692599	-0.0238319	0.219851	0.0644476	0.117379	0.672168	0.76564	0.416259	0.926363	0.783066	-0.0344807	0.132369	-0.00670452	0.0162655	0.0117465	0.249434	0.962693	0.91355	0.939831	0.889176	0.979376	0.726829	0.994073	0.982074	0.985419	0.897501	0.98098	-0.0492292	-0.0668528	0.206519	0.0560475	0.108811	0.710529	0.751076	0.99979	0.937643	0.77769	-0.0329274	0.788263	0.0677145	0.00765164	0.642584	0.255875	0.273061	0.911978	0.297133	0.0244251	0.0988717	0.0291228	0.44289	0.847942	0.94862	0.99987	0.964375	0.954404	-0.0590101	-0.107011	2.24971	10.1164	0.00205554	0.0217607	0.0236068	0.717202	0.819953	0.694021	0.989364	0.888579	0.877452	0.973934	0.977371	0.972859	0.962313	0.999765	0.869913	0.99823	0.981327	0.977851	0.975998	0.979904	0.975202	-0.0651231	-0.0661872	-0.0648072	0.30721	0.0702994	0.201617	0.652309	0.858952	0.999172	0.929012	0.874119	-0.0452229	0.722078	0.0459004	0.00605749	0.750874	0.22581	0.607038	0.947691	0.27209	0.0295633	-0.00670452	0.0117465	0.962693	0.939831	0.979376	0.994073	0.985419	0.98098	-0.0668528	2.24971	0.0217607	0.819953	0.888579	0.977371	0.999765	0.981327	0.979904	-0.0661872	10.1164	0.0236068	0.694021	0.877452	0.972859	0.869913	0.977851	0.975202	-0.0648072	0.69479	0.0828943	0.00707379	0.571898	0.245454	0.238905	0.890037	0.286246	0.0261523	0.00360967	0.0392952	0.0158486	0.786921	0.376645	0.030015	0.938436	0.392924	0.00721158
ENSG00000234222	LIX1L-AS1	LIX1L antisense RNA 1 [Source:HGNC Symbol;Acc:HGNC:41210]	lncRNA	105371260	0.000205804	0.138314	0.935195	0.31204	0.0602855	0.993296	0.72386	0.0874382	0.0761525	0.00358841	0.133092	0.669644	0.330441	0.0566324	0.9999	0.753769	0.0857876	0.0781633	-0.104183	0.151884	0.945406	0.436946	0.121098	0.983397	0.725488	0.158643	0.0605056	-0.000418367	0.137022	0.758045	0.314634	0.0584206	0.810893	0.69174	0.0684943	0.0771651	-0.0123721	0.124108	0.115681	0.355536	0.0243682	0.881801	0.76654	0.0406678	0.104048	-0.306899	0.164638	0.405901	0.236459	0.04716	0.999981	0.654225	0.0736423	0.0839708	-0.00515561	0.0831857	0.052884	0.540182	0.0149829	0.366554	0.931688	0.0257016	0.118101	0.121121	0.1398	0.415839	0.302502	0.0476531	0.999744	0.72539	0.0736059	0.0836438	0.00358708	0.139617	0.983182	0.306122	0.0604178	0.998366	0.729739	0.0881215	0.0760817	0.138895	0.140905	0.320256	0.343542	0.0507963	0.88172	0.798321	0.0773073	0.0825881	-0.00408081	0.13897	0.97242	0.309626	0.0604017	0.999906	0.739682	0.0909479	0.0760904	0.0723334	0.158217	0.566395	0.257991	0.0537342	0.988904	0.723808	0.0809496	0.0798421	0.0635755	0.156578	0.628757	0.265422	0.0555946	0.996984	0.759409	0.0834019	0.0787555	0.152377	0.17078	0.246379	0.215524	0.037154	0.987465	0.697713	0.0589692	0.0913705	0.0684435	0.148588	0.746491	0.285164	0.0582209	0.901841	0.742989	0.0837257	0.0772753	-0.0503047	0.125635	0.693467	0.368549	0.0597875	0.866771	0.798255	0.0846795	0.0773223	-0.00889531	0.0443275	0.137107	0.148862	0.931939	0.731753	0.316115	0.290512	0.0630152	0.0605978	0.984665	0.949749	0.731797	0.70525	0.090922	0.0883531	0.0756023	0.0768829	0.000124077	0.137319	0.999155	0.322759	0.0631783	0.99991	0.762542	0.0937981	0.0755175	-0.111606	0.129617	0.682217	0.347071	0.0595267	0.859472	0.769991	0.0843846	0.0774648	0.0738598	0.148966	0.525573	0.279408	0.054728	0.99987	0.703149	0.0834926	0.0801912	0.434754	0.650428	-1.40361	0.183774	0.139682	0.13589	0.100231	0.941882	0.951795	0.182009	0.320621	0.327219	0.023441	0.0630594	0.0630965	0.855786	0.999765	0.983627	0.565122	0.788515	0.77742	0.0395261	0.0935816	0.0894512	0.106408	0.0755793	0.0755599	0.249471	0.18342	0.251017	0.195657	0.0392743	0.999172	0.678474	0.0623296	0.0907131	-0.00100877	0.137248	0.996689	0.317116	0.0631779	0.998874	0.747217	0.0911946	0.0755177	0.0443275	0.148862	0.731753	0.290512	0.0605978	0.949749	0.70525	0.0883531	0.0768829	0.650428	0.139682	0.941882	0.320621	0.0630594	0.999765	0.788515	0.0935816	0.0755793	-1.40361	0.13589	0.951795	0.327219	0.0630965	0.983627	0.77742	0.0894512	0.0755599	-0.0605585	0.131244	0.799228	0.34409	0.0617455	0.916097	0.775525	0.086697	0.0762694	-0.000220113	0.138002	0.872793	0.311653	0.0598791	0.902775	0.688204	0.0700503	0.0763708
ENSG00000247345		novel transcript	lncRNA	NA	-0.00046866	0.00971246	0.874196	0.95144	0.59278	0.986177	0.991041	0.628101	-0.0164883	-0.0156693	0.0348456	0.108541	0.824507	0.31558	0.9999	0.960999	0.37102	0.0152086	3.63537	-0.257223	0.0248709	0.20972	0.100661	0.375249	0.52807	0.135565	0.067888	0.00398931	0.0301293	0.0103984	0.843512	0.0901771	0.0208369	0.958708	0.102588	0.0628264	-0.0118872	-0.00755197	0.197343	0.961752	0.403336	0.900907	0.993358	0.452657	0.00397134	0.617871	-0.0435793	0.15076	0.786113	0.362856	0.999981	0.947656	0.419888	0.00894017	0.00130963	0.0214573	0.677524	0.894764	0.574415	0.90467	0.992676	0.613831	-0.014623	0.0606037	0.00735497	0.728197	0.963007	0.580875	0.999744	0.991652	0.62323	-0.0152806	-0.0424263	0.00496491	0.831163	0.975088	0.590239	0.97671	0.995285	0.625503	-0.0162309	0.0817454	0.0641969	0.617505	0.712546	0.552664	0.959012	0.944042	0.597306	-0.0125343	0.0114418	0.00845886	0.933941	0.957692	0.595051	0.999906	0.994248	0.640289	-0.0167181	0.0260713	0.0139413	0.859868	0.93194	0.59202	0.993744	0.988566	0.632062	-0.0164113	-0.121619	-0.0256333	0.428485	0.875353	0.519236	0.996984	0.983139	0.565584	-0.00891705	-0.011079	0.00489061	0.942788	0.975893	0.595266	0.997713	0.996531	0.635524	-0.0167398	-0.385617	-0.044424	0.116707	0.780881	0.325764	0.467506	0.956477	0.369929	0.0138084	0.111691	0.0365291	0.452865	0.821918	0.538999	0.728081	0.966977	0.571639	-0.011104	-0.0585647	0.0230805	0.00941914	0.016668	0.629789	0.878513	0.95274	0.919011	0.579598	0.605668	0.891932	0.979389	0.98896	0.980525	0.613946	0.63831	-0.015324	-0.0179964	-0.0102399	0.00853449	0.940321	0.957884	0.607895	0.99979	0.991165	0.648409	-0.0182239	-0.162623	-0.000541155	0.609192	0.997308	0.576004	0.820149	0.999325	0.60674	-0.0149536	-0.109538	-0.00666791	0.419615	0.966743	0.5284	0.99987	0.993615	0.576622	-0.00998643	-0.807741	4.16894	19.5974	-0.0757134	0.025959	0.0302302	0.0080094	0.688793	0.468919	0.626697	0.873866	0.850982	0.0794379	0.588541	0.54372	0.855786	0.999765	0.735545	0.883824	0.979393	0.970241	0.11261	0.631847	0.577883	0.067894	-0.0162433	-0.0115995	-0.118786	-0.0113191	0.640788	0.945551	0.581414	0.999172	0.994101	0.623938	-0.0155109	-0.184141	0.00238081	0.515823	0.98807	0.556193	0.823971	0.998486	0.592987	-0.0129018	0.0230805	0.016668	0.878513	0.919011	0.605668	0.979389	0.980525	0.63831	-0.0179964	4.16894	0.025959	0.688793	0.873866	0.588541	0.999765	0.979393	0.631847	-0.0162433	19.5974	0.0302302	0.468919	0.850982	0.54372	0.735545	0.970241	0.577883	-0.0115995	-0.239492	-0.013277	0.387851	0.934191	0.517131	0.662477	0.986818	0.550017	-0.00878948	0.00399169	0.0330613	0.0113361	0.828758	0.0950341	0.0222613	0.952156	0.107713	0.0610381
ENSG00000222585	RNA5SP494	RNA, 5S ribosomal pseudogene 494 [Source:HGNC Symbol;Acc:HGNC:43394]	rRNA_pseudogene	NA	0.000120373	-0.0451879	0.962116	0.740793	3.67291097478633e-15	0.997335	0.934048	6.416338013552e-14	0.598114	-0.00673426	-0.0326406	0.423242	0.81054	2.69290871035733e-15	0.9999	0.957918	4.82663625917319e-14	0.601292	-0.105105	-0.0727369	0.94059	0.687487	2.79171411977968e-14	0.981671	0.867751	5.22811916976922e-13	0.628838	-0.000442086	-0.0470792	0.745088	0.729308	3.49296669155292e-15	0.800366	0.918532	4.34657087227573e-14	0.59863	-0.00842149	-0.0549647	0.286843	0.68463	2.11923283838322e-15	0.926262	0.921949	3.82086294934153e-14	0.603726	-0.0474739	-0.0406356	0.898039	0.770428	3.64773765033123e-15	0.999981	0.94292	6.47566805057949e-14	0.598185	0.00032854	-0.0409507	0.903062	0.768353	3.65054750829397e-15	0.976685	0.97533	6.36124719075077e-14	0.598177	0.0239111	-0.0444619	0.872791	0.743517	3.63144875761471e-15	0.999744	0.941229	6.37602724480436e-14	0.598231	-0.18861	-0.0543379	0.266457	0.687704	2.0182012583903e-15	0.858708	0.923169	3.63241309533465e-14	0.604221	-0.059011	-0.0888293	0.673852	0.552091	5.12156670688258e-15	0.96571	0.892693	8.85044160327233e-14	0.599124	-0.107039	-0.0565923	0.363845	0.677072	2.46349518804546e-15	0.999906	0.924008	4.43386512824168e-14	0.602198	-0.236924	-0.106069	0.0581245	0.438619	6.41957497553816e-16	0.988904	0.843743	1.25061495263153e-14	0.615632	-0.429711	-0.160437	0.000730731	0.222209	1.41555100374228e-17	0.996984	0.721938	3.33922383036982e-16	0.651207	-0.207158	-0.0871556	0.114199	0.523445	1.09364426616976e-15	0.987465	0.889385	2.06295218512492e-14	0.610368	-0.665831	-0.133621	0.00118224	0.305657	2.18857172401865e-17	0.320821	0.757108	4.99291922038729e-16	0.647324	-0.109638	-0.0579846	0.359132	0.656448	2.23702717299361e-16	0.659298	0.921534	4.64506859893264e-15	0.630293	-0.052069	-0.161802	-0.0336649	-0.0748041	0.594052	0.180291	0.792227	0.566515	2.93466903072005e-16	1.40461966064414e-16	0.880544	0.799903	0.95115	0.867057	6.03347073647839e-15	3.01906163836384e-15	0.627694	0.634704	-0.0823317	-0.0495392	0.45338	0.702225	2.56262228289189e-16	0.99979	0.93619	5.34247687553594e-15	0.628994	-0.464689	-0.0645378	0.0666266	0.610175	6.53153030761697e-17	0.337995	0.900368	1.43804253524104e-15	0.641842	-0.027454	-0.0369147	0.801766	0.774972	3.26843392571917e-16	0.99987	0.945937	6.71966761447758e-15	0.626658	0.125598	-6.80894	-6.44153	-0.0191477	-0.0575884	-0.0390134	0.615708	0.415286	0.767539	0.883398	0.660615	0.763728	2.98096159908988e-16	2.43900163749114e-16	3.22988789023999e-16	0.949394	0.999765	0.906508	0.966549	0.929998	0.955111	6.11053074193735e-15	5.16234670087901e-15	6.56260228948566e-15	0.627544	0.629467	0.626772	-0.104942	-0.0519793	0.608207	0.696613	2.96524300458428e-16	0.999172	0.942291	6.1818482919219e-15	0.627595	-0.5494	-0.0572306	0.0141582	0.64363	1.78585525536601e-17	0.607038	0.914524	4.2223300503574e-16	0.653601	-0.161802	-0.0748041	0.180291	0.566515	1.40461966064414e-16	0.799903	0.867057	3.01906163836384e-15	0.634704	-6.80894	-0.0575884	0.415286	0.660615	2.43900163749114e-16	0.999765	0.929998	5.16234670087901e-15	0.629467	-6.44153	-0.0390134	0.767539	0.763728	3.22988789023999e-16	0.906508	0.955111	6.56260228948566e-15	0.626772	-0.54905	-0.0874165	0.0122637	0.484638	1.57726551282938e-17	0.240155	0.85787	3.72070139001452e-16	0.654706	-0.00123044	-0.0525159	0.370202	0.69842	2.48947451845521e-15	0.452498	0.905717	3.03432963274628e-14	0.602092
ENSG00000258413	FBXO34-AS1	FBXO34 antisense RNA 1 [Source:HGNC Symbol;Acc:HGNC:55450]	lncRNA	NA	-0.000437679	0.230577	0.869166	0.110081	0.228525	0.985988	0.486704	0.275268	0.0287236	-0.00255293	0.232711	0.772566	0.107057	0.224676	0.9999	0.500545	0.278549	0.0294039	0.734391	0.200749	0.626891	0.301201	0.170189	0.852199	0.617178	0.212618	0.0462934	0.00355542	0.248664	0.010987	0.0725105	0.024911	0.0218396	0.380781	0.030945	0.103398	0.00525465	0.23471	0.52717	0.10232	0.204046	0.957392	0.487182	0.252446	0.0332101	0.373022	0.197564	0.335586	0.175945	0.17313	0.999981	0.586964	0.224572	0.039523	0.00163854	0.246078	0.562002	0.0935481	0.208065	0.860413	0.644613	0.252817	0.0324461	-0.144606	0.227761	0.354526	0.110797	0.176994	0.999744	0.503219	0.22584	0.0386871	-0.197538	0.217935	0.267026	0.126722	0.157134	0.858708	0.528796	0.200486	0.0431519	0.147473	0.285403	0.315011	0.0698248	0.166346	0.881002	0.488514	0.214569	0.0415263	-0.131248	0.213418	0.287842	0.135938	0.162356	0.999906	0.555045	0.211852	0.0419355	0.118873	0.259076	0.368727	0.0784879	0.179755	0.988904	0.481291	0.228368	0.0380989	0.132526	0.263947	0.336038	0.0742603	0.173225	0.996984	0.50705	0.221165	0.0395023	0.0997151	0.248718	0.471099	0.0887492	0.196664	0.987465	0.519259	0.246346	0.0346448	0.305241	0.269042	0.167303	0.0641937	0.126154	0.518456	0.432889	0.16313	0.0511411	0.136393	0.263948	0.30502	0.0711807	0.171556	0.616456	0.449911	0.210708	0.0403531	0.122463	-0.00325933	0.2349	0.231487	0.258542	0.980761	0.0993383	0.117486	0.159736	0.237104	0.729439	0.996421	0.475025	0.511099	0.201764	0.284235	0.0430583	0.027576	0.228354	0.279388	0.0592649	0.0509908	0.0743351	0.99979	0.386772	0.107726	0.0701266	0.592356	0.273081	0.035036	0.0535671	0.0543303	0.295026	0.385538	0.0779745	0.0804266	0.0166913	0.234976	0.890927	0.1049	0.235817	0.99987	0.484261	0.290184	0.0277989	-0.200409	5.68339	10.8618	0.210912	0.253216	0.243193	0.471367	0.541591	0.654137	0.148576	0.0860639	0.0948123	0.202628	0.211911	0.223268	0.915806	0.999765	0.850677	0.523074	0.506756	0.505394	0.25176	0.263871	0.265948	0.0338936	0.0321157	0.030021	0.381216	0.302825	0.0916273	0.0405479	0.0950576	0.999172	0.397381	0.132879	0.0617584	0.416137	0.251013	0.0984143	0.0768036	0.0988349	0.609975	0.444085	0.133547	0.0604062	-0.00325933	0.231487	0.980761	0.117486	0.237104	0.996421	0.511099	0.284235	0.027576	5.68339	0.253216	0.541591	0.0860639	0.211911	0.999765	0.506756	0.263871	0.0321157	10.8618	0.243193	0.654137	0.0948123	0.223268	0.850677	0.505394	0.265948	0.030021	0.509134	0.283192	0.0380817	0.0468788	0.0571635	0.284193	0.371327	0.0811174	0.0787821	0.0038866	0.253412	0.00584241	0.0655892	0.0161874	0.0123685	0.363906	0.0206699	0.115904
ENSG00000260996		novel transcript, overlapping NRARP	lncRNA	NA	-0.000913236	0.148295	0.73667	0.312246	0.000966821	0.967521	0.72399	0.00239786	0.189156	0.007247	0.130541	0.42145	0.372213	0.000772209	0.9999	0.778307	0.00204957	0.194509	-2.31691	0.339248	0.117522	0.0744535	7.86005020798422e-05	0.493874	0.331272	0.000273472	0.277695	-0.00376959	0.121646	0.00825436	0.384996	5.00325308784802e-05	0.016967	0.746457	9.60665224674843e-05	0.255428	0.00623682	0.151065	0.462683	0.300887	0.000807859	0.952202	0.728953	0.00207771	0.193439	-0.210985	0.16067	0.594957	0.282591	0.000900217	0.999981	0.699868	0.0023622	0.190863	-0.00620158	0.0756851	0.0295451	0.601258	0.000133556	0.285501	0.945776	0.000391927	0.234403	-0.0616619	0.143152	0.700004	0.326667	0.000952535	0.999744	0.744329	0.0024344	0.189513	0.269278	0.157336	0.137699	0.276233	0.000398291	0.83146	0.706029	0.00111158	0.20994	0.0631834	0.190527	0.674238	0.235722	0.000914309	0.965863	0.719969	0.00234293	0.192577	-0.0780231	0.134552	0.537503	0.357998	0.000863977	0.999906	0.774844	0.00226283	0.191842	0.087472	0.166059	0.518166	0.268336	0.000850477	0.988904	0.730271	0.00220389	0.192217	0.22314	0.203526	0.111315	0.172112	0.000345507	0.996984	0.669978	0.000983262	0.213191	-0.0314064	0.136879	0.824545	0.357886	0.000993157	0.994321	0.807754	0.00252488	0.188512	0.345044	0.189506	0.126288	0.198555	0.000376084	0.477824	0.654698	0.00102085	0.211255	-0.0691765	0.118296	0.602779	0.415889	0.000443743	0.820398	0.824959	0.00117762	0.2097	-0.013664	0.107055	0.134042	0.162268	0.899798	0.426109	0.346684	0.267414	0.000494744	0.000380002	0.975854	0.866996	0.756963	0.687315	0.00133927	0.0010664	0.207161	0.213296	-0.0593748	0.122094	0.626458	0.397684	0.00045022	0.99979	0.809689	0.00126307	0.209363	0.0218904	0.135833	0.938593	0.344782	0.00049684	0.977148	0.768569	0.00130356	0.207063	-0.141223	0.112008	0.242636	0.431471	0.000277532	0.99987	0.806688	0.000826085	0.220504	-0.0150192	11.4022	10.8853	0.132722	0.176214	0.145206	0.956902	0.217772	0.652531	0.361648	0.225441	0.314473	0.000497479	0.000259745	0.000456836	0.995434	0.999765	0.849803	0.739918	0.707364	0.770057	0.00135816	0.000768851	0.0012102	0.207032	0.222011	0.209023	-0.366478	0.066566	0.104129	0.647959	0.000159855	0.999172	0.927296	0.000502257	0.232914	-0.0474687	0.132197	0.851312	0.354731	0.000490694	0.955256	0.773804	0.00132243	0.207354	0.107055	0.162268	0.426109	0.267414	0.000380002	0.866996	0.687315	0.0010664	0.213296	11.4022	0.176214	0.217772	0.225441	0.000259745	0.999765	0.707364	0.000768851	0.222011	10.8853	0.145206	0.652531	0.314473	0.000456836	0.849803	0.770057	0.0012102	0.209023	0.0652292	0.140843	0.792592	0.329894	0.00048363	0.913447	0.765816	0.00127012	0.207693	-0.00349735	0.120656	0.0158202	0.392476	8.30913201504573e-05	0.0299696	0.749921	0.000153086	0.244672
ENSG00000283045		novel transcript, sense intronic to GPATCH8	lncRNA	NA	-0.00216181	0.260357	0.428989	0.0793725	0.0095941	0.914856	0.424808	0.0179445	0.130523	-0.0160005	0.27689	0.0759833	0.0586742	0.00348832	0.9999	0.394945	0.00772436	0.157352	0.853334	0.156086	0.575905	0.42514	0.0110587	0.822789	0.717086	0.0204359	0.144552	0.00307397	0.26632	0.0339509	0.0653735	0.00200532	0.0589732	0.364948	0.00297233	0.171348	-0.0073911	0.239475	0.387599	0.104988	0.00914747	0.93574	0.491535	0.0174112	0.131828	-0.157189	0.26154	0.694473	0.0847083	0.0115435	0.999981	0.438527	0.0220242	0.125418	-0.0032053	0.213661	0.269716	0.154412	0.00758865	0.683279	0.727037	0.0140998	0.1369	0.185896	0.249196	0.247421	0.0898391	0.00723605	0.999744	0.46292	0.0144791	0.138181	0.0226331	0.249806	0.902158	0.0923458	0.0121883	0.984479	0.468392	0.0222702	0.123904	0.0255851	0.279841	0.866098	0.0861362	0.0132396	0.986925	0.529282	0.0243706	0.122982	0.0276656	0.251746	0.828468	0.0906651	0.0120379	0.999906	0.476358	0.0226845	0.124251	-0.0030245	0.247844	0.98234	0.103647	0.012258	0.999092	0.52985	0.0227451	0.123745	-0.0435371	0.236886	0.759698	0.121079	0.0118207	0.996984	0.596109	0.0220259	0.124758	-0.0171591	0.245099	0.904363	0.104429	0.0121915	0.996661	0.547784	0.0226015	0.123897	-0.154647	0.227938	0.499145	0.130211	0.0102529	0.77202	0.564331	0.018678	0.128698	-0.0188688	0.248388	0.890882	0.101172	0.0149129	0.958346	0.508081	0.0256592	0.119591	0.00963964	0.00201654	0.252963	0.253287	0.931531	0.988454	0.0878765	0.0969643	0.014979	0.0150206	0.984579	0.99788	0.450445	0.470725	0.0265102	0.0267843	0.119464	0.119385	-0.00725412	0.251266	0.954167	0.0948971	0.0150027	0.99979	0.495217	0.027362	0.119419	0.117737	0.260859	0.688444	0.0810307	0.014115	0.862284	0.455046	0.0244914	0.121162	-0.0886195	0.238755	0.479405	0.10888	0.0123692	0.99987	0.490473	0.0232709	0.124906	-0.0685371	11.241	27.1377	0.245434	0.294055	0.279883	0.811441	0.2401	0.276117	0.104597	0.0522927	0.0611871	0.0146946	0.00875495	0.00945167	0.977243	0.999765	0.589178	0.453384	0.423712	0.431051	0.026343	0.0170688	0.0173429	0.120013	0.134536	0.132423	-0.0655354	0.240644	0.780364	0.118743	0.0145765	0.999172	0.575447	0.0266128	0.120243	0.00257087	0.252876	0.992166	0.0889553	0.0150213	0.99744	0.470464	0.0265759	0.119384	0.00201654	0.253287	0.988454	0.0969643	0.0150206	0.99788	0.470725	0.0267843	0.119385	11.241	0.294055	0.2401	0.0522927	0.00875495	0.999765	0.423712	0.0170688	0.134536	27.1377	0.279883	0.276117	0.0611871	0.00945167	0.589178	0.431051	0.0173429	0.132423	0.00286006	0.253047	0.991105	0.0924836	0.0150211	0.99642	0.486029	0.0257693	0.119384	0.00270893	0.2662	0.0657229	0.0674611	0.00316556	0.104296	0.366832	0.004531	0.159839
ENSG00000272203		novel transcript	lncRNA	NA	-0.00113416	-0.0573046	0.683223	0.701967	0.235633	0.958571	0.920638	0.282471	0.0274902	-0.00112165	-0.0614762	0.903436	0.681987	0.246518	0.9999	0.92074	0.301266	0.0256546	0.885995	-0.17056	0.592045	0.421401	0.298212	0.831237	0.713835	0.343402	0.0204926	-0.00372885	-0.0849176	0.0108019	0.554213	0.0269725	0.0215313	0.843985	0.0332951	0.101041	0.00600535	-0.0560198	0.489711	0.707104	0.214556	0.953842	0.928503	0.26335	0.0312357	0.0600052	-0.0683859	0.882651	0.654571	0.246002	0.999981	0.903719	0.302394	0.0257402	0.00299645	-0.0307679	0.309836	0.839149	0.18078	0.716546	0.985366	0.223995	0.0378822	-0.137722	-0.0638776	0.399642	0.667099	0.19982	0.999744	0.917113	0.250585	0.0340265	0.25329	-0.0502926	0.172982	0.733533	0.138818	0.834932	0.936281	0.180099	0.047698	0.0581351	-0.0615347	0.706129	0.707801	0.242657	0.971546	0.942866	0.296252	0.0266251	-0.252204	-0.0918667	0.0490224	0.530349	0.0700374	0.999906	0.863549	0.103201	0.0712689	-0.00464165	-0.0646628	0.973311	0.673473	0.247512	0.999062	0.930139	0.299177	0.02549	-0.0211004	-0.0691485	0.883951	0.653771	0.246037	0.996987	0.935764	0.298504	0.0257343	-0.0300357	-0.0696369	0.835898	0.647051	0.244467	0.994321	0.928919	0.296409	0.0259958	-0.0438924	-0.0693299	0.850358	0.649072	0.244998	0.9431	0.923582	0.289065	0.0259072	-0.205229	-0.109672	0.141295	0.469525	0.128067	0.447161	0.851012	0.16335	0.0512125	-0.236072	0.363033	-0.0670486	0.0326373	0.0367387	0.00916682	0.646125	0.82554	0.060212	0.0247048	0.651655	0.731171	0.907446	0.957797	0.087362	0.0410433	0.0770914	0.104844	0.00343852	-0.0614015	0.978718	0.686987	0.252105	0.99979	0.932022	0.305145	0.0250438	0.158422	-0.0512134	0.597153	0.73478	0.232061	0.812156	0.943693	0.273107	0.0284543	-0.180654	-0.0906619	0.156045	0.544501	0.13461	0.99987	0.864413	0.180364	0.0494009	-0.238657	4.50419	-30.038	-0.0876254	-0.0455637	-0.0921303	0.41507	0.646072	0.237533	0.566167	0.76745	0.541706	0.206488	0.236862	0.164299	0.904445	0.999765	0.554547	0.857861	0.957859	0.889411	0.255908	0.289964	0.204158	0.0331468	0.0276178	0.0419953	-0.0316505	-0.0679621	0.895109	0.664053	0.250869	0.999172	0.932575	0.304562	0.0252482	0.106385	-0.0573358	0.690605	0.70298	0.240597	0.902107	0.933661	0.28705	0.026976	0.363033	0.0326373	0.00916682	0.82554	0.0247048	0.731171	0.957797	0.0410433	0.104844	4.50419	-0.0455637	0.646072	0.76745	0.236862	0.999765	0.957859	0.289964	0.0276178	-30.038	-0.0921303	0.237533	0.541706	0.164299	0.554547	0.889411	0.204158	0.0419953	0.0663684	-0.0554809	0.79997	0.715534	0.247422	0.91658	0.939386	0.288282	0.0258221	-0.00354041	-0.0864215	0.0170532	0.549432	0.0364133	0.0320399	0.84086	0.0439707	0.0919873
ENSG00000277491		novel transcript	lncRNA	NA	0.00172878	-0.00793236	0.57053	0.961435	0.909315	0.941675	0.992587	0.917607	-0.0515388	0.0311412	-0.0535564	0.00154306	0.729104	0.077601	0.9999	0.934279	0.112474	0.0678766	4.68771	-0.229059	0.00549174	0.278262	0.149918	0.320516	0.596673	0.190952	0.051693	0.00482115	0.0291929	0.00245424	0.850377	0.103923	0.00578749	0.960477	0.117162	0.0579592	-0.00286146	-0.00209764	0.764431	0.989787	0.928344	0.983833	0.998804	0.935086	-0.0545736	0.624142	-0.0498182	0.159105	0.763526	0.72723	0.999981	0.941534	0.760836	-0.0300659	0.00100048	0.0123608	0.757934	0.941081	0.927942	0.934216	0.995881	0.935723	-0.0545057	-0.207111	0.000814131	0.247339	0.995995	0.804992	0.999744	0.998528	0.826482	-0.0383448	-0.217218	-0.00984362	0.287849	0.951769	0.828673	0.867229	0.990518	0.844337	-0.0410391	0.205123	0.155884	0.214467	0.374514	0.751196	0.842084	0.817642	0.77855	-0.0329401	0.0373187	0.00564996	0.793019	0.97256	0.929957	0.999906	0.996047	0.939166	-0.0548481	0.214738	0.0572184	0.155682	0.730669	0.723124	0.988904	0.9462	0.751139	-0.0296442	0.212027	0.0586346	0.178816	0.725857	0.748903	0.996984	0.954888	0.776444	-0.0323111	0.160012	0.0343672	0.312985	0.835747	0.840938	0.987465	0.974527	0.857759	-0.0424835	0.127235	0.0184698	0.617887	0.91184	0.915524	0.837945	0.985691	0.921548	-0.0524921	0.153204	0.0339007	0.317573	0.839101	0.855907	0.625762	0.970597	0.866063	-0.0448394	0.131801	-0.0434184	0.00115243	-0.0129366	0.291668	0.780412	0.994361	0.939002	0.843889	0.938326	0.748687	0.960445	0.998436	0.985398	0.856361	0.942904	-0.0433555	-0.0570165	0.126729	0.0245064	0.367891	0.882557	0.87511	0.99979	0.978302	0.887826	-0.0473149	0.204132	0.0124357	0.533746	0.940037	0.914101	0.772262	0.987967	0.91976	-0.0529091	0.0330255	0.00361472	0.813871	0.982585	0.939919	0.99987	0.99752	0.947203	-0.0573129	-0.365956	-0.12439	20.5144	-0.0407302	-0.00206181	0.0188975	0.252648	0.990763	0.462382	0.80661	0.990257	0.90935	0.822197	0.943778	0.900758	0.874186	0.999765	0.730838	0.947298	0.99888	0.98403	0.840002	0.950384	0.907817	-0.0407774	-0.0580485	-0.0508864	0.0631619	0.0100737	0.810037	0.953065	0.939752	0.999172	0.994936	0.945523	-0.0572816	0.113394	0.00348382	0.698348	0.983108	0.933004	0.9054	0.997969	0.937737	-0.0560533	-0.0434184	-0.0129366	0.780412	0.939002	0.938326	0.960445	0.985398	0.942904	-0.0570165	-0.12439	-0.00206181	0.990763	0.990257	0.943778	0.999765	0.99888	0.950384	-0.0580485	20.5144	0.0188975	0.462382	0.90935	0.900758	0.730838	0.98403	0.907817	-0.0508864	0.166532	0.0150289	0.561035	0.927992	0.918219	0.787695	0.986101	0.923189	-0.0535627	0.00497185	0.0336951	0.00200151	0.827337	0.091524	0.00476648	0.951499	0.103989	0.0623223
ENSG00000282393		novel transcript	lncRNA	NA	-0.00646094	0.0162897	0.0230172	0.913927	0.0843446	0.469505	0.980163	0.116618	0.0650871	-0.00993208	-0.00121821	0.299363	0.993718	0.307369	0.9999	0.998727	0.363029	0.01636	-1.08287	-0.0233444	0.515421	0.912739	0.235711	0.789688	0.964213	0.280854	0.03175	-0.00163261	-0.0281566	0.290554	0.854954	0.303927	0.371461	0.962051	0.321007	0.0168489	0.0148365	-0.000385978	0.0979807	0.997982	0.187686	0.869439	0.999808	0.235246	0.0364481	0.046662	-0.0225932	0.911999	0.886766	0.409316	0.999981	0.975403	0.465189	0.00326279	0.00464849	0.0319515	0.127756	0.837893	0.213528	0.532378	0.985059	0.25846	0.0314254	-0.00977049	-0.0187904	0.954221	0.903407	0.410252	0.999744	0.980034	0.46134	0.00315235	-0.192758	-0.0287791	0.319337	0.851967	0.314805	0.873944	0.96472	0.362736	0.0153163	-0.105973	-0.0580626	0.507596	0.732896	0.377455	0.93269	0.946318	0.430697	0.00720905	0.151962	-0.00164286	0.257275	0.991507	0.289931	0.999906	0.998445	0.346406	0.0188779	-0.0340314	-0.0275993	0.813261	0.862407	0.404758	0.991896	0.975918	0.455876	0.0038023	0.113244	0.0117839	0.449914	0.941096	0.353351	0.996984	0.994141	0.40618	0.0101558	-0.0105021	-0.0209213	0.944409	0.894593	0.410088	0.997713	0.983257	0.461155	0.00317175	-0.00858764	-0.0199096	0.971652	0.899834	0.410466	0.990476	0.985098	0.452219	0.00312718	0.0498828	-0.0155723	0.726232	0.920275	0.320057	0.882438	0.985493	0.361554	0.0147768	0.0655753	-0.111385	-0.025761	-0.056203	0.572321	0.439581	0.865321	0.719041	0.302944	0.279824	0.870192	0.869294	0.968918	0.926563	0.349626	0.327761	0.0172054	0.0206429	-0.00886225	-0.0289588	0.945972	0.851357	0.330679	0.99979	0.973384	0.384535	0.0133133	0.0751999	-0.0219604	0.804839	0.886272	0.325566	0.919755	0.978117	0.367179	0.0140138	0.0464371	-0.0197936	0.720898	0.897349	0.319609	0.99987	0.977746	0.375122	0.0148392	-0.0943389	-5.54631	-35.2747	-0.0372188	-0.0475073	-0.0623868	0.75127	0.577175	0.170937	0.810695	0.76107	0.682705	0.32203	0.303628	0.190807	0.967683	0.999765	0.488651	0.94803	0.957132	0.934682	0.372894	0.358529	0.232201	0.0145025	0.0171066	0.0362519	0.0204095	-0.0233591	0.933222	0.882974	0.330458	0.999172	0.98153	0.385182	0.0133434	0.126096	-0.0214741	0.641875	0.887979	0.3118	0.883816	0.977337	0.359049	0.0159373	-0.111385	-0.056203	0.439581	0.719041	0.279824	0.869294	0.926563	0.327761	0.0206429	-5.54631	-0.0475073	0.577175	0.76107	0.303628	0.999765	0.957132	0.358529	0.0171066	-35.2747	-0.0623868	0.170937	0.682705	0.190807	0.488651	0.934682	0.232201	0.0362519	-0.00998918	-0.0281306	0.970022	0.855499	0.330968	0.986763	0.972866	0.371601	0.0132738	-0.00164266	-0.0294154	0.29338	0.848634	0.305043	0.372652	0.959387	0.322168	0.01669
ENSG00000213790	OLA1P1	OLA1 pseudogene 1 [Source:HGNC Symbol;Acc:HGNC:45274]	processed_pseudogene	NA	-0.00359549	0.00138025	0.140713	0.99157	0.00781212	0.761493	0.998132	0.0150135	0.136116	0.00102932	-0.0199431	0.899734	0.880371	0.0181125	0.9999	0.97559	0.0321736	0.112686	2.37924	-0.134947	0.0944887	0.455579	0.0243277	0.467809	0.738453	0.0401588	0.119098	0.00370585	0.00320282	0.00394036	0.979609	0.000623151	0.00881729	0.997101	0.0010011	0.199561	-0.0134584	-0.0347931	0.0773406	0.788289	0.00534481	0.853873	0.951131	0.0108917	0.146248	0.103498	-0.026626	0.773207	0.843579	0.0176519	0.999981	0.963204	0.031721	0.113426	-0.00424091	-0.0643908	0.102067	0.627409	0.00639402	0.485285	0.953615	0.0121437	0.141495	-0.140429	-0.0185537	0.330739	0.887342	0.0126439	0.999744	0.974787	0.023461	0.122879	0.0221436	-0.0169742	0.893361	0.89768	0.018098	0.983974	0.977406	0.0313972	0.112709	0.0743188	0.0603153	0.581768	0.674507	0.0144127	0.948603	0.933456	0.0261964	0.120566	0.0867808	-0.00834971	0.448023	0.949521	0.0145995	0.999906	0.992627	0.026829	0.118835	0.155015	0.0221356	0.203793	0.868969	0.00972957	0.988904	0.976282	0.0186146	0.130138	0.0846795	0.00471481	0.506831	0.972302	0.0153821	0.996984	0.99689	0.0276563	0.117355	0.122042	0.00698392	0.339533	0.958304	0.0128114	0.987465	0.992455	0.0236119	0.122511	0.227138	0.0122651	0.267443	0.926826	0.0113176	0.606475	0.987381	0.0203838	0.125966	0.20024	0.0271383	0.103821	0.838785	0.00684069	0.398983	0.970566	0.0130301	0.141271	0.0645665	-0.0346671	-0.0179173	-0.0283157	0.523152	0.782747	0.8922	0.835644	0.0164613	0.0186968	0.852254	0.9611	0.976338	0.960576	0.0287979	0.032314	0.116752	0.11306	0.129602	0.00743504	0.25325	0.955583	0.0116185	0.99979	0.991165	0.0219042	0.126668	0.391706	0.0076742	0.136816	0.953613	0.00812477	0.433008	0.989668	0.015169	0.136587	0.131216	0.00147032	0.244615	0.991153	0.0114	0.99987	0.998681	0.0216908	0.127201	-0.0818659	-8.80834	-17.717	-0.0280205	-0.0516256	-0.0369746	0.752149	0.308243	0.431596	0.835966	0.703154	0.78251	0.0185279	0.0128948	0.015175	0.967694	0.999765	0.707996	0.956424	0.943763	0.960105	0.0322399	0.0238607	0.0261237	0.113325	0.12373	0.119092	0.31215	0.0384482	0.138464	0.777955	0.00818446	0.999172	0.959394	0.0162115	0.136387	0.250484	-0.00802729	0.287427	0.951511	0.0124337	0.706895	0.989882	0.0225975	0.124759	-0.0346671	-0.0283157	0.782747	0.835644	0.0186968	0.9611	0.960576	0.032314	0.11306	-8.80834	-0.0516256	0.308243	0.703154	0.0128948	0.999765	0.943763	0.0238607	0.12373	-17.717	-0.0369746	0.431596	0.78251	0.015175	0.707996	0.960105	0.0261237	0.119092	0.339906	0.0146829	0.139312	0.911894	0.00821505	0.424669	0.983814	0.0153068	0.136285	0.00328588	0.00318813	0.0120619	0.979964	0.00145087	0.0235312	0.995417	0.00219222	0.179333
ENSG00000242021		novel transcript	lncRNA	NA	0.000475306	-0.0890326	0.863653	0.550929	0.379071	0.98564	0.864517	0.426	0.00691143	0.0170746	-0.116612	0.0607146	0.425552	0.133822	0.9999	0.809739	0.179182	0.0490236	0.94933	-0.130128	0.512878	0.484045	0.476143	0.78828	0.755234	0.515609	-0.00479064	-0.00322583	-0.105019	0.0275131	0.467241	0.0852488	0.049187	0.796968	0.0973911	0.064728	0.00302282	-0.0827104	0.727157	0.578349	0.369927	0.978979	0.881379	0.420125	0.00804877	0.101154	-0.0947624	0.802584	0.533528	0.375782	0.999981	0.857922	0.432512	0.00731859	0.000887425	-0.0767728	0.763212	0.613201	0.372981	0.935072	0.947737	0.419654	0.007667	-0.0472607	-0.0865983	0.771976	0.559727	0.373652	0.999744	0.874168	0.425774	0.00758339	-0.167077	-0.0951378	0.368091	0.520772	0.306418	0.881969	0.856597	0.354773	0.0164946	0.280449	0.000715513	0.0645616	0.996428	0.14137	0.714674	0.999108	0.186539	0.0476044	-0.0441607	-0.0914285	0.73217	0.539938	0.37038	0.999906	0.866951	0.426767	0.00799197	-0.0514939	-0.0998281	0.709132	0.51338	0.368218	0.988904	0.876453	0.41995	0.00826325	-0.00911144	-0.0889116	0.949516	0.562548	0.381623	0.997591	0.910208	0.434167	0.00659704	0.00624429	-0.0851694	0.965497	0.573961	0.381838	0.997914	0.906007	0.434008	0.00657066	-0.15843	-0.107651	0.493334	0.477041	0.336816	0.768235	0.860153	0.380693	0.0123216	-0.068298	-0.0982914	0.623177	0.517698	0.392314	0.830019	0.874571	0.431854	0.00536941	-0.0143446	0.0699994	-0.0827632	-0.0641941	0.899395	0.61912	0.577722	0.674496	0.415785	0.391733	0.975854	0.920496	0.87879	0.910801	0.458808	0.436855	0.00254492	0.00544045	0.011953	-0.0800003	0.925392	0.596128	0.41655	0.99979	0.900925	0.468245	0.00245441	-0.0596305	-0.0865646	0.840912	0.56396	0.413214	0.938313	0.881375	0.451801	0.00284985	-0.0485966	-0.0901437	0.701667	0.547589	0.402068	0.99987	0.86544	0.455782	0.00418414	-0.130855	-4.48458	-11.0102	-0.0964532	-0.0989373	-0.0934668	0.652285	0.644288	0.663171	0.524975	0.517155	0.534988	0.396251	0.395208	0.397624	0.956554	0.999765	0.855688	0.836931	0.886686	0.887997	0.44533	0.449352	0.438303	0.00488893	0.00501592	0.00472198	0.0333063	-0.0763048	0.888581	0.622477	0.415399	0.999172	0.920989	0.467494	0.00259065	0.066018	-0.0795005	0.803092	0.593805	0.410907	0.939822	0.893133	0.455382	0.00312428	0.0699994	-0.0641941	0.61912	0.674496	0.391733	0.920496	0.910801	0.436855	0.00544045	-4.48458	-0.0989373	0.644288	0.517155	0.395208	0.999765	0.886686	0.449352	0.00501592	-11.0102	-0.0934668	0.663171	0.534988	0.397624	0.855688	0.887997	0.438303	0.00472198	-0.0382928	-0.0862879	0.88265	0.567424	0.41517	0.954409	0.888391	0.453535	0.00261776	-0.00331188	-0.107936	0.0252813	0.454821	0.0810498	0.0454194	0.789729	0.0928693	0.0664248
ENSG00000266473	HELZ-AS1	HELZ antisense RNA 1 [Source:HGNC Symbol;Acc:HGNC:55319]	lncRNA	NA	0.00772574	0.140985	0.00309921	0.304827	0.00862719	0.221211	0.717122	0.0163655	0.133424	0.0160397	0.154567	0.0693321	0.277399	0.0669685	0.9999	0.710347	0.0990507	0.0727375	0.216979	0.105979	0.883254	0.576073	0.0453464	0.961089	0.81036	0.0685169	0.0976562	0.00396065	0.205691	0.00482968	0.1364	0.0118428	0.0105686	0.495362	0.0154921	0.124706	-0.00549908	0.176086	0.512218	0.223043	0.17511	0.957392	0.6556	0.221776	0.0390929	-0.381756	0.214252	0.32907	0.14639	0.148183	0.999981	0.547988	0.196526	0.0453156	0.000616862	0.189626	0.828994	0.199811	0.19734	0.956187	0.781148	0.241547	0.0345118	-0.0778021	0.182659	0.622465	0.205755	0.185697	0.999744	0.632153	0.235313	0.0368568	0.281155	0.197509	0.116314	0.166679	0.0894559	0.83146	0.585133	0.123309	0.063099	-0.0864886	0.197871	0.559984	0.212208	0.169017	0.944357	0.695306	0.217367	0.0409213	0.0171923	0.184833	0.890714	0.203213	0.19904	0.999906	0.639201	0.251497	0.0341786	-0.105126	0.155593	0.431436	0.29292	0.164914	0.988904	0.751518	0.212156	0.0413513	-0.0896944	0.158704	0.519728	0.286297	0.175945	0.996984	0.777975	0.224184	0.0389126	0.0832201	0.200018	0.55162	0.174289	0.179297	0.987465	0.652675	0.227717	0.0381959	0.272843	0.219402	0.222161	0.134559	0.124289	0.570512	0.571703	0.160979	0.0516722	0.0639291	0.199756	0.636633	0.178815	0.184544	0.83745	0.624098	0.224303	0.0375486	0.0531141	-0.138886	0.186051	0.148693	0.630386	0.309803	0.199876	0.316527	0.184062	0.142602	0.892138	0.833678	0.621989	0.724197	0.22804	0.184159	0.0376498	0.0472847	0.0175057	0.188547	0.887962	0.201355	0.196592	0.99979	0.649457	0.246744	0.035084	0.074732	0.19008	0.796076	0.194937	0.193754	0.915446	0.631922	0.233817	0.0356535	0.0783077	0.197316	0.525699	0.177603	0.174425	0.99987	0.590478	0.224447	0.0397194	0.298347	2.24275	43.0175	0.216837	0.193179	0.227932	0.289899	0.812602	0.0777159	0.142003	0.196092	0.115816	0.138548	0.194391	0.0705034	0.88317	0.999765	0.381718	0.512869	0.677836	0.545779	0.181526	0.245197	0.0984691	0.0483456	0.0355251	0.0718928	-0.0381739	0.177882	0.868983	0.240063	0.196144	0.999172	0.723265	0.246878	0.0351733	0.0205527	0.185862	0.936456	0.202327	0.197414	0.980514	0.640244	0.24201	0.0349202	-0.138886	0.148693	0.309803	0.316527	0.142602	0.833678	0.724197	0.184159	0.0472847	2.24275	0.193179	0.812602	0.196092	0.194391	0.999765	0.677836	0.245197	0.0355251	43.0175	0.227932	0.0777159	0.115816	0.0705034	0.381718	0.545779	0.0984691	0.0718928	0.178284	0.202748	0.47956	0.168343	0.169145	0.73452	0.606052	0.207514	0.0408924	0.0043373	0.211029	0.00219169	0.123511	0.00670741	0.00515842	0.475115	0.00913673	0.140217
ENSG00000236165	PRADC1P1	protease associated domain containing 1 pseudogene 1 [Source:HGNC Symbol;Acc:HGNC:44534]	processed_pseudogene	NA	0.000960125	0.245354	0.753128	0.138364	0.00380712	0.968614	0.53388	0.00804416	0.1551	-0.0193657	0.284767	0.0536648	0.079638	0.000847771	0.9999	0.444222	0.00222346	0.192293	1.02013	0.205833	0.564329	0.36492	0.00365049	0.817548	0.670486	0.00785034	0.177844	0.00322824	0.269142	0.0461394	0.0953363	0.000761766	0.077198	0.428139	0.00120591	0.194831	-0.00143212	0.248789	0.880923	0.132233	0.00392727	0.991276	0.538602	0.00835317	0.154297	-0.309386	0.275975	0.487648	0.101778	0.00325741	0.999981	0.47442	0.00732688	0.159108	0.00232074	0.275881	0.47454	0.10131	0.00321818	0.816784	0.656696	0.00662289	0.159418	0.320347	0.251541	0.0721669	0.11972	0.00104192	0.999744	0.51632	0.00263469	0.187361	0.195635	0.260731	0.339247	0.11276	0.00272999	0.875838	0.507153	0.00607358	0.163604	-0.366301	0.218106	0.0276315	0.213315	0.000465595	0.659764	0.69685	0.0012846	0.20858	-0.0515996	0.244751	0.71697	0.139121	0.00375716	0.999906	0.559119	0.00825115	0.155441	-0.231728	0.190378	0.125491	0.25331	0.00150894	0.988904	0.717056	0.00365908	0.178372	-0.299927	0.169666	0.0560401	0.306612	0.000873982	0.996984	0.794817	0.00225441	0.191568	-0.182553	0.213004	0.249706	0.200594	0.00230484	0.987465	0.683741	0.00530941	0.16787	-0.564151	0.175082	0.0249258	0.281814	0.000487324	0.344951	0.739212	0.00128513	0.205289	-0.13802	0.221087	0.369109	0.189156	0.00323305	0.665945	0.636368	0.00679052	0.16108	-0.180453	0.0265779	0.249299	0.26001	0.148349	0.864773	0.127433	0.127628	0.00190741	0.00443566	0.692463	0.977475	0.52182	0.527735	0.00442969	0.00931923	0.174504	0.152834	-0.29018	0.193285	0.0374666	0.236489	0.000746645	0.99979	0.684563	0.0019845	0.197437	-0.405884	0.225156	0.215179	0.17342	0.00239681	0.522999	0.605664	0.00523219	0.168744	-0.128125	0.232824	0.360771	0.161081	0.00319556	0.99987	0.570061	0.00716917	0.161381	-0.370881	4.73122	6.40375	0.213422	0.270454	0.259474	0.247173	0.660091	0.819158	0.202574	0.112287	0.122584	0.00259919	0.00414981	0.00439408	0.874186	0.999765	0.927001	0.591742	0.558376	0.558338	0.00584383	0.00892229	0.00890093	0.166681	0.154584	0.153082	-0.204964	0.215176	0.435445	0.210205	0.0035057	0.999172	0.695393	0.00776036	0.158984	-0.379169	0.236058	0.193703	0.150862	0.00225032	0.654443	0.573092	0.00509525	0.170342	0.0265779	0.26001	0.864773	0.127628	0.00443566	0.977475	0.527735	0.00931923	0.152834	4.73122	0.270454	0.660091	0.112287	0.00414981	0.999765	0.558376	0.00892229	0.154584	6.40375	0.259474	0.819158	0.122584	0.00439408	0.927001	0.558338	0.00890093	0.153082	-0.474919	0.205637	0.0954445	0.212325	0.00143123	0.369828	0.661722	0.00331053	0.181647	0.0026705	0.267885	0.104535	0.0997876	0.00133843	0.155498	0.435323	0.00203459	0.181301
ENSG00000167419	LPO	lactoperoxidase [Source:HGNC Symbol;Acc:HGNC:6678]	protein_coding	4025	0.0012347	0.119496	0.656319	0.424761	0.397611	0.953675	0.798652	0.444028	0.00465546	0.0121721	0.104696	0.184889	0.480296	0.258166	0.9999	0.841055	0.312982	0.023756	1.17557	-0.00345501	0.47303	0.986845	0.445689	0.763643	0.993819	0.486874	-0.000901511	-0.00274284	0.110409	0.0628064	0.450046	0.152743	0.101009	0.787789	0.168067	0.0442003	0.000869506	0.127271	0.92032	0.394762	0.417281	0.993991	0.790915	0.466045	0.00232801	0.0885687	0.11892	0.827241	0.43631	0.413298	0.999981	0.807581	0.469017	0.00279417	-0.00329916	0.0902029	0.262401	0.550979	0.298336	0.676856	0.934462	0.345343	0.0176514	0.22542	0.126883	0.165746	0.389383	0.24605	0.999744	0.786553	0.299148	0.0257322	0.00420481	0.126413	0.982027	0.397741	0.41829	0.998195	0.793528	0.462873	0.00221029	0.0490762	0.0973549	0.749245	0.551844	0.417961	0.972344	0.892693	0.470161	0.00228772	0.130045	0.140843	0.313624	0.344601	0.319182	0.999906	0.763919	0.37602	0.0147099	0.0316394	0.134412	0.819293	0.381032	0.412817	0.991896	0.815981	0.463172	0.00285069	0.100744	0.153367	0.484532	0.318839	0.368385	0.996984	0.803119	0.420971	0.00824228	0.144911	0.156009	0.31538	0.302613	0.319834	0.987465	0.77055	0.37259	0.01462	-0.349531	0.0794287	0.129678	0.596503	0.219878	0.481798	0.908155	0.263191	0.0302643	-0.0797328	0.10159	0.564182	0.501421	0.439093	0.797294	0.867844	0.477413	-0.000173066	-0.0466925	0.081665	0.119092	0.141382	0.679039	0.559892	0.420817	0.353338	0.45695	0.438286	0.911174	0.903306	0.799911	0.750406	0.498521	0.481314	-0.00220444	-8.02791e-05	0.0437155	0.129076	0.730614	0.390501	0.462865	0.99979	0.807082	0.512308	-0.0028685	-0.554521	0.0819274	0.0578317	0.574637	0.172782	0.327707	0.886542	0.211812	0.0400813	0.0172521	0.122795	0.891335	0.411182	0.474195	0.99987	0.793752	0.525184	-0.00412929	0.113906	-10.0155	-25.6202	0.132246	0.0832763	0.0944632	0.693489	0.29875	0.307125	0.381744	0.581553	0.526403	0.458729	0.361893	0.365469	0.959629	0.999765	0.61403	0.752779	0.90737	0.884948	0.506168	0.416573	0.407347	-0.00240458	0.00918359	0.0087253	0.226504	0.161949	0.336932	0.292223	0.377396	0.999172	0.765678	0.430725	0.00721634	-0.0800591	0.116476	0.761191	0.432685	0.465821	0.92579	0.820045	0.507693	-0.00319884	0.081665	0.141382	0.559892	0.353338	0.438286	0.903306	0.750406	0.481314	-8.02791e-05	-10.0155	0.0832763	0.29875	0.581553	0.361893	0.999765	0.90737	0.416573	0.00918359	-25.6202	0.0944632	0.307125	0.526403	0.365469	0.61403	0.884948	0.407347	0.0087253	-0.382607	0.0818523	0.135563	0.580393	0.2623	0.420784	0.893038	0.303358	0.023386	-0.00300284	0.106717	0.0437497	0.463839	0.125416	0.0732188	0.794715	0.13978	0.0513505
ENSG00000230562	FAM133DP	family with sequence similarity 133 member D, pseudogene [Source:HGNC Symbol;Acc:HGNC:44192]	processed_pseudogene	NA	-0.00066433	0.0868424	0.7973	0.533626	0.000509169	0.976318	0.854987	0.00136009	0.204273	-0.0209914	0.120314	0.012864	0.371374	3.55726871188088e-05	0.9999	0.778235	0.000129642	0.262538	1.82085	-0.0625248	0.232727	0.747977	0.00173109	0.598897	0.897008	0.00411012	0.198927	0.00367554	0.104392	0.00677623	0.432483	2.14171559188352e-05	0.0142497	0.776112	4.37683278702764e-05	0.27294	-0.0066568	0.0749942	0.410195	0.588437	0.000392062	0.940343	0.886601	0.00108996	0.210302	0.0722625	0.0773031	0.848463	0.58677	0.000515596	0.999981	0.876591	0.00143839	0.203982	-0.000287789	0.0800989	0.916765	0.572806	0.000521244	0.97992	0.938705	0.00131742	0.203728	-0.121076	0.082869	0.426197	0.549047	0.000399694	0.999744	0.869507	0.00112944	0.20986	0.273867	0.0974727	0.112523	0.476928	0.000177494	0.83146	0.833302	0.00053943	0.228148	-0.0226853	0.10432	0.874228	0.494833	0.000533846	0.987938	0.869534	0.00145249	0.205379	0.024423	0.0859896	0.839549	0.537577	0.000514613	0.999906	0.865699	0.001424	0.204026	0.0926961	0.107314	0.471942	0.451334	0.000419969	0.988904	0.850353	0.00117315	0.208723	0.0354916	0.0928113	0.791828	0.517728	0.000508369	0.996984	0.896276	0.00138917	0.204309	0.0133349	0.085982	0.921264	0.543693	0.0005215	0.997713	0.896516	0.00142692	0.203717	0.0187577	0.0857482	0.930946	0.545476	0.000522002	0.976027	0.88814	0.00136528	0.203695	0.114629	0.112603	0.377991	0.427739	0.000455379	0.673529	0.833057	0.00120481	0.209097	0.0313515	0.0253473	0.0866935	0.092653	0.768025	0.847759	0.53362	0.518544	0.000610943	0.000624088	0.938082	0.973734	0.860793	0.843087	0.00161475	0.00166173	0.202201	0.201698	0.0328583	0.0928078	0.783477	0.511741	0.000613931	0.99979	0.866689	0.00166995	0.202086	0.23742	0.102368	0.392667	0.46485	0.000464519	0.677711	0.84064	0.00122774	0.208634	-0.124746	0.0663218	0.292512	0.634594	0.000395335	0.99987	0.903536	0.00113328	0.212381	-0.474582	12.581	40.3965	0.0352988	0.132254	0.12641	0.0784113	0.164574	0.0853715	0.800176	0.350925	0.36284	0.000167719	0.000277599	0.000178061	0.855786	0.999765	0.392539	0.945397	0.808328	0.802201	0.000513246	0.000816587	0.000522308	0.231846	0.220499	0.230512	-0.00917097	0.084342	0.967162	0.56154	0.00063347	0.999172	0.900298	0.00171224	0.201344	0.25941	0.0976789	0.294141	0.481771	0.000396598	0.712074	0.846438	0.00109394	0.212307	0.0253473	0.092653	0.847759	0.518544	0.000624088	0.973734	0.843087	0.00166173	0.201698	12.581	0.132254	0.164574	0.350925	0.000277599	0.999765	0.808328	0.000816587	0.220499	40.3965	0.12641	0.0853715	0.36284	0.000178061	0.392539	0.802201	0.000522308	0.230512	0.199987	0.106013	0.409686	0.451838	0.000474729	0.678957	0.838994	0.0012498	0.208127	0.00425596	0.110844	0.00180335	0.397919	7.29440231032979e-06	0.00434165	0.754331	1.59620671506859e-05	0.294366
ENSG00000246790	SORL1-AS1	SORL1 antisense RNA 1 [Source:HGNC Symbol;Acc:HGNC:55594]	lncRNA	NA	-4.90426e-05	-0.0417824	0.985815	0.778674	0.191232	0.998554	0.947051	0.236213	0.035728	0.0100064	-0.0597222	0.273452	0.686019	0.130298	0.9999	0.92251	0.175128	0.0499839	0.882883	-0.22781	0.569974	0.25433	0.165061	0.820072	0.573987	0.207096	0.047608	-0.00126939	-0.0493541	0.390122	0.737914	0.151381	0.474338	0.921606	0.166683	0.0445305	-0.00564444	-0.049039	0.512837	0.740246	0.167176	0.957392	0.94051	0.213351	0.0408406	0.112924	-0.0513236	0.779407	0.734816	0.186636	0.999981	0.932275	0.239478	0.0366635	0.00303522	-0.0089362	0.299643	0.952589	0.135685	0.709581	0.996666	0.174863	0.0485245	-0.218481	-0.0427153	0.176479	0.770227	0.105726	0.999744	0.945135	0.145476	0.0573623	-0.0157007	-0.0428645	0.932526	0.772433	0.190825	0.990824	0.946765	0.236539	0.0358101	0.103248	-0.0680363	0.497383	0.674245	0.151676	0.930078	0.933456	0.198374	0.0449977	0.0889891	-0.0320243	0.488395	0.828876	0.164447	0.999906	0.962354	0.214163	0.0414574	0.223947	0.0161154	0.100813	0.914224	0.0786162	0.988904	0.98546	0.112272	0.0674435	0.332903	0.0477428	0.0181869	0.746502	0.0276742	0.996984	0.959455	0.0457849	0.100276	0.330597	0.0259687	0.0194218	0.858627	0.0288907	0.987465	0.977609	0.0475366	0.0989903	0.413456	0.0132704	0.070351	0.928567	0.0641032	0.405987	0.987678	0.09099	0.0741631	0.141693	-0.0165718	0.298063	0.911002	0.130555	0.609942	0.983991	0.166136	0.0505148	0.05731	0.126174	-0.0482107	-0.0164797	0.606794	0.360744	0.740722	0.912223	0.170023	0.141564	0.884692	0.848733	0.938731	0.978827	0.212858	0.183103	0.0406955	0.0475539	0.218673	-0.00435429	0.0782009	0.976089	0.0655123	0.99979	0.994926	0.0968075	0.0743241	0.396182	-0.0221595	0.172065	0.878983	0.100545	0.472669	0.977352	0.132067	0.0598084	0.14217	-0.0269401	0.252138	0.853607	0.12106	0.99987	0.965444	0.164787	0.0532408	0.226359	2.59518	-3.83228	-0.025209	-0.0398762	-0.0532397	0.426818	0.78569	0.877401	0.865157	0.790349	0.719064	0.151224	0.180573	0.183433	0.909408	0.999765	0.951621	0.96357	0.961233	0.945651	0.195658	0.23018	0.224342	0.0451088	0.0383888	0.0377821	0.241614	-0.00473534	0.299176	0.974999	0.130769	0.999172	0.99719	0.17479	0.0504553	0.313795	-0.0353278	0.225505	0.807534	0.114873	0.668179	0.961669	0.152183	0.0551153	0.126174	-0.0164797	0.360744	0.912223	0.141564	0.848733	0.978827	0.183103	0.0475539	2.59518	-0.0398762	0.78569	0.790349	0.180573	0.999765	0.961233	0.23018	0.0383888	-3.83228	-0.0532397	0.877401	0.719064	0.183433	0.951621	0.945651	0.224342	0.0377821	0.37044	-0.0124089	0.143315	0.932312	0.0914856	0.428958	0.986357	0.121743	0.0630802	-0.000587874	-0.0458616	0.694646	0.756809	0.182274	0.757778	0.9275	0.198349	0.0375684
ENSG00000262619	LINC00621	long intergenic non-protein coding RNA 621 [Source:HGNC Symbol;Acc:HGNC:44227]	lncRNA	NA	-0.00582284	-0.0192591	0.0406411	0.898698	0.00611424	0.565549	0.975809	0.0121433	0.142687	-0.000975657	-0.0491245	0.918882	0.751971	0.0308807	0.9999	0.941629	0.0510154	0.0969902	-0.899879	-0.0255406	0.577613	0.901733	0.0215638	0.823871	0.960604	0.0362347	0.123104	-0.00618706	-0.0864555	2.39516279355916e-05	0.532968	1.80267089843316e-05	9.42215108390845e-05	0.832415	3.72715598855216e-05	0.276427	0.00277473	-0.0474113	0.758353	0.759444	0.0299257	0.983633	0.943959	0.0486127	0.097935	0.206162	-0.067781	0.624308	0.668238	0.028345	0.999981	0.910064	0.0476408	0.0995607	-0.000618062	-0.0575904	0.840282	0.71563	0.0305347	0.959071	0.970802	0.04769	0.0973294	0.0210868	-0.0507834	0.901169	0.742407	0.0308226	0.999744	0.941217	0.0506513	0.0970468	0.289218	-0.0358157	0.132718	0.814523	0.0131032	0.83146	0.957926	0.023719	0.12188	0.0330473	-0.0762631	0.835914	0.653682	0.0360134	0.982655	0.928553	0.0574788	0.0934029	-0.0925188	-0.0612695	0.490471	0.692315	0.0259464	0.999906	0.927695	0.0440363	0.102193	-0.0872939	-0.0735199	0.543248	0.643102	0.0270001	0.988904	0.921874	0.0448836	0.10101	-0.0812078	-0.0727513	0.587414	0.648268	0.0277719	0.996984	0.935578	0.0459047	0.100171	-0.0987705	-0.0711689	0.510428	0.650776	0.0263624	0.987465	0.929726	0.0440135	0.101721	-0.394619	-0.103646	0.0988211	0.504723	0.0109319	0.443631	0.871909	0.0197662	0.126927	-0.268963	-0.113656	0.0618929	0.466047	0.00897895	0.342362	0.849796	0.0165632	0.13384	-0.189641	0.20797	-0.0552903	0.00295481	0.107542	0.156055	0.717929	0.985096	0.0127612	0.0159655	0.677527	0.792626	0.93331	0.996694	0.0230937	0.0281718	0.124024	0.117633	-0.0604893	-0.0637862	0.650613	0.686028	0.0316699	0.99979	0.932022	0.0519985	0.0973496	-0.218222	-0.0663327	0.482295	0.67179	0.0284368	0.739635	0.922498	0.0446871	0.10062	-0.237517	-0.0888619	0.0709481	0.563618	0.0098121	0.99987	0.873753	0.0190581	0.131386	-0.383569	-9.3348	-51.5606	-0.0923314	-0.0856145	-0.102853	0.20512	0.357692	0.0487465	0.557549	0.590772	0.504592	0.0186647	0.0249106	0.00766848	0.86395	0.999765	0.336033	0.852843	0.911484	0.876119	0.0324399	0.0420861	0.0144416	0.11311	0.104596	0.138167	-0.241632	-0.0960006	0.330235	0.551917	0.0239696	0.999172	0.896337	0.0409182	0.105744	-0.180614	-0.0594282	0.514202	0.702592	0.0291713	0.823658	0.933589	0.046973	0.0998483	0.20797	0.00295481	0.156055	0.985096	0.0159655	0.792626	0.996694	0.0281718	0.117633	-9.3348	-0.0856145	0.357692	0.590772	0.0249106	0.999765	0.911484	0.0420861	0.104596	-51.5606	-0.102853	0.0487465	0.504592	0.00766848	0.336033	0.876119	0.0144416	0.138167	-0.311306	-0.0824173	0.249784	0.598844	0.0207788	0.544074	0.901538	0.0340977	0.10997	-0.00689624	-0.0955789	2.43186356621348e-06	0.479161	2.52252008511446e-06	1.1832870289672e-05	0.803143	5.95051620078134e-06	0.314679
ENSG00000259726	CSPG4P11	chondroitin sulfate proteoglycan 4 pseudogene 11 [Source:HGNC Symbol;Acc:HGNC:48363]	transcribed_unprocessed_pseudogene	NA	0.00129745	-0.055149	0.674189	0.740114	0.145942	0.956559	0.933794	0.186722	0.0458743	-0.00469066	-0.0398256	0.647545	0.810783	0.144424	0.9999	0.957918	0.191065	0.0462566	3.21831	-0.355679	0.0623466	0.106843	0.0275182	0.428016	0.392411	0.0446776	0.114959	0.00189132	-0.0372254	0.251856	0.820967	0.100124	0.329401	0.950322	0.113099	0.0592466	-0.0050445	-0.0543579	0.601528	0.742945	0.141467	0.963177	0.941108	0.184514	0.0470109	0.299188	-0.0726845	0.506916	0.667644	0.133931	0.999981	0.910052	0.18043	0.0489944	0.00124391	-0.0345401	0.704975	0.838294	0.147527	0.914731	0.985059	0.187941	0.0454784	0.0487967	-0.0479615	0.788537	0.771986	0.150968	0.999744	0.945328	0.197171	0.0446313	-0.464997	-0.0722784	0.0228423	0.652956	0.0249325	0.749893	0.912146	0.0413706	0.103372	-0.0498286	-0.0849557	0.770877	0.64114	0.15774	0.974715	0.92533	0.205092	0.0435309	-0.0913853	-0.0584044	0.525141	0.724932	0.135547	0.999906	0.93833	0.181596	0.0485614	-0.201272	-0.100385	0.189027	0.551757	0.0869752	0.988904	0.890809	0.122486	0.0640513	0.00246657	-0.0474451	0.987741	0.781617	0.154491	0.999337	0.965012	0.200533	0.04378	0.0879542	-0.0300146	0.584593	0.858645	0.140268	0.987465	0.977609	0.184406	0.0473206	-0.26988	-0.0842193	0.294595	0.616351	0.107644	0.630766	0.914092	0.1422	0.0567368	-0.0553849	-0.0655336	0.720952	0.698885	0.133019	0.879928	0.933399	0.168807	0.0498347	-0.0295654	-0.0170975	-0.0533165	-0.0571602	0.815219	0.91336	0.747529	0.737679	0.136236	0.138153	0.950574	0.986861	0.940229	0.932477	0.176184	0.179415	0.0489622	0.0484503	0.0469106	-0.0430325	0.741646	0.797967	0.133846	0.99979	0.96263	0.178295	0.0496088	-0.266631	-0.0710374	0.420006	0.669795	0.111853	0.69725	0.921895	0.144961	0.0560614	-0.120521	-0.0717461	0.393379	0.666442	0.108957	0.99987	0.915616	0.150449	0.0569891	-0.230418	-6.25181	-4.35046	-0.0773326	-0.0756641	-0.0570459	0.476344	0.563654	0.877415	0.6468	0.656413	0.734236	0.117329	0.124298	0.137615	0.917229	0.999765	0.951621	0.891391	0.929199	0.950032	0.157534	0.167453	0.175217	0.0543611	0.0522915	0.0485934	0.102717	-0.0337057	0.698295	0.845148	0.132033	0.999172	0.973907	0.176174	0.0501056	-0.173891	-0.0605016	0.555525	0.715262	0.12372	0.842808	0.9363	0.162251	0.0524595	-0.0170975	-0.0571602	0.91336	0.737679	0.138153	0.986861	0.932477	0.179415	0.0484503	-6.25181	-0.0756641	0.563654	0.656413	0.124298	0.999765	0.929199	0.167453	0.0522915	-4.35046	-0.0570459	0.877415	0.734236	0.137615	0.951621	0.950032	0.175217	0.0485934	-0.281249	-0.0807901	0.329528	0.629031	0.101084	0.615794	0.913007	0.132725	0.059622	0.00148302	-0.038491	0.375424	0.815674	0.119513	0.457872	0.948149	0.133566	0.0530638
ENSG00000225420		novel transcript	lncRNA	101928371	0.00241512	0.364278	0.42232	0.0266649	1.22525127655569e-07	0.912288	0.265687	7.2053640644482e-07	0.368626	-0.00475206	0.385773	0.635328	0.0195393	1.48707501504096e-07	0.9999	0.243051	8.81986395750919e-07	0.365332	-0.903623	0.360286	0.598337	0.104122	1.01738122233629e-06	0.834221	0.387472	5.54271634247941e-06	0.371343	0.00371089	0.398737	0.0197331	0.0125063	1.31949269953354e-08	0.0366773	0.175777	4.72963493268902e-08	0.405108	-0.00348709	0.373061	0.711798	0.0234077	1.54907351359637e-07	0.977639	0.264139	8.93373878681529e-07	0.364635	-0.446736	0.414073	0.309412	0.013593	1.02325477775204e-07	0.999981	0.196537	6.26355954866403e-07	0.371672	-0.00600572	0.311861	0.0585403	0.0566718	3.13859470754961e-08	0.385318	0.562923	1.9957702165427e-07	0.391226	-0.017353	0.377327	0.922219	0.021685	1.64261580511556e-07	0.999744	0.249658	9.5812347746662e-07	0.363632	-0.662945	0.342923	0.000706846	0.0252489	7.72811365084524e-10	0.591272	0.272898	6.54687022066311e-09	0.448076	-0.118769	0.289287	0.474371	0.104071	3.2161549724851e-07	0.92402	0.560563	1.77447150245359e-06	0.355421	-0.0306466	0.373927	0.827472	0.0234616	1.61406741913124e-07	0.999906	0.270516	9.47047002889018e-07	0.363932	-0.150723	0.338234	0.314976	0.043346	1.03444180984738e-07	0.988904	0.38037	6.27847033129658e-07	0.371489	-0.135584	0.34081	0.386078	0.0430845	1.16586282852759e-07	0.996984	0.421645	6.95622780088454e-07	0.369468	0.0803624	0.393913	0.609095	0.0186765	1.46214524622935e-07	0.987465	0.293307	8.5814933689839e-07	0.36562	0.121145	0.393588	0.630937	0.018989	1.48303546996617e-07	0.844401	0.264558	8.37796252731909e-07	0.365378	-0.0548223	0.367475	0.718374	0.0292143	1.9897202726844e-07	0.878533	0.30933	1.11465051140204e-06	0.363815	0.077208	-0.209283	0.381796	0.32556	0.533186	0.171824	0.0204892	0.0516642	1.76611529454318e-07	8.91132493394803e-08	0.855952	0.7997	0.238664	0.364922	1.01958365200515e-06	5.44736408859417e-07	0.365878	0.377563	-0.0791123	0.36388	0.570387	0.0293778	1.82099819475347e-07	0.99979	0.308659	1.06605763759259e-06	0.365349	-0.260713	0.362248	0.421237	0.028814	1.5673048237646e-07	0.698443	0.2926	8.90722320766081e-07	0.367937	0.181034	0.408792	0.189597	0.0133649	9.53597757559555e-08	0.99987	0.197775	5.91196512031708e-07	0.376417	0.851695	2.83996	34.2312	0.471237	0.390613	0.414392	0.00605709	0.789217	0.213537	0.00372796	0.0213721	0.012729	6.34208883984256e-09	2.04424618081044e-07	1.03338095918451e-07	0.855786	0.999765	0.531156	0.0975538	0.302083	0.231908	4.72612823788554e-08	1.17590782521267e-06	6.06673934446755e-07	0.420379	0.363346	0.375055	0.289359	0.433683	0.263716	0.0114167	1.18631893475905e-07	0.999172	0.254321	7.19817782344613e-07	0.372707	-0.13722	0.374023	0.635282	0.0236592	1.904449865646e-07	0.88225	0.269354	1.08707774772649e-06	0.364574	-0.209283	0.32556	0.171824	0.0516642	8.91132493394803e-08	0.7997	0.364922	5.44736408859417e-07	0.377563	2.83996	0.390613	0.789217	0.0213721	2.04424618081044e-07	0.999765	0.302083	1.17590782521267e-06	0.363346	34.2312	0.414392	0.213537	0.012729	1.03338095918451e-07	0.531156	0.231908	6.06673934446755e-07	0.375055	-0.0574827	0.374439	0.839375	0.0252998	2.07309918398787e-07	0.935456	0.283786	1.14715163888435e-06	0.363102	0.00314108	0.397754	0.0523873	0.0136772	2.87934318158791e-08	0.0856692	0.183065	9.48205353531468e-08	0.392624
ENSG00000276846		novel transcript, antisense to HKR1	lncRNA	NA	-0.00499779	0.0308857	0.0598674	0.827289	0.346052	0.625672	0.958776	0.393763	0.0111035	-0.00605998	0.0144763	0.496664	0.920146	0.701623	0.9999	0.98455	0.736453	-0.0274511	-2.75428	0.165669	0.0666996	0.38492	0.297993	0.433383	0.686183	0.343208	0.0205289	-0.00497888	-0.0248815	0.000325216	0.851696	0.0140894	0.000957065	0.960871	0.0182315	0.119839	0.01663	0.0243688	0.0452051	0.862584	0.303857	0.7828	0.969002	0.354454	0.016859	0.056692	-0.000883506	0.885167	0.995221	0.756408	0.999981	0.999253	0.787206	-0.0330976	0.000681318	0.0112057	0.811563	0.939336	0.752009	0.951433	0.995712	0.778113	-0.0326359	-0.107788	0.00344398	0.495152	0.980858	0.701214	0.999744	0.995566	0.732513	-0.0274095	-0.030406	0.00219259	0.866232	0.987871	0.755491	0.980365	0.996909	0.77804	-0.0330011	0.0897803	-0.0448257	0.542548	0.775036	0.653917	0.940739	0.956468	0.690208	-0.0229069	-0.0268121	0.000752695	0.830424	0.995847	0.753352	0.999906	0.998973	0.783321	-0.0327767	0.00330305	0.00463081	0.98033	0.975055	0.758878	0.999062	0.995786	0.784129	-0.0333575	0.00856564	0.00608328	0.951073	0.967388	0.758493	0.997591	0.996624	0.785291	-0.033317	-0.108878	-0.0186276	0.435995	0.898657	0.68338	0.987465	0.983559	0.716582	-0.0256054	-0.0987158	-0.00943487	0.660209	0.948784	0.735198	0.859271	0.991248	0.756318	-0.0308873	-0.093762	-0.0164528	0.488657	0.911314	0.69518	0.750498	0.983991	0.717741	-0.0271153	-0.0977509	0.180319	0.00323195	0.052338	0.375693	0.186933	0.982105	0.722878	0.656593	0.537421	0.785645	0.800795	0.996198	0.927456	0.685249	0.574888	-0.023179	-0.0109381	-0.0954328	-0.0143861	0.442294	0.921773	0.68119	0.99979	0.985226	0.714537	-0.0256843	0.0530812	0.00892794	0.854577	0.951279	0.750743	0.944005	0.989241	0.768207	-0.0328921	-0.122688	-0.0141137	0.3199	0.922565	0.630723	0.99987	0.983546	0.671932	-0.0205491	-0.373277	3.68888	-9.50362	-0.0346311	0.0188281	-0.00422113	0.185198	0.696905	0.699807	0.812904	0.899293	0.97705	0.535756	0.73618	0.736557	0.862626	0.999765	0.873122	0.948746	0.983738	0.995554	0.578821	0.76673	0.757601	-0.0107628	-0.0313586	-0.031398	-0.405247	-0.069653	0.0774553	0.638279	0.383895	0.999172	0.925102	0.437087	0.00640646	-0.27575	-0.00709766	0.283723	0.960744	0.610599	0.704013	0.99212	0.643866	-0.0184997	0.180319	0.052338	0.186933	0.722878	0.537421	0.800795	0.927456	0.574888	-0.0109381	3.68888	0.0188281	0.696905	0.899293	0.73618	0.999765	0.983738	0.76673	-0.0313586	-9.50362	-0.00422113	0.699807	0.97705	0.736557	0.873122	0.995554	0.757601	-0.031398	-0.133245	-0.00803208	0.597991	0.956341	0.720464	0.810435	0.991511	0.740466	-0.0297211	-0.00483211	-0.0275696	0.000591934	0.837093	0.0216399	0.00160508	0.95553	0.027105	0.107531
ENSG00000277310		novel transcript, sense intronic to CCDC11	lncRNA	NA	0.00214575	-0.14008	0.408932	0.317562	0.618519	0.907061	0.727539	0.652052	-0.0190852	0.0103919	-0.146794	0.227926	0.293186	0.523463	0.9999	0.7249	0.572015	-0.00936103	2.32634	-0.387266	0.102657	0.0351457	0.209121	0.479329	0.234092	0.253598	0.0372193	0.00155722	-0.119477	0.263333	0.390263	0.54791	0.34256	0.749834	0.561788	-0.0119045	0.00587243	-0.121166	0.470641	0.386226	0.638875	0.95372	0.786304	0.673956	-0.0211309	-0.105731	-0.119755	0.781167	0.403325	0.694899	0.999981	0.786687	0.731684	-0.0267695	-0.00235919	-0.154177	0.393624	0.279981	0.612759	0.77342	0.841143	0.650036	-0.0185055	0.244263	-0.127694	0.108605	0.353935	0.398137	0.999744	0.76653	0.449368	0.00459232	-0.0454102	-0.130799	0.795292	0.350897	0.696141	0.970673	0.761133	0.723256	-0.0268952	0.182423	-0.143519	0.20154	0.34424	0.412169	0.836119	0.798872	0.464373	0.00297407	0.194771	-0.106499	0.105869	0.441138	0.393981	0.999906	0.822724	0.449974	0.00509212	0.289378	-0.0532816	0.0236388	0.701862	0.191936	0.988904	0.938941	0.24128	0.0355862	0.150142	-0.0879428	0.265567	0.539573	0.549328	0.996984	0.903988	0.593823	-0.0120509	0.0473513	-0.118697	0.727225	0.405083	0.689289	0.988627	0.836051	0.721759	-0.026202	0.0947807	-0.115758	0.663374	0.417361	0.680733	0.861204	0.829488	0.706402	-0.0253384	0.2003	-0.079518	0.124283	0.574019	0.402736	0.425093	0.894709	0.442181	0.00410355	0.138872	-0.0348762	-0.123033	-0.13504	0.192329	0.793107	0.376207	0.350805	0.475139	0.674944	0.698864	0.962478	0.774525	0.748699	0.515877	0.70246	-0.00423373	-0.0250471	-0.00156657	-0.126261	0.989625	0.376256	0.683618	0.99979	0.798788	0.716687	-0.0259322	0.0137271	-0.124994	0.960956	0.378159	0.683337	0.986113	0.791468	0.705786	-0.0259035	0.119597	-0.107036	0.316542	0.447149	0.557812	0.99987	0.814635	0.604534	-0.0130702	-0.0904794	-1.75806	-9.7421	-0.135612	-0.132396	-0.135675	0.741385	0.847996	0.683051	0.344659	0.359566	0.340837	0.669868	0.678997	0.662554	0.965587	0.999765	0.865961	0.72699	0.813133	0.788629	0.702519	0.714361	0.688635	-0.0245299	-0.0254604	-0.0237853	0.00925293	-0.124227	0.967106	0.396476	0.683425	0.999172	0.830981	0.71717	-0.0259125	0.180698	-0.117829	0.468947	0.40154	0.617358	0.800373	0.803489	0.650071	-0.0191888	-0.0348762	-0.13504	0.793107	0.350805	0.674944	0.962478	0.748699	0.70246	-0.0250471	-1.75806	-0.132396	0.847996	0.359566	0.678997	0.999765	0.813133	0.714361	-0.0254604	-9.7421	-0.135675	0.683051	0.340837	0.662554	0.865961	0.788629	0.688635	-0.0237853	0.125852	-0.113368	0.606956	0.425736	0.650161	0.816945	0.825331	0.674541	-0.0225252	0.0017247	-0.117252	0.220548	0.398615	0.517851	0.293471	0.754814	0.531414	-0.00877131
ENSG00000257568		novel transcript, antisense to MON2	lncRNA	NA	0.00195149	-0.0415011	0.453285	0.766908	9.65445372571515e-12	0.916557	0.943945	1.0863740628298e-10	0.507759	-0.00584912	-0.0205834	0.499143	0.883271	1.01551252626266e-11	0.9999	0.976347	1.15017711602726e-10	0.507112	2.19242	-0.198523	0.145071	0.301322	2.46351761476414e-10	0.517704	0.617178	2.59392446825823e-09	0.51313	0.00349355	-0.0108083	0.0108465	0.935928	5.61001263890016e-13	0.0216016	0.985671	4.63366109428173e-12	0.542702	-0.00213991	-0.0335646	0.79313	0.810626	1.22260466360514e-11	0.985304	0.956853	1.35305918249832e-10	0.504731	0.461809	-0.0688454	0.223458	0.627797	6.21618916545181e-12	0.999981	0.893381	7.31527329051982e-11	0.51335	-0.00179357	-0.0504811	0.517477	0.723465	1.0340647712535e-11	0.840181	0.970802	1.14562042761982e-10	0.50688	0.0367339	-0.0308023	0.810976	0.825512	1.22938996942417e-11	0.999744	0.96044	1.38188480301671e-10	0.50466	-0.401951	-0.0518056	0.0196739	0.702112	9.2966716637566e-13	0.749893	0.927422	1.19105018864606e-11	0.5367	0.132891	-0.0262216	0.356296	0.863929	1.39874604461127e-11	0.891311	0.980735	1.56128273627586e-10	0.507216	0.0127582	-0.0294772	0.916407	0.833733	1.25684462558245e-11	0.999906	0.963403	1.41810787851781e-10	0.504375	0.0419884	-0.0200091	0.746726	0.889247	1.20200617379507e-11	0.990673	0.980768	1.34602693549964e-10	0.504949	-0.064919	-0.0484244	0.631669	0.73717	1.13197731574925e-11	0.996984	0.957464	1.26964528471584e-10	0.50572	0.0829091	-0.0138566	0.541467	0.922368	1.05712017189255e-11	0.987465	0.988945	1.19146491313089e-10	0.506598	-0.165152	-0.0530111	0.448129	0.70952	9.59479110545146e-12	0.738493	0.940582	1.05584732958812e-10	0.507838	0.0427526	-0.0164975	0.743426	0.907932	1.94985352220069e-11	0.89069	0.983991	2.08793887714399e-10	0.502891	0.0702619	-0.106635	-0.0249357	-0.0542361	0.509154	0.419521	0.857776	0.704852	1.66640398876508e-11	1.5030091351669e-11	0.849327	0.865426	0.967783	0.921756	1.8383457789102e-10	1.67676182661032e-10	0.504941	0.506284	0.0796123	-0.0100023	0.506087	0.943557	1.66135910234795e-11	0.99979	0.989004	1.85640373165689e-10	0.504981	-0.200673	-0.0402083	0.471364	0.774565	1.60160048319424e-11	0.732964	0.951207	1.73737745846399e-10	0.505458	0.0830964	-0.0132724	0.485103	0.924651	1.62582841557543e-11	0.99987	0.983847	1.83244777976503e-10	0.505262	-0.028199	-1.48276	-5.36743	-0.0294204	-0.0318525	-0.0317699	0.917711	0.870966	0.821237	0.83646	0.824301	0.822325	2.04183194052321e-11	2.02656284487990e-11	2.00281358965534e-11	0.992367	0.999765	0.92795	0.956516	0.968622	0.966957	2.24181294746839e-10	2.24160906701602e-10	2.14354627296137e-10	0.502287	0.502385	0.50254	0.251952	0.0201801	0.257286	0.888793	1.11107841827562e-11	0.999172	0.983107	1.27156752313765e-10	0.510191	-0.124326	-0.0319849	0.616912	0.818961	1.82097191432442e-11	0.874172	0.962846	1.98882633330361e-10	0.503784	-0.106635	-0.0542361	0.419521	0.704852	1.5030091351669e-11	0.865426	0.921756	1.67676182661032e-10	0.506284	-1.48276	-0.0318525	0.870966	0.824301	2.02656284487990e-11	0.999765	0.968622	2.24160906701602e-10	0.502385	-5.36743	-0.0317699	0.821237	0.822325	2.00281358965534e-11	0.92795	0.966957	2.14354627296137e-10	0.50254	-0.122335	-0.0386249	0.615365	0.784747	1.81905447715102e-11	0.821898	0.95566	1.95189517543084e-10	0.503798	0.00310987	-0.0107428	0.0257164	0.936942	1.16294382183347e-12	0.0460956	0.985595	8.54989722864568e-12	0.534013
ENSG00000235776	RPL7AP70	ribosomal protein L7a pseudogene 70 [Source:HGNC Symbol;Acc:HGNC:36752]	processed_pseudogene	NA	0.00176458	0.0761725	0.441718	0.537428	2.0043647857071e-08	0.914856	0.857253	1.35530756358213e-07	0.398457	0.000255027	0.0852948	0.973373	0.491931	2.64009826539483e-08	0.9999	0.846209	1.77938042721734e-07	0.394027	-1.86696	0.29007	0.126336	0.0648419	5.63699985169705e-07	0.501154	0.308295	3.24704925012206e-06	0.382855	0.00112722	0.0922326	0.359496	0.453234	1.78539542870764e-08	0.442847	0.789913	6.26529554557111e-08	0.400306	0.00111092	0.0871211	0.877285	0.481208	2.61227698206241e-08	0.991276	0.841733	1.73258000920595e-07	0.394198	0.327503	0.0588454	0.328208	0.639376	1.69101761018156e-08	0.999981	0.898417	1.18183783666233e-07	0.401172	-0.00256482	0.0577647	0.292732	0.644712	1.57581346102844e-08	0.703837	0.957874	1.05796627525517e-07	0.402295	0.271969	0.0865752	0.0419352	0.471595	3.80862416298228e-09	0.999744	0.831203	2.92622726495603e-08	0.424378	-0.161825	0.0773344	0.293229	0.528726	1.57749377706078e-08	0.869357	0.858824	1.09331564042394e-07	0.402278	0.0266753	0.101008	0.834209	0.457415	4.04421470095335e-08	0.982655	0.854573	2.61689693958786e-07	0.39074	0.0284803	0.0889534	0.790368	0.472891	2.55587908102316e-08	0.999906	0.837644	1.71873368325042e-07	0.39455	-0.159082	0.0444282	0.162729	0.722836	1.06315606453582e-08	0.988904	0.944592	7.60138318856776e-08	0.408511	-0.0809884	0.0639009	0.49722	0.615061	2.13065407990506e-08	0.996984	0.926511	1.44587047575032e-07	0.397478	-0.0396004	0.0775978	0.740982	0.537022	2.51030118882743e-08	0.989546	0.894003	1.67562805693756e-07	0.39484	-0.00249821	0.085411	0.989634	0.497964	2.6412617647696e-08	0.996917	0.86926	1.70294677030667e-07	0.39402	-0.051823	0.0684783	0.650477	0.583786	1.18417769993986e-08	0.844861	0.898096	8.22637770449038e-08	0.410581	-0.00579647	-0.143215	0.0803672	0.0431112	0.950491	0.21454	0.511331	0.729583	1.30120373531055e-08	6.33465738091816e-09	0.988911	0.804469	0.849643	0.929743	9.17723556504115e-08	4.77186391989077e-08	0.409085	0.420397	-0.0202853	0.0763089	0.84682	0.538978	1.28099574887455e-08	0.99979	0.879991	9.17466352877243e-08	0.409334	-0.014951	0.0794601	0.951229	0.519959	1.30127328412647e-08	0.983136	0.864399	8.98582540641731e-08	0.409084	-0.0378762	0.0745023	0.7167	0.545812	1.22567986685144e-08	0.99987	0.864988	8.83627696109188e-08	0.410035	0.156194	0.822795	9.5682	0.0971877	0.083511	0.0900511	0.512994	0.918046	0.645462	0.435897	0.506918	0.467661	1.06698789931612e-08	1.29711273557831e-08	1.18065304342471e-08	0.926429	0.999765	0.845815	0.785255	0.882206	0.862841	7.67626218297757e-08	9.25822558368521e-08	8.17731931474521e-08	0.412229	0.409135	0.410628	0.176235	0.113074	0.36637	0.373631	8.89712826838058e-09	0.999172	0.818808	6.56198691073826e-08	0.415091	0.0200539	0.0813884	0.926662	0.50728	1.29839668434794e-08	0.97737	0.857351	9.12341824199369e-08	0.40912	-0.143215	0.0431112	0.21454	0.729583	6.33465738091816e-09	0.804469	0.929743	4.77186391989077e-08	0.420397	0.822795	0.083511	0.918046	0.506918	1.29711273557831e-08	0.999765	0.882206	9.25822558368521e-08	0.409135	9.5682	0.0900511	0.645462	0.467661	1.18065304342471e-08	0.845815	0.862841	8.17731931474521e-08	0.410628	-0.0251292	0.0779785	0.906278	0.530034	1.29512799584375e-08	0.963468	0.874019	8.92561546257869e-08	0.40916	0.000942276	0.0918571	0.449498	0.456039	2.02306218865028e-08	0.532255	0.790251	6.84308761129209e-08	0.398308
ENSG00000261008	LINC01572	long intergenic non-protein coding RNA 1572 [Source:HGNC Symbol;Acc:HGNC:51385]	lncRNA	101927957	-0.00720923	-0.0682606	0.0044173	0.608193	0.0293036	0.251524	0.887853	0.0469608	0.0985652	0.00797317	-0.121453	0.354433	0.384352	0.326821	0.9999	0.78268	0.382637	0.0136647	1.54894	-0.119811	0.314994	0.54324	0.521812	0.663128	0.790696	0.558479	-0.0104213	-0.00258493	-0.122247	0.0607708	0.371376	0.146609	0.0981802	0.73712	0.161814	0.0457071	-0.00504389	-0.113617	0.53449	0.415436	0.371366	0.957392	0.804351	0.421415	0.00786861	-0.328229	-0.0804109	0.38612	0.571548	0.336526	0.999981	0.871059	0.393888	0.0123602	-0.0014349	-0.123024	0.603346	0.388019	0.382905	0.876552	0.888621	0.429334	0.00643959	-0.26904	-0.108191	0.0758189	0.428906	0.164771	0.999744	0.810156	0.212576	0.0413838	0.304267	-0.0915561	0.0784386	0.504031	0.167695	0.817611	0.847786	0.212075	0.0407243	0.362769	0.0565853	0.00894869	0.695729	0.0755368	0.558772	0.939896	0.108913	0.0695891	0.00768632	-0.106504	0.949383	0.447177	0.410257	0.999906	0.825874	0.465648	0.00315179	0.233394	-0.0467527	0.0687255	0.739028	0.156518	0.988904	0.948611	0.203049	0.0432975	0.371585	-0.00714557	0.00478685	0.958387	0.0309379	0.996984	0.996133	0.0503308	0.0969344	0.27582	-0.0506228	0.0390225	0.714359	0.114806	0.987465	0.946151	0.155591	0.0544817	0.405388	-0.053131	0.0592177	0.702604	0.144585	0.391153	0.938973	0.183484	0.0462159	0.222376	-0.0627483	0.0809007	0.649198	0.210511	0.371795	0.918555	0.250896	0.03238	0.217549	-0.0775946	-0.109734	-0.134536	0.0355187	0.551083	0.412349	0.341915	0.136278	0.44576	0.651655	0.901573	0.793806	0.742731	0.176199	0.488465	0.0489509	-0.000936373	0.277067	-0.057198	0.0168588	0.670916	0.0883743	0.99979	0.927162	0.124981	0.0642683	0.529902	-0.0778371	0.0509343	0.565601	0.16589	0.319876	0.881681	0.204582	0.0416304	0.157556	-0.0893835	0.176935	0.514658	0.301782	0.99987	0.85013	0.357405	0.0173736	0.111957	-3.3642	-9.0211	-0.102315	-0.126643	-0.123301	0.676757	0.708032	0.699582	0.466092	0.37068	0.376804	0.466056	0.46986	0.468877	0.95875	0.999765	0.873061	0.804097	0.817422	0.809243	0.513165	0.521409	0.507172	-0.00322512	-0.00364856	-0.00353928	0.380137	-0.0439976	0.080841	0.754232	0.210434	0.999172	0.95385	0.262243	0.0323946	0.475071	-0.0929654	0.0495583	0.489975	0.163483	0.607038	0.850767	0.206185	0.0421836	-0.0775946	-0.134536	0.551083	0.341915	0.44576	0.901573	0.742731	0.488465	-0.000936373	-3.3642	-0.126643	0.708032	0.37068	0.46986	0.999765	0.817422	0.521409	-0.00364856	-9.0211	-0.123301	0.699582	0.376804	0.468877	0.873061	0.809243	0.507172	-0.00353928	0.482651	-0.0660759	0.0415147	0.626832	0.148546	0.287726	0.912695	0.185569	0.0457734	-0.0021469	-0.121296	0.125184	0.378764	0.211526	0.181276	0.741211	0.228186	0.0317971
ENSG00000260583		novel transcript, antisense to MRPL39	lncRNA	NA	-0.000931741	-0.0467783	0.739014	0.756234	0.114966	0.967521	0.940365	0.152219	0.0544329	0.00500327	-0.0606699	0.590322	0.687218	0.108281	0.9999	0.922647	0.149733	0.0565313	-0.121	-0.118323	0.939376	0.562122	0.151725	0.981671	0.802546	0.192831	0.0511886	-0.00373288	-0.0733164	0.0112165	0.611798	0.0113766	0.0222469	0.871622	0.0149329	0.125822	-0.00270017	-0.055177	0.757817	0.713621	0.115578	0.983633	0.931877	0.155113	0.054246	0.259793	-0.0731712	0.524792	0.633409	0.10418	0.999981	0.895354	0.145699	0.0578737	0.00408549	-0.00726282	0.167575	0.961804	0.0619609	0.582005	0.99802	0.0883046	0.0752662	-0.187307	-0.0524045	0.254001	0.724759	0.0765976	0.999744	0.936648	0.110405	0.0683096	0.253084	-0.0386789	0.175975	0.794683	0.0635892	0.836058	0.952319	0.0922491	0.0744248	0.278415	-0.0436945	0.0685398	0.786227	0.0321015	0.719787	0.958883	0.0520803	0.0969363	0.0444186	-0.0468294	0.733405	0.755894	0.114774	0.999906	0.945594	0.1573	0.0544918	0.349133	0.0388445	0.0107068	0.793258	0.0110144	0.988904	0.961074	0.0207484	0.126719	0.306321	0.0307885	0.0326789	0.838133	0.0233537	0.996984	0.975268	0.0395811	0.105299	0.155209	-0.0199	0.285708	0.895759	0.0810142	0.987465	0.983257	0.115049	0.0664395	0.277064	-0.0147627	0.234525	0.922569	0.0736617	0.581751	0.986896	0.102509	0.0696054	0.0775308	-0.0325429	0.582927	0.832777	0.110025	0.808397	0.969583	0.143253	0.0566446	-0.0875301	0.447272	-0.052342	0.0662217	0.446859	0.0012515	0.727851	0.649432	0.100205	0.00234489	0.819582	0.675116	0.936049	0.901052	0.135469	0.00534017	0.0599266	0.169299	0.106516	-0.0285644	0.410451	0.851515	0.0968944	0.99979	0.973384	0.135102	0.0610952	0.297052	-0.0300791	0.323587	0.842514	0.0875349	0.622957	0.967884	0.117167	0.064595	0.0486406	-0.0428234	0.705885	0.778372	0.116042	0.99987	0.946565	0.158829	0.0547548	-0.0127964	3.78617	-25.0527	-0.051879	-0.0366024	-0.0755489	0.965428	0.701274	0.328165	0.736547	0.813402	0.619756	0.121596	0.115859	0.0880864	0.996681	0.999765	0.632163	0.924209	0.967221	0.91406	0.162351	0.157738	0.119466	0.0530823	0.054811	0.06438	0.0891055	-0.0340354	0.712082	0.828639	0.116282	0.999172	0.971064	0.158129	0.0546809	0.213059	-0.0409496	0.427494	0.785975	0.0984848	0.780943	0.958161	0.133161	0.0605297	0.447272	0.0662217	0.0012515	0.649432	0.00234489	0.675116	0.901052	0.00534017	0.169299	3.78617	-0.0366024	0.701274	0.813402	0.115859	0.999765	0.967221	0.157738	0.054811	-25.0527	-0.0755489	0.328165	0.619756	0.0880864	0.632163	0.91406	0.119466	0.06438	0.271181	-0.0234245	0.301932	0.877647	0.0848264	0.592418	0.976767	0.114078	0.0656679	-0.00322648	-0.0727609	0.0312452	0.618584	0.0226834	0.0547257	0.873585	0.0283165	0.106154
ENSG00000261888		novel transcript	lncRNA	NA	0.00106012	0.231469	0.743981	0.187943	0.0574764	0.967566	0.598645	0.0839314	0.0776887	-1.44415e-05	0.237246	0.998933	0.177935	0.0597027	0.9999	0.604456	0.0897785	0.076466	-2.55089	0.486162	0.181552	0.0486161	0.0768598	0.552407	0.269376	0.107839	0.0783048	-0.00339768	0.217666	0.0484732	0.203212	0.013975	0.0805345	0.586045	0.018098	0.120069	-0.0027018	0.233874	0.79039	0.182467	0.0582193	0.984515	0.607814	0.0859586	0.0772761	-0.491931	0.277625	0.298466	0.119944	0.0404094	0.999981	0.509574	0.0645593	0.0887848	-0.00427029	0.190634	0.214464	0.281619	0.034114	0.633401	0.841541	0.0524982	0.0939768	-0.202668	0.236602	0.287867	0.173555	0.0396972	0.999744	0.595073	0.0628713	0.089334	0.196421	0.247429	0.367039	0.156578	0.0445507	0.881969	0.572964	0.0677674	0.0857534	-0.0347931	0.240096	0.84682	0.212786	0.0624453	0.984533	0.696126	0.0923147	0.0759002	-0.14017	0.221431	0.353315	0.205364	0.0437817	0.999906	0.640791	0.0688736	0.0862967	0.14103	0.273849	0.382892	0.127192	0.0454051	0.988904	0.568317	0.0699104	0.0851596	-0.0702211	0.21828	0.677274	0.226698	0.0561262	0.996984	0.727374	0.084054	0.0784509	0.0637677	0.25034	0.706374	0.16069	0.0567573	0.988465	0.636551	0.0848524	0.0780927	0.0439323	0.243098	0.871537	0.174024	0.0591497	0.952224	0.626663	0.0848503	0.0767659	0.00690677	0.249382	0.965399	0.15428	0.0360091	0.988821	0.592131	0.0548026	0.0934066	-0.0399799	0.144169	0.246945	0.285408	0.758135	0.370221	0.148763	0.104276	0.0347937	0.0267208	0.934889	0.851339	0.552292	0.485794	0.054722	0.0438813	0.0944658	0.102495	0.184944	0.285887	0.203257	0.0972011	0.019616	0.99979	0.496383	0.034488	0.111659	0.133093	0.256935	0.695379	0.136637	0.0340484	0.865159	0.552634	0.0520622	0.0951319	-0.0853789	0.234287	0.55628	0.173546	0.0316962	0.99987	0.584366	0.0522887	0.0973243	-0.0888201	9.81131	-6.58157	0.238285	0.283823	0.241203	0.789389	0.376632	0.820136	0.17235	0.105654	0.164284	0.035097	0.026935	0.0353528	0.974546	0.999765	0.927223	0.554816	0.54493	0.623853	0.0558364	0.0449875	0.0542041	0.0941983	0.102255	0.0939745	-0.106791	0.228036	0.694588	0.20021	0.0340378	0.999172	0.683744	0.0550607	0.0951414	0.0663853	0.25076	0.826607	0.143994	0.0354013	0.946537	0.563669	0.0553704	0.0939322	0.144169	0.285408	0.370221	0.104276	0.0267208	0.851339	0.485794	0.0438813	0.102495	9.81131	0.283823	0.376632	0.105654	0.026935	0.999765	0.54493	0.0449875	0.102255	-6.58157	0.241203	0.820136	0.164284	0.0353528	0.927223	0.623853	0.0542041	0.0939745	0.121096	0.259877	0.683257	0.134383	0.0338828	0.861698	0.559705	0.0517862	0.0952817	-0.00312698	0.216938	0.0733555	0.206852	0.018214	0.114617	0.588993	0.0230595	0.112526
ENSG00000243738	RN7SL181P	RNA, 7SL, cytoplasmic 181, pseudogene [Source:HGNC Symbol;Acc:HGNC:46197]	misc_RNA	NA	0.00174973	0.069698	0.522039	0.635822	0.217972	0.932176	0.89718	0.264423	0.0306101	0.00211004	0.0754633	0.816579	0.609293	0.242571	0.9999	0.897356	0.297176	0.026313	3.41921	-0.269211	0.0270758	0.169754	0.0521244	0.383102	0.47976	0.0772766	0.0926648	0.000729362	0.0833878	0.619213	0.570196	0.228964	0.690241	0.852358	0.24585	0.0286467	0.00695896	0.0878086	0.415726	0.549326	0.201781	0.941875	0.868484	0.250045	0.033646	0.526678	0.035931	0.18563	0.809115	0.142925	0.999981	0.955356	0.190573	0.0466374	0.00136289	0.0940584	0.639644	0.53086	0.230882	0.889436	0.929168	0.276824	0.0283116	0.0340129	0.0792939	0.832937	0.589091	0.243243	0.999744	0.885949	0.296306	0.0262004	0.0224693	0.080358	0.902791	0.584974	0.245386	0.984647	0.885483	0.293201	0.0258426	0.0247458	-0.00765024	0.868375	0.961622	0.21931	0.987075	0.993916	0.272335	0.0307414	-0.202689	0.0563583	0.109375	0.697808	0.109325	0.999906	0.929739	0.150816	0.0561965	-0.0365703	0.069692	0.788767	0.644333	0.241279	0.991853	0.922388	0.292868	0.0265304	-0.0277471	0.0717061	0.845351	0.636462	0.243709	0.996984	0.933006	0.296146	0.0261224	-0.00915413	0.0773068	0.948855	0.605652	0.246173	0.997713	0.916744	0.298147	0.0257118	0.13075	0.0966839	0.567597	0.518544	0.223528	0.809253	0.879031	0.267006	0.0296084	-0.0350088	0.0640062	0.796411	0.666041	0.255895	0.915316	0.924583	0.297157	0.0244218	-0.0411495	-0.0633932	0.0712588	0.0555748	0.710007	0.644548	0.622893	0.709434	0.250548	0.24508	0.922372	0.925991	0.898627	0.923476	0.297082	0.29255	0.0253014	0.0262152	0.0541009	0.0832666	0.663815	0.571442	0.246824	0.99979	0.889963	0.299703	0.0259222	0.139646	0.0817247	0.629752	0.576167	0.243662	0.830541	0.887112	0.284731	0.0264547	-0.226125	0.0363812	0.0649437	0.799382	0.0876351	0.99987	0.953557	0.125057	0.0645558	-0.442654	4.40436	-6.0845	0.0247943	0.0882991	0.0660387	0.115625	0.642108	0.805228	0.864936	0.553429	0.653314	0.120055	0.244851	0.256328	0.855786	0.999765	0.922938	0.963493	0.898041	0.925376	0.160654	0.298143	0.299732	0.0535398	0.0262538	0.0243512	-0.131016	0.0478948	0.57182	0.750886	0.237414	0.999172	0.953099	0.290601	0.0275225	0.185229	0.080432	0.472722	0.579195	0.223846	0.801158	0.887967	0.269944	0.0299166	-0.0633932	0.0555748	0.644548	0.709434	0.24508	0.925991	0.923476	0.29255	0.0262152	4.40436	0.0882991	0.642108	0.553429	0.244851	0.999765	0.898041	0.298143	0.0262538	-6.0845	0.0660387	0.805228	0.653314	0.256328	0.922938	0.925376	0.299732	0.0243512	0.127548	0.0848595	0.614061	0.563787	0.242081	0.821118	0.886962	0.282868	0.0267229	0.000785871	0.0842875	0.596692	0.566164	0.226699	0.670526	0.849264	0.243506	0.0290452
ENSG00000093100		novel transcript	lncRNA	NA	-0.000974394	0.116065	0.755801	0.492273	0.29546	0.968614	0.833175	0.343082	0.0180684	-0.00946386	0.127495	0.362527	0.449132	0.238731	0.9999	0.823191	0.293006	0.0269614	2.53502	-0.134189	0.151684	0.551282	0.124037	0.523092	0.795598	0.161953	0.0595317	0.00439282	0.136061	0.00759475	0.399119	0.0277671	0.015767	0.755986	0.034207	0.100176	-0.00179703	0.108554	0.85468	0.51976	0.300794	0.989916	0.855499	0.351393	0.0172974	0.213462	0.0932465	0.641075	0.587953	0.285473	0.999981	0.87679	0.342951	0.0195385	0.00406047	0.155077	0.2214	0.363795	0.194971	0.640051	0.876072	0.23917	0.0349799	-0.0606107	0.110594	0.742703	0.510672	0.294535	0.999744	0.852492	0.348306	0.0182031	-0.416315	0.0891415	0.0454475	0.587639	0.0856618	0.767894	0.885906	0.118946	0.064565	0.00259849	0.0787289	0.988058	0.67038	0.304545	0.998122	0.932597	0.358493	0.0169743	0.0264071	0.113754	0.856598	0.500943	0.300869	0.999906	0.851183	0.35736	0.0172866	0.167684	0.154331	0.281809	0.369697	0.216206	0.988904	0.808305	0.266583	0.0309326	0.248243	0.177736	0.12485	0.300643	0.148506	0.996984	0.790194	0.193902	0.0452357	0.224399	0.156947	0.167248	0.355268	0.171372	0.987465	0.806409	0.219069	0.0399081	0.105908	0.124949	0.686164	0.46691	0.289918	0.872642	0.856236	0.334166	0.0188798	0.146215	0.138774	0.349908	0.416434	0.284154	0.652225	0.825094	0.325593	0.0199842	0.0830659	0.0261811	0.106626	0.111722	0.515621	0.869119	0.523778	0.517725	0.322718	0.3595	0.850237	0.97791	0.855983	0.843087	0.369272	0.405759	0.0144071	0.00949198	0.144095	0.134578	0.315216	0.426733	0.273322	0.99979	0.823543	0.326798	0.0216457	0.292314	0.124994	0.381758	0.458247	0.29312	0.668871	0.837346	0.334503	0.0186427	0.0870453	0.118646	0.542551	0.482253	0.327378	0.99987	0.833513	0.382815	0.0137646	-0.146008	-4.76857	0.17278	0.0892784	0.0873712	0.105061	0.655678	0.663287	0.995166	0.601637	0.611812	0.53674	0.343194	0.34406	0.362123	0.956948	0.999765	0.998649	0.874185	0.917252	0.888747	0.393893	0.398981	0.404051	0.0116284	0.0115133	0.00915409	0.125589	0.12811	0.6392	0.46335	0.341237	0.999172	0.862643	0.395664	0.0118891	-0.00282021	0.104762	0.992464	0.533384	0.362118	0.997594	0.868832	0.409135	0.00915475	0.0261811	0.111722	0.869119	0.517725	0.3595	0.97791	0.843087	0.405759	0.00949198	-4.76857	0.0873712	0.663287	0.611812	0.34406	0.999765	0.917252	0.398981	0.0115133	0.17278	0.105061	0.995166	0.53674	0.362123	0.998649	0.888747	0.404051	0.00915409	0.120877	0.116962	0.679286	0.491593	0.345807	0.859528	0.85972	0.386115	0.0112817	0.00424157	0.138291	0.0110271	0.393652	0.0355683	0.0217365	0.750439	0.0430178	0.0927049
ENSG00000161180	CCDC116	coiled-coil domain containing 116 [Source:HGNC Symbol;Acc:HGNC:26688]	protein_coding	164592	0.00536566	-0.176408	0.0208771	0.154379	0.107175	0.449297	0.556514	0.14329	0.0568889	0.0100509	-0.165052	0.198149	0.192697	0.333498	0.9999	0.621428	0.38923	0.0127645	1.0105	-0.196395	0.459736	0.263385	0.49821	0.757639	0.583372	0.536364	-0.00753791	0.000718861	-0.143163	0.570171	0.259787	0.470856	0.645991	0.645002	0.485751	-0.00372578	-0.00451854	-0.152896	0.540606	0.229325	0.464961	0.957392	0.660707	0.511283	-0.00307736	0.72179	-0.206585	0.0339912	0.104328	0.141608	0.999981	0.479489	0.189078	0.0469748	0.000318217	-0.143828	0.899246	0.26857	0.506331	0.975609	0.834691	0.548484	-0.00755293	0.180818	-0.146748	0.191441	0.243338	0.328894	0.999744	0.672719	0.382333	0.013384	-0.304363	-0.163119	0.0524068	0.190435	0.178972	0.781023	0.615247	0.223954	0.038265	0.0557888	-0.10841	0.669457	0.436566	0.582112	0.964727	0.848024	0.624236	-0.0155827	-0.101295	-0.15871	0.356329	0.2119	0.412901	0.999906	0.64759	0.468088	0.00284081	-0.0430482	-0.158481	0.714689	0.225366	0.492564	0.988904	0.687836	0.53927	-0.00608204	-0.156421	-0.18949	0.200292	0.146095	0.33494	0.996984	0.63707	0.388015	0.0125717	-0.113824	-0.170718	0.354023	0.186073	0.412037	0.987465	0.671542	0.462821	0.00294234	-0.241735	-0.179643	0.218972	0.163367	0.346949	0.569695	0.615436	0.390555	0.0109864	-0.0247049	-0.148665	0.834437	0.251514	0.469691	0.933783	0.700118	0.506446	-0.00362981	-0.0469578	-0.0156013	-0.143922	-0.147011	0.626017	0.896346	0.255428	0.260046	0.447953	0.47273	0.890226	0.98292	0.677803	0.681525	0.48981	0.514308	-0.00118608	-0.00396711	0.0149757	-0.139854	0.890189	0.276942	0.472492	0.99979	0.724839	0.521632	-0.00394073	-0.195702	-0.1564	0.437414	0.220014	0.40854	0.709506	0.658278	0.447278	0.00340688	-0.0950422	-0.157961	0.377047	0.214829	0.390218	0.99987	0.63617	0.444553	0.00562631	-0.424457	-6.57733	-37.5105	-0.188319	-0.167101	-0.180428	0.082721	0.424922	0.0780488	0.13935	0.19852	0.153315	0.206556	0.405026	0.200644	0.855786	0.999765	0.382246	0.50901	0.681393	0.608791	0.255977	0.458885	0.242554	0.0331337	0.00382804	0.0342818	-0.16941	-0.174263	0.400704	0.185981	0.397812	0.999172	0.667505	0.450565	0.00469915	-0.23619	-0.153539	0.292248	0.224179	0.357645	0.710507	0.665156	0.404719	0.00973185	-0.0156013	-0.147011	0.896346	0.260046	0.47273	0.98292	0.681525	0.514308	-0.00396711	-6.57733	-0.167101	0.424922	0.19852	0.405026	0.999765	0.681393	0.458885	0.00382804	-37.5105	-0.180428	0.0780488	0.153315	0.200644	0.382246	0.608791	0.242554	0.0342818	-0.209916	-0.163907	0.339649	0.20051	0.376976	0.623156	0.646189	0.416868	0.00726902	0.000629674	-0.143216	0.623199	0.260085	0.480111	0.694573	0.643593	0.494392	-0.00473622
ENSG00000277692		novel transcript	lncRNA	NA	0.000952812	-0.0829004	0.676686	0.501118	0.238747	0.957761	0.838075	0.285546	0.0269588	0.00221398	-0.0816418	0.770792	0.508223	0.245147	0.9999	0.853237	0.299908	0.0258824	0.23995	-0.0599523	0.857462	0.726278	0.236085	0.950836	0.887408	0.281215	0.0316765	-0.000713789	-0.0818394	0.560349	0.504703	0.227218	0.63677	0.818253	0.244151	0.0289538	0.00357576	-0.0733029	0.617129	0.550648	0.233384	0.965398	0.869321	0.282889	0.0278775	-0.267752	-0.0557394	0.422158	0.656111	0.207101	0.999981	0.904283	0.261449	0.0326282	0.000264554	-0.0748453	0.913429	0.551035	0.250502	0.97901	0.934462	0.296943	0.0249979	0.352421	-0.0766559	0.00749304	0.513774	0.0214888	0.999744	0.854142	0.0371234	0.107736	0.041301	-0.0755848	0.788107	0.53859	0.246067	0.969257	0.864719	0.293812	0.0257294	-0.184095	-0.104632	0.143801	0.433048	0.142202	0.799208	0.847136	0.187447	0.0473882	0.00978511	-0.0766292	0.926868	0.534253	0.250753	0.999906	0.865032	0.306243	0.0249568	-0.194941	-0.128362	0.0845488	0.301349	0.0972841	0.988904	0.757964	0.134988	0.0602361	-0.0722865	-0.0972286	0.542607	0.442586	0.225062	0.996984	0.867583	0.276965	0.0293352	0.0544165	-0.0665357	0.647883	0.594358	0.236287	0.987465	0.912536	0.287867	0.0273781	-0.153192	-0.098228	0.422314	0.431776	0.207129	0.720293	0.8382	0.250103	0.032623	-0.115063	-0.105921	0.317288	0.398996	0.193202	0.625621	0.816275	0.23307	0.0357651	-0.109022	0.0772919	-0.081536	-0.0590829	0.244865	0.50802	0.505212	0.64095	0.173023	0.22939	0.722547	0.892022	0.846788	0.898262	0.216133	0.276172	0.0400281	0.0289254	0.0242612	-0.0742564	0.818785	0.553242	0.257236	0.99979	0.88425	0.31021	0.0242034	-0.0883126	-0.0853295	0.720057	0.493005	0.251552	0.879779	0.852355	0.292964	0.0251351	-0.125647	-0.0991134	0.230709	0.422156	0.168476	0.99987	0.801257	0.218153	0.0410433	-0.117967	-1.80482	-2.252	-0.0918674	-0.0858852	-0.0815059	0.624395	0.822887	0.914546	0.465635	0.49847	0.514897	0.243401	0.257417	0.260344	0.950094	0.999765	0.968084	0.803701	0.877569	0.881085	0.29402	0.311276	0.303713	0.0264989	0.0241741	0.0237003	0.0069172	-0.0779762	0.972027	0.544468	0.261129	0.999172	0.894576	0.31474	0.023574	-0.0429296	-0.0811817	0.845077	0.511843	0.258318	0.952587	0.861044	0.305373	0.0240278	0.0772919	-0.0590829	0.50802	0.64095	0.22939	0.892022	0.898262	0.276172	0.0289254	-1.80482	-0.0858852	0.822887	0.49847	0.257417	0.999765	0.877569	0.311276	0.0241741	-2.252	-0.0815059	0.914546	0.514897	0.260344	0.968084	0.881085	0.303713	0.0237003	-0.126578	-0.0918983	0.556086	0.462327	0.235778	0.784349	0.844894	0.276621	0.0278057	-0.000803329	-0.082942	0.517149	0.498995	0.221766	0.597395	0.814589	0.238527	0.029924
ENSG00000271366		novel transcript	lncRNA	NA	0.0030316	0.115011	0.218784	0.385461	6.8896840941977e-12	0.825839	0.77487	7.9153377837591e-11	0.512049	-0.0142203	0.156574	0.0813036	0.234329	3.31511377678087e-12	0.9999	0.667753	4.01479960650191e-11	0.521214	-0.788609	0.153477	0.583181	0.405278	7.059238000599e-10	0.827722	0.700941	6.90199745490896e-09	0.497377	0.00486941	0.159482	0.000127406	0.191342	1.20849617493121e-14	0.00041699	0.571575	1.37736739042433e-13	0.58567	-0.00263087	0.128199	0.734326	0.336595	1.34445261425898e-11	0.980129	0.753518	1.47847151650488e-10	0.503507	-0.030085	0.133928	0.933783	0.326413	1.4158813506381e-11	0.999981	0.73763	1.5863665795033e-10	0.502839	-0.00241382	0.105124	0.358635	0.437526	9.49338045641645e-12	0.752574	0.906689	1.05681794422793e-10	0.507973	0.333805	0.132476	0.0200454	0.30376	1.06251466052423e-12	0.999744	0.726441	1.36629666420687e-11	0.535099	-0.43326	0.108939	0.00782886	0.393361	4.77014000690825e-13	0.749893	0.791258	6.31345629667514e-12	0.544611	-0.0299503	0.0758429	0.826469	0.602371	2.40071924826505e-11	0.98155	0.910493	2.61378151121939e-10	0.50016	-0.0933283	0.120944	0.418112	0.363934	1.03821987673802e-11	0.999906	0.779096	1.18168505226539e-10	0.506829	-0.225255	0.0729534	0.0654545	0.585804	2.79618880442036e-12	0.988904	0.903344	3.39623492497198e-11	0.523319	-0.234847	0.0681138	0.0653103	0.612529	2.79131257509586e-12	0.996984	0.925753	3.38044525247057e-11	0.523341	-0.055715	0.119994	0.666035	0.376153	1.29951583608587e-11	0.987465	0.820274	1.44355186789123e-10	0.503945	-0.294044	0.0921151	0.153336	0.492245	5.35409246888073e-12	0.50457	0.866101	6.15794626354518e-11	0.51523	-0.116471	0.107036	0.34943	0.430858	1.39568925125964e-11	0.651747	0.833864	1.52754921418769e-10	0.507245	-0.0434893	-0.121466	0.133119	0.102328	0.669097	0.335356	0.318844	0.454218	1.94374259479435e-11	1.3610304037959e-11	0.906661	0.839023	0.733864	0.814322	2.12291382820427e-10	1.52820283763505e-10	0.502932	0.507571	-0.055107	0.122675	0.630173	0.365232	1.89860634393827e-11	0.99979	0.791976	2.10230993038742e-10	0.503239	-0.39468	0.106882	0.136008	0.421332	7.32482472253159e-12	0.432404	0.819978	8.35527977944036e-11	0.515523	-0.0040974	0.133381	0.971299	0.322732	2.11969674429872e-11	0.99987	0.736591	2.35967953247079e-10	0.501796	0.206488	-10.5729	-0.463281	0.156105	0.0951892	0.133566	0.427499	0.223229	0.983715	0.251628	0.483959	0.324591	1.56985174427871e-11	1.04344695141334e-11	2.12058591592902e-11	0.909423	0.999765	0.994899	0.641905	0.87395	0.7759	1.75133165637871e-10	1.20010819630215e-10	2.26029254952967e-10	0.505718	0.510999	0.501791	0.0714087	0.147232	0.737734	0.290767	2.01036837513269e-11	0.999172	0.764913	2.21427868782482e-10	0.50249	-0.346388	0.118484	0.142196	0.370197	7.56918830735097e-12	0.627319	0.784442	8.74428272752606e-11	0.515105	-0.121466	0.102328	0.335356	0.454218	1.3610304037959e-11	0.839023	0.814322	1.52820283763505e-10	0.507571	-10.5729	0.0951892	0.223229	0.483959	1.04344695141334e-11	0.999765	0.87395	1.20010819630215e-10	0.510999	-0.463281	0.133566	0.983715	0.324591	2.12058591592902e-11	0.994899	0.7759	2.26029254952967e-10	0.501791	-0.352759	0.0987941	0.126889	0.459402	6.95684118193317e-12	0.410536	0.843429	7.9442391674699e-11	0.516178	0.00426468	0.159119	0.0010515	0.203437	8.15276030187711e-14	0.0026791	0.585232	7.51556627562495e-13	0.564862
ENSG00000100053	CRYBB3	crystallin beta B3 [Source:HGNC Symbol;Acc:HGNC:2400]	protein_coding	1417	-0.000422374	-0.124207	0.859883	0.336699	0.20218	0.98564	0.740223	0.247822	0.0335689	0.00686056	-0.138616	0.38743	0.282277	0.161536	0.9999	0.716115	0.210478	0.0421244	0.105411	-0.0990811	0.940176	0.582386	0.29209	0.981671	0.813831	0.337287	0.0215161	0.000338394	-0.124551	0.792141	0.333605	0.19981	0.839212	0.707109	0.216388	0.0340284	0.00687073	-0.117989	0.357869	0.357707	0.156532	0.932942	0.768166	0.201523	0.0432941	0.140847	-0.138067	0.687096	0.294779	0.19416	0.999981	0.711621	0.24753	0.0351413	-0.00209062	-0.149306	0.410806	0.255258	0.165207	0.78451	0.827096	0.207553	0.0412848	0.0476683	-0.126353	0.735257	0.325771	0.19706	0.999744	0.743917	0.247631	0.0345669	-0.294276	-0.141793	0.0645089	0.261775	0.0656673	0.809512	0.692008	0.0946434	0.0733782	0.051974	-0.0874175	0.694741	0.535646	0.237297	0.969553	0.886373	0.290936	0.0275428	0.0984877	-0.115404	0.376297	0.3695	0.159701	0.999906	0.783113	0.208977	0.0425499	0.0284338	-0.119113	0.811725	0.367826	0.200594	0.991896	0.806853	0.250409	0.0338759	0.00729611	-0.12453	0.953233	0.348969	0.203911	0.997591	0.81877	0.254092	0.033236	-0.0116096	-0.128887	0.925878	0.325978	0.203585	0.997713	0.787906	0.253624	0.0332986	-0.239502	-0.158543	0.229554	0.224343	0.128876	0.577959	0.687931	0.166081	0.0503776	0.0427132	-0.119718	0.722629	0.363551	0.205516	0.88089	0.795823	0.245802	0.0333338	0.0934868	-0.181441	-0.127661	-0.176971	0.339701	0.134071	0.31938	0.17772	0.160671	0.103621	0.768803	0.790383	0.733969	0.597037	0.202859	0.139814	0.0428386	0.0587551	-0.00738267	-0.131138	0.946715	0.316564	0.2133	0.99979	0.757781	0.264523	0.0318551	-0.130907	-0.138621	0.610376	0.286248	0.197227	0.820381	0.724821	0.23743	0.0349574	0.0926382	-0.114975	0.39794	0.374381	0.17106	0.99987	0.771611	0.220951	0.0404636	0.137846	-1.57993	12.2156	-0.114879	-0.135421	-0.117408	0.583247	0.850992	0.576445	0.381885	0.307105	0.368115	0.194716	0.211303	0.194053	0.944001	0.999765	0.803787	0.752986	0.77909	0.804939	0.243144	0.263208	0.235615	0.0354596	0.0322304	0.0355931	0.0948993	-0.11207	0.644407	0.403502	0.200085	0.999172	0.833386	0.2513	0.0343915	-0.259501	-0.141262	0.255564	0.27119	0.142098	0.687775	0.711438	0.182804	0.0474154	-0.181441	-0.176971	0.134071	0.17772	0.103621	0.790383	0.597037	0.139814	0.0587551	-1.57993	-0.135421	0.850992	0.307105	0.211303	0.999765	0.77909	0.263208	0.0322304	12.2156	-0.117408	0.576445	0.368115	0.194053	0.803787	0.804939	0.235615	0.0355931	-0.271335	-0.156718	0.224701	0.227494	0.133925	0.519467	0.675346	0.16964	0.0495872	0.00020882	-0.125144	0.872354	0.331691	0.202513	0.902546	0.70377	0.219145	0.0335047
ENSG00000251139		novel transcript, antisense to ACSL1	lncRNA	NA	0.00193315	0.179877	0.408851	0.155515	2.81169612518329e-12	0.906993	0.557142	3.40513094182558e-11	0.523251	-0.00921599	0.206642	0.235261	0.1022	1.98373483518204e-12	0.9999	0.490066	2.47740618132038e-11	0.527535	2.70432	-0.0207968	0.0384674	0.899616	2.95328236470665e-12	0.398552	0.960391	4.1714862783494e-11	0.573677	0.00296435	0.207425	0.016536	0.0907379	2.46176924103745e-13	0.0313741	0.418678	2.18606789709881e-12	0.55231	-0.00857839	0.17974	0.240766	0.15306	2.01509292193546e-12	0.917721	0.570607	2.48561564397727e-11	0.527343	-0.13175	0.201186	0.700697	0.120893	3.63332810626433e-12	0.999981	0.511135	4.39505956854277e-11	0.520076	-0.00180824	0.170638	0.468194	0.185714	3.03009737500447e-12	0.813126	0.76477	3.58409357500528e-11	0.522327	0.134183	0.190774	0.33026	0.129714	2.47503438373762e-12	0.999744	0.533894	3.04347313168115e-11	0.524822	-0.217631	0.179053	0.165024	0.153025	1.54616042172672e-12	0.83473	0.567857	1.93791649002687e-11	0.53057	-0.0936945	0.161411	0.470727	0.24447	5.69574098786684e-12	0.923945	0.726984	6.7103956394993e-11	0.518712	0.0457359	0.195516	0.675678	0.124104	3.58609350644046e-12	0.999906	0.536932	4.34803388665502e-11	0.520238	-0.117833	0.15976	0.312448	0.216126	2.39047250873604e-12	0.988904	0.680326	2.93255725334682e-11	0.525249	-0.176063	0.142876	0.146145	0.267209	1.41501727685854e-12	0.996984	0.76042	1.78537595283922e-11	0.531644	-0.0633544	0.17733	0.604208	0.168522	3.42855865671175e-12	0.987465	0.645832	4.11834094617312e-11	0.520796	-0.256284	0.156075	0.189246	0.221569	1.70544679936971e-12	0.541826	0.683839	2.10459822702765e-11	0.529378	-0.0362883	0.185589	0.757907	0.151565	4.91582351160125e-12	0.897343	0.588267	5.76542412527483e-11	0.520568	-0.0697158	-0.00960779	0.192541	0.191492	0.467261	0.935814	0.127246	0.141992	3.99325515111177e-12	5.12892897282394e-12	0.829447	0.988762	0.521673	0.549124	4.82203521033265e-11	6.07356267550227e-11	0.523175	0.520034	-0.0627591	0.181068	0.56099	0.157898	4.37518611549777e-12	0.99979	0.594933	5.27405111929586e-11	0.522031	-0.225286	0.178504	0.369222	0.160063	3.49496501134808e-12	0.659063	0.587029	4.1863121488836e-11	0.524838	0.059293	0.20337	0.580706	0.111109	4.44475723634438e-12	0.99987	0.495949	5.37660575926635e-11	0.521833	-0.0650175	-2.96479	-5.79273	0.187048	0.183108	0.18821	0.791518	0.718505	0.78672	0.147836	0.159034	0.142537	4.97540818755594e-12	4.8342004196739e-12	4.9674637364938e-12	0.97503	0.999765	0.914371	0.522157	0.633579	0.592363	5.95960522454167e-11	5.80383000183123e-11	5.79333242721357e-11	0.520417	0.520779	0.520437	-0.0585154	0.18318	0.771203	0.16475	4.94049196869157e-12	0.999172	0.64033	5.90874398685706e-11	0.520505	-0.138668	0.187776	0.535736	0.138335	4.28073670688451e-12	0.833778	0.554782	5.1125758450871e-11	0.522305	-0.00960779	0.191492	0.935814	0.141992	5.12892897282394e-12	0.988762	0.549124	6.07356267550227e-11	0.520034	-2.96479	0.183108	0.718505	0.159034	4.8342004196739e-12	0.999765	0.633579	5.80383000183123e-11	0.520779	-5.79273	0.18821	0.78672	0.142537	4.9674637364938e-12	0.914371	0.592363	5.79333242721357e-11	0.520437	-0.189024	0.175119	0.388337	0.170569	3.60072648108614e-12	0.662926	0.610083	4.30555834284358e-11	0.524467	0.00274854	0.208192	0.0285563	0.0915993	3.89289673592419e-13	0.0505869	0.418604	3.15772356676954e-12	0.546991
ENSG00000234026		novel transcript, antisense to C10orf129	lncRNA	NA	-0.000725293	0.144834	0.78555	0.314687	0.0113479	0.972635	0.725874	0.0207073	0.125892	0.00586573	0.130539	0.507591	0.363882	0.0098335	0.9999	0.772998	0.0190127	0.129846	-0.124519	0.208413	0.935072	0.289232	0.0300008	0.980271	0.607424	0.0480706	0.112028	-0.00244707	0.126816	0.0843661	0.368106	0.0035545	0.130497	0.734235	0.00506263	0.156869	-0.000293802	0.140535	0.971925	0.3282	0.0116756	0.997753	0.746202	0.0214938	0.125101	0.353502	0.111864	0.363231	0.44354	0.00843828	0.999981	0.811351	0.0168071	0.134027	-0.00207005	0.118316	0.465024	0.417922	0.00947332	0.812386	0.898493	0.017149	0.13087	-0.230511	0.140195	0.139672	0.321599	0.0049101	0.999744	0.741005	0.010304	0.148479	-0.164107	0.13237	0.358658	0.354188	0.00838534	0.881124	0.7644	0.0161035	0.134198	0.141776	0.196972	0.3358	0.210113	0.00848064	0.883819	0.693198	0.0165075	0.135412	-0.190993	0.119385	0.121716	0.399867	0.00450444	0.999906	0.798353	0.00964788	0.150735	-0.109208	0.112535	0.410677	0.443022	0.0089534	0.988904	0.846514	0.0173336	0.132413	-0.103358	0.113021	0.455093	0.443536	0.00938353	0.996984	0.867966	0.0180255	0.131131	-0.073448	0.125788	0.597019	0.388454	0.0104698	0.987465	0.829655	0.0197996	0.12812	-0.124213	0.12428	0.577314	0.394852	0.0103428	0.814308	0.820053	0.0188237	0.128457	0.0129615	0.146354	0.923199	0.320554	0.0111628	0.9717	0.762668	0.0199221	0.127791	0.0890776	-0.201673	0.145214	0.0907157	0.415702	0.135973	0.311331	0.534397	0.00863152	0.00462335	0.805649	0.791122	0.728386	0.850555	0.0164971	0.0096706	0.134927	0.151741	0.0831965	0.160492	0.499488	0.271383	0.0093649	0.99979	0.719837	0.0181946	0.132678	-0.0706675	0.138489	0.805583	0.34039	0.0109406	0.920376	0.767327	0.019659	0.128353	-0.0658883	0.132937	0.59086	0.359147	0.0100018	0.99987	0.762206	0.0193886	0.130854	-0.0122665	-9.20532	-9.8753	0.142039	0.109534	0.133481	0.965165	0.325677	0.686116	0.334194	0.456191	0.360078	0.0111951	0.00765248	0.0105084	0.996681	0.999765	0.867123	0.718532	0.857698	0.799664	0.020808	0.0151925	0.0190151	0.12771	0.138224	0.129479	-0.0575228	0.132714	0.802299	0.376327	0.0109316	0.999172	0.82081	0.0207445	0.128376	-0.0236238	0.14229	0.926461	0.324563	0.0111661	0.977348	0.752582	0.0205942	0.127782	-0.201673	0.0907157	0.135973	0.534397	0.00462335	0.791122	0.850555	0.0096706	0.151741	-9.20532	0.109534	0.325677	0.456191	0.00765248	0.999765	0.857698	0.0151925	0.138224	-9.8753	0.133481	0.686116	0.360078	0.0105084	0.867123	0.799664	0.0190151	0.129479	-0.0405068	0.139304	0.87166	0.340374	0.0110895	0.950661	0.772787	0.0198442	0.127975	-0.00247185	0.124866	0.0849617	0.375749	0.00357101	0.13019	0.737876	0.00506811	0.15675
ENSG00000279513		TEC	TEC	NA	0.00152229	0.00774629	0.52629	0.952222	0.0473377	0.933249	0.991137	0.0710048	0.0838526	0.001406	0.0135213	0.86043	0.91697	0.0541015	0.9999	0.983746	0.0824219	0.0796249	0.465342	0.00102583	0.729499	0.995252	0.0354308	0.899009	0.997532	0.0554201	0.106314	0.00292195	0.032821	0.0214077	0.792902	0.00732209	0.0394481	0.941955	0.0099169	0.137863	-0.00716744	0.00712794	0.339873	0.955783	0.0393168	0.930309	0.991476	0.0612718	0.089631	0.594847	-0.0328536	0.0878347	0.800182	0.0185501	0.999981	0.951845	0.0331063	0.111999	-0.00213165	-0.00725035	0.404072	0.955987	0.04253	0.779448	0.997306	0.0635729	0.0871995	-0.172661	0.0154777	0.221045	0.903575	0.0316572	0.999744	0.980034	0.0518154	0.0962412	-0.221015	0.00451747	0.169197	0.971783	0.0273411	0.83473	0.994585	0.0447217	0.100637	0.0576497	0.0403099	0.66545	0.776387	0.0544934	0.963739	0.956848	0.0820992	0.0803299	-0.0456767	0.0108594	0.683685	0.933137	0.0515389	0.999906	0.987837	0.0793017	0.0811681	0.00377553	0.0169852	0.974901	0.898126	0.0546849	0.999062	0.983194	0.0822091	0.0792827	-0.184504	-0.0337602	0.137389	0.797384	0.0242675	0.996984	0.969266	0.0409331	0.10417	-0.00242368	0.015506	0.984584	0.906141	0.054697	0.998819	0.985138	0.0821797	0.0792757	-0.17163	-0.00695877	0.392713	0.957679	0.0420001	0.700949	0.993275	0.0632815	0.0875889	-0.0536065	0.00899409	0.654474	0.945169	0.041815	0.84718	0.989527	0.0622987	0.0887533	-0.0175316	-0.0729725	0.0210508	0.00237264	0.857667	0.547388	0.869329	0.985607	0.0444591	0.0394108	0.964835	0.900405	0.969603	0.996694	0.0675343	0.0611698	0.086824	0.090605	-0.0627874	0.00848088	0.567666	0.947859	0.039926	0.99979	0.989912	0.0634364	0.0901998	-0.142146	0.0116405	0.578329	0.928053	0.0401852	0.8001	0.985546	0.0601074	0.0899977	0.120417	0.0404492	0.268974	0.752317	0.0286551	0.99987	0.940879	0.048003	0.100389	0.348881	-15.9507	-42.7138	0.0587174	-0.0371777	-0.0212712	0.16089	0.0539717	0.0472239	0.649506	0.772509	0.866606	0.0216454	0.0110226	0.0100953	0.861148	0.999765	0.333767	0.891812	0.95882	0.975568	0.036872	0.0208392	0.0183765	0.108767	0.128145	0.130596	0.219173	0.0619425	0.282885	0.640332	0.0294018	0.999172	0.925755	0.0485541	0.0996099	-0.189419	0.0129172	0.405403	0.919501	0.034897	0.769771	0.985092	0.054748	0.0943744	-0.0729725	0.00237264	0.547388	0.985607	0.0394108	0.900405	0.996694	0.0611698	0.090605	-15.9507	-0.0371777	0.0539717	0.772509	0.0110226	0.999765	0.95882	0.0208392	0.128145	-42.7138	-0.0212712	0.0472239	0.866606	0.0100953	0.333767	0.975568	0.0183765	0.130596	-0.151391	0.00629612	0.497603	0.961228	0.0380169	0.746388	0.991919	0.0572303	0.0917256	0.00258852	0.0327946	0.044844	0.794751	0.0120735	0.0748335	0.940117	0.015765	0.124168
ENSG00000251467		dullard homolog (Xenopus laevis) (DULLARD) pseudogene	processed_pseudogene	NA	-0.00363793	-0.172291	0.18797	0.246617	0.0632397	0.802461	0.662468	0.0911271	0.0746038	-0.00315883	-0.186447	0.732261	0.215179	0.110462	0.9999	0.646593	0.152233	0.0558349	0.638685	-0.150771	0.69149	0.465355	0.141855	0.881277	0.743567	0.181985	0.0540071	0.000893317	-0.186885	0.548636	0.211479	0.101788	0.626333	0.595887	0.114899	0.0586774	0.00237993	-0.189079	0.784329	0.207442	0.112033	0.98441	0.637523	0.151145	0.0553405	-0.315163	-0.16614	0.43689	0.276298	0.0936651	0.999981	0.694451	0.132779	0.061534	-0.000357265	-0.195924	0.903831	0.200781	0.114315	0.976842	0.781414	0.150582	0.0546326	0.0454735	-0.191887	0.781143	0.199671	0.111947	0.999744	0.627593	0.152662	0.0553674	0.153543	-0.184046	0.410021	0.217741	0.0913158	0.891687	0.645425	0.125558	0.0623998	0.216549	-0.063857	0.152164	0.689957	0.0827348	0.808415	0.938077	0.11787	0.066517	-0.0443845	-0.197026	0.731791	0.189995	0.110446	0.999906	0.62548	0.152121	0.0558399	0.226445	-0.133213	0.0994338	0.377728	0.0444649	0.988904	0.813478	0.0686813	0.0858136	0.142143	-0.153687	0.323558	0.316681	0.0824805	0.996984	0.801273	0.117107	0.0658383	0.00362616	-0.19128	0.980031	0.210107	0.11485	0.99855	0.692819	0.155631	0.0544685	0.00954211	-0.190749	0.967255	0.212131	0.114809	0.989061	0.672293	0.150413	0.0544809	0.0400449	-0.180755	0.77514	0.239831	0.114407	0.905382	0.686655	0.148032	0.0552597	-0.0106613	0.180879	-0.190258	-0.142828	0.925734	0.200591	0.206081	0.35076	0.117225	0.0670148	0.982311	0.802206	0.62879	0.748699	0.154875	0.096472	0.0543929	0.0735756	0.00375001	-0.189263	0.976749	0.215392	0.117531	0.99979	0.664335	0.15939	0.0542997	0.13186	-0.180966	0.659541	0.232623	0.110178	0.847392	0.67147	0.143049	0.0565954	-0.113379	-0.207954	0.374316	0.16906	0.090029	0.99987	0.580125	0.127894	0.063632	-0.341339	3.92383	-13.891	-0.226529	-0.175621	-0.203918	0.241875	0.688641	0.585537	0.137915	0.255484	0.18097	0.073637	0.111424	0.106417	0.874186	0.999765	0.809804	0.50676	0.737561	0.644575	0.105306	0.152478	0.140383	0.0704424	0.0561976	0.0578203	0.134097	-0.165241	0.57541	0.290623	0.105833	0.999172	0.764815	0.145815	0.058014	0.401923	-0.171998	0.129369	0.247249	0.0529467	0.627319	0.688288	0.0782291	0.0812575	0.180879	-0.142828	0.200591	0.35076	0.0670148	0.802206	0.748699	0.096472	0.0735756	3.92383	-0.175621	0.688641	0.255484	0.111424	0.999765	0.737561	0.152478	0.0561976	-13.891	-0.203918	0.585537	0.18097	0.106417	0.809804	0.644575	0.140383	0.0578203	0.204411	-0.169618	0.433541	0.264387	0.0956116	0.697945	0.710084	0.126505	0.0615572	0.00125694	-0.183873	0.40383	0.218133	0.0907499	0.486654	0.601771	0.103183	0.0626112
ENSG00000248161		novel transcript	lncRNA	NA	0.00121235	0.0258263	0.577406	0.825514	0.0135856	0.94246	0.958516	0.024188	0.120865	-0.0159996	0.0606622	0.0248239	0.594452	0.00203475	0.9999	0.891078	0.00482396	0.170985	-1.4761	0.218796	0.228957	0.16478	0.0148488	0.595013	0.47269	0.0262953	0.135233	-0.00127478	0.0250666	0.273697	0.829067	0.00960013	0.353434	0.953884	0.0127483	0.130505	0.00340698	0.0366227	0.617075	0.754106	0.0139081	0.965398	0.942973	0.0249824	0.120204	-0.0834478	0.0392573	0.793222	0.74282	0.0149198	0.999981	0.934553	0.0274903	0.118221	-0.00217412	0.00868498	0.347029	0.94173	0.0108602	0.744113	0.995881	0.0193374	0.127109	0.0506669	0.0325579	0.692886	0.780211	0.0144243	0.999744	0.947499	0.0262795	0.119176	0.187135	0.0421295	0.198935	0.716145	0.00802931	0.842217	0.931658	0.0155359	0.135374	-0.00214693	0.0485531	0.985813	0.70581	0.0159161	0.998122	0.942499	0.0285326	0.117723	0.0137759	0.033955	0.892101	0.77229	0.0152128	0.999906	0.949437	0.0278355	0.11767	-0.093574	0.00810003	0.388064	0.94599	0.011469	0.988904	0.990256	0.021484	0.125598	-0.106509	0.00367531	0.345556	0.975571	0.0108371	0.996984	0.997478	0.0204061	0.127168	-0.0504162	0.0220306	0.656938	0.853057	0.0141954	0.987465	0.976299	0.0258308	0.119628	-0.137003	0.0140727	0.45139	0.905757	0.0122939	0.74078	0.985384	0.0219089	0.123664	-0.0171383	0.0323987	0.875128	0.785714	0.0149138	0.951899	0.956628	0.0256592	0.119589	0.0558177	-0.131884	0.0375383	0.00195032	0.529885	0.23053	0.746676	0.986911	0.0129192	0.00857821	0.855028	0.804469	0.940229	0.996694	0.0233371	0.016483	0.123676	0.135097	-0.0225472	0.031725	0.821728	0.78847	0.0147641	0.99979	0.961061	0.0269788	0.119878	-0.180308	0.0239687	0.438056	0.837836	0.0119183	0.709778	0.966988	0.0211978	0.125952	0.00210149	0.0367027	0.983152	0.75484	0.0150543	0.99987	0.941565	0.0275722	0.119321	0.113664	-2.21181	-7.7532	0.0485227	0.0282455	0.0286219	0.617596	0.771575	0.695704	0.683054	0.813487	0.808391	0.0136704	0.0145737	0.0141909	0.949433	0.999765	0.870876	0.903011	0.967221	0.96409	0.0247629	0.0265123	0.0246416	0.122073	0.120249	0.121009	0.0979988	0.0544905	0.598761	0.653282	0.0135246	0.999172	0.929136	0.0249772	0.122377	-0.10817	0.0315163	0.602074	0.787012	0.0135508	0.866072	0.958225	0.0243428	0.122322	-0.131884	0.00195032	0.23053	0.986911	0.00857821	0.804469	0.996694	0.016483	0.135097	-2.21181	0.0282455	0.771575	0.813487	0.0145737	0.999765	0.967221	0.0265123	0.120249	-7.7532	0.0286219	0.695704	0.808391	0.0141909	0.870876	0.96409	0.0246416	0.121009	-0.104736	0.0259092	0.606326	0.826242	0.0135841	0.816652	0.965163	0.0236354	0.122252	-0.00175214	0.0210383	0.135874	0.855365	0.0063889	0.194254	0.962187	0.00872801	0.141516
ENSG00000100373	UPK3A	uroplakin 3A [Source:HGNC Symbol;Acc:HGNC:12580]	protein_coding	7380	0.000441843	0.126628	0.866994	0.374185	0.221321	0.985692	0.767123	0.267862	0.030004	0.0157508	0.101205	0.0696943	0.468606	0.0761039	0.9999	0.834133	0.110582	0.0685244	-0.0568546	0.103621	0.968956	0.580326	0.532868	0.990133	0.812841	0.568761	-0.0117553	0.00024459	0.130432	0.862858	0.358425	0.221202	0.896466	0.726771	0.23808	0.0300255	-0.00433264	0.123659	0.59964	0.383533	0.205242	0.96316	0.784844	0.25373	0.0329815	-0.0687419	0.134671	0.858544	0.354037	0.221073	0.999981	0.756895	0.276337	0.0300487	0.000220453	0.13143	0.937433	0.365016	0.222791	0.985874	0.876801	0.268423	0.0297402	-0.116642	0.128669	0.452361	0.362554	0.187681	0.999744	0.77114	0.23751	0.0364491	0.0536371	0.131812	0.762295	0.353427	0.217106	0.964534	0.763435	0.263926	0.030768	-0.041284	0.0998066	0.777686	0.52195	0.236396	0.975742	0.881183	0.289986	0.0276985	0.0595452	0.135732	0.62816	0.340223	0.207836	0.999906	0.761097	0.26111	0.0324892	-0.0525164	0.115385	0.689785	0.428268	0.21267	0.988904	0.838088	0.263037	0.0315844	-0.1052	0.10065	0.442284	0.490241	0.186188	0.996984	0.885257	0.235133	0.0367557	-0.218936	0.0839805	0.108738	0.554575	0.0974355	0.987465	0.899407	0.135132	0.0601827	-0.191844	0.103357	0.383736	0.473057	0.176617	0.694975	0.859058	0.217747	0.038768	0.0705389	0.146553	0.59634	0.31491	0.208087	0.817032	0.75803	0.248505	0.0328406	0.0446712	-0.152952	0.13114	0.0902872	0.681018	0.255418	0.357607	0.535176	0.215297	0.151324	0.911851	0.812352	0.763505	0.850789	0.260965	0.193608	0.0314824	0.0450842	-0.125833	0.104279	0.30196	0.468332	0.162796	0.99979	0.844728	0.210852	0.0423428	0.0493061	0.133597	0.862489	0.353571	0.22456	0.947563	0.775367	0.265406	0.0297878	-0.112959	0.112353	0.351665	0.432362	0.173359	0.99987	0.806801	0.223335	0.0399539	-0.364897	13.4645	56.6298	0.0911937	0.179668	0.186802	0.187628	0.145564	0.0173982	0.52652	0.215706	0.182394	0.131015	0.115444	0.0330259	0.862626	0.999765	0.294516	0.83752	0.696835	0.64684	0.173062	0.157256	0.0511325	0.050387	0.0549386	0.0960675	-0.256724	0.0827377	0.257861	0.574498	0.15197	0.999172	0.903988	0.198461	0.0449254	0.12255	0.135705	0.628872	0.342485	0.211097	0.879596	0.765895	0.256517	0.0322692	-0.152952	0.0902872	0.255418	0.535176	0.151324	0.812352	0.850789	0.193608	0.0450842	13.4645	0.179668	0.145564	0.215706	0.115444	0.999765	0.696835	0.157256	0.0549386	56.6298	0.186802	0.0173982	0.182394	0.0330259	0.294516	0.64684	0.0511325	0.0960675	-0.00188918	0.130017	0.993937	0.369316	0.226598	0.997532	0.794047	0.26701	0.0294223	4.4684087466699e-05	0.129314	0.975126	0.362861	0.223141	0.981268	0.729157	0.239919	0.0296776
ENSG00000225022	UBE2D3P1	ubiquitin conjugating enzyme E2 D3 pseudogene 1 [Source:HGNC Symbol;Acc:HGNC:33349]	processed_pseudogene	NA	-4.0643e-05	0.019065	0.986803	0.885515	0.0407698	0.998554	0.9733	0.0624545	0.0885102	0.00374138	0.0122364	0.646777	0.926337	0.0377508	0.9999	0.985664	0.0605725	0.0908816	0.726774	0.0322056	0.615911	0.862168	0.197421	0.845963	0.946761	0.241514	0.0397962	0.00320483	0.037289	0.0132675	0.769146	0.00376775	0.025837	0.931892	0.00534041	0.155368	0.00528429	0.025389	0.491547	0.847136	0.0342582	0.954189	0.966548	0.0545728	0.0938485	-0.292074	0.0428343	0.41524	0.750097	0.03192	0.999981	0.936248	0.0527295	0.0959916	0.00041671	0.0233906	0.87341	0.86222	0.0403968	0.968751	0.987264	0.0608166	0.0887945	-0.118888	0.0184817	0.410665	0.887965	0.0317647	0.999744	0.974982	0.0519694	0.0961389	0.0910669	0.0235777	0.581101	0.857997	0.0364603	0.927392	0.965658	0.0571144	0.0919478	0.0410252	0.080925	0.761842	0.574783	0.0322427	0.973715	0.902766	0.0522829	0.0968021	-0.17454	-0.000816433	0.124935	0.995006	0.0168385	0.999906	0.998943	0.0303378	0.114778	0.0148166	0.0226927	0.9038	0.867021	0.0405565	0.996518	0.976282	0.063598	0.0886725	0.0164138	0.0232717	0.89776	0.864293	0.0405283	0.996987	0.981478	0.0635537	0.088694	-0.130441	-0.00799243	0.307156	0.952253	0.0277084	0.987465	0.991223	0.0458888	0.100239	0.213729	0.0474407	0.296939	0.722756	0.0272445	0.632164	0.944294	0.0435971	0.100742	0.0136318	0.0188123	0.912191	0.889218	0.0368319	0.967233	0.982114	0.0558584	0.0927077	-0.00262302	-0.0254909	0.0155982	0.00900026	0.979248	0.838693	0.905938	0.947211	0.0369881	0.0364365	0.996573	0.972031	0.979696	0.987549	0.0577239	0.0572366	0.0925766	0.0930418	-0.0771688	-0.000246762	0.495702	0.998527	0.0311535	0.99979	0.999649	0.0512801	0.097851	0.251844	0.0329754	0.338786	0.803444	0.0263166	0.636402	0.958732	0.0418387	0.102953	-0.223674	-0.0196981	0.0446104	0.87943	0.0078709	0.99987	0.973366	0.0157327	0.137456	-0.806805	11.2911	26.5781	-0.0706046	0.0571309	0.0422156	0.00125044	0.188739	0.234986	0.576496	0.67067	0.750463	0.000566706	0.0193402	0.021823	0.855786	0.999765	0.552431	0.861679	0.93232	0.952639	0.00152455	0.0338072	0.0357378	0.203974	0.112073	0.108525	-0.451398	-0.06781	0.0301463	0.612139	0.00603064	0.999172	0.917071	0.0124047	0.144668	0.0566304	0.0181944	0.809804	0.89067	0.0362156	0.941746	0.978029	0.0564421	0.0932298	-0.0254909	0.00900026	0.838693	0.947211	0.0364365	0.972031	0.987549	0.0572366	0.0930418	11.2911	0.0571309	0.188739	0.67067	0.0193402	0.999765	0.93232	0.0338072	0.112073	26.5781	0.0422156	0.234986	0.750463	0.021823	0.552431	0.952639	0.0357378	0.108525	0.191776	0.0348083	0.4045	0.794178	0.0285819	0.674644	0.957322	0.0447393	0.100466	0.00296008	0.0380445	0.0242675	0.766216	0.00577576	0.0437947	0.930967	0.00794357	0.144198
ENSG00000127472	PLA2G5	phospholipase A2 group V [Source:HGNC Symbol;Acc:HGNC:9038]	protein_coding	5322	-0.00309387	-0.00808186	0.31707	0.961195	0.681836	0.871002	0.992521	0.709989	-0.0254496	0.00844157	-0.0397757	0.412099	0.811324	0.723078	0.9999	0.957918	0.755439	-0.0296395	-4.36655	0.223858	0.01146	0.302423	0.155419	0.346549	0.618251	0.196862	0.0501719	-0.00811457	-0.0715669	1.11930605722706e-07	0.609126	2.71393134206042e-05	8.01110485953427e-07	0.870533	5.44408556719139e-05	0.268111	0.00466499	-0.0190885	0.630756	0.908725	0.777185	0.967542	0.979025	0.800065	-0.0353044	-1.59545	0.106178	0.000246322	0.498833	0.0133513	0.999981	0.842018	0.0249785	0.121354	-0.000471129	-0.0300057	0.886532	0.860018	0.802049	0.972111	0.987243	0.822932	-0.0380174	0.1516	-0.0244033	0.405925	0.882843	0.720836	0.999744	0.973523	0.750005	-0.0294097	0.410222	-0.00354477	0.0464396	0.982606	0.34207	0.769668	0.995814	0.389254	0.011626	0.0599979	-0.129781	0.721676	0.469849	0.610466	0.9723	0.860771	0.651017	-0.0184861	-0.21056	-0.0485844	0.14282	0.768308	0.538703	0.999906	0.948812	0.587311	-0.0109512	-0.304469	-0.103943	0.0464108	0.533966	0.341973	0.988904	0.883879	0.394021	0.0116388	-0.262321	-0.0956196	0.100956	0.572008	0.474772	0.996984	0.91334	0.524121	-0.00415445	-0.213566	-0.0688051	0.184368	0.681838	0.585997	0.987465	0.938644	0.627109	-0.0158008	-0.413402	-0.0801775	0.108379	0.631773	0.487725	0.457584	0.919593	0.525865	-0.00556092	-0.423487	-0.120376	0.00557065	0.460677	0.103107	0.246152	0.848251	0.135504	0.0589291	-0.27714	0.213514	-0.0280288	0.0334936	0.027487	0.175533	0.862699	0.843954	0.252977	0.55631	0.651655	0.7997	0.968038	0.961625	0.299542	0.592379	0.0249002	-0.012914	-0.157546	-0.0546917	0.270731	0.745399	0.633876	0.99979	0.949074	0.671885	-0.0208698	-0.485818	-0.0556464	0.14336	0.738131	0.519265	0.441105	0.945558	0.552937	-0.00901695	-0.294219	-0.0687315	0.0366957	0.675349	0.292028	0.99987	0.917847	0.347651	0.0188045	-0.146214	-10.1625	-52.1073	-0.037863	-0.059563	-0.0743076	0.654465	0.351323	0.0641588	0.824252	0.727529	0.654338	0.760753	0.677437	0.377848	0.956948	0.999765	0.362334	0.952466	0.949679	0.92601	0.784702	0.713008	0.419481	-0.0339571	-0.0253013	0.00715983	-0.375284	-0.0916208	0.157935	0.59471	0.536985	0.999172	0.912727	0.582721	-0.0108923	-0.230179	-0.0325605	0.438841	0.845404	0.711376	0.786462	0.968103	0.7364	-0.028781	0.213514	0.0334936	0.175533	0.843954	0.55631	0.7997	0.961625	0.592379	-0.012914	-10.1625	-0.059563	0.351323	0.727529	0.677437	0.999765	0.949679	0.713008	-0.0253013	-52.1073	-0.0743076	0.0641588	0.654338	0.377848	0.362334	0.92601	0.419481	0.00715983	-0.43993	-0.0661726	0.128918	0.692328	0.499886	0.412614	0.930893	0.533777	-0.00693817	-0.00835317	-0.0790472	6.09699845203269e-08	0.569685	1.60805427515068e-05	4.43701118548416e-07	0.851072	3.32490019918105e-05	0.278726
ENSG00000237264	FTH1P11	ferritin heavy chain 1 pseudogene 11 [Source:HGNC Symbol;Acc:HGNC:3981]	processed_pseudogene	NA	-0.00141283	0.0578954	0.520306	0.624723	0.00235971	0.931127	0.892939	0.00527847	0.16728	0.00921448	0.0339559	0.205615	0.772647	0.00144182	0.9999	0.949371	0.00355264	0.179486	2.70907	-0.116442	0.027662	0.453162	0.0014807	0.383102	0.736543	0.00358351	0.203223	0.00171592	0.0601063	0.143591	0.60652	0.00115197	0.205514	0.869617	0.00177567	0.184941	-0.0111617	0.0364074	0.102366	0.754384	0.00092239	0.870948	0.942973	0.00233698	0.190282	-0.043641	0.0538154	0.892089	0.65637	0.0027755	0.999981	0.904399	0.00636753	0.163185	-0.000843724	0.0410264	0.718584	0.733824	0.00265143	0.919487	0.971022	0.00556778	0.164343	0.0695271	0.0504431	0.591527	0.668566	0.00248462	0.999744	0.917303	0.0056789	0.165982	0.131133	0.0570465	0.374231	0.627982	0.00202031	0.883311	0.903332	0.0046648	0.171163	-0.0443967	0.0510731	0.715922	0.694227	0.00288212	0.972124	0.939209	0.00643267	0.164038	-0.0708487	0.0422502	0.489274	0.720823	0.00229751	0.999906	0.937246	0.00535296	0.16795	0.0182698	0.054976	0.867822	0.650716	0.00276495	0.993818	0.923587	0.00621784	0.163281	-0.0561939	0.0350742	0.623027	0.773348	0.00253241	0.996984	0.964194	0.00575651	0.165502	-0.14809	0.0197627	0.194557	0.868173	0.00139409	0.987465	0.978932	0.00340399	0.180308	-0.192672	0.0244521	0.293716	0.838144	0.00177471	0.629615	0.970581	0.00404033	0.174379	0.137812	0.082252	0.213121	0.494926	0.00164738	0.525691	0.864483	0.00377232	0.178163	0.0885308	-0.189229	0.0521657	0.000927183	0.32773	0.0901766	0.658776	0.993843	0.00210575	0.00094789	0.764401	0.782323	0.912835	0.99792	0.00482567	0.00240305	0.172018	0.191707	0.0341142	0.0573425	0.738115	0.634453	0.00298238	0.99979	0.915536	0.00672717	0.16316	0.0302287	0.0523928	0.898745	0.662218	0.00310138	0.96318	0.919254	0.00654966	0.162153	-0.139083	0.0283319	0.167994	0.810927	0.00142355	0.99987	0.95589	0.00354209	0.18178	-0.617208	-3.58798	5.80618	-0.0156737	0.0371331	0.0561164	0.00656268	0.644097	0.774001	0.892355	0.760863	0.641381	0.000136856	0.00286075	0.00301842	0.855786	0.999765	0.908802	0.969155	0.957132	0.92084	0.000428184	0.00643885	0.00641418	0.236355	0.164229	0.162851	-0.128824	0.0264941	0.497369	0.830144	0.00258478	0.999172	0.971064	0.00593914	0.166823	0.0979459	0.0547091	0.643457	0.645846	0.00285978	0.884307	0.914986	0.00629369	0.164238	-0.189229	0.000927183	0.0901766	0.993843	0.00094789	0.782323	0.99792	0.00240305	0.191707	-3.58798	0.0371331	0.644097	0.760863	0.00286075	0.999765	0.957132	0.00643885	0.164229	5.80618	0.0561164	0.774001	0.641381	0.00301842	0.908802	0.92084	0.00641418	0.162851	-0.0103224	0.0492826	0.960314	0.682823	0.00311882	0.983427	0.928581	0.00658383	0.162008	0.00147707	0.0598116	0.214343	0.609787	0.00147845	0.286351	0.870646	0.00223016	0.178872
ENSG00000271789		novel transcript	lncRNA	NA	0.000117682	0.114677	0.963661	0.410965	0.00512172	0.997565	0.790326	0.0104146	0.147371	0.0102086	0.0972842	0.232505	0.481759	0.00287241	0.9999	0.841733	0.00651016	0.162314	-1.82067	0.240756	0.206976	0.193004	0.00946455	0.57417	0.509212	0.0178563	0.149389	-0.00116419	0.108615	0.400022	0.432455	0.00384894	0.484028	0.776112	0.00544732	0.154818	0.00583008	0.122535	0.470276	0.377081	0.00415231	0.95372	0.780268	0.00876019	0.152853	-0.0612635	0.120347	0.871116	0.39738	0.00507194	0.999981	0.783058	0.0107834	0.147628	0.00044512	0.120171	0.871384	0.39734	0.00507217	0.967708	0.891616	0.00990999	0.147626	0.0584615	0.115493	0.700814	0.404854	0.00482984	0.999744	0.794384	0.0101618	0.148911	-0.231505	0.103283	0.180066	0.452473	0.00246596	0.837717	0.819917	0.00556172	0.166172	0.284891	0.0953482	0.0410202	0.515768	0.000994672	0.689254	0.878673	0.00252534	0.190542	-0.209564	0.0917088	0.0790046	0.502272	0.00144639	0.999906	0.851422	0.00355755	0.179408	0.0105843	0.118064	0.934543	0.40824	0.0051121	0.996952	0.830363	0.0106437	0.14742	-0.0310274	0.106946	0.81725	0.455596	0.0050169	0.996984	0.873186	0.0104612	0.147914	-0.0395895	0.10717	0.768782	0.4485	0.00495057	0.991482	0.85878	0.010353	0.148264	-0.333535	0.0706892	0.119998	0.612262	0.00190898	0.470753	0.912581	0.00430223	0.172572	-0.206232	0.0696425	0.110673	0.619439	0.00192414	0.407581	0.909081	0.00431817	0.174285	-0.15928	0.246065	0.114105	0.181658	0.131275	0.0594814	0.406529	0.197334	0.002149	0.00126521	0.685225	0.767043	0.790384	0.619628	0.00491396	0.00308893	0.171505	0.18468	-0.0356112	0.1101	0.765803	0.436488	0.00524843	0.99979	0.828756	0.0110068	0.148381	-0.296713	0.0970292	0.284703	0.487187	0.00342135	0.591118	0.849729	0.00713845	0.159616	-0.0154754	0.114992	0.896443	0.413703	0.00540226	0.99987	0.795399	0.0113604	0.147612	0.37666	-10.6957	-30.5846	0.157707	0.0781468	0.0868709	0.163928	0.238096	0.194465	0.263293	0.582065	0.534403	0.00247211	0.00309259	0.00274429	0.862626	0.999765	0.512611	0.653105	0.907673	0.887678	0.00559256	0.00689577	0.0058973	0.167957	0.162226	0.165293	0.0295491	0.122901	0.894452	0.39801	0.00540082	0.999172	0.830981	0.0112662	0.147619	-0.375515	0.100586	0.127335	0.465383	0.00210739	0.626014	0.835873	0.00481087	0.171999	0.246065	0.181658	0.0594814	0.197334	0.00126521	0.767043	0.619628	0.00308893	0.18468	-10.6957	0.0781468	0.238096	0.582065	0.00309259	0.999765	0.907673	0.00689577	0.162226	-30.5846	0.0868709	0.194465	0.534403	0.00274429	0.512611	0.887678	0.0058973	0.165293	-0.38195	0.0792871	0.11322	0.568872	0.00195295	0.392151	0.889168	0.00436118	0.173913	-0.00157224	0.105117	0.26059	0.446026	0.00306665	0.337619	0.785245	0.00439941	0.160649
ENSG00000257252		novel transcript, antisense to NUDT4	lncRNA	NA	-0.000193079	-0.132117	0.935866	0.308399	0.428324	0.993371	0.720469	0.473197	0.00104819	0.0100554	-0.150925	0.205269	0.240821	0.277871	0.9999	0.675268	0.333068	0.0206823	0.300952	-0.162767	0.827016	0.357737	0.334028	0.938831	0.665392	0.378632	0.0147746	-0.00280797	-0.149325	0.0268544	0.234254	0.0980594	0.0481376	0.618602	0.110918	0.0599635	-0.00460075	-0.138863	0.539815	0.28223	0.389606	0.957392	0.711234	0.439309	0.0056217	0.0078301	-0.133808	0.982192	0.311623	0.428969	0.999981	0.727027	0.483721	0.000974024	0.00226452	-0.10846	0.374125	0.408614	0.348973	0.761945	0.895476	0.395874	0.0107228	-0.185447	-0.133731	0.187327	0.294961	0.267296	0.999744	0.720834	0.321001	0.0223114	0.121381	-0.126856	0.450994	0.324834	0.370366	0.901991	0.741958	0.416937	0.00799382	0.173076	-0.0742041	0.190664	0.596614	0.290627	0.833689	0.908723	0.3445	0.0190128	-0.0144226	-0.134789	0.897436	0.298599	0.427232	0.999906	0.733841	0.48184	0.00117402	0.187885	-0.0843669	0.113732	0.517869	0.212937	0.988904	0.877858	0.263297	0.0315349	0.118948	-0.101082	0.338965	0.445367	0.337349	0.996984	0.868729	0.390502	0.0122507	0.0127909	-0.130533	0.918583	0.321182	0.427896	0.997713	0.785472	0.477952	0.0010975	-0.153362	-0.153684	0.444135	0.242497	0.368653	0.735795	0.706836	0.412066	0.00820851	-0.00503157	-0.131193	0.966751	0.321315	0.459547	0.989127	0.763421	0.496538	-0.00249655	-0.0473426	0.231506	-0.131017	-0.0696065	0.630399	0.0554927	0.310255	0.591944	0.43415	0.161374	0.892138	0.767043	0.727917	0.877727	0.47637	0.204828	0.000396768	0.0426739	0.021532	-0.12559	0.845851	0.33854	0.455508	0.99979	0.773607	0.505139	-0.00204195	0.0315187	-0.127859	0.902695	0.327093	0.458065	0.96434	0.757513	0.495348	-0.00233	0.00187204	-0.129731	0.986438	0.319984	0.45971	0.99987	0.734914	0.511127	-0.00251482	-0.403418	-0.459554	-24.9657	-0.173157	-0.131715	-0.154978	0.106757	0.956546	0.253415	0.183709	0.321841	0.234066	0.224737	0.459409	0.327153	0.855786	0.999765	0.569205	0.567359	0.78874	0.697852	0.274567	0.511585	0.369952	0.029756	-0.00248102	0.0137955	-0.160304	-0.159667	0.43627	0.235131	0.394559	0.999172	0.718585	0.447367	0.00509507	-0.0594109	-0.132693	0.795949	0.306117	0.452266	0.937715	0.740099	0.494526	-0.00167557	0.231506	-0.0696065	0.0554927	0.591944	0.161374	0.767043	0.877727	0.204828	0.0426739	-0.459554	-0.131715	0.956546	0.321841	0.459409	0.999765	0.78874	0.511585	-0.00248102	-24.9657	-0.154978	0.253415	0.234066	0.327153	0.569205	0.697852	0.369952	0.0137955	-0.07012	-0.137031	0.755372	0.296249	0.448912	0.895064	0.739905	0.485702	-0.00129512	-0.00262495	-0.150191	0.0413387	0.23393	0.125573	0.0696601	0.61664	0.139925	0.0513058
ENSG00000139351	SYCP3	synaptonemal complex protein 3 [Source:HGNC Symbol;Acc:HGNC:18130]	protein_coding	50511	-0.00290709	0.190785	0.216665	0.133277	0.000586208	0.822951	0.527757	0.00154317	0.200992	-0.00686275	0.187135	0.381509	0.142958	0.000808917	0.9999	0.558899	0.00213458	0.193408	-0.406994	0.164964	0.740701	0.296921	0.000172691	0.903864	0.614456	0.000548467	0.25878	-0.00172086	0.16511	0.172568	0.190651	0.00050854	0.239523	0.57083	0.000827068	0.204301	-0.00275717	0.1716	0.709427	0.178965	0.00105324	0.97712	0.604614	0.00262503	0.187101	0.0779022	0.168616	0.821655	0.196405	0.00109288	0.999981	0.611006	0.00280756	0.186212	0.00346602	0.212826	0.165908	0.0995957	0.00049591	0.579953	0.653373	0.0012609	0.204885	-0.0988647	0.174713	0.477276	0.169236	0.000902922	0.999744	0.588062	0.00232244	0.190791	0.0127253	0.175676	0.936189	0.169115	0.00111342	0.991819	0.588705	0.00276277	0.185763	0.18814	0.196137	0.148421	0.157007	0.00074224	0.807186	0.634991	0.00194742	0.197578	-0.127648	0.160635	0.24496	0.205638	0.000631275	0.999906	0.641347	0.00171064	0.199258	0.0752027	0.194546	0.523244	0.137409	0.000940788	0.988904	0.585733	0.00241071	0.189809	0.0782861	0.19613	0.523657	0.136092	0.000941108	0.996984	0.621246	0.00240608	0.189801	-0.125029	0.149291	0.309004	0.247035	0.000721969	0.987465	0.726476	0.00190674	0.196099	-0.22126	0.145411	0.261504	0.259575	0.000656121	0.602888	0.720963	0.00167582	0.198352	-0.130769	0.145127	0.271989	0.264533	0.000785272	0.586205	0.715179	0.00195599	0.196232	-0.0865624	0.214473	0.173622	0.231408	0.373319	0.0735332	0.173961	0.075299	0.000935131	0.000335642	0.784336	0.774014	0.587857	0.423081	0.00235977	0.000955708	0.192034	0.216156	-0.058975	0.163282	0.590353	0.209015	0.00115505	0.99979	0.6587	0.00292716	0.186908	-0.0811535	0.169851	0.750435	0.189314	0.00124999	0.894371	0.625134	0.00295202	0.184977	-0.137917	0.153635	0.203582	0.230085	0.000660227	0.99987	0.653763	0.00179512	0.200364	-0.192728	3.19516	-4.49967	0.154828	0.18717	0.170936	0.439222	0.701824	0.835923	0.2352	0.155974	0.188834	0.00101476	0.00122646	0.00128083	0.910321	0.999765	0.934764	0.626497	0.630502	0.654165	0.00254375	0.00306592	0.00302506	0.190057	0.185442	0.184379	-0.156417	0.146512	0.442904	0.270876	0.00101885	0.999172	0.751666	0.00260644	0.18996	-0.0475492	0.173299	0.834409	0.178078	0.0012804	0.949271	0.610757	0.00309767	0.184387	0.214473	0.231408	0.0735332	0.075299	0.000335642	0.774014	0.423081	0.000955708	0.216156	3.19516	0.18717	0.701824	0.155974	0.00122646	0.999765	0.630502	0.00306592	0.185442	-4.49967	0.170936	0.835923	0.188834	0.00128083	0.934764	0.654165	0.00302506	0.184379	-0.142625	0.161187	0.521658	0.214311	0.00109799	0.762201	0.663368	0.00262553	0.188143	-0.00193687	0.162451	0.128743	0.196807	0.000420233	0.185733	0.576483	0.000692654	0.208708
ENSG00000141579	ZNF750	zinc finger protein 750 [Source:HGNC Symbol;Acc:HGNC:25843]	protein_coding	79755	0.00117415	-0.110511	0.679285	0.470676	0.0912318	0.958508	0.822379	0.124879	0.0624311	-0.00248745	-0.0997478	0.792281	0.515471	0.0944544	0.9999	0.855828	0.132866	0.0612473	-2.38138	-0.032485	0.137366	0.873351	0.0661951	0.510961	0.949748	0.0947675	0.0839106	-0.00382549	-0.126158	0.0104775	0.390243	0.0084854	0.0209751	0.749834	0.0113718	0.133875	0.00260836	-0.100911	0.769322	0.50914	0.0939193	0.984007	0.851996	0.129822	0.0614415	0.471861	-0.142898	0.254091	0.357367	0.0615212	0.999981	0.758718	0.0925981	0.0754967	-0.000289966	-0.107305	0.923623	0.49178	0.0964107	0.982308	0.920441	0.129842	0.0605455	0.132715	-0.103736	0.427136	0.494814	0.0778513	0.999744	0.844304	0.111909	0.0677694	-0.313422	-0.120431	0.0979931	0.423219	0.0365705	0.817611	0.805809	0.0572569	0.0918555	0.123312	-0.205188	0.419361	0.208318	0.0426428	0.911485	0.691602	0.0665068	0.0881378	-0.183208	-0.124779	0.16423	0.410311	0.0490233	0.999906	0.805831	0.0759704	0.082751	-0.0810078	-0.125181	0.567324	0.424403	0.0864673	0.988904	0.836891	0.12187	0.0642491	-0.0352795	-0.113657	0.811214	0.470956	0.0948514	0.996984	0.878708	0.132271	0.0611039	-0.0689743	-0.118332	0.641376	0.446443	0.0898047	0.987465	0.857611	0.125942	0.0629669	-0.255126	-0.138276	0.281515	0.371976	0.0646693	0.618547	0.802918	0.0916747	0.0738771	-0.210175	-0.149129	0.138736	0.334357	0.0479733	0.443878	0.774387	0.0700543	0.0844131	-0.131878	0.222392	-0.103179	-0.0423787	0.256103	0.121785	0.496171	0.784411	0.0662321	0.044578	0.729266	0.788672	0.843326	0.94562	0.0949577	0.067933	0.0739636	0.0867398	0.0324041	-0.0937437	0.804835	0.545579	0.101318	0.99979	0.882435	0.140319	0.0595413	-0.151011	-0.110807	0.620594	0.471991	0.0951764	0.825686	0.843736	0.125897	0.0617152	-0.383973	-0.161106	0.00244862	0.26955	0.0031888	0.99987	0.695987	0.00715864	0.161436	-0.305694	15.3539	-13.7133	-0.133103	-0.0440174	-0.114126	0.304355	0.121394	0.597455	0.391225	0.775926	0.460966	0.0719291	0.0444965	0.0940844	0.885262	0.999765	0.818675	0.759381	0.959475	0.85955	0.103246	0.0694259	0.126414	0.071226	0.0867975	0.0621142	0.20219	-0.0630355	0.406867	0.690936	0.0817391	0.999172	0.941308	0.116892	0.0669278	0.0538367	-0.0980043	0.843148	0.522511	0.102072	0.951821	0.865346	0.137315	0.0592822	0.222392	-0.0423787	0.121785	0.784411	0.044578	0.788672	0.94562	0.067933	0.0867398	15.3539	-0.0440174	0.121394	0.775926	0.0444965	0.999765	0.959475	0.0694259	0.0867975	-13.7133	-0.114126	0.597455	0.460966	0.0940844	0.818675	0.85955	0.126414	0.0621142	-0.0952449	-0.109934	0.72078	0.478271	0.0990518	0.879048	0.853679	0.130435	0.0603299	-0.00387665	-0.129286	0.0103707	0.378834	0.00842441	0.0205772	0.741279	0.0112806	0.134071
ENSG00000277170		novel transcript, sense intronic with DNAJA3	lncRNA	NA	0.00307205	-0.244337	0.210921	0.0663225	0.287698	0.818617	0.394729	0.335379	0.019208	0.0116542	-0.248255	0.152847	0.0616361	0.250364	0.9999	0.402666	0.30507	0.0250204	3.59965	-0.439522	0.00875158	0.0122962	0.0893923	0.332499	0.145684	0.122458	0.0725213	0.00257554	-0.212848	0.0490475	0.102703	0.141764	0.0813588	0.441731	0.156732	0.0469347	-0.0129969	-0.243767	0.0896342	0.0641312	0.194323	0.865138	0.401418	0.242203	0.0351087	0.885469	-0.3004	0.0123335	0.0233786	0.0628665	0.999981	0.25051	0.0944063	0.0747959	-0.00105806	-0.239214	0.686926	0.0797234	0.420363	0.90876	0.616931	0.466158	0.00196902	-0.0450972	-0.227809	0.756397	0.0877177	0.427458	0.999744	0.458326	0.477488	0.00114797	-0.00940116	-0.22816	0.954808	0.0880769	0.437546	0.994821	0.460087	0.481111	-6.90028e-06	0.164639	-0.109508	0.219328	0.441608	0.468229	0.845689	0.850198	0.517974	-0.00346723	-0.115372	-0.240667	0.314509	0.0712797	0.335913	0.999906	0.432501	0.392512	0.0124419	0.161967	-0.185605	0.185907	0.170479	0.272817	0.988904	0.63356	0.325006	0.0214552	0.0600531	-0.211473	0.639471	0.124206	0.41431	0.996984	0.601125	0.466137	0.00267547	0.053759	-0.216611	0.675958	0.110781	0.419054	0.987465	0.558974	0.469689	0.00212124	0.216522	-0.198701	0.292664	0.141406	0.327188	0.628657	0.582718	0.371344	0.0136149	0.0427275	-0.218346	0.731793	0.111603	0.433593	0.885369	0.527964	0.472124	0.000461134	-0.000320671	0.0498549	-0.228255	-0.215236	0.997485	0.692993	0.089396	0.119064	0.446465	0.429433	0.999438	0.940632	0.453762	0.513953	0.488338	0.472915	-0.00101675	0.000943713	0.10657	-0.20629	0.350402	0.127796	0.356329	0.99979	0.549038	0.409899	0.00990256	0.226379	-0.212677	0.394308	0.114738	0.370558	0.679194	0.51899	0.410403	0.00807784	-0.0900105	-0.242474	0.427997	0.0728775	0.380229	0.99987	0.417826	0.434935	0.00686236	-0.294588	1.38694	-14.6448	-0.259743	-0.223153	-0.242884	0.256227	0.873526	0.517856	0.0570186	0.105991	0.074253	0.317868	0.443671	0.401651	0.874186	0.999765	0.767033	0.348243	0.545465	0.465053	0.368751	0.496746	0.442203	0.0150825	-0.000697879	0.00423442	0.0719305	-0.214948	0.735667	0.124143	0.433974	0.999172	0.583352	0.485131	0.00041713	0.149987	-0.221517	0.52702	0.0992651	0.403524	0.829143	0.488628	0.44825	0.0040086	0.0498549	-0.215236	0.692993	0.119064	0.429433	0.940632	0.513953	0.472915	0.000943713	1.38694	-0.223153	0.873526	0.105991	0.443671	0.999765	0.545465	0.496746	-0.000697879	-14.6448	-0.242884	0.517856	0.074253	0.401651	0.767033	0.465053	0.442203	0.00423442	0.23757	-0.204519	0.305458	0.130461	0.339515	0.595203	0.552598	0.38015	0.0121195	0.00263305	-0.210592	0.0467323	0.106336	0.13806	0.0775387	0.446949	0.152857	0.0478964
ENSG00000233273	AMMECR1LP1	AMMECR1 like pseudogene 1 [Source:HGNC Symbol;Acc:HGNC:39809]	processed_pseudogene	NA	-0.00115372	0.068335	0.646373	0.614077	0.0868856	0.953368	0.889424	0.119718	0.0640861	-0.00783641	0.075917	0.347604	0.574145	0.0687823	0.9999	0.882793	0.101395	0.0718626	-2.08302	0.238529	0.145832	0.19303	0.135232	0.517956	0.509215	0.174565	0.0559898	0.00214553	0.0744241	0.109299	0.576093	0.0375381	0.162701	0.855145	0.045321	0.0910551	-0.00821342	0.051904	0.29553	0.699344	0.0638253	0.928136	0.926037	0.0931437	0.0743044	0.0998952	0.0538711	0.785921	0.696765	0.0910603	0.999981	0.917815	0.129572	0.0624951	0.00101189	0.0731151	0.705462	0.596296	0.0889291	0.914919	0.944995	0.120924	0.0632992	-0.179961	0.0615269	0.222765	0.645494	0.0555113	0.999744	0.910229	0.0839306	0.0788034	-0.0606545	0.0589236	0.719826	0.662856	0.0893633	0.959715	0.91505	0.123214	0.0631341	0.10149	0.125385	0.464746	0.396606	0.071569	0.923576	0.832505	0.104049	0.0713933	-0.154139	0.0447131	0.186581	0.738861	0.0506006	0.999906	0.941588	0.0780485	0.0817503	-0.113999	0.0324681	0.36261	0.814116	0.0700835	0.988904	0.964741	0.101593	0.0712472	-0.108868	0.0327119	0.404274	0.813759	0.0734322	0.996984	0.971762	0.105996	0.0697086	-0.147749	0.0316781	0.258308	0.816489	0.0598016	0.987465	0.971513	0.0887723	0.0764126	-0.0647254	0.0534161	0.758457	0.698264	0.0904142	0.905985	0.938217	0.122439	0.0627372	0.0246735	0.0658594	0.845916	0.635131	0.0949744	0.939415	0.914121	0.126386	0.0617887	0.00215888	-0.135086	0.0601864	0.0248854	0.983371	0.291992	0.657317	0.857616	0.0961906	0.0654369	0.997381	0.828902	0.912716	0.965684	0.130798	0.0945079	0.061348	0.0743621	-0.0455989	0.050746	0.695408	0.712292	0.0912975	0.99979	0.938031	0.128512	0.063151	0.0292102	0.0621504	0.914229	0.649903	0.0958254	0.966979	0.915434	0.126635	0.0614798	-0.122506	0.0407794	0.288624	0.764081	0.0650769	0.99987	0.942912	0.0968519	0.0745439	-0.0841546	6.87493	50.2996	0.051144	0.0853964	0.110411	0.75098	0.437545	0.0269613	0.711878	0.53918	0.408695	0.0929549	0.078181	0.0161106	0.96766	0.999765	0.301211	0.915241	0.895881	0.832199	0.128712	0.112515	0.0275316	0.0625312	0.068432	0.117373	-0.250989	0.0137335	0.245471	0.921963	0.0601326	0.999172	0.989943	0.0898276	0.0771345	-0.122319	0.054652	0.612565	0.687472	0.0881226	0.871737	0.929043	0.121126	0.0643659	-0.135086	0.0248854	0.291992	0.857616	0.0654369	0.828902	0.965684	0.0945079	0.0743621	6.87493	0.0853964	0.437545	0.53918	0.078181	0.999765	0.895881	0.112515	0.068432	50.2996	0.110411	0.0269613	0.408695	0.0161106	0.301211	0.832199	0.0275316	0.117373	-0.0926554	0.0508865	0.695478	0.71141	0.0912998	0.867513	0.937768	0.121529	0.0631502	0.00223054	0.0765441	0.099814	0.56514	0.0355955	0.14948	0.848849	0.0430432	0.0926815
ENSG00000239921	LINC01471	long intergenic non-protein coding RNA 1471 [Source:HGNC Symbol;Acc:HGNC:51106]	lncRNA	101927149	-0.000165901	-0.162497	0.952729	0.282937	0.917521	0.995723	0.698455	0.924542	-0.0528056	-0.00387152	-0.156559	0.677193	0.300686	0.902914	0.9999	0.730627	0.914251	-0.0505874	-1.83663	0.0513691	0.249837	0.800802	0.572252	0.611381	0.920562	0.605609	-0.016438	0.00159027	-0.154244	0.288035	0.30292	0.803617	0.368862	0.682728	0.809649	-0.0381917	-0.00248768	-0.166478	0.776431	0.269985	0.91102	0.984007	0.699804	0.919416	-0.0517974	0.20426	-0.180174	0.617343	0.242521	0.896003	0.999981	0.659915	0.909866	-0.0495919	-0.00203081	-0.185551	0.494796	0.227531	0.875313	0.827581	0.804772	0.888943	-0.0467735	0.0669645	-0.163192	0.68457	0.277988	0.903651	0.999744	0.705861	0.913797	-0.0506955	-0.217377	-0.174695	0.245976	0.243322	0.778018	0.853513	0.671009	0.79871	-0.035394	-0.112843	-0.209444	0.466246	0.205615	0.858668	0.923576	0.688561	0.874557	-0.045187	0.119754	-0.149907	0.357552	0.318976	0.835504	0.999906	0.746105	0.855445	-0.0418389	0.0515615	-0.150005	0.711803	0.332137	0.906173	0.988904	0.782907	0.915769	-0.0510681	0.0277843	-0.155903	0.848539	0.31615	0.914771	0.996984	0.8008	0.924488	-0.0523746	0.00439633	-0.162492	0.975969	0.289917	0.917736	0.998516	0.760945	0.925656	-0.0528397	-0.270093	-0.199534	0.246775	0.191617	0.778562	0.592158	0.646218	0.795969	-0.0354525	0.0559682	-0.151629	0.692077	0.327272	0.900794	0.865918	0.768664	0.90694	-0.0508916	0.0790409	-0.112367	-0.162946	-0.193926	0.492493	0.431871	0.280784	0.212852	0.870796	0.855723	0.839906	0.868041	0.703259	0.637666	0.880573	0.867142	-0.0467462	-0.0448164	-0.0335637	-0.171515	0.795829	0.264889	0.908744	0.99979	0.712771	0.91801	-0.0520806	-0.13842	-0.174121	0.646476	0.254472	0.895921	0.840259	0.692459	0.902777	-0.0501844	0.102401	-0.148416	0.4264	0.329409	0.854165	0.99987	0.7421	0.871036	-0.0446216	0.283133	5.70578	16.2679	-0.13433	-0.14364	-0.148342	0.336364	0.563149	0.526375	0.38212	0.35515	0.332868	0.822363	0.884259	0.877729	0.890663	0.999765	0.772698	0.753089	0.810373	0.781676	0.84013	0.897852	0.88711	-0.0407967	-0.0485488	-0.0476642	0.306154	-0.107992	0.202875	0.488955	0.739512	0.999172	0.873708	0.767548	-0.0317079	-0.429236	-0.183862	0.107901	0.219379	0.6183	0.613024	0.660212	0.650898	-0.0192847	-0.112367	-0.193926	0.431871	0.212852	0.855723	0.868041	0.637666	0.867142	-0.0448164	5.70578	-0.14364	0.563149	0.35515	0.884259	0.999765	0.810373	0.897852	-0.0485488	16.2679	-0.148342	0.526375	0.332868	0.877729	0.772698	0.781676	0.88711	-0.0476642	-0.305009	-0.195065	0.245403	0.201509	0.772751	0.539739	0.647211	0.788517	-0.0352472	0.0010344	-0.156687	0.495585	0.297596	0.875482	0.57704	0.676476	0.879455	-0.0467956
ENSG00000172404	DNAJB7	DnaJ heat shock protein family (Hsp40) member B7 [Source:HGNC Symbol;Acc:HGNC:24986]	protein_coding	150353	0.000547046	0.0977624	0.794845	0.389461	5.67846912640562e-17	0.974725	0.777152	1.25316863151241e-15	0.638668	-0.00859679	0.115914	0.216988	0.304067	2.78802032229357e-17	0.9999	0.732876	6.41676447186283e-16	0.645147	0.432011	0.0491438	0.707886	0.739388	7.78024471940038e-16	0.889335	0.893363	1.80866783946195e-14	0.666069	0.000557679	0.10394	0.621194	0.358182	5.20945032437336e-17	0.692004	0.72642	8.55468219801989e-16	0.639459	-0.000923887	0.0995859	0.888474	0.379683	5.81294893487644e-17	0.992714	0.781869	1.27983296866708e-15	0.638452	0.0781217	0.0943135	0.799503	0.415372	5.68707321151472e-17	0.999981	0.794952	1.27518743973762e-15	0.638654	0.00111465	0.11289	0.61847	0.328744	5.19971657474747e-17	0.882662	0.86263	1.1484639390042e-15	0.639477	0.0418941	0.100858	0.735398	0.372137	5.55074549231405e-17	0.999744	0.778883	1.23782219413811e-15	0.638877	-0.200228	0.0903234	0.154366	0.419395	2.17901682704174e-17	0.83146	0.804113	5.02066712108865e-16	0.647363	-0.00650472	0.104445	0.955564	0.401817	1.11280543321197e-16	0.995478	0.834685	2.41428882621567e-15	0.636891	0.0151294	0.102434	0.877457	0.367291	5.80129845646053e-17	0.999906	0.781384	1.29508385928238e-15	0.638471	-0.023496	0.0946277	0.822884	0.415687	5.72721642735474e-17	0.991896	0.833055	1.27478288533131e-15	0.638589	0.0468748	0.113373	0.668126	0.331769	5.36533332545283e-17	0.996984	0.808504	1.19013128492912e-15	0.639189	0.0672047	0.114557	0.539796	0.319732	4.88495407548413e-17	0.987465	0.78456	1.08701983416602e-15	0.640049	-0.238548	0.0688133	0.17299	0.546269	2.36977134495175e-17	0.523525	0.888224	5.38857514787607e-16	0.64661	-0.0692801	0.081941	0.512267	0.478151	5.58542078999288e-17	0.766228	0.856922	1.23496562121777e-15	0.643283	-0.0128251	0.0259326	0.0977286	0.104765	0.881925	0.808902	0.388326	0.369294	6.81464819982198e-17	6.69452085844706e-17	0.971139	0.966021	0.781006	0.761198	1.50835713239889e-15	1.48019342168809e-15	0.641451	0.641615	0.0293935	0.104053	0.762143	0.365618	6.5871376791521e-17	0.99979	0.792023	1.47051487717209e-15	0.641764	-0.00851597	0.0974112	0.969956	0.394283	6.883675311098e-17	0.988067	0.803078	1.51237326845517e-15	0.641358	-0.0499401	0.090104	0.604828	0.429635	6.04420682595125e-17	0.99987	0.805242	1.3595218077918e-15	0.642557	-0.076733	1.33163	4.07584	0.0897932	0.102889	0.10207	0.728514	0.857117	0.832292	0.437312	0.377174	0.374368	6.4949282523843e-17	6.78028106904877e-17	6.73926687950999e-17	0.964277	0.999765	0.932859	0.785908	0.820008	0.807716	1.44682523789195e-15	1.52630966253886e-15	1.48535155397336e-15	0.641894	0.641497	0.641553	0.00605748	0.099117	0.973292	0.401449	6.88467569405223e-17	0.999172	0.832673	1.54522721133172e-15	0.641356	-0.204797	0.0888065	0.307953	0.431382	4.14631884920483e-17	0.719378	0.820045	9.40766739111839e-16	0.64601	0.0259326	0.104765	0.808902	0.369294	6.69452085844706e-17	0.966021	0.761198	1.48019342168809e-15	0.641615	1.33163	0.102889	0.857117	0.377174	6.78028106904877e-17	0.999765	0.820008	1.52630966253886e-15	0.641497	4.07584	0.10207	0.832292	0.374368	6.73926687950999e-17	0.932859	0.807716	1.48535155397336e-15	0.641553	-0.213189	0.0767029	0.278469	0.50124	3.88147504619084e-17	0.570764	0.86274	8.72116304654931e-16	0.646611	0.000654996	0.104979	0.566206	0.353409	4.99797648979645e-17	0.643071	0.72201	7.98065225224137e-16	0.639839
ENSG00000245812	LINC02202	long intergenic non-protein coding RNA 2202 [Source:HGNC Symbol;Acc:HGNC:53068]	lncRNA	101927740	-0.000794569	0.0915346	0.776109	0.543535	0.0935329	0.970516	0.860115	0.127526	0.0615822	-0.00772621	0.10087	0.404666	0.502071	0.0756863	0.9999	0.851033	0.110113	0.0687071	-0.281781	0.0391516	0.859962	0.8483	0.0650335	0.951823	0.941673	0.0933614	0.0845679	-0.00135347	0.0794346	0.365645	0.595031	0.0724785	0.449064	0.86314	0.083712	0.0701404	-0.0123907	0.0718785	0.154147	0.628214	0.0470584	0.888271	0.900422	0.071514	0.0840385	-0.367074	0.117374	0.36774	0.443106	0.0726595	0.999981	0.811006	0.106808	0.0700581	0.00216742	0.110869	0.4655	0.468779	0.0800654	0.812386	0.914157	0.110245	0.0668336	0.191845	0.0878096	0.242068	0.554877	0.0596901	0.999744	0.87225	0.089282	0.0764728	0.23866	0.0996284	0.201702	0.503236	0.0543687	0.842217	0.847649	0.0803748	0.0794678	-0.16018	0.0373858	0.299717	0.819615	0.0727344	0.874478	0.968866	0.10545	0.0708545	0.211889	0.111092	0.101102	0.453799	0.0370129	0.999906	0.828634	0.0596969	0.0914872	-0.0263216	0.0803878	0.850247	0.60221	0.0949877	0.992828	0.909126	0.132214	0.0610548	0.0408947	0.0982543	0.778296	0.526082	0.0935845	0.996984	0.898497	0.130702	0.0615634	0.062712	0.100126	0.666798	0.512336	0.0902485	0.987465	0.883832	0.126462	0.0627995	-0.0641833	0.0786366	0.783666	0.60752	0.0937089	0.919092	0.911441	0.126285	0.061518	0.0341097	0.0955259	0.80915	0.536248	0.0988869	0.922576	0.88192	0.130764	0.0603879	0.0513902	-0.0344573	0.088696	0.078628	0.655384	0.809684	0.556423	0.612949	0.0942565	0.0988981	0.901299	0.966262	0.871147	0.885973	0.128529	0.134313	0.0620511	0.060384	0.00296557	0.0882319	0.981746	0.564951	0.100846	0.99979	0.887634	0.139777	0.0597044	0.0876302	0.0936483	0.771407	0.538701	0.0980146	0.904015	0.870676	0.129159	0.0606961	0.101881	0.103723	0.428315	0.494426	0.0813502	0.99987	0.840375	0.117404	0.0670894	0.155903	1.59059	13.367	0.104289	0.093464	0.10098	0.596939	0.871956	0.602459	0.498342	0.547174	0.509046	0.0916995	0.0999789	0.0919614	0.946561	0.999765	0.821141	0.822478	0.897202	0.878359	0.127255	0.13902	0.123914	0.0629998	0.0600054	0.0629016	0.0968167	0.105522	0.688244	0.502429	0.0954923	0.999172	0.880214	0.133379	0.0616004	-0.153404	0.0807367	0.567953	0.593152	0.0902508	0.849155	0.892615	0.123642	0.0635475	-0.0344573	0.078628	0.809684	0.612949	0.0988981	0.966262	0.885973	0.134313	0.060384	1.59059	0.093464	0.871956	0.547174	0.0999789	0.999765	0.897202	0.13902	0.0600054	13.367	0.10098	0.602459	0.509046	0.0919614	0.821141	0.878359	0.123914	0.0629016	-0.0376184	0.0838635	0.886444	0.584121	0.100168	0.955478	0.894606	0.131705	0.0599394	-0.00147482	0.0776579	0.329831	0.603164	0.0692208	0.410926	0.86834	0.0801006	0.0716541
ENSG00000272848		novel transcript	lncRNA	NA	-0.00116253	-0.100042	0.653935	0.474437	0.000800001	0.953675	0.823742	0.00203308	0.193671	0.00239041	-0.110571	0.781672	0.430119	0.000843035	0.9999	0.812458	0.00221383	0.192426	-1.36192	-0.114545	0.362827	0.549656	0.00200374	0.695566	0.79431	0.00466529	0.194868	-0.00322756	-0.124924	0.0183898	0.354662	7.96178497391076e-05	0.0344205	0.723937	0.000147997	0.245586	0.0111356	-0.0925579	0.167972	0.502486	0.000388354	0.894855	0.849981	0.00108066	0.21052	0.119881	-0.116196	0.751917	0.415685	0.000834854	0.999981	0.795279	0.00221096	0.192658	0.00323728	-0.0710324	0.239153	0.614981	0.000483974	0.655212	0.94794	0.00123417	0.205449	0.18767	-0.105776	0.217548	0.443552	0.000456918	0.999744	0.818206	0.00126992	0.206779	-0.0416711	-0.108515	0.81117	0.437013	0.000850077	0.974208	0.812684	0.00217866	0.192228	-0.13008	-0.223858	0.35659	0.137923	0.000484782	0.891311	0.608192	0.00133098	0.207637	-0.0207573	-0.108687	0.863782	0.43758	0.000860045	0.999906	0.821615	0.00225366	0.191951	-0.121445	-0.137891	0.346874	0.334035	0.000598876	0.988904	0.783924	0.00161276	0.200492	-0.020562	-0.111895	0.878845	0.437244	0.000862295	0.996984	0.865011	0.00222813	0.191889	-0.127306	-0.132541	0.345487	0.348813	0.000597579	0.987465	0.802298	0.00161073	0.200542	-0.281691	-0.144038	0.192139	0.307236	0.000422994	0.545121	0.757498	0.00113325	0.208558	-0.0668617	-0.125555	0.607863	0.378555	0.000658968	0.82301	0.804738	0.00167242	0.200409	-0.0700683	0.0357469	-0.111526	-0.100731	0.50952	0.786674	0.422853	0.482993	0.000612656	0.000714222	0.849327	0.961924	0.801118	0.827696	0.00161885	0.00187249	0.202135	0.198495	-0.0496278	-0.120285	0.678187	0.395504	0.000684916	0.99979	0.808852	0.00183899	0.199492	-0.228887	-0.125803	0.410224	0.369892	0.000552519	0.690265	0.784822	0.00143124	0.204571	0.0646203	-0.099847	0.586719	0.477166	0.000650032	0.99987	0.830504	0.00176884	0.200733	0.209667	-19.0253	-52.0096	-0.0876439	-0.17995	-0.162039	0.440671	0.0342183	0.0259067	0.536765	0.198487	0.238591	0.000572519	0.000107049	8.68416742812575e-05	0.91034	0.999765	0.299642	0.842923	0.681393	0.703432	0.00153741	0.000347306	0.000274928	0.203734	0.241748	0.246298	-0.0866336	-0.126079	0.697368	0.385905	0.000691022	0.999172	0.82622	0.00185156	0.199281	-0.443044	-0.129942	0.0714082	0.343717	0.000183058	0.607038	0.766735	0.000549913	0.229894	0.0357469	-0.100731	0.786674	0.482993	0.000714222	0.961924	0.827696	0.00187249	0.198495	-19.0253	-0.17995	0.0342183	0.198487	0.000107049	0.999765	0.681393	0.000347306	0.241748	-52.0096	-0.162039	0.0259067	0.238591	8.68416742812575e-05	0.299642	0.703432	0.000274928	0.246298	-0.396427	-0.149656	0.100218	0.283212	0.000232048	0.375836	0.727471	0.000659472	0.224564	-0.00367724	-0.130201	0.00765466	0.330416	4.01854070988908e-05	0.0157483	0.703	7.79505482099125e-05	0.260008
ENSG00000265282		novel transcript	lncRNA	NA	0.00189593	-0.114818	0.414249	0.359088	0.193707	0.910389	0.755945	0.238662	0.0352315	0.00500139	-0.113366	0.517457	0.366313	0.209056	0.9999	0.774544	0.262056	0.0322594	1.47747	-0.168956	0.279692	0.334288	0.224452	0.637664	0.646693	0.269068	0.0340056	0.00292977	-0.0876713	0.0169647	0.46802	0.0344199	0.0321083	0.797513	0.0417964	0.0937053	-0.00176635	-0.10672	0.80841	0.394419	0.233137	0.989157	0.790915	0.282623	0.0279201	0.458892	-0.142224	0.174909	0.262328	0.133182	0.999981	0.681567	0.179597	0.0491964	0.00112048	-0.092309	0.650806	0.469727	0.223113	0.892645	0.914575	0.26878	0.0296826	0.159762	-0.104045	0.242017	0.401299	0.1552	0.999744	0.792166	0.202172	0.0436107	-0.331523	-0.121764	0.0315849	0.317677	0.051042	0.767525	0.738011	0.0761604	0.0814752	-0.0859462	-0.0855647	0.50341	0.531501	0.256468	0.93142	0.884969	0.310182	0.0243285	0.146125	-0.0880725	0.175644	0.477975	0.133456	0.999906	0.840114	0.179106	0.0491226	0.103112	-0.0777523	0.373291	0.543116	0.186256	0.988904	0.887185	0.235319	0.0367417	0.0828427	-0.0821882	0.492859	0.523192	0.205795	0.996984	0.897579	0.256179	0.0328762	0.22469	-0.0583048	0.0612468	0.639753	0.0758503	0.987465	0.927735	0.108665	0.0686352	0.0276403	-0.100835	0.887108	0.429651	0.235848	0.958979	0.836781	0.279859	0.0274534	0.124913	-0.0730071	0.284866	0.56624	0.160913	0.598437	0.892952	0.199165	0.0427817	0.119586	-0.0685439	-0.0994545	-0.119845	0.208794	0.563406	0.423194	0.352912	0.139793	0.207354	0.703722	0.904056	0.801546	0.750325	0.180016	0.25342	0.0480172	0.0329807	0.205463	-0.0596226	0.0532827	0.631292	0.0672137	0.99979	0.914925	0.0989631	0.0734776	0.126909	-0.0932273	0.611948	0.460578	0.212262	0.821401	0.839094	0.252736	0.0320498	0.152472	-0.0778584	0.151328	0.532766	0.119398	0.99987	0.8581	0.162803	0.0537361	0.0433219	-17.7863	-40.934	-0.0973246	-0.167294	-0.142866	0.859564	0.0274608	0.0519817	0.447285	0.182666	0.251114	0.227317	0.0448984	0.0662412	0.983868	0.999765	0.341285	0.792407	0.659131	0.713836	0.277345	0.069948	0.093413	0.0292938	0.0865136	0.0739591	0.496425	-0.0101677	0.0114761	0.935366	0.0254921	0.999172	0.99206	0.0430544	0.103907	0.158444	-0.0948459	0.476991	0.44936	0.196665	0.803204	0.828847	0.241266	0.0350692	-0.0685439	-0.119845	0.563406	0.352912	0.207354	0.904056	0.750325	0.25342	0.0329807	-17.7863	-0.167294	0.0274608	0.182666	0.0448984	0.999765	0.659131	0.069948	0.0865136	-40.934	-0.142866	0.0519817	0.251114	0.0662412	0.341285	0.713836	0.093413	0.0739591	0.138609	-0.0881115	0.525549	0.487512	0.202998	0.764429	0.858141	0.24293	0.0338214	0.0025605	-0.0879245	0.0401361	0.471055	0.0590878	0.0678975	0.79856	0.0691557	0.0767996
ENSG00000260027	HOXB7	homeobox B7 [Source:HGNC Symbol;Acc:HGNC:5118]	protein_coding	3217	-0.00425842	0.128352	0.138131	0.404668	0.602564	0.759433	0.785693	0.637105	-0.0174774	0.00366599	0.0987748	0.702839	0.526611	0.851507	0.9999	0.859438	0.869349	-0.0437607	-3.16465	0.3113	0.0485431	0.12779	0.214363	0.410435	0.421496	0.259033	0.0361008	-0.0077561	0.0606119	4.53174058261988e-08	0.638567	1.60409798805218e-05	3.62504400469009e-07	0.883578	3.34350458218931e-05	0.278775	0.00173957	0.107404	0.847613	0.490073	0.862847	0.989289	0.845548	0.876753	-0.0451699	-0.691258	0.162027	0.0991407	0.301187	0.538385	0.999981	0.71784	0.587797	-0.0109183	-0.0015788	0.0880261	0.607698	0.578648	0.838824	0.878067	0.939914	0.856014	-0.0422318	0.0797894	0.105493	0.639388	0.496201	0.843595	0.999744	0.844979	0.859647	-0.0428016	0.45386	0.128839	0.0175123	0.391439	0.249564	0.749893	0.790441	0.297561	0.0251517	-0.0475318	0.0761049	0.766813	0.65578	0.90004	0.974715	0.929282	0.911031	-0.0507812	-8.27887e-05	0.10524	0.99951	0.499858	0.866625	0.999934	0.850451	0.882963	-0.0456494	-0.110954	0.0764326	0.440992	0.630738	0.801586	0.988904	0.917033	0.822215	-0.0379661	-0.15192	0.0642738	0.310673	0.686582	0.749599	0.996984	0.944489	0.77705	-0.0323839	-0.200687	0.0639602	0.180809	0.682617	0.653939	0.987465	0.938644	0.689149	-0.0226434	-0.630579	0.0208808	0.00772264	0.890406	0.159569	0.323684	0.982853	0.199725	0.0425807	-0.306803	0.0368556	0.032804	0.811837	0.362953	0.294218	0.964932	0.40316	0.0090475	-0.199116	0.199984	0.103793	0.160152	0.0911698	0.17326	0.497913	0.313862	0.551374	0.676466	0.673189	0.7997	0.844096	0.72148	0.587489	0.703904	-0.0123997	-0.0252023	-0.171786	0.0725634	0.196802	0.642985	0.700261	0.99979	0.917242	0.731996	-0.0276367	-0.654101	0.0629679	0.0331304	0.680254	0.364602	0.292623	0.926229	0.404863	0.00883618	-0.162007	0.0823533	0.221114	0.596961	0.721429	0.99987	0.8866	0.753895	-0.0298211	-0.07389	-9.66452	-63.4719	0.100058	0.0724554	0.0445236	0.808286	0.341413	0.0147271	0.529603	0.649217	0.769801	0.884784	0.793481	0.244836	0.976901	0.999765	0.294516	0.839497	0.927797	0.956973	0.895544	0.817782	0.288174	-0.0486209	-0.0375182	0.0262564	-0.303769	0.0517914	0.22066	0.747492	0.721061	0.999172	0.952383	0.751059	-0.029783	-0.281889	0.0953081	0.308249	0.53949	0.777693	0.719378	0.870734	0.796215	-0.0357834	0.199984	0.160152	0.17326	0.313862	0.676466	0.7997	0.72148	0.703904	-0.0252023	-9.66452	0.0724554	0.341413	0.649217	0.793481	0.999765	0.927797	0.817782	-0.0375182	-63.4719	0.0445236	0.0147271	0.769801	0.244836	0.294516	0.956973	0.288174	0.0262564	-0.585809	0.0494456	0.0287572	0.747179	0.341443	0.270001	0.947395	0.381877	0.0118617	-0.00790508	0.053975	3.46988408293213e-08	0.674874	1.27294828622957e-05	2.71407549734909e-07	0.896643	2.67687103732488e-05	0.283397
ENSG00000256612	CYP2B7P	cytochrome P450 family 2 subfamily B member 7, pseudogene [Source:HGNC Symbol;Acc:HGNC:2616]	transcribed_unprocessed_pseudogene	NA	0.000491067	-0.00492128	0.854139	0.972721	0.778708	0.985278	0.995226	0.798945	-0.0354682	0.00514736	-0.0113487	0.561831	0.937085	0.741896	0.9999	0.988171	0.77251	-0.0315813	-0.4898	0.056042	0.745211	0.771681	0.785398	0.905798	0.907281	0.802011	-0.041628	-0.000657444	-0.00604099	0.646357	0.966366	0.757358	0.715134	0.993892	0.765192	-0.0331975	-0.000672102	-0.00308965	0.935955	0.982832	0.781971	0.995439	0.997455	0.804533	-0.0358199	-0.161354	0.0109957	0.679346	0.940216	0.762186	0.999981	0.987039	0.792308	-0.0337066	4.01620277911449e-05	-0.00181913	0.988731	0.990095	0.782716	0.998958	0.999902	0.80544	-0.0359004	-0.292684	-0.00315051	0.060168	0.98206	0.36576	0.999744	0.99599	0.418293	0.00857278	0.253497	0.0109182	0.155517	0.938598	0.532128	0.83146	0.986984	0.5704	-0.0102672	0.167801	0.0595336	0.255006	0.703475	0.628422	0.860258	0.941724	0.667634	-0.0203151	-0.00415266	-0.00272505	0.973408	0.984891	0.782607	0.999906	0.997787	0.809572	-0.0358887	0.100073	0.023734	0.451959	0.871591	0.713391	0.988904	0.977013	0.742438	-0.0286486	0.000933207	-0.00200556	0.994639	0.989191	0.782734	0.999772	0.998115	0.807415	-0.0359024	-0.0622618	-0.0150671	0.654742	0.917737	0.758644	0.987465	0.987629	0.785018	-0.0333329	0.0361978	0.00258586	0.871345	0.985896	0.779612	0.952214	0.997207	0.797003	-0.0355655	-0.0454736	-0.010045	0.735456	0.945515	0.762419	0.887016	0.989527	0.78027	-0.0341353	-0.0158532	0.0643638	0.000162011	0.0172918	0.885214	0.636771	0.999101	0.906916	0.7737	0.749123	0.972454	0.923895	0.999716	0.978129	0.792868	0.770186	-0.0353499	-0.0327207	0.0328319	0.00725833	0.790386	0.960327	0.767693	0.99979	0.991291	0.793158	-0.0347014	0.0500111	0.00393351	0.86192	0.978368	0.772568	0.947516	0.994768	0.788562	-0.0352274	0.0289039	0.00506185	0.813946	0.972151	0.769538	0.99987	0.994475	0.795816	-0.0349002	0.193677	12.979	27.2493	0.0212002	0.0481723	0.027727	0.490415	0.165112	0.263809	0.88488	0.741622	0.848027	0.717793	0.53634	0.620246	0.921915	0.999765	0.577649	0.966953	0.951556	0.969962	0.7459	0.583147	0.649823	-0.0294443	-0.0108244	-0.019483	-0.0098645	-0.00133028	0.965805	0.99292	0.775982	0.999172	0.999906	0.800291	-0.0355974	0.20656	0.00976328	0.419335	0.945799	0.695622	0.778434	0.988513	0.722319	-0.0271606	0.0643638	0.0172918	0.636771	0.906916	0.749123	0.923895	0.978129	0.770186	-0.0327207	12.979	0.0481723	0.165112	0.741622	0.53634	0.999765	0.951556	0.583147	-0.0108244	27.2493	0.027727	0.263809	0.848027	0.620246	0.577649	0.969962	0.649823	-0.019483	0.0914349	0.00962648	0.71564	0.947355	0.760163	0.876679	0.989217	0.777274	-0.0338941	-0.000234791	-0.00378019	0.871447	0.978984	0.779617	0.901922	0.995217	0.786726	-0.0355661
ENSG00000251314		novel transcript, antisense to PCSK1	lncRNA	101929710	-0.00133454	0.0650687	0.608728	0.643177	0.0789933	0.945653	0.899386	0.110297	0.0672839	-0.0016678	0.0607746	0.84753	0.665925	0.0853889	0.9999	0.917983	0.121919	0.0646726	-1.41129	0.079418	0.347303	0.679034	0.0579438	0.685282	0.865193	0.0845664	0.0888186	-0.00205554	0.0459989	0.139463	0.739381	0.0397579	0.200309	0.92193	0.0478262	0.0892869	3.80578101888883e-05	0.057876	0.996283	0.68	0.0864824	0.999764	0.920438	0.120875	0.0642432	0.319423	0.0315928	0.401354	0.824835	0.0676761	0.999981	0.958431	0.100497	0.0723937	0.00214443	0.0812233	0.4392	0.569323	0.0702426	0.799796	0.937872	0.0984153	0.0711727	-0.0345054	0.0577236	0.822416	0.679916	0.0849953	0.999744	0.920421	0.12067	0.0648283	0.0268368	0.0592237	0.878398	0.672788	0.0857887	0.982009	0.918382	0.119082	0.0645151	0.211425	0.0656937	0.140235	0.664953	0.03911	0.796238	0.931863	0.0617213	0.0908437	-0.0133521	0.0563249	0.912614	0.688729	0.0861252	0.999906	0.927395	0.12297	0.064383	-0.0508692	0.0446171	0.695833	0.756376	0.0820399	0.988904	0.951674	0.116498	0.066018	0.00698495	0.0597129	0.958933	0.679764	0.0864041	0.997591	0.943004	0.121921	0.0642738	-0.162344	0.0244282	0.230759	0.862839	0.0521581	0.987465	0.978327	0.0789869	0.0807891	-0.399146	0.00442464	0.0646486	0.974769	0.0251665	0.398088	0.994516	0.0407165	0.103096	-0.0113396	0.0556427	0.931476	0.69947	0.0905784	0.975087	0.933399	0.121366	0.063423	-0.032747	0.0634704	0.0575856	0.0748356	0.760745	0.634501	0.682567	0.605698	0.0879639	0.0840158	0.935511	0.923275	0.921945	0.882547	0.12093	0.116964	0.0644276	0.0659948	-0.0933697	0.0390328	0.439518	0.784131	0.0738417	0.99979	0.96039	0.10713	0.0703495	-0.351545	0.0340907	0.209754	0.808622	0.0522429	0.517629	0.959987	0.0754523	0.0816876	-0.0221497	0.0547699	0.853934	0.699944	0.0897591	0.99987	0.926263	0.127563	0.0637351	-0.0983862	-3.21065	-10.7048	0.0477519	0.0464763	0.0475721	0.720892	0.727414	0.655105	0.739802	0.748145	0.738845	0.0869137	0.0870976	0.0847873	0.962313	0.999765	0.85135	0.92506	0.953847	0.951777	0.121503	0.123587	0.115451	0.0648385	0.0647662	0.0656837	0.0252688	0.0629428	0.910733	0.668328	0.0904178	0.999172	0.933698	0.127463	0.0634839	-0.271006	0.046109	0.278607	0.742348	0.060262	0.69924	0.944889	0.0873796	0.0770644	0.0634704	0.0748356	0.634501	0.605698	0.0840158	0.923275	0.882547	0.116964	0.0659948	-3.21065	0.0464763	0.727414	0.748145	0.0870976	0.999765	0.953847	0.123587	0.0647662	-10.7048	0.0475721	0.655105	0.738845	0.0847873	0.85135	0.951777	0.115451	0.0656837	-0.371852	0.0211288	0.127782	0.880771	0.0398421	0.411872	0.977194	0.0595728	0.0902654	-0.00210951	0.044146	0.133908	0.749539	0.0388535	0.191919	0.926064	0.0467199	0.0899963
ENSG00000248885	SEPTIN7P10	septin 7 pseudogene 10 [Source:HGNC Symbol;Acc:HGNC:55089]	processed_pseudogene	NA	-0.00623349	0.0701006	0.0119229	0.592815	3.47916561993601e-15	0.385679	0.881767	6.08810091576019e-14	0.598671	-0.00506954	0.0452382	0.545956	0.739546	6.23885615240888e-14	0.9999	0.938557	9.39939472172478e-13	0.567844	1.33863	-0.0025315	0.339616	0.988719	2.20611414751012e-12	0.678971	0.994432	3.17210856621255e-11	0.577373	0.00153633	0.0451261	0.255597	0.737636	3.98328377406487e-14	0.333791	0.92157	4.09265196065154e-13	0.572797	-0.00181088	0.0340415	0.819006	0.802153	7.25522650870387e-14	0.989157	0.954222	1.06680030205012e-12	0.566165	0.37016	0.00588081	0.31504	0.966013	4.56768891071731e-14	0.999981	0.993416	7.00334086045574e-13	0.571292	0.00175324	0.0554109	0.514142	0.688822	6.05752167476268e-14	0.838979	0.969249	9.02167472907031e-13	0.568172	-0.124492	0.0359043	0.402333	0.79022	5.30153846764375e-14	0.999744	0.951218	8.02793372327481e-13	0.569648	-0.282439	0.0216045	0.0936631	0.871412	1.91057567686573e-14	0.817611	0.969635	3.04142597803124e-13	0.580776	0.0798729	0.0621844	0.56857	0.676631	1.08131279257195e-13	0.944864	0.933887	1.58882725722119e-12	0.56608	0.0517301	0.0421113	0.660603	0.756921	6.77913766731276e-14	0.999906	0.945809	1.01326679817607e-12	0.566921	0.0811682	0.0573654	0.519328	0.680133	6.08805405563748e-14	0.988904	0.932941	9.10625828048838e-13	0.568116	0.117882	0.0680795	0.368551	0.625495	5.03371249054696e-14	0.996984	0.929648	7.58923348393623e-13	0.570221	0.239909	0.0856433	0.0659265	0.527374	1.44861460463242e-14	0.987465	0.89104	2.34005244285576e-13	0.58374	0.177628	0.0600502	0.400014	0.663276	5.28377344797106e-14	0.70575	0.928469	7.78570753247067e-13	0.569685	0.174337	0.0716698	0.165153	0.599588	2.00343299856586e-14	0.476057	0.903684	3.16984235499326e-13	0.584689	0.0521911	-0.0387194	0.0323584	0.0211613	0.61235	0.762251	0.810214	0.878933	4.49613961117598e-14	4.87034778589103e-14	0.885946	0.955674	0.954774	0.971356	6.87337845335249e-13	7.47841003935416e-13	0.575875	0.574992	0.100093	0.0518896	0.386931	0.703706	3.54388091680433e-14	0.99979	0.936203	5.59014301402811e-13	0.57849	0.273451	0.050075	0.309431	0.711439	3.08787369951645e-14	0.611633	0.936575	4.80885480480085e-13	0.579996	0.103133	0.0475664	0.369857	0.725573	3.44981411018565e-14	0.99987	0.933944	5.45002523739731e-13	0.578785	-0.0257654	-3.65171	-14.1239	0.0285119	0.017852	0.0171509	0.922248	0.679024	0.5383	0.836139	0.897529	0.90004	5.06741702867734e-14	4.68611945049558e-14	4.23854715865893e-14	0.992401	0.999765	0.780424	0.956497	0.983319	0.982945	7.75810733617813e-13	7.23289327054979e-13	6.4748320251878e-13	0.574554	0.575418	0.576525	0.163582	0.0615127	0.447993	0.661025	3.8530911326063e-14	0.999172	0.931252	6.03670286935291e-13	0.577573	-0.0821387	0.0275805	0.732683	0.838435	4.81147210031653e-14	0.914858	0.967365	7.38255815038243e-13	0.575126	-0.0387194	0.0211613	0.762251	0.878933	4.87034778589103e-14	0.955674	0.971356	7.47841003935416e-13	0.574992	-3.65171	0.017852	0.679024	0.897529	4.68611945049558e-14	0.999765	0.983319	7.23289327054979e-13	0.575418	-14.1239	0.0171509	0.5383	0.90004	4.23854715865893e-14	0.780424	0.982945	6.4748320251878e-13	0.576525	0.090385	0.0402945	0.701217	0.768448	4.74089021651219e-14	0.869822	0.952675	7.14257507927246e-13	0.57529	0.00143577	0.0455971	0.294086	0.735432	4.37017142673865e-14	0.373299	0.921327	4.23107429989411e-13	0.571778
ENSG00000152705	CATSPER3	cation channel sperm associated 3 [Source:HGNC Symbol;Acc:HGNC:20819]	protein_coding	347732	-0.00146312	0.368363	0.564283	0.00833081	0.0304615	0.940195	0.153231	0.0485619	0.0974016	-0.0134082	0.384108	0.109606	0.00543105	0.0130312	0.9999	0.142573	0.0242728	0.122034	-1.24195	0.389171	0.368826	0.0302428	0.116392	0.698969	0.21739	0.153356	0.0621069	-0.00232855	0.347025	0.0848057	0.0111052	0.0111022	0.131099	0.168489	0.0145976	0.126499	-0.00108628	0.359081	0.891373	0.00999818	0.0342255	0.992714	0.186276	0.0545291	0.0938776	-0.144216	0.372271	0.69768	0.00896718	0.0325883	0.999981	0.163803	0.0536843	0.0953649	-0.00284653	0.329372	0.290865	0.0193043	0.0226933	0.701163	0.406801	0.0368441	0.106141	0.296259	0.36133	0.0451273	0.0078054	0.00735333	0.999744	0.164705	0.0146827	0.137749	0.0864986	0.364922	0.612278	0.00876674	0.0313298	0.935114	0.175049	0.0501884	0.096555	-0.142709	0.282416	0.307323	0.0597924	0.0497728	0.878459	0.458668	0.0760388	0.0832391	0.161711	0.378642	0.169765	0.00624435	0.0169179	0.999906	0.158826	0.0304413	0.114643	0.20252	0.413025	0.107262	0.00353691	0.0128589	0.988904	0.142891	0.0236972	0.122407	0.256264	0.429546	0.0495917	0.00239638	0.0078319	0.996984	0.142049	0.0154236	0.136048	0.0932836	0.379618	0.480718	0.00734978	0.0286426	0.987465	0.204028	0.0471955	0.0992485	0.245369	0.393255	0.246435	0.00540445	0.0208128	0.59207	0.159535	0.034499	0.108667	0.131017	0.390658	0.306031	0.00619728	0.024925	0.616999	0.166739	0.0399437	0.104579	0.0572075	0.155433	0.361491	0.40086	0.584632	0.230087	0.00971242	0.00520812	0.0329861	0.0214819	0.875598	0.804469	0.175262	0.143523	0.0522823	0.0364117	0.0961045	0.10899	0.10782	0.382509	0.358942	0.00695983	0.0269356	0.99979	0.169498	0.0452573	0.102255	0.538935	0.397363	0.0466596	0.00413343	0.00807378	0.311953	0.130699	0.0150928	0.13676	0.0875544	0.374132	0.454122	0.00795589	0.0299266	0.99987	0.160689	0.0497764	0.0990731	0.104922	-3.4266	-27.2882	0.371512	0.347707	0.333022	0.695581	0.702418	0.240534	0.00935833	0.0154069	0.0176573	0.0348155	0.0349076	0.0220011	0.959629	0.999765	0.557546	0.152271	0.26607	0.261851	0.0554482	0.0562446	0.0360012	0.0944465	0.0943651	0.108285	-0.0175405	0.357051	0.936302	0.0142759	0.0367535	0.999172	0.274598	0.0588272	0.0927737	0.0587547	0.362931	0.810039	0.0097547	0.0360635	0.941753	0.189325	0.0562471	0.09336	0.155433	0.40086	0.230087	0.00520812	0.0214819	0.804469	0.143523	0.0364117	0.10899	-3.4266	0.347707	0.702418	0.0154069	0.0349076	0.999765	0.26607	0.0562446	0.0943651	-27.2882	0.333022	0.240534	0.0176573	0.0220011	0.557546	0.261851	0.0360012	0.108285	0.291713	0.389431	0.221061	0.0058269	0.02102	0.515206	0.155429	0.0344369	0.10963	-0.00206285	0.347046	0.132227	0.0114826	0.0146045	0.189948	0.169795	0.0187963	0.118825
ENSG00000268670		novel transcript, sense intronic to ZBTB7A	lncRNA	NA	-0.00101371	0.20626	0.710968	0.164087	0.0647555	0.963555	0.56843	0.0930201	0.0738337	-0.0111061	0.220377	0.220112	0.134487	0.0395862	0.9999	0.5453	0.063099	0.0894204	-1.45651	0.326358	0.365554	0.115775	0.157985	0.697006	0.404592	0.199565	0.0494776	-0.0029988	0.183502	0.0385698	0.20203	0.0138682	0.0658528	0.584813	0.0179698	0.120285	0.00194085	0.203164	0.820788	0.169609	0.066751	0.989157	0.592286	0.0967415	0.0728438	0.126086	0.190404	0.752594	0.207346	0.0656292	0.999981	0.622965	0.097877	0.073397	0.00424377	0.247058	0.142517	0.0981878	0.0311706	0.553324	0.650925	0.0485104	0.0967086	-0.16259	0.200264	0.311877	0.172036	0.0471697	0.999744	0.593299	0.0729837	0.0839643	0.0764057	0.204732	0.677789	0.165858	0.063952	0.950606	0.584097	0.0926462	0.0742399	-0.0222389	0.183713	0.883517	0.257578	0.0871126	0.988565	0.736278	0.123213	0.0647603	-0.0955474	0.189998	0.45327	0.19821	0.05567	0.999906	0.635166	0.0846794	0.0787122	-0.0893405	0.177557	0.51236	0.240236	0.0583821	0.988904	0.704389	0.0869319	0.0771863	-0.0658791	0.182992	0.643136	0.229049	0.0630074	0.996984	0.729658	0.0929277	0.0747232	0.0480803	0.210653	0.736125	0.161436	0.0653011	0.989155	0.637713	0.0956462	0.0735604	-0.198856	0.174154	0.384075	0.245029	0.0519061	0.695009	0.70984	0.0759251	0.0809428	-0.132619	0.172522	0.335199	0.251747	0.0533069	0.640476	0.700265	0.0767386	0.0810394	-0.0815573	0.0980912	0.201551	0.228858	0.468067	0.48229	0.172519	0.133208	0.0615392	0.0622609	0.829844	0.884031	0.586124	0.538671	0.0890393	0.0904926	0.0763789	0.0759971	-0.0112741	0.200935	0.929065	0.181784	0.0738755	0.99979	0.626998	0.107153	0.0703342	-0.177804	0.191028	0.545942	0.20033	0.0651713	0.780112	0.637708	0.0912325	0.0744961	-0.0566034	0.194311	0.652869	0.193082	0.0690092	0.99987	0.613041	0.101873	0.0726044	-0.141246	2.02712	-24.9181	0.188156	0.210704	0.178354	0.623948	0.833484	0.319258	0.212895	0.166863	0.231969	0.0680914	0.0729443	0.0521083	0.950094	0.999765	0.624116	0.604015	0.640779	0.695635	0.0986498	0.105865	0.0758399	0.0730482	0.0707583	0.0817705	-0.256838	0.155768	0.274432	0.308699	0.0484384	0.999172	0.77805	0.0746968	0.084106	-0.555891	0.178311	0.0318353	0.216553	0.0134234	0.607038	0.656601	0.0241494	0.122591	0.0980912	0.228858	0.48229	0.133208	0.0622609	0.884031	0.538671	0.0904926	0.0759971	2.02712	0.210704	0.833484	0.166863	0.0729443	0.999765	0.640779	0.105865	0.0707583	-24.9181	0.178354	0.319258	0.231969	0.0521083	0.624116	0.695635	0.0758399	0.0817705	-0.333402	0.169956	0.192865	0.252752	0.0403613	0.48686	0.69795	0.0602494	0.0898611	-0.00307657	0.180805	0.0359077	0.208556	0.0132276	0.0616568	0.59111	0.0171548	0.121615
ENSG00000213204		novel transcript, C6orf165-SLC35A1 readthrough	protein_coding	NA	0.0015191	0.2098	0.575938	0.153881	0.0349106	0.942124	0.555909	0.0546826	0.0932742	-0.00880864	0.233599	0.328358	0.111786	0.0274831	0.9999	0.509607	0.046199	0.100482	0.419463	0.0395964	0.782189	0.838597	0.0391272	0.920071	0.936999	0.0602621	0.102859	0.00239769	0.23184	0.0974582	0.109025	0.0138725	0.147545	0.452984	0.0179743	0.120277	-0.0111883	0.204185	0.186309	0.160331	0.0203786	0.900262	0.580137	0.0348223	0.10928	-0.196483	0.234179	0.620787	0.11911	0.0357995	0.999981	0.50818	0.0581634	0.092507	0.000615848	0.22476	0.831447	0.134349	0.0385274	0.956718	0.705525	0.0583741	0.0902557	0.157052	0.21852	0.325492	0.13416	0.0273659	0.999744	0.540949	0.045711	0.10061	-0.0399921	0.215963	0.826771	0.141773	0.0384908	0.975815	0.552799	0.0597909	0.090285	0.395466	0.227728	0.00666743	0.135891	0.00374941	0.549064	0.605487	0.00811855	0.157236	-0.010585	0.216849	0.933456	0.141309	0.0390734	0.999906	0.56272	0.0625186	0.0898225	0.0800021	0.238819	0.554873	0.113234	0.0344513	0.988904	0.548534	0.0553082	0.0936775	0.0938069	0.243343	0.50629	0.108095	0.0332841	0.996984	0.575391	0.0536413	0.0947247	0.131241	0.245043	0.353314	0.100254	0.0284663	0.987465	0.539462	0.0469497	0.0994331	0.0480604	0.224471	0.832647	0.134235	0.0385366	0.937699	0.571346	0.0587997	0.0902484	0.027835	0.222344	0.839184	0.140516	0.0395757	0.936648	0.573246	0.0594479	0.0904747	-0.0287871	0.103821	0.215291	0.242989	0.796933	0.454232	0.144132	0.108908	0.039214	0.0326783	0.945392	0.875367	0.546681	0.494965	0.0607736	0.0521	0.090761	0.0963916	0.096469	0.235769	0.44261	0.114426	0.032323	0.99979	0.523407	0.052887	0.0967261	0.0657132	0.220413	0.82251	0.138573	0.0394433	0.929888	0.555287	0.059138	0.0905792	0.0307106	0.220747	0.806134	0.137828	0.0393002	0.99987	0.536814	0.062797	0.0906926	0.268649	6.41515	6.39359	0.244615	0.239459	0.222283	0.347175	0.502697	0.797664	0.103051	0.113717	0.137158	0.0289651	0.0340493	0.039221	0.890663	0.999765	0.919936	0.450909	0.560604	0.583821	0.0473256	0.0550408	0.0593262	0.100063	0.095131	0.0907555	0.3756	0.285341	0.106265	0.0603703	0.0150229	0.999172	0.459613	0.0273055	0.11938	0.094411	0.22013	0.717594	0.136475	0.0382945	0.910869	0.552862	0.0593265	0.0914995	0.103821	0.242989	0.454232	0.108908	0.0326783	0.875367	0.494965	0.0521	0.0963916	6.41515	0.239459	0.502697	0.113717	0.0340493	0.999765	0.560604	0.0550408	0.095131	6.39359	0.222283	0.797664	0.137158	0.039221	0.919936	0.583821	0.0593262	0.0907555	0.0331006	0.219199	0.897052	0.14302	0.039932	0.959592	0.572357	0.0596858	0.090195	0.00249323	0.234213	0.0884383	0.105344	0.0130571	0.134678	0.445762	0.0169463	0.121979
ENSG00000256616	ADGRA3P1	ADGRA3 pseudogene 1 [Source:HGNC Symbol;Acc:HGNC:55918]	transcribed_processed_pseudogene	NA	-0.00454991	0.207406	0.106584	0.171214	0.656492	0.72523	0.579234	0.686656	-0.0228998	-0.0155932	0.210264	0.096065	0.165392	0.635566	0.9999	0.587026	0.676536	-0.0207986	-1.21877	0.288534	0.448337	0.163361	0.889299	0.751318	0.470694	0.897451	-0.056073	6.47156623262021e-05	0.183095	0.966162	0.232357	0.939309	0.974594	0.616477	0.941073	-0.0565064	0.00690169	0.19127	0.437172	0.211087	0.889172	0.947304	0.641242	0.900381	-0.0486366	-0.164708	0.196251	0.691691	0.210605	0.92772	0.999981	0.626865	0.93768	-0.0544681	-0.00686279	0.107854	0.0211172	0.475313	0.346872	0.244439	0.916864	0.393851	0.0109964	-0.0449545	0.182586	0.788362	0.23268	0.934195	0.999744	0.662856	0.940843	-0.0555848	-0.391395	0.16238	0.03792	0.276498	0.45051	0.767894	0.706029	0.493514	-0.00147054	0.152325	0.180147	0.33157	0.28119	0.898857	0.88172	0.755774	0.91001	-0.0506087	-0.0793209	0.173788	0.549096	0.257181	0.911232	0.999906	0.698211	0.922584	-0.0518297	0.0817383	0.203952	0.563946	0.194666	0.913448	0.988904	0.659217	0.922225	-0.0521698	0.175637	0.230096	0.232536	0.143169	0.801792	0.996984	0.632823	0.824214	-0.0379889	-0.030425	0.176463	0.837352	0.257913	0.936398	0.994321	0.735693	0.942377	-0.0559771	0.277527	0.219855	0.241239	0.156888	0.807802	0.58741	0.60498	0.822669	-0.0386589	0.107874	0.207241	0.451916	0.187539	0.898689	0.727578	0.635575	0.905258	-0.0505842	0.0198077	0.130899	0.182655	0.216404	0.865763	0.367221	0.235751	0.171168	0.942008	0.875168	0.967976	0.850359	0.659891	0.589038	0.946329	0.884735	-0.057708	-0.0473226	0.0428195	0.191063	0.74524	0.221833	0.936515	0.99979	0.670853	0.942312	-0.0566841	0.241141	0.198827	0.431039	0.199644	0.893711	0.705388	0.637184	0.900637	-0.0498685	0.00832034	0.183556	0.949386	0.237678	0.943706	0.99987	0.662087	0.950559	-0.0580346	-0.264256	-0.56422	-18.9822	0.153988	0.180168	0.16327	0.377407	0.955175	0.466701	0.324861	0.255331	0.294063	0.878514	0.943766	0.901944	0.896051	0.999765	0.734548	0.711204	0.737561	0.754133	0.889935	0.950384	0.908813	-0.0477695	-0.0580462	-0.0510609	-0.206917	0.143982	0.398326	0.367129	0.884897	0.999172	0.813655	0.896619	-0.0486364	0.171622	0.189942	0.529801	0.218094	0.913707	0.830365	0.658917	0.919941	-0.0528472	0.130899	0.216404	0.367221	0.171168	0.875168	0.850359	0.589038	0.884735	-0.0473226	-0.56422	0.180168	0.955175	0.255331	0.943766	0.999765	0.737561	0.950384	-0.0580462	-18.9822	0.16327	0.466701	0.294063	0.901944	0.734548	0.754133	0.908813	-0.0510609	0.222076	0.204422	0.406174	0.189675	0.887134	0.676183	0.633855	0.893749	-0.0489451	-6.92485e-05	0.182274	0.964224	0.234671	0.939294	0.973488	0.617967	0.940967	-0.0565037
ENSG00000160471	COX6B2	cytochrome c oxidase subunit 6B2 [Source:HGNC Symbol;Acc:HGNC:24380]	protein_coding	125965	0.00138467	0.0088622	0.631041	0.954477	0.0500088	0.949095	0.991604	0.0744052	0.0821224	0.014906	-0.00995362	0.117414	0.948214	0.0219635	0.9999	0.990545	0.0379924	0.107098	1.34104	-0.134528	0.428428	0.534952	0.0534799	0.737917	0.785724	0.0789318	0.0917362	0.00109405	0.0226704	0.479192	0.883313	0.0453519	0.561251	0.970543	0.0540833	0.0851964	0.0057548	0.0235011	0.523574	0.879254	0.0469227	0.957392	0.971607	0.0713337	0.0841292	0.0262366	0.014219	0.950403	0.928522	0.0542576	0.999981	0.984399	0.083153	0.079533	0.00330119	0.0523878	0.280683	0.738905	0.0355735	0.691931	0.971978	0.0544663	0.0927004	-0.115056	0.0160228	0.497998	0.917263	0.0460403	0.999744	0.983773	0.0714862	0.0847246	0.0588787	0.0194341	0.76141	0.900172	0.0525647	0.964534	0.978382	0.0780908	0.0805423	0.159262	0.0547456	0.318247	0.746622	0.0409334	0.881598	0.949353	0.0641697	0.0894209	-0.189273	-0.00494661	0.156908	0.974291	0.0260115	0.999906	0.996448	0.0441323	0.102118	0.0191832	0.0213562	0.893979	0.893234	0.0539881	0.996025	0.982369	0.0812723	0.0796918	-0.0360706	0.00664492	0.809931	0.966836	0.0532171	0.996984	0.996624	0.0803276	0.08015	-0.0363806	0.00888897	0.808911	0.955046	0.053205	0.994321	0.991574	0.0803035	0.0801573	-0.0700314	0.00700401	0.771694	0.964626	0.052716	0.913143	0.993396	0.0768935	0.080451	0.00396046	0.0229452	0.978099	0.884262	0.0665008	0.993669	0.980817	0.0928103	0.0738299	-0.0479229	0.119541	0.0210248	0.0532262	0.683685	0.412429	0.891333	0.736321	0.0627261	0.0523622	0.913014	0.86436	0.976338	0.931822	0.0905614	0.0780071	0.0757531	0.0816144	0.044731	0.0312437	0.735357	0.841594	0.0638867	0.99979	0.971405	0.094735	0.0751512	0.195525	0.0354759	0.525206	0.819091	0.0576416	0.767808	0.962282	0.0820309	0.0785118	-0.0680337	0.0112748	0.604954	0.942075	0.0605044	0.99987	0.987838	0.0909972	0.0769333	-0.217218	-0.58804	-0.38114	-0.00119602	0.0198672	0.0216465	0.47034	0.953481	0.988408	0.993916	0.900201	0.889817	0.05527	0.0664387	0.0665136	0.915483	0.999765	0.996207	0.998837	0.984046	0.981526	0.0825222	0.0977944	0.0937335	0.0798729	0.0738608	0.0738236	-0.112629	0.00120242	0.647614	0.99402	0.0617786	0.999172	0.999956	0.0919365	0.0762519	-0.0111328	0.0215278	0.967666	0.889203	0.06648	0.990119	0.978019	0.0952736	0.0738403	0.119541	0.0532262	0.412429	0.736321	0.0523622	0.86436	0.931822	0.0780071	0.0816144	-0.58804	0.0198672	0.953481	0.900201	0.0664387	0.999765	0.984046	0.0977944	0.0738608	-0.38114	0.0216465	0.988408	0.889817	0.0665136	0.996207	0.981526	0.0937335	0.0738236	0.0452224	0.0265443	0.866515	0.86518	0.0658586	0.947695	0.974217	0.091711	0.0741503	0.00175324	0.027746	0.261385	0.85685	0.0343128	0.338439	0.962875	0.0416154	0.0938
ENSG00000070808	CAMK2A	calcium/calmodulin dependent protein kinase II alpha [Source:HGNC Symbol;Acc:HGNC:1460]	protein_coding	815	0.00144767	0.0796843	0.596545	0.588681	0.433704	0.944173	0.879659	0.478302	0.00043121	-0.00676045	0.0994784	0.456778	0.499491	0.404593	0.9999	0.849609	0.45822	0.00382191	-0.143254	0.108402	0.92584	0.582952	0.312514	0.977539	0.814224	0.35732	0.0181566	0.00223392	0.100395	0.125574	0.488897	0.245888	0.183052	0.808649	0.262774	0.0257591	0.00258895	0.0907442	0.762508	0.537602	0.454505	0.983633	0.862536	0.501694	-0.00191731	-0.275059	0.11013	0.4912	0.463355	0.412968	0.999981	0.823424	0.468726	0.00283293	-0.00192238	0.0665659	0.508791	0.656824	0.416919	0.836149	0.962042	0.462833	0.00237024	0.118045	0.0878981	0.463522	0.548265	0.406304	0.999744	0.869161	0.45727	0.00361893	-0.112033	0.081715	0.542167	0.577892	0.423853	0.919152	0.882603	0.467959	0.00156421	-0.0508092	0.0988154	0.737607	0.54094	0.462716	0.9723	0.888654	0.512588	-0.00285186	0.029009	0.0908056	0.820176	0.538308	0.458939	0.999906	0.866071	0.511692	-0.00241085	-0.179525	0.0409112	0.186234	0.784159	0.292636	0.988904	0.959099	0.344786	0.0184805	-0.148079	0.0475978	0.29641	0.752108	0.351162	0.996984	0.960269	0.404153	0.0104387	-0.0736471	0.0723857	0.605586	0.628263	0.435182	0.987465	0.925857	0.484918	0.000262508	-0.203112	0.0603622	0.373974	0.685871	0.380414	0.688697	0.935043	0.42346	0.00674591	-0.0824894	0.0705193	0.549919	0.639749	0.409975	0.790275	0.916189	0.449228	0.00323538	-0.113539	0.0630149	0.0872613	0.106083	0.312033	0.652268	0.55197	0.48512	0.343912	0.426396	0.756934	0.928241	0.869163	0.82823	0.389899	0.470118	0.011533	0.00129756	-0.0391433	0.0815715	0.757378	0.586101	0.438069	0.99979	0.896841	0.488894	-5.52514e-05	-0.145353	0.0796389	0.62196	0.592415	0.422098	0.826534	0.893561	0.460571	0.00180078	0.000392311	0.0896986	0.997516	0.547107	0.44857	0.99987	0.865305	0.501098	-0.00125633	0.173303	1.34474	13.1706	0.108165	0.0945765	0.102799	0.547642	0.889176	0.599692	0.472504	0.533359	0.49184	0.409545	0.446423	0.418648	0.932706	0.999765	0.819974	0.808271	0.893707	0.870818	0.458143	0.499262	0.458176	0.00328672	-0.00101194	0.00220674	0.00904094	0.0913082	0.96945	0.553139	0.448409	0.999172	0.897007	0.498909	-0.00123798	-0.196049	0.0808386	0.455127	0.583804	0.389255	0.795011	0.890228	0.434791	0.0057446	0.0630149	0.106083	0.652268	0.48512	0.426396	0.928241	0.82823	0.470118	0.00129756	1.34474	0.0945765	0.889176	0.533359	0.446423	0.999765	0.893707	0.499262	-0.00101194	13.1706	0.102799	0.599692	0.49184	0.418648	0.819974	0.870818	0.458176	0.00220674	-0.206614	0.0689993	0.421579	0.643725	0.380366	0.687897	0.917821	0.420169	0.00684525	0.00221522	0.101906	0.13349	0.48287	0.25288	0.191465	0.805937	0.269955	0.0246095
ENSG00000251495	PPIAP11	peptidylprolyl isomerase A pseudogene 11 [Source:HGNC Symbol;Acc:HGNC:9263]	processed_pseudogene	NA	0.00116575	-0.0296576	0.619307	0.81443	0.00324223	0.947914	0.956589	0.00698828	0.159227	0.00102063	-0.0251361	0.895985	0.842666	0.00356069	0.9999	0.965393	0.00786534	0.156824	-1.92345	0.122982	0.149187	0.469219	0.00362716	0.520842	0.745706	0.00780583	0.178029	0.00096768	-0.0177642	0.441758	0.887561	0.00281556	0.524793	0.971926	0.00407828	0.162822	-0.00984265	-0.0355233	0.178208	0.775975	0.00170133	0.898423	0.947361	0.00399435	0.175421	0.0492095	-0.0273753	0.886011	0.831949	0.00355568	0.999981	0.960114	0.00790378	0.156861	-0.00296761	-0.0557082	0.233054	0.662777	0.0020001	0.649527	0.964114	0.0043434	0.171413	-0.0791091	-0.0235749	0.567149	0.851164	0.00313717	0.999744	0.965805	0.00697871	0.160069	0.238462	-0.0109394	0.128156	0.929901	0.00138039	0.83146	0.984892	0.00333557	0.180549	-0.113201	-0.0711656	0.383078	0.606019	0.00337745	0.900574	0.912757	0.00740398	0.15995	0.090271	-0.0131649	0.408724	0.916757	0.00271263	0.999906	0.983146	0.00619188	0.163765	-0.00327794	-0.0241848	0.977678	0.851879	0.00358441	0.999062	0.973675	0.00783869	0.156654	0.0343354	-0.0140724	0.778461	0.913838	0.0034718	0.996984	0.989964	0.00759563	0.157474	0.127517	0.002902	0.296095	0.981843	0.00229247	0.987465	0.997699	0.00528735	0.168005	0.3422	0.0224516	0.0786773	0.858761	0.000996838	0.418791	0.974868	0.00243287	0.188423	0.0899208	-0.00327565	0.447738	0.979768	0.00315101	0.723826	0.995483	0.00664091	0.161744	0.0508301	-0.0565928	-0.0230517	-0.0388851	0.599154	0.637562	0.855397	0.765491	0.00356157	0.00364125	0.882223	0.92429	0.967164	0.939395	0.00765279	0.00785447	0.158573	0.157998	0.150382	0.00686952	0.164671	0.956898	0.00180371	0.99979	0.991165	0.00433949	0.175903	0.438985	0.00607909	0.0803197	0.961349	0.00112693	0.357808	0.99117	0.00269535	0.187509	0.079648	-0.0115269	0.461152	0.927908	0.00319416	0.99987	0.984625	0.00716733	0.161393	0.0513852	-2.19589	1.29959	-0.0186214	-0.0321817	-0.0228163	0.835753	0.791072	0.95197	0.885575	0.804865	0.859087	0.00391617	0.00387313	0.00397928	0.980142	0.999765	0.983627	0.967155	0.964799	0.972808	0.0083672	0.0084012	0.00815854	0.156101	0.156389	0.155683	0.278253	0.0273337	0.167494	0.834171	0.00182294	0.999172	0.971169	0.00436054	0.175638	0.303772	-0.010483	0.176202	0.933503	0.00188118	0.645563	0.986562	0.0043571	0.174851	-0.0565928	-0.0388851	0.637562	0.765491	0.00364125	0.92429	0.939395	0.00785447	0.157998	-2.19589	-0.0321817	0.791072	0.804865	0.00387313	0.999765	0.964799	0.0084012	0.156389	1.29959	-0.0228163	0.95197	0.859087	0.00397928	0.983627	0.972808	0.00815854	0.155683	0.408703	0.0167075	0.0618834	0.894357	0.000941554	0.320489	0.979165	0.00229042	0.191869	0.000980216	-0.0169754	0.441337	0.892574	0.00281429	0.524431	0.973437	0.00406502	0.162833
ENSG00000254675		novel transcript	lncRNA	NA	-0.000780604	-0.195982	0.763504	0.163355	0.0173486	0.96884	0.56788	0.0299324	0.113924	-0.00102258	-0.198411	0.905656	0.158816	0.0178654	0.9999	0.580199	0.0318068	0.113081	0.83931	-0.205955	0.55825	0.263808	0.026286	0.814077	0.583677	0.042935	0.116503	0.000211871	-0.198997	0.879089	0.155816	0.0178032	0.908745	0.523355	0.0226248	0.113182	-0.00427582	-0.205512	0.598411	0.142634	0.0161453	0.962833	0.553915	0.0284171	0.115978	-0.655897	-0.146344	0.0809557	0.297161	0.00542413	0.999981	0.713952	0.0114387	0.14586	0.00145995	-0.18429	0.596824	0.196987	0.0161303	0.874589	0.779117	0.0273741	0.116005	0.327325	-0.199218	0.0298749	0.143002	0.00275157	0.999744	0.551628	0.00621395	0.163404	0.0239811	-0.19897	0.890667	0.156071	0.0178322	0.983965	0.572096	0.0309894	0.113135	-0.114887	-0.164421	0.420313	0.279543	0.0306948	0.911511	0.75316	0.0501049	0.0983027	0.0114726	-0.198924	0.924469	0.157279	0.0179001	0.999906	0.583769	0.0319612	0.113026	-0.0828285	-0.221729	0.521822	0.123156	0.0153384	0.988904	0.562205	0.0275993	0.117436	-0.061411	-0.216781	0.648773	0.133898	0.0165861	0.996984	0.619732	0.0295378	0.11521	-0.106519	-0.222132	0.430352	0.118804	0.0141327	0.987465	0.573244	0.0257392	0.119753	-0.0874682	-0.21192	0.686937	0.138228	0.0168759	0.873032	0.576682	0.0288465	0.114715	0.0698863	-0.182811	0.593644	0.203308	0.0167413	0.815163	0.650972	0.0282911	0.116265	0.0835988	-0.170637	-0.197258	-0.243541	0.433469	0.196515	0.159774	0.0907439	0.0147459	0.00976832	0.812731	0.80193	0.5701	0.459819	0.0261577	0.0184948	0.119913	0.13151	-0.0333269	-0.205874	0.781701	0.149971	0.0181331	0.99979	0.588069	0.0321964	0.113951	0.212716	-0.184376	0.446616	0.192646	0.0149429	0.715232	0.628541	0.0257351	0.119533	0.0228721	-0.195392	0.848338	0.168962	0.0184147	0.99987	0.580125	0.0328421	0.113503	-0.211788	-6.94454	8.46603	-0.22165	-0.224518	-0.190546	0.438463	0.447542	0.722376	0.122521	0.120309	0.181672	0.0148215	0.0149565	0.0177925	0.910321	0.999765	0.883376	0.483552	0.571234	0.645358	0.0265407	0.0271067	0.0300235	0.119767	0.119507	0.114502	-0.22623	-0.240837	0.311084	0.0996621	0.0125624	0.999172	0.54582	0.0234352	0.124468	-0.132902	-0.204971	0.594032	0.146305	0.0167452	0.863086	0.567916	0.0291719	0.116259	-0.170637	-0.243541	0.196515	0.0907439	0.00976832	0.80193	0.459819	0.0184948	0.13151	-6.94454	-0.224518	0.447542	0.120309	0.0149565	0.999765	0.571234	0.0271067	0.119507	8.46603	-0.190546	0.722376	0.181672	0.0177925	0.883376	0.645358	0.0300235	0.114502	0.00463145	-0.198544	0.984887	0.164845	0.0186719	0.993771	0.602926	0.0311113	0.113099	-0.000148394	-0.201179	0.916155	0.151618	0.0178857	0.935995	0.518875	0.0226728	0.113049
ENSG00000198173	FAM47C	family with sequence similarity 47 member C [Source:HGNC Symbol;Acc:HGNC:25301]	protein_coding	442444	-0.00214314	0.0857684	0.46032	0.58316	0.61917	0.917113	0.876843	0.652607	-0.0191508	-0.00432117	0.0817742	0.654688	0.601885	0.662753	0.9999	0.893949	0.701457	-0.0235289	2.67297	-0.13788	0.113858	0.52135	0.300917	0.489734	0.777633	0.345934	0.0200449	0.00262397	0.0892435	0.089797	0.561057	0.354878	0.137629	0.847725	0.371539	0.00995916	0.0101406	0.0867009	0.263478	0.576473	0.53207	0.921234	0.880582	0.57481	-0.0102611	0.0354992	0.0712262	0.933445	0.655863	0.687156	0.999981	0.90418	0.724668	-0.0259865	0.00151247	0.0906421	0.624814	0.569636	0.657804	0.884974	0.938013	0.691715	-0.0230316	-0.0206788	0.0740789	0.90394	0.634827	0.686198	0.999744	0.907282	0.718776	-0.0258898	-0.0555288	0.0712559	0.776307	0.648324	0.677841	0.967741	0.910355	0.706394	-0.0250469	-0.0639134	0.0870177	0.691468	0.611965	0.664203	0.96941	0.914659	0.699894	-0.0239531	0.066375	0.0816188	0.624209	0.602055	0.657698	0.999906	0.894217	0.697953	-0.023021	0.153965	0.11413	0.28684	0.474253	0.546103	0.988904	0.858823	0.588891	-0.0117179	0.182619	0.123398	0.224898	0.440423	0.505582	0.996984	0.866794	0.553108	-0.00747335	-0.0054203	0.0730268	0.971485	0.646177	0.687875	0.997976	0.928919	0.720641	-0.0260591	0.287456	0.112603	0.235349	0.476334	0.513214	0.582206	0.859773	0.550034	-0.00828219	0.253534	0.126005	0.0767178	0.41706	0.350149	0.366303	0.825627	0.390733	0.0107093	0.0582489	-0.0126456	0.0684666	0.0639477	0.621271	0.931232	0.657268	0.687868	0.683312	0.713101	0.88895	0.9882	0.912709	0.915878	0.710246	0.737561	-0.0259009	-0.0289591	-0.0255621	0.0619812	0.847269	0.692774	0.709384	0.99979	0.934031	0.740304	-0.0285754	0.641785	0.111391	0.0351718	0.463235	0.241633	0.295259	0.840494	0.282636	0.0267993	-0.0428667	0.0604731	0.745249	0.697921	0.70078	0.99987	0.925313	0.735012	-0.02769	-0.730487	4.73713	-9.62364	-0.0108503	0.08465	0.05763	0.0137489	0.639049	0.714339	0.943044	0.593891	0.71285	0.14532	0.686355	0.697202	0.855786	0.999765	0.880412	0.983413	0.912593	0.943249	0.189068	0.721009	0.720723	0.0465873	-0.0262119	-0.0273227	0.0253034	0.0719266	0.918475	0.655352	0.712722	0.999172	0.929136	0.743414	-0.0289199	0.636282	0.0958019	0.0187249	0.522554	0.17291	0.607038	0.865346	0.216226	0.0400529	-0.0126456	0.0639477	0.931232	0.687868	0.713101	0.9882	0.915878	0.737561	-0.0289591	4.73713	0.08465	0.639049	0.593891	0.686355	0.999765	0.912593	0.721009	-0.0262119	-9.62364	0.05763	0.714339	0.71285	0.697202	0.880412	0.943249	0.720723	-0.0273227	0.543618	0.121546	0.0411949	0.426995	0.261571	0.287715	0.826123	0.302633	0.023503	0.00220333	0.0884335	0.160426	0.566989	0.448706	0.224195	0.849729	0.46359	-0.00126818
ENSG00000176029	C11orf16	chromosome 11 open reading frame 16 [Source:HGNC Symbol;Acc:HGNC:1169]	protein_coding	56673	0.00065884	-0.142095	0.814243	0.348228	0.75513	0.97833	0.749791	0.777399	-0.0329633	-0.0106333	-0.11974	0.252222	0.425706	0.597592	0.9999	0.809739	0.642426	-0.0169751	-1.04207	-0.0103101	0.521841	0.9605	0.929934	0.792725	0.982409	0.935148	-0.0632568	0.000507146	-0.135602	0.736092	0.368771	0.747976	0.792749	0.735279	0.756001	-0.0322143	-0.00865921	-0.149245	0.322609	0.320693	0.639421	0.929401	0.74137	0.674361	-0.0211857	0.679861	-0.194362	0.0944169	0.201578	0.423281	0.999981	0.616586	0.478526	0.00163038	0.00487668	-0.0853196	0.0994881	0.573114	0.432298	0.480044	0.938812	0.477916	0.000592129	0.306751	-0.137585	0.0606128	0.350933	0.350242	0.999744	0.764557	0.403004	0.010558	-0.181531	-0.147956	0.334266	0.324768	0.645239	0.874172	0.741958	0.676178	-0.0217699	-0.0807792	-0.135011	0.603067	0.414972	0.796705	0.955305	0.84069	0.81925	-0.037877	-0.336235	-0.176396	0.0086333	0.225066	0.12595	0.999906	0.660009	0.170529	0.0511989	-0.294428	-0.21499	0.0328403	0.155372	0.261782	0.988904	0.617393	0.313945	0.0231795	-0.370143	-0.238357	0.00954842	0.112607	0.133626	0.996984	0.583123	0.177082	0.0490765	-0.329862	-0.206387	0.0218918	0.166847	0.212374	0.987465	0.644278	0.263077	0.0316394	-0.389531	-0.190639	0.0940534	0.208831	0.422619	0.437388	0.667098	0.46384	0.00170707	-0.38889	-0.22379	0.00455634	0.128084	0.0758809	0.246152	0.556235	0.103956	0.0694365	-0.375552	0.293528	-0.14152	-0.0570562	0.000687073	0.0366624	0.31228	0.704597	0.0212974	0.250352	0.651655	0.762642	0.72848	0.921713	0.03597	0.297971	0.109244	0.0253338	-0.303322	-0.19616	0.0166653	0.184555	0.164594	0.99979	0.628025	0.212651	0.0419275	-0.273473	-0.152473	0.361123	0.313207	0.614943	0.653276	0.744854	0.643134	-0.0189427	-0.398872	-0.196704	0.00132085	0.168316	0.0335583	0.99987	0.57865	0.0548609	0.0955771	-0.234855	12.591	-10.8417	-0.158772	-0.0874102	-0.144499	0.422917	0.197529	0.671284	0.300118	0.567565	0.34336	0.639128	0.513521	0.697544	0.908422	0.999765	0.859245	0.688528	0.903278	0.790146	0.67525	0.562096	0.721005	-0.0214037	-0.00840396	-0.0273578	-0.208818	-0.172274	0.383628	0.270584	0.624378	0.999172	0.75156	0.663338	-0.0199036	-0.233645	-0.144148	0.381469	0.337432	0.623506	0.757882	0.761369	0.655549	-0.0198149	0.293528	-0.0570562	0.0366624	0.704597	0.250352	0.762642	0.921713	0.297971	0.0253338	12.591	-0.0874102	0.197529	0.567565	0.513521	0.999765	0.903278	0.562096	-0.00840396	-10.8417	-0.144499	0.671284	0.34336	0.697544	0.859245	0.790146	0.721005	-0.0273578	-0.321115	-0.165737	0.218448	0.273883	0.530965	0.511959	0.719122	0.563205	-0.0102577	-0.000201501	-0.139828	0.894762	0.354637	0.759729	0.919829	0.723107	0.767587	-0.0334472
ENSG00000268388	FENDRR	FOXF1 adjacent non-coding developmental regulatory RNA [Source:HGNC Symbol;Acc:HGNC:43894]	lncRNA	400550	-0.00125806	0.134246	0.687703	0.426675	0.703829	0.959647	0.799096	0.730149	-0.027675	0.00456833	0.119352	0.660616	0.479865	0.699907	0.9999	0.840852	0.734948	-0.0272769	-2.55672	0.257108	0.157219	0.26567	0.350008	0.52804	0.584765	0.394339	0.0123542	-0.00835829	0.0793175	5.42918876848673e-08	0.571261	1.08035117679639e-05	4.23070043135337e-07	0.852996	2.31562651534209e-05	0.286653	0.00198697	0.129882	0.839374	0.441014	0.71893	0.989157	0.819075	0.747342	-0.0292145	0.257034	0.106309	0.574099	0.536269	0.684391	0.999981	0.859204	0.722227	-0.0257073	-0.00241793	0.101043	0.467456	0.555473	0.657572	0.812986	0.93467	0.691506	-0.0230083	0.137365	0.12784	0.455856	0.445576	0.654022	0.999744	0.819541	0.690284	-0.0226517	0.286426	0.142308	0.171145	0.393153	0.492355	0.834932	0.791031	0.532984	-0.00605962	0.170363	0.138904	0.324848	0.450363	0.613974	0.88172	0.852698	0.654322	-0.0188439	-0.0436019	0.12251	0.765177	0.46812	0.712908	0.999906	0.835502	0.746754	-0.0285993	-0.154422	0.0873144	0.32145	0.611263	0.600231	0.988904	0.911954	0.639972	-0.0172418	-0.137767	0.0902624	0.396342	0.601607	0.633377	0.996984	0.922505	0.672383	-0.0205787	-0.0886417	0.109184	0.586908	0.523385	0.687	0.987465	0.889385	0.719797	-0.0259707	-0.243323	0.0948654	0.35175	0.578453	0.614766	0.67341	0.901106	0.645479	-0.0187075	-0.315937	0.0540769	0.0431936	0.748385	0.281813	0.311885	0.944492	0.323231	0.0203394	-0.174558	0.135483	0.123645	0.162656	0.173857	0.397087	0.459972	0.349288	0.506347	0.645856	0.693686	0.860653	0.824163	0.747515	0.545434	0.675906	-0.00763471	-0.0220876	-0.115502	0.103498	0.42554	0.545305	0.656253	0.99979	0.882435	0.692253	-0.0231444	-0.681499	0.0804216	0.0411071	0.628635	0.275091	0.304802	0.907864	0.316375	0.0213713	-0.0296584	0.122609	0.837259	0.472717	0.730852	0.99987	0.827837	0.762058	-0.0308016	0.315333	-11.7977	-52.9864	0.161009	0.0839572	0.0743411	0.338849	0.284327	0.0627223	0.349568	0.626821	0.657786	0.620901	0.591874	0.335781	0.890663	0.999765	0.360251	0.730062	0.922083	0.926668	0.659035	0.634786	0.378311	-0.0195497	-0.0165851	0.0126214	-0.100109	0.108786	0.711209	0.537176	0.719027	0.999172	0.891735	0.749353	-0.0295721	-0.28475	0.114518	0.343278	0.497536	0.622997	0.736439	0.854176	0.655146	-0.019763	0.135483	0.162656	0.397087	0.349288	0.645856	0.860653	0.747515	0.675906	-0.0220876	-11.7977	0.0839572	0.284327	0.626821	0.591874	0.999765	0.922083	0.634786	-0.0165851	-52.9864	0.0743411	0.0627223	0.657786	0.335781	0.360251	0.926668	0.378311	0.0126214	-0.447878	0.0825608	0.12641	0.625508	0.450587	0.410246	0.912261	0.487363	-0.00148534	-0.00797753	0.0756763	3.98348346174716e-07	0.59803	5.9790488946459e-05	2.36463215135838e-06	0.866176	0.000112763	0.251675
ENSG00000229178		novel transcript	lncRNA	NA	-0.00554116	-0.104112	0.0582989	0.504949	0.331104	0.619061	0.839391	0.378993	0.0130858	0.00194041	-0.1376	0.843637	0.389547	0.739764	0.9999	0.784966	0.77054	-0.0313601	1.09094	-0.115008	0.533332	0.608161	0.899503	0.800459	0.827777	0.907045	-0.0577414	0.00204816	-0.122385	0.194866	0.437273	0.534771	0.26567	0.77973	0.548831	-0.0105425	-0.00277324	-0.137607	0.764634	0.387789	0.733484	0.983833	0.786486	0.760382	-0.0307102	0.737844	-0.194776	0.0852073	0.224457	0.391224	0.999981	0.641755	0.448029	0.00542549	0.00213471	-0.110884	0.497343	0.493922	0.687008	0.828441	0.920441	0.717889	-0.0259715	0.152826	-0.133706	0.379698	0.398115	0.647677	0.999744	0.79079	0.684788	-0.0220146	-0.146319	-0.141777	0.461295	0.372066	0.676632	0.906257	0.776295	0.705311	-0.0249251	0.0220291	-0.0418738	0.891896	0.808335	0.824559	0.98901	0.965459	0.844613	-0.0410526	0.00583102	-0.133516	0.966294	0.403264	0.744343	0.999906	0.800504	0.775231	-0.0318357	-0.0842084	-0.156043	0.568036	0.339415	0.703964	0.988904	0.787659	0.73439	-0.0276887	-0.0553157	-0.149092	0.719071	0.364074	0.728548	0.996984	0.828198	0.758478	-0.0302015	0.00866711	-0.132389	0.955212	0.414146	0.744174	0.997906	0.841168	0.771541	-0.0318182	-0.063224	-0.142632	0.79842	0.379753	0.736509	0.924888	0.808798	0.757517	-0.0310229	0.0457154	-0.126576	0.759151	0.437879	0.740934	0.897605	0.837123	0.760227	-0.0318573	0.0615724	-0.190498	-0.135882	-0.186888	0.612505	0.205119	0.393858	0.25178	0.720742	0.551611	0.885946	0.804077	0.783853	0.672781	0.744834	0.587982	-0.0297499	-0.0124244	0.120644	-0.112313	0.376881	0.48589	0.654646	0.99979	0.853132	0.690839	-0.0229811	0.213342	-0.122496	0.502444	0.445557	0.696495	0.75354	0.833562	0.718136	-0.0272501	0.0816885	-0.12426	0.547865	0.439158	0.70764	0.99987	0.810636	0.741497	-0.0283957	0.202166	-16.3247	-26.5316	-0.115556	-0.197139	-0.163687	0.515879	0.114387	0.326475	0.477046	0.223586	0.309532	0.699976	0.448004	0.631639	0.927779	0.999765	0.630584	0.810304	0.705316	0.766156	0.729571	0.500761	0.660163	-0.0276074	-0.00119193	-0.0206422	0.4069	-0.061935	0.10756	0.70476	0.43732	0.999172	0.944249	0.48832	3.09694213976863e-05	0.0592341	-0.134512	0.834725	0.400689	0.747154	0.949335	0.803458	0.768618	-0.0325126	-0.190498	-0.186888	0.205119	0.25178	0.551611	0.804077	0.672781	0.587982	-0.0124244	-16.3247	-0.197139	0.114387	0.223586	0.448004	0.999765	0.705316	0.500761	-0.00119193	-26.5316	-0.163687	0.326475	0.309532	0.631639	0.630584	0.766156	0.660163	-0.0206422	0.00306389	-0.136865	0.991212	0.398221	0.752483	0.99648	0.810941	0.770025	-0.0330765	0.00181787	-0.122381	0.256158	0.438622	0.58267	0.332872	0.779167	0.595229	-0.015463
ENSG00000280042		TEC	TEC	NA	-0.000365066	0.0740539	0.884708	0.58547	0.065569	0.987868	0.878404	0.0940199	0.073427	0.00323878	0.066353	0.698704	0.625019	0.0626491	0.9999	0.902921	0.0936137	0.0749082	0.357432	0.018758	0.798603	0.916759	0.0562112	0.927521	0.965676	0.0823613	0.0899266	0.00289387	0.0887282	0.0297823	0.49978	0.0113112	0.0527363	0.814986	0.0148545	0.125982	0.000478685	0.0726663	0.95158	0.591625	0.0659715	0.995559	0.887813	0.0957839	0.0732274	-0.0730236	0.0780713	0.842728	0.57276	0.0651458	0.999981	0.871369	0.0972885	0.073638	-0.00342764	0.03468	0.198615	0.79977	0.0363787	0.616498	0.978822	0.0555479	0.0920164	-0.105517	0.0717514	0.476307	0.594186	0.0551586	0.999744	0.887754	0.0834933	0.0790072	-0.204883	0.0614247	0.224005	0.646955	0.0387836	0.844019	0.909927	0.0601694	0.0900517	-0.111576	0.017097	0.422496	0.907928	0.0555592	0.912409	0.988503	0.0834271	0.0797042	-0.0391393	0.0676646	0.73878	0.617873	0.0635119	0.999906	0.902449	0.0949166	0.0744643	0.0465622	0.0841666	0.710769	0.544563	0.062923	0.988904	0.887528	0.0927704	0.0747667	-0.0831013	0.0496592	0.525003	0.72133	0.0572327	0.996984	0.95447	0.0854589	0.0778251	-0.044705	0.0628758	0.733412	0.647819	0.0634041	0.98911	0.929184	0.0932946	0.0745195	0.0640114	0.0806379	0.761183	0.558876	0.0639365	0.907731	0.893086	0.0907967	0.0742478	0.0441227	0.0862359	0.72693	0.532493	0.0587183	0.882794	0.879779	0.0833749	0.0779101	0.0705046	-0.132543	0.0774853	0.0414183	0.493447	0.298996	0.565147	0.76428	0.0518555	0.0415668	0.840373	0.831291	0.875471	0.939364	0.0769327	0.0639627	0.0819266	0.0889399	0.00913809	0.0778931	0.937201	0.570161	0.0611869	0.99979	0.888994	0.0912613	0.0765667	0.212299	0.0906126	0.43074	0.504856	0.0490929	0.705321	0.855884	0.0714684	0.0836782	0.0737833	0.0876716	0.521772	0.519155	0.0529599	0.99987	0.852822	0.081182	0.0812495	0.0786307	-5.59761	-6.18674	0.0844169	0.0554474	0.0698272	0.765799	0.525674	0.787744	0.540589	0.688928	0.610108	0.0594173	0.0531055	0.0597617	0.970257	0.999765	0.914645	0.845423	0.938148	0.91065	0.0877884	0.0807095	0.0853458	0.0775248	0.0811612	0.0773363	-0.030132	0.0704389	0.889062	0.616951	0.0608995	0.999172	0.918648	0.0908363	0.0767206	-0.188376	0.0675567	0.432813	0.61668	0.0491916	0.783802	0.902169	0.0734521	0.083614	-0.132543	0.0414183	0.298996	0.76428	0.0415668	0.831291	0.939364	0.0639627	0.0889399	-5.59761	0.0554474	0.525674	0.688928	0.0531055	0.999765	0.938148	0.0807095	0.0811612	-6.18674	0.0698272	0.787744	0.610108	0.0597617	0.914645	0.91065	0.0853458	0.0773363	0.0664199	0.0826445	0.778076	0.546563	0.0596144	0.906521	0.879929	0.0841351	0.0774168	0.00280183	0.0902469	0.0378722	0.493805	0.0132781	0.0645294	0.811861	0.0172105	0.121508
ENSG00000155428	TRIM74	tripartite motif containing 74 [Source:HGNC Symbol;Acc:HGNC:17453]	protein_coding	378108	-0.00212012	0.114229	0.415318	0.415363	0.431575	0.910389	0.792192	0.476409	0.000674868	0.0118005	0.0818846	0.171076	0.556305	0.312897	0.9999	0.873875	0.368304	0.0155825	2.55269	-0.097867	0.0831713	0.600633	0.311056	0.455167	0.823619	0.356026	0.0183913	-0.000343316	0.100751	0.806223	0.47245	0.499668	0.850536	0.800921	0.513894	-0.0068431	-0.00928979	0.0912219	0.25336	0.512377	0.365526	0.92077	0.853273	0.415718	0.00860228	0.324873	0.0760434	0.393136	0.594274	0.424494	0.999981	0.879407	0.479662	0.00149003	0.000467154	0.107823	0.866359	0.45176	0.503404	0.965964	0.910362	0.545853	-0.00724157	-0.032468	0.102628	0.832676	0.463575	0.501489	0.999744	0.827128	0.548637	-0.00703745	-0.203673	0.0921412	0.243417	0.507792	0.36009	0.853513	0.849697	0.406689	0.00929184	0.100929	0.130805	0.484785	0.395506	0.45877	0.926497	0.832463	0.50894	-0.0024092	0.0624462	0.109761	0.607346	0.434758	0.476071	0.999906	0.820318	0.528077	-0.00429631	0.182987	0.150253	0.157064	0.291901	0.301779	0.988904	0.74979	0.354255	0.017156	0.198894	0.156373	0.139731	0.274535	0.286844	0.996984	0.76552	0.34008	0.0193347	0.0470884	0.112415	0.729096	0.43103	0.492692	0.989027	0.849287	0.539496	-0.00609582	0.182084	0.127089	0.403057	0.372704	0.427723	0.707249	0.803332	0.4687	0.00111746	0.116533	0.122103	0.363774	0.383638	0.40464	0.662143	0.807374	0.444131	0.00387433	-0.0421666	0.147384	0.0942138	0.133561	0.68766	0.256184	0.492997	0.342664	0.477279	0.358072	0.914038	0.812352	0.841289	0.743117	0.517929	0.404411	-0.00446994	0.00967651	-0.0142054	0.092169	0.904213	0.509292	0.494281	0.99979	0.865713	0.542263	-0.00633082	0.299532	0.115698	0.273851	0.401489	0.366992	0.579865	0.808142	0.407125	0.008531	0.0711154	0.106335	0.544129	0.442727	0.453956	0.99987	0.81229	0.506028	-0.00186668	-0.0858769	-3.78456	-19.8146	0.0859146	0.0811933	0.0752929	0.749231	0.673555	0.395896	0.540572	0.565412	0.58756	0.484113	0.475466	0.415577	0.96766	0.999765	0.68132	0.845423	0.902847	0.903064	0.53024	0.526628	0.45539	-0.00522137	-0.00426981	0.00256957	0.0400269	0.102497	0.855529	0.474872	0.492108	0.999172	0.867901	0.540506	-0.00609456	0.147928	0.101734	0.54536	0.46004	0.454206	0.83831	0.833685	0.496387	-0.00189499	0.147384	0.133561	0.256184	0.342664	0.358072	0.812352	0.743117	0.404411	0.00967651	-3.78456	0.0811933	0.673555	0.565412	0.475466	0.999765	0.902847	0.526628	-0.00426981	-19.8146	0.0752929	0.395896	0.58756	0.415577	0.68132	0.903064	0.45539	0.00256957	0.168131	0.111889	0.482777	0.421755	0.440173	0.737078	0.82336	0.477354	-0.000297177	-0.000209815	0.101366	0.882251	0.470086	0.504154	0.909871	0.797831	0.517945	-0.00732142
ENSG00000252516	RNA5SP82	RNA, 5S ribosomal pseudogene 82 [Source:HGNC Symbol;Acc:HGNC:42859]	rRNA_pseudogene	NA	-0.0039799	0.0811581	0.138866	0.573175	0.0152829	0.760688	0.874377	0.0268153	0.117539	0.00380716	0.052843	0.672169	0.717229	0.0327526	0.9999	0.932505	0.0536237	0.0952127	1.93746	-0.170212	0.206151	0.384646	0.0405252	0.573275	0.686065	0.0621164	0.101628	0.0024724	0.0737965	0.0859669	0.605471	0.0113826	0.132678	0.869258	0.0149398	0.125807	-0.0102715	0.0468463	0.223495	0.745342	0.0200604	0.909452	0.941108	0.0343378	0.109736	0.383461	0.0280715	0.331235	0.849452	0.024599	0.999981	0.964722	0.0422457	0.10377	-0.00182199	0.0396905	0.52673	0.788803	0.0301605	0.844696	0.978642	0.0472154	0.0977001	-0.120887	0.0591984	0.447841	0.68246	0.0282471	0.999744	0.921551	0.0469829	0.0996641	-0.0202362	0.0585156	0.911473	0.687587	0.0348387	0.986119	0.923169	0.054918	0.093337	0.199629	0.0354942	0.177489	0.82087	0.0176693	0.82651	0.96905	0.0311919	0.114704	-0.180852	0.0391953	0.149377	0.785477	0.0159571	0.999906	0.952473	0.0289987	0.116312	-0.25276	-0.00607995	0.0584799	0.966792	0.00887933	0.988904	0.994249	0.0172014	0.13264	-0.139945	0.0218211	0.31861	0.883653	0.0241338	0.996984	0.985056	0.0407539	0.104333	-0.102156	0.0385496	0.468633	0.793917	0.0287904	0.987465	0.965962	0.047394	0.0990945	-0.19619	0.0333178	0.385361	0.821418	0.0264286	0.695972	0.965506	0.0424744	0.101646	-0.112608	0.0256635	0.398379	0.859863	0.0226932	0.689058	0.973982	0.0368554	0.107369	-0.108349	-0.07768	0.0494942	0.0314873	0.318743	0.565729	0.727172	0.830057	0.0203952	0.0262274	0.759337	0.904731	0.935739	0.958932	0.0346713	0.0431988	0.110517	0.103055	-0.0802878	0.0352184	0.512083	0.807489	0.025259	0.99979	0.9637	0.0427964	0.104181	-0.337228	0.0285658	0.23535	0.841418	0.0174063	0.543115	0.96711	0.0293449	0.115139	-0.14371	0.029048	0.236489	0.838731	0.017452	0.99987	0.961564	0.0313645	0.115063	-0.337213	-11.2031	-36.8723	0.0157086	0.0106062	0.0149103	0.224941	0.228096	0.126384	0.91339	0.941855	0.916739	0.0169812	0.0171114	0.0121506	0.871658	0.999765	0.440425	0.975359	0.990709	0.985851	0.0298833	0.0304134	0.021576	0.115854	0.115633	0.125408	-0.0865747	0.0357533	0.70453	0.809978	0.0281248	0.999172	0.966862	0.0467795	0.100953	-0.318757	0.0374563	0.207961	0.791588	0.0162583	0.661097	0.958978	0.028438	0.11711	-0.07768	0.0314873	0.565729	0.830057	0.0262274	0.904731	0.958932	0.0431988	0.103055	-11.2031	0.0106062	0.228096	0.941855	0.0171114	0.999765	0.990709	0.0304134	0.115633	-36.8723	0.0149103	0.126384	0.916739	0.0121506	0.440425	0.985851	0.021576	0.125408	-0.355039	0.0162984	0.151657	0.909245	0.013555	0.439799	0.982554	0.0235887	0.122313	0.00237268	0.0749573	0.103797	0.600683	0.012807	0.154588	0.867446	0.0166508	0.122521
ENSG00000273891		novel transcript, antisense to NSMCE4A	lncRNA	NA	-0.00190888	0.17996	0.496224	0.235222	1.34849032177122e-08	0.92745	0.650918	9.35222987825734e-08	0.404764	0.0112943	0.149656	0.224484	0.320323	8.39618770339983e-09	0.9999	0.745113	6.1706492884824e-08	0.412204	1.61214	0.0955041	0.330387	0.65186	1.85736916979013e-07	0.673265	0.851312	1.18832788888848e-06	0.403823	0.0032348	0.188221	0.0294811	0.201104	1.81181740997479e-09	0.0522696	0.583947	7.62473160031055e-09	0.435558	-0.017029	0.148514	0.0501028	0.315335	2.76952307929118e-09	0.790325	0.737259	2.163826405848e-08	0.429203	-0.440885	0.205817	0.281343	0.181639	9.73017886396322e-09	0.999981	0.594209	7.10088044348014e-08	0.4099	-0.00553669	0.109202	0.0612547	0.469653	3.24202963030862e-09	0.3913	0.914553	2.43779069346589e-08	0.426823	-0.0611805	0.169417	0.711614	0.262104	1.57065242100943e-08	0.999744	0.69049	1.08857409298875e-07	0.402347	0.0590009	0.172671	0.754678	0.254234	1.59955177874457e-08	0.963215	0.684019	1.10602440374076e-07	0.402057	0.250015	0.240667	0.105635	0.142928	6.94796283865571e-09	0.756143	0.615405	5.13897315396625e-08	0.418959	0.064944	0.17692	0.619819	0.243639	1.492350219126e-08	0.999906	0.681154	1.04756540685343e-07	0.403159	0.132585	0.204039	0.342841	0.187809	1.09934042260311e-08	0.988904	0.650207	7.83586051136701e-08	0.407985	-0.040629	0.158646	0.780829	0.30949	1.61473527579617e-08	0.996984	0.796754	1.11912665383795e-07	0.401907	0.0396302	0.177758	0.786734	0.248889	1.61791943702905e-08	0.994321	0.727867	1.12395431742325e-07	0.401875	0.00749956	0.170608	0.974549	0.269304	1.67339718041757e-08	0.991318	0.728902	1.11484795823785e-07	0.401339	0.0904194	0.194804	0.521102	0.207429	2.0239066710655e-08	0.771401	0.654833	1.35065269444635e-07	0.402017	0.04706	-0.051315	0.174834	0.160456	0.682472	0.7195	0.247367	0.302406	2.26839097812307e-08	2.30938096062576e-08	0.912623	0.946469	0.670256	0.715391	1.53333796916272e-07	1.57125507739632e-07	0.400176	0.399886	0.0129478	0.176517	0.920341	0.250521	2.44117099274708e-08	0.99979	0.695586	1.67406076714225e-07	0.398988	-0.0327271	0.171598	0.913521	0.260983	2.43913062550722e-08	0.966947	0.698521	1.60393652952918e-07	0.399001	0.112381	0.191611	0.38155	0.207573	1.71552278136338e-08	0.99987	0.628023	1.21199208791329e-07	0.404674	0.037406	-6.04765	-13.0438	0.177848	0.151633	0.160813	0.899012	0.539114	0.61089	0.24978	0.328046	0.293521	2.43422931452721e-08	2.05679136132709e-08	2.17355211779299e-08	0.990176	0.999765	0.826247	0.639929	0.794382	0.753922	1.65241680646177e-07	1.41560043214593e-07	1.43701701184623e-07	0.399034	0.401757	0.400866	-0.0214501	0.169883	0.929122	0.281279	2.44355059442669e-08	0.999172	0.758542	1.67183537216842e-07	0.398972	-0.156159	0.166841	0.560583	0.270407	2.09407590324433e-08	0.845291	0.710516	1.41894925479803e-07	0.401467	-0.051315	0.160456	0.7195	0.302406	2.30938096062576e-08	0.946469	0.715391	1.57125507739632e-07	0.399886	-6.04765	0.151633	0.539114	0.328046	2.05679136132709e-08	0.999765	0.794382	1.41560043214593e-07	0.401757	-13.0438	0.160813	0.61089	0.293521	2.17355211779299e-08	0.826247	0.753922	1.43701701184623e-07	0.400866	-0.0342827	0.170425	0.896343	0.26688	2.43324467686266e-08	0.95939	0.711643	1.59502485024589e-07	0.39904	0.00296116	0.188811	0.0495522	0.202376	2.74547998491047e-09	0.0816361	0.583841	1.08752210578318e-08	0.429334
ENSG00000222005	LINC01118	long intergenic non-protein coding RNA 1118 [Source:HGNC Symbol;Acc:HGNC:49261]	lncRNA	388948	-0.00405737	0.0826883	0.109668	0.542416	0.280538	0.72523	0.859613	0.328228	0.0202786	0.00152438	0.0579848	0.857661	0.674186	0.538794	0.9999	0.919855	0.586126	-0.0109607	1.56357	-0.121494	0.284541	0.515295	0.518467	0.641532	0.774085	0.555384	-0.0100158	0.00135604	0.0684816	0.321548	0.616024	0.429567	0.403782	0.873866	0.445031	0.000905361	-0.00480291	0.054729	0.548047	0.689913	0.499654	0.957883	0.923227	0.544369	-0.00684168	0.148649	0.0484679	0.690701	0.729873	0.52362	0.999981	0.930805	0.573966	-0.00937755	0.000171541	0.0625487	0.949738	0.655768	0.542208	0.988304	0.961607	0.583007	-0.0113148	-0.284	0.0598105	0.0566063	0.655542	0.203704	0.999744	0.914338	0.254566	0.0332757	-0.0446636	0.0583559	0.794931	0.670969	0.53452	0.970524	0.917922	0.572698	-0.0105164	0.270837	0.0772411	0.0524403	0.599443	0.209924	0.705296	0.910367	0.262204	0.0324912	-0.116141	0.0475946	0.328528	0.728191	0.432592	0.999906	0.939348	0.486961	0.000558465	0.0315089	0.0688608	0.80485	0.625418	0.535305	0.991896	0.915466	0.578785	-0.0105981	0.00606744	0.0623138	0.963589	0.660226	0.542437	0.997591	0.937112	0.58716	-0.0113385	0.0691863	0.0749117	0.60351	0.591706	0.510373	0.987465	0.911934	0.556688	-0.00798163	0.106295	0.0748991	0.618992	0.59245	0.51303	0.838368	0.907362	0.5499	-0.00826275	0.0237746	0.0672745	0.853946	0.633711	0.547319	0.942595	0.913404	0.579695	-0.0119762	0.0332026	-0.029979	0.0624593	0.0539405	0.752582	0.818758	0.650645	0.704212	0.53937	0.545055	0.93391	0.967957	0.909726	0.921632	0.57638	0.581709	-0.011143	-0.0117392	0.0908762	0.0804888	0.442389	0.564433	0.481377	0.99979	0.887179	0.530234	-0.0049212	0.116306	0.0697644	0.67315	0.616125	0.529892	0.854362	0.902308	0.563128	-0.0101442	-0.0157649	0.059273	0.893575	0.670279	0.549267	0.99987	0.917288	0.596703	-0.0121798	0.0855913	0.57239	0.500982	0.0709154	0.0638673	0.0622653	0.751006	0.949428	0.982982	0.61477	0.652683	0.656429	0.539211	0.550959	0.551395	0.96766	0.999765	0.994828	0.878677	0.928708	0.926668	0.581859	0.596672	0.585233	-0.0111263	-0.0123564	-0.0124019	0.28774	0.114968	0.190026	0.419982	0.361549	0.999172	0.840332	0.415327	0.00922786	0.195008	0.0705159	0.426812	0.609116	0.476626	0.780943	0.899548	0.517951	-0.00439796	-0.029979	0.0539405	0.818758	0.704212	0.545055	0.967957	0.921632	0.581709	-0.0117392	0.57239	0.0638673	0.949428	0.652683	0.550959	0.999765	0.928708	0.596672	-0.0123564	0.500982	0.0622653	0.982982	0.656429	0.551395	0.994828	0.926668	0.585233	-0.0124019	0.168509	0.0785959	0.483553	0.573678	0.49286	0.737527	0.890588	0.527085	-0.00617637	0.00163969	0.0713128	0.235644	0.600761	0.385257	0.310245	0.867446	0.401345	0.00615151
ENSG00000278763	FAM27B	family with sequence similarity 27 member B [Source:HGNC Symbol;Acc:HGNC:23667]	processed_pseudogene	NA	-0.00199708	-0.014039	0.450038	0.921363	0.0465499	0.915793	0.982849	0.0700252	0.0843795	0.00547585	-0.0345447	0.533569	0.808485	0.0497347	0.9999	0.957419	0.0766469	0.0822961	-0.981655	0.0487017	0.519976	0.803046	0.162464	0.791537	0.921729	0.204256	0.0482865	-0.00259623	-0.0398149	0.0649343	0.77499	0.0160906	0.103997	0.934289	0.0206007	0.116075	0.0128167	-0.00899996	0.119427	0.948829	0.0234103	0.882454	0.989541	0.0392454	0.105228	-0.504779	0.0165873	0.190004	0.908277	0.030531	0.999981	0.979718	0.0507897	0.097333	-0.00409826	-0.0695826	0.143378	0.627676	0.0260522	0.554211	0.953615	0.0415294	0.102072	0.0776287	-0.0246362	0.618677	0.862058	0.052304	0.999744	0.969253	0.0797886	0.0807003	0.195186	-0.0147284	0.271209	0.916943	0.03684	0.861204	0.982182	0.0575835	0.0916306	-0.103025	-0.0830289	0.481393	0.593882	0.0541848	0.925329	0.907085	0.0817111	0.0805131	0.0273547	-0.0217917	0.824694	0.878574	0.0561649	0.999906	0.972855	0.0853512	0.0784289	0.0166575	-0.0205468	0.899683	0.888139	0.0568347	0.996518	0.980566	0.084962	0.078049	-0.076853	-0.045602	0.576388	0.755635	0.0511065	0.996984	0.961358	0.0774953	0.0814352	-0.0782985	-0.0409823	0.570422	0.776786	0.0509252	0.987465	0.962267	0.0773959	0.0815478	-0.200692	-0.051725	0.363934	0.720135	0.0424463	0.680507	0.943956	0.0638658	0.0872607	-0.0856343	-0.043	0.521384	0.767983	0.0577632	0.771654	0.950997	0.0822264	0.0784433	-0.0168142	-0.0233198	-0.0235057	-0.0292402	0.877484	0.863318	0.869234	0.842407	0.0662757	0.0661386	0.970597	0.977384	0.969603	0.961301	0.0950071	0.0954285	0.0739419	0.0740103	-0.170502	-0.0582842	0.162095	0.684192	0.032925	0.99979	0.931695	0.0537495	0.0961613	-0.637539	-0.0670051	0.0233034	0.631304	0.00969424	0.280442	0.908153	0.0177142	0.131721	0.138018	-0.00134062	0.256034	0.992515	0.0420529	0.99987	0.998707	0.0666377	0.0885753	0.356569	-2.69301	-23.13	0.0149678	-0.0330468	-0.0462703	0.199476	0.773116	0.340103	0.917421	0.82187	0.748037	0.036902	0.064901	0.0482833	0.862626	0.999765	0.640389	0.976665	0.968328	0.952639	0.0582536	0.0958837	0.0710504	0.0926489	0.074633	0.0842081	-0.114409	-0.044308	0.61638	0.765723	0.0611529	0.999172	0.957294	0.0911424	0.0765849	-0.332121	-0.0380583	0.189615	0.788272	0.0359032	0.652259	0.958382	0.056035	0.0934976	-0.0233198	-0.0292402	0.863318	0.842407	0.0661386	0.977384	0.961301	0.0954285	0.0740103	-2.69301	-0.0330468	0.773116	0.82187	0.064901	0.999765	0.968328	0.0958837	0.074633	-23.13	-0.0462703	0.340103	0.748037	0.0482833	0.640389	0.952639	0.0710504	0.0842081	-0.410649	-0.064171	0.0967368	0.652531	0.0243667	0.370937	0.92037	0.0390551	0.105255	-0.00201777	-0.037961	0.158173	0.787136	0.0275587	0.221463	0.938436	0.0339382	0.1004
ENSG00000207313	SNORA2B	small nucleolar RNA, H/ACA box 2B [Source:HGNC Symbol;Acc:HGNC:32585]	snoRNA	677794	-0.00538737	0.128511	0.0436166	0.366858	0.0109369	0.574359	0.761665	0.0200611	0.126914	-0.00183264	0.102522	0.838446	0.482567	0.0500475	0.9999	0.842022	0.0770525	0.082098	0.947333	-0.0564457	0.542413	0.776758	0.0594833	0.805873	0.909576	0.086534	0.0878582	0.00204718	0.111067	0.155746	0.439428	0.0241391	0.219975	0.781163	0.0300436	0.104326	-0.00669298	0.090996	0.428282	0.530132	0.0404491	0.946651	0.859498	0.062772	0.0887544	-0.410912	0.133036	0.296937	0.368436	0.0341426	0.999981	0.767148	0.0558424	0.0939513	0.000984138	0.110021	0.732303	0.45864	0.0487028	0.925131	0.912061	0.0715312	0.0829578	0.0565163	0.0994575	0.722722	0.492921	0.0485466	0.999744	0.843952	0.0747583	0.0830591	-0.0190321	0.0982959	0.916612	0.499183	0.0506027	0.987367	0.845053	0.0755971	0.0817489	0.108777	0.0907913	0.46675	0.568117	0.0420812	0.923576	0.899236	0.0657166	0.0885542	-0.0268117	0.0962649	0.83158	0.5091	0.0499814	0.999906	0.854984	0.0772308	0.0821397	0.00395133	0.100311	0.976633	0.501762	0.0507873	0.999062	0.870482	0.0770007	0.0816337	-0.0478623	0.0863755	0.733397	0.564402	0.0487203	0.996984	0.910538	0.0744065	0.0829465	-0.214683	0.0551161	0.125118	0.705312	0.0212453	0.987465	0.94402	0.0365162	0.108068	-0.354887	0.0518026	0.113919	0.722468	0.0200894	0.464108	0.944294	0.0334589	0.109694	-0.0470704	0.0866284	0.730145	0.561466	0.0575925	0.884455	0.890973	0.0820171	0.0785394	-0.122359	0.118088	0.0949774	0.128357	0.270014	0.392095	0.512022	0.391544	0.0386964	0.0461809	0.737322	0.859822	0.849903	0.776656	0.0600834	0.0700066	0.0911748	0.0856223	-0.173946	0.0616973	0.162374	0.673212	0.0294682	0.99979	0.927638	0.0488694	0.0995414	-0.0780568	0.0921682	0.788877	0.53132	0.058572	0.912549	0.86676	0.0831729	0.0779913	-0.126219	0.0775885	0.309311	0.595745	0.0413818	0.99987	0.885852	0.0657345	0.0890797	-0.619154	-7.44495	-46.3906	0.0313418	0.070188	0.0511737	0.0274962	0.434196	0.0587716	0.82822	0.638562	0.723445	0.00964047	0.0482484	0.0159282	0.855786	0.999765	0.354909	0.953699	0.924634	0.947662	0.0182662	0.0743321	0.0272534	0.131875	0.0842312	0.117701	-0.286571	0.0445504	0.217149	0.767353	0.0345625	0.999172	0.957326	0.055775	0.094671	-0.169905	0.0899124	0.512682	0.537983	0.0515422	0.822723	0.870536	0.076468	0.082121	0.118088	0.128357	0.392095	0.391544	0.0461809	0.859822	0.776656	0.0700066	0.0856223	-7.44495	0.070188	0.434196	0.638562	0.0482484	0.999765	0.924634	0.0743321	0.0842312	-46.3906	0.0511737	0.0587716	0.723445	0.0159282	0.354909	0.947662	0.0272534	0.117701	-0.231317	0.0744324	0.362338	0.613334	0.0445761	0.64089	0.906693	0.0656323	0.0867411	0.00228104	0.114081	0.117584	0.426149	0.0204742	0.171959	0.773283	0.0257347	0.109144
ENSG00000279811		TEC	TEC	NA	-0.00600946	0.0804512	0.0430169	0.610894	0.0388576	0.572552	0.888457	0.0599712	0.089993	-0.0194603	0.0822216	0.0488899	0.603879	0.0420491	0.9999	0.895035	0.0664159	0.0875526	0.616731	-0.0772138	0.725225	0.731286	0.362654	0.89677	0.889254	0.406605	0.0104882	0.00298221	0.0650134	0.0618345	0.680969	0.048479	0.0996536	0.900766	0.0575782	0.0831029	6.68781179288355e-05	0.047933	0.994334	0.766907	0.159873	0.999764	0.945101	0.205202	0.0425097	-0.0179694	0.0493261	0.967402	0.765366	0.159791	0.999981	0.942099	0.209613	0.042529	0.00410073	0.0925865	0.197926	0.57109	0.0923318	0.616113	0.938185	0.125016	0.0620231	-0.193353	0.0472601	0.273544	0.76783	0.107872	0.999744	0.945135	0.14794	0.056663	0.291152	0.0629827	0.147251	0.693052	0.0792654	0.83146	0.924965	0.111289	0.0671691	0.000936369	0.0204752	0.995517	0.908155	0.171554	0.999119	0.988503	0.22033	0.0403537	0.0732979	0.0561068	0.600935	0.728762	0.146407	0.999906	0.939533	0.193948	0.0457576	0.0992221	0.0736203	0.507888	0.656503	0.138774	0.988904	0.92564	0.183055	0.0477095	0.0264224	0.0549769	0.865801	0.741541	0.158422	0.996984	0.958394	0.204894	0.0428487	0.0208421	0.0521382	0.894284	0.751238	0.158976	0.996469	0.955211	0.205419	0.0427191	-0.077419	0.0374918	0.758294	0.819872	0.155099	0.905985	0.965506	0.194949	0.0436347	0.189765	0.0914914	0.209681	0.578346	0.0988383	0.522719	0.895701	0.130719	0.060405	0.024683	-0.0175441	0.048029	0.0429338	0.842208	0.909303	0.767331	0.797385	0.163847	0.165244	0.959707	0.986082	0.944442	0.949661	0.206257	0.20909	0.0420995	0.0417783	0.139424	0.0762395	0.316048	0.641828	0.119641	0.99979	0.91703	0.161966	0.0536634	0.452712	0.078651	0.160652	0.627197	0.0863641	0.459458	0.90737	0.115853	0.0650552	-0.0404928	0.0411128	0.770279	0.801731	0.16148	0.99987	0.954826	0.21026	0.0426492	-0.378095	-3.98043	-14.252	0.00708953	0.0328904	0.033269	0.231732	0.707737	0.605858	0.96559	0.843687	0.839618	0.103759	0.158651	0.152375	0.872023	0.999765	0.822944	0.990927	0.972821	0.968632	0.141645	0.20619	0.191433	0.0587084	0.0433146	0.0448261	0.313072	0.105399	0.226089	0.530223	0.102535	0.999172	0.88909	0.141826	0.0591238	0.348293	0.0631426	0.226659	0.69566	0.10266	0.66923	0.931843	0.138025	0.0590813	-0.0175441	0.0429338	0.909303	0.797385	0.165244	0.986082	0.949661	0.20909	0.0417783	-3.98043	0.0328904	0.707737	0.843687	0.158651	0.999765	0.972821	0.20619	0.0433146	-14.252	0.033269	0.605858	0.839618	0.152375	0.822944	0.968632	0.191433	0.0448261	0.247896	0.0722733	0.380793	0.659564	0.129401	0.655697	0.923297	0.164655	0.050837	0.00280774	0.0660621	0.0827799	0.677174	0.0575596	0.127202	0.897253	0.0674847	0.0776423
ENSG00000279317		novel transcript	lncRNA	NA	0.00124727	0.17205	0.635953	0.227365	0.00238058	0.950618	0.643088	0.00531899	0.167058	-0.0108172	0.197922	0.21505	0.162501	0.00138126	0.9999	0.583633	0.00342206	0.180534	1.96189	-0.0217284	0.16846	0.904613	0.000657622	0.539379	0.961697	0.00176207	0.224946	0.00203197	0.190511	0.148411	0.175314	0.0010967	0.211224	0.550838	0.00169559	0.186127	0.00391251	0.183662	0.635321	0.196697	0.00237976	0.967776	0.623599	0.00537534	0.167067	-0.247592	0.199152	0.520149	0.170583	0.00220169	0.999981	0.580784	0.00519075	0.169017	-0.00568859	0.116757	0.0400308	0.408277	0.000445574	0.325423	0.895476	0.00114892	0.20736	0.132719	0.179221	0.391963	0.205041	0.00192954	0.999744	0.631638	0.00454757	0.172306	-0.238316	0.16643	0.176363	0.236747	0.00122316	0.836058	0.665618	0.00299472	0.18349	-0.032065	0.103498	0.824802	0.502735	0.00384659	0.98155	0.871658	0.00829693	0.156569	-0.271634	0.148218	0.0248416	0.283332	0.00031387	0.999906	0.721453	0.00091706	0.215376	-0.248845	0.114186	0.0557247	0.422762	0.000564722	0.988904	0.835565	0.0015301	0.201863	-0.212584	0.121478	0.118153	0.399643	0.000945507	0.996984	0.850614	0.00241466	0.18969	-0.0502189	0.168484	0.714842	0.244101	0.00247101	0.988627	0.723369	0.00565091	0.166121	-0.235515	0.147305	0.284036	0.305813	0.00162448	0.621228	0.757108	0.00373303	0.17656	-0.106455	0.154066	0.423512	0.289776	0.0022293	0.7084	0.735971	0.00491187	0.170579	-0.0879099	-0.0692014	0.176899	0.160677	0.417778	0.607997	0.214193	0.274061	0.00221462	0.0026042	0.806674	0.917281	0.637516	0.691877	0.00504516	0.0058513	0.170746	0.166632	-0.124808	0.153022	0.305899	0.288173	0.00188338	0.99979	0.732526	0.00450418	0.174822	-0.508366	0.143772	0.0712083	0.308528	0.000747486	0.345941	0.741687	0.0018697	0.19741	-0.105446	0.162072	0.384746	0.258658	0.00212598	0.99987	0.685133	0.0050282	0.171777	-0.171152	-7.53544	-13.8549	0.16044	0.151056	0.164891	0.538258	0.417449	0.567137	0.270447	0.301621	0.254267	0.00248322	0.00221377	0.00253616	0.931237	0.999765	0.797718	0.66027	0.775044	0.716902	0.00561464	0.00515268	0.00550004	0.167843	0.170756	0.167307	-0.333063	0.117155	0.140984	0.424468	0.00118158	0.999172	0.843182	0.00297554	0.186354	-0.582828	0.152583	0.0194561	0.270461	0.000291766	0.607038	0.710516	0.000832715	0.219364	-0.0692014	0.160677	0.607997	0.274061	0.0026042	0.917281	0.691877	0.0058513	0.166632	-7.53544	0.151056	0.417449	0.301621	0.00221377	0.999765	0.775044	0.00515268	0.170756	-13.8549	0.164891	0.567137	0.254267	0.00253616	0.797718	0.716902	0.00550004	0.167307	-0.492819	0.129514	0.0446633	0.359028	0.000537712	0.293471	0.785812	0.00139549	0.205209	0.00166959	0.189646	0.241709	0.179387	0.00148055	0.317047	0.556234	0.00223269	0.178837
ENSG00000169627	BOLA2B	bolA family member 2B [Source:HGNC Symbol;Acc:HGNC:32479]	protein_coding	552900	-0.00103437	-0.0865203	0.653727	0.486584	0.00538905	0.953675	0.829078	0.0108795	0.146031	-0.00849087	-0.0771349	0.266532	0.532685	0.00354723	0.9999	0.863568	0.00784229	0.156922	0.22155	-0.0887107	0.855169	0.56885	0.0261484	0.949995	0.806178	0.0427607	0.11668	-5.78253e-05	-0.0924645	0.962756	0.456256	0.0058375	0.972111	0.790931	0.00803806	0.143917	-0.00579052	-0.0993031	0.42188	0.422354	0.00450591	0.943042	0.808613	0.00939003	0.150726	-0.00414653	-0.0917912	0.990192	0.469694	0.00584226	0.999981	0.826111	0.0122103	0.143895	0.00369143	-0.0518606	0.130087	0.677835	0.0023004	0.536704	0.968192	0.00491448	0.167918	0.214568	-0.0914769	0.111731	0.453285	0.00208512	0.999744	0.823488	0.00486815	0.170376	0.103258	-0.0867649	0.505029	0.483403	0.00488641	0.913719	0.837288	0.010086	0.148606	0.0385826	-0.131952	0.761592	0.331145	0.00604438	0.973715	0.790931	0.0123124	0.144607	0.106048	-0.080186	0.322838	0.516814	0.00393819	0.999906	0.858579	0.00860383	0.154225	-0.0296705	-0.0998378	0.79656	0.433401	0.00568888	0.991896	0.841148	0.0116855	0.1446	-0.0188474	-0.0972153	0.875138	0.447779	0.00578503	0.996984	0.870131	0.0118235	0.144156	0.0101427	-0.090045	0.932821	0.476014	0.00582598	0.997713	0.870736	0.0119142	0.143969	-0.119518	-0.108123	0.535377	0.392127	0.00500642	0.793542	0.818153	0.0100573	0.147969	0.0575744	-0.0814439	0.619978	0.521044	0.00470811	0.828047	0.876111	0.00942075	0.151262	0.0703974	-0.164306	-0.0933142	-0.137669	0.456856	0.160181	0.451219	0.277211	0.00415678	0.00232678	0.824759	0.794304	0.820551	0.695037	0.00873419	0.00530416	0.15454	0.169496	0.0351659	-0.0875414	0.741455	0.487507	0.0049759	0.99979	0.854229	0.0104839	0.149797	0.0341736	-0.0924364	0.890472	0.461122	0.00515949	0.960305	0.839198	0.0101984	0.148836	0.0259875	-0.0906797	0.806321	0.46939	0.00507465	0.99987	0.826126	0.0107518	0.149276	-0.0715749	-1.04472	5.9667	-0.102439	-0.0986247	-0.0888238	0.768031	0.897604	0.777582	0.419637	0.440339	0.480745	0.00501994	0.00516448	0.00503455	0.970935	0.999765	0.91035	0.775634	0.851586	0.867585	0.0103719	0.0107722	0.0100075	0.149564	0.14881	0.149486	0.0998595	-0.076323	0.614793	0.555036	0.00469414	0.999172	0.897774	0.00996319	0.15134	-0.0585821	-0.0974159	0.791089	0.434445	0.00505411	0.935672	0.821641	0.0103043	0.149384	-0.164306	-0.137669	0.160181	0.277211	0.00232678	0.794304	0.695037	0.00530416	0.169496	-1.04472	-0.0986247	0.897604	0.440339	0.00516448	0.999765	0.851586	0.0107722	0.14881	5.9667	-0.0888238	0.777582	0.480745	0.00503455	0.91035	0.867585	0.0100075	0.149486	-0.0423891	-0.0990209	0.844901	0.432458	0.00511951	0.938247	0.828882	0.0101213	0.149042	-0.000623746	-0.0961775	0.61842	0.437968	0.00528843	0.690319	0.778635	0.00731492	0.146528
ENSG00000225378		novel transcript	lncRNA	NA	0.00112123	0.149851	0.714854	0.365863	0.0769556	0.963726	0.761399	0.10785	0.0681546	0.006111	0.145141	0.548966	0.380799	0.0711218	0.9999	0.780582	0.104348	0.0707634	-0.110032	0.135489	0.951574	0.55998	0.15863	0.985194	0.801161	0.200313	0.0493042	-0.000240695	0.154549	0.883862	0.349793	0.0800129	0.912456	0.719517	0.0918786	0.0668556	0.00304969	0.159711	0.750981	0.334243	0.0778378	0.981937	0.751967	0.110402	0.0677752	-0.40285	0.189022	0.368254	0.261908	0.0606693	0.999981	0.681567	0.091523	0.0759476	9.65402574093902e-05	0.156987	0.976434	0.352544	0.0805825	0.996718	0.870139	0.110865	0.0666183	-0.0591322	0.155754	0.743726	0.345023	0.077671	0.999744	0.760198	0.111696	0.0678466	-0.659018	0.121682	0.000961684	0.430777	0.00115874	0.597711	0.80935	0.00285548	0.184799	0.121949	0.165884	0.473153	0.35995	0.0757262	0.923945	0.806886	0.109161	0.069505	0.0473013	0.161262	0.741028	0.330613	0.0776076	0.999906	0.75574	0.112531	0.0678738	0.0113118	0.158872	0.941132	0.34943	0.0804547	0.997121	0.794292	0.114575	0.0666714	0.186482	0.206232	0.240677	0.223611	0.0495182	0.996984	0.724231	0.0754228	0.0824339	0.0774085	0.17186	0.628523	0.30678	0.0743037	0.987465	0.773586	0.106743	0.0693182	0.175752	0.179449	0.493265	0.286169	0.0684217	0.768235	0.742989	0.096175	0.0720349	-0.0407772	0.139133	0.789379	0.405063	0.0751833	0.912178	0.817953	0.103136	0.0697464	0.0203642	0.0430136	0.149009	0.159809	0.870113	0.78091	0.361919	0.34245	0.0763621	0.0750259	0.969142	0.960445	0.76732	0.74304	0.107213	0.106252	0.0692242	0.0698167	0.00779236	0.150189	0.955648	0.365535	0.0769936	0.99979	0.792023	0.111014	0.0689474	0.127756	0.157371	0.695111	0.339817	0.0730533	0.86493	0.766919	0.100539	0.0707084	0.224412	0.184051	0.104326	0.257217	0.0297035	0.99987	0.683464	0.0494804	0.0993003	0.491237	-10.2231	-30.7419	0.201103	0.111028	0.117859	0.120723	0.336539	0.266337	0.222398	0.50596	0.473294	0.0323629	0.0556266	0.0497262	0.855786	0.999765	0.580459	0.613527	0.881584	0.865329	0.0521042	0.0840377	0.0728953	0.0966884	0.079665	0.083269	0.0398463	0.155951	0.878635	0.360178	0.0764531	0.999172	0.809261	0.11038	0.0691842	-0.153569	0.141692	0.596956	0.386552	0.0698968	0.864123	0.797253	0.0994511	0.0721801	0.0430136	0.159809	0.78091	0.34245	0.0750259	0.960445	0.74304	0.106252	0.0698167	-10.2231	0.111028	0.336539	0.50596	0.0556266	0.999765	0.881584	0.0840377	0.079665	-30.7419	0.117859	0.266337	0.473294	0.0497262	0.580459	0.865329	0.0728953	0.083269	-0.0188775	0.146698	0.947146	0.376514	0.0769587	0.978818	0.799608	0.104944	0.0689626	-0.000410213	0.153273	0.805662	0.353885	0.0789321	0.850397	0.722351	0.0906025	0.0673098
ENSG00000116981	NT5C1A	5'-nucleotidase, cytosolic IA [Source:HGNC Symbol;Acc:HGNC:17819]	protein_coding	84618	0.00184593	0.229363	0.509934	0.130845	0.627399	0.929954	0.523694	0.660143	-0.0199782	-0.00749424	0.252613	0.420734	0.0964728	0.600507	0.9999	0.479277	0.645125	-0.0172696	0.234595	0.157937	0.882638	0.438939	0.941728	0.960876	0.726825	0.945773	-0.0657096	0.00343264	0.259132	0.0204409	0.0781392	0.167693	0.0378375	0.389973	0.183324	0.0407247	-0.00104277	0.238085	0.905488	0.11707	0.680501	0.992714	0.513993	0.711733	-0.025315	-0.113652	0.248712	0.781629	0.109199	0.672571	0.999981	0.489569	0.711595	-0.0245162	-0.00468474	0.188269	0.113846	0.216157	0.387625	0.508554	0.795221	0.434018	0.00586261	0.178401	0.239921	0.278758	0.110846	0.535888	0.999744	0.503236	0.580745	-0.0106587	-0.0385472	0.237373	0.838022	0.117914	0.677002	0.977585	0.515175	0.705626	-0.0249624	-0.098205	0.1327	0.52189	0.416756	0.806467	0.936422	0.841535	0.827934	-0.0389736	-0.0185944	0.237282	0.886956	0.119066	0.679729	0.999906	0.530013	0.717417	-0.0252372	-0.0792834	0.218785	0.570671	0.159057	0.641619	0.988904	0.624006	0.677882	-0.0214064	-0.168345	0.19397	0.246388	0.210496	0.515467	0.996984	0.71049	0.562038	-0.00852	-0.00299715	0.23876	0.983654	0.122276	0.682229	0.998802	0.580042	0.715627	-0.0254892	-0.153734	0.218808	0.511921	0.155848	0.627912	0.780295	0.603605	0.657226	-0.0200297	-0.0460849	0.229457	0.745038	0.140904	0.674117	0.891338	0.573484	0.698103	-0.0249628	-0.0784432	-0.0295193	0.238496	0.232433	0.496923	0.83713	0.116893	0.138659	0.629125	0.682144	0.842812	0.971966	0.505314	0.545694	0.660056	0.709173	-0.0203866	-0.0257817	0.0118752	0.242584	0.927263	0.117314	0.686429	0.99979	0.530731	0.71927	-0.0262194	-0.33252	0.217266	0.27029	0.15448	0.535708	0.57643	0.579225	0.568526	-0.0107579	0.022589	0.243707	0.861348	0.113319	0.683628	0.99987	0.500003	0.719489	-0.0259333	0.0212738	-10.1834	-24.7904	0.242412	0.202728	0.215361	0.942732	0.302292	0.334791	0.119747	0.192207	0.160839	0.686829	0.554084	0.570521	0.993736	0.999765	0.63694	0.479197	0.673385	0.618104	0.717738	0.599774	0.603164	-0.0262604	-0.0126822	-0.0143877	0.0150402	0.242918	0.950503	0.126577	0.686994	0.999172	0.586157	0.720299	-0.0262773	-0.215366	0.230472	0.423929	0.130264	0.606739	0.77952	0.543495	0.640348	-0.0181058	-0.0295193	0.232433	0.83713	0.138659	0.682144	0.971966	0.545694	0.709173	-0.0257817	-10.1834	0.202728	0.302292	0.192207	0.554084	0.999765	0.673385	0.599774	-0.0126822	-24.7904	0.215361	0.334791	0.160839	0.570521	0.63694	0.618104	0.603164	-0.0143877	-0.227858	0.217378	0.387679	0.157771	0.593374	0.662237	0.593256	0.622297	-0.0167389	0.00295761	0.258561	0.049479	0.0817236	0.266065	0.0815349	0.396411	0.283129	0.0225041
ENSG00000178082	TWF1P1	twinfilin 1 pseudogene 1 [Source:HGNC Symbol;Acc:HGNC:21736]	processed_pseudogene	NA	0.00020245	-0.0415702	0.926393	0.724896	0.130133	0.991955	0.929095	0.169465	0.0500294	0.0125144	-0.0625753	0.0829897	0.589921	0.0460133	0.9999	0.889218	0.0716475	0.084743	0.664413	-0.0963708	0.583983	0.535507	0.247205	0.828018	0.785991	0.292568	0.0295291	0.000462296	-0.0378114	0.694149	0.74782	0.124012	0.756824	0.925095	0.138304	0.0517518	-0.00281915	-0.0439634	0.681014	0.708804	0.123424	0.974082	0.929057	0.164024	0.0519209	0.279132	-0.0633987	0.3825	0.597062	0.101173	0.999981	0.88024	0.14199	0.0588868	-0.00208095	-0.0631738	0.371167	0.597711	0.099909	0.760312	0.945112	0.133825	0.0593205	-0.364557	-0.0415846	0.00377055	0.709348	0.00582605	0.999744	0.931451	0.0119768	0.143969	-0.00277798	-0.0406164	0.984957	0.7302	0.130483	0.998705	0.934715	0.170981	0.0499328	0.12615	0.0189615	0.296315	0.882409	0.114451	0.873567	0.985141	0.155405	0.0552461	-0.0420951	-0.0452138	0.68024	0.701538	0.123389	0.999906	0.931621	0.167549	0.0519312	-0.00139406	-0.040834	0.989827	0.735572	0.130492	0.999377	0.947871	0.173705	0.0499306	-0.0408146	-0.0514805	0.72006	0.671543	0.12509	0.996984	0.939698	0.167415	0.0514432	-0.0666816	-0.0541911	0.559167	0.650575	0.116565	0.987465	0.929726	0.157494	0.0539463	-0.0414778	-0.0460215	0.821019	0.701423	0.128319	0.933599	0.938568	0.165447	0.0505325	-0.00102531	-0.0389538	0.992602	0.747188	0.125512	0.998685	0.944396	0.160426	0.0519411	0.0137712	-0.0354467	-0.038428	-0.0479673	0.878642	0.751603	0.744871	0.693244	0.124552	0.12142	0.970818	0.953267	0.939812	0.917841	0.163188	0.160378	0.052218	0.053134	-0.00487757	-0.0397211	0.961659	0.740493	0.12542	0.99979	0.946762	0.168593	0.0519676	0.0389797	-0.036035	0.868895	0.76238	0.12439	0.950536	0.948973	0.159246	0.0522649	-0.0143557	-0.040985	0.886841	0.730874	0.124678	0.99987	0.935751	0.168957	0.0521815	0.0882265	-8.00619	-13.2481	-0.0292836	-0.068127	-0.0519565	0.702372	0.298435	0.509383	0.808025	0.572511	0.66371	0.119587	0.0871499	0.108562	0.960635	0.999765	0.761358	0.947679	0.904118	0.928565	0.160081	0.123627	0.142661	0.0536797	0.0647457	0.0571172	0.0267573	-0.0337687	0.887401	0.783892	0.124687	0.999172	0.960635	0.167846	0.0521791	0.134841	-0.032665	0.521262	0.782194	0.109439	0.826499	0.95733	0.145914	0.0568333	-0.0354467	-0.0479673	0.751603	0.693244	0.12142	0.953267	0.917841	0.160378	0.053134	-8.00619	-0.068127	0.298435	0.572511	0.0871499	0.999765	0.904118	0.123627	0.0647457	-13.2481	-0.0519565	0.509383	0.66371	0.108562	0.761358	0.928565	0.142661	0.0571172	0.044803	-0.0342411	0.827986	0.775078	0.123571	0.930713	0.952974	0.158246	0.0525029	0.00074365	-0.0356484	0.531645	0.761563	0.114633	0.61079	0.929482	0.128526	0.0545349
ENSG00000253978	TENM2-AS1	TENM2 antisense RNA 2 [Source:HGNC Symbol;Acc:HGNC:56066]	lncRNA	101927862	-0.00237203	0.201614	0.31416	0.114018	0.657233	0.870281	0.494035	0.687397	-0.0229742	0.00444963	0.180886	0.570942	0.157711	0.744053	0.9999	0.578843	0.774581	-0.0318056	-0.53964	0.197166	0.674737	0.233577	0.718855	0.87379	0.552475	0.740897	-0.0335449	-0.00315347	0.170597	0.01124	0.164471	0.155425	0.0222873	0.537794	0.170807	0.0435571	0.00661	0.196932	0.370661	0.122101	0.683994	0.935044	0.523973	0.714812	-0.0256673	-0.251971	0.209441	0.465238	0.108484	0.717712	0.999981	0.488117	0.752429	-0.0290899	-0.000215675	0.186393	0.931698	0.153192	0.78211	0.984555	0.726534	0.804856	-0.035835	0.0567141	0.188919	0.683794	0.138338	0.76304	0.999744	0.547879	0.788586	-0.033797	0.00354565	0.18893	0.982202	0.139539	0.782925	0.998239	0.549233	0.803192	-0.0359231	0.152904	0.242739	0.241136	0.0821293	0.605124	0.857458	0.519387	0.646141	-0.0179409	0.00409155	0.189206	0.970394	0.140004	0.782821	0.999906	0.560628	0.809753	-0.0359118	0.0954384	0.213533	0.417473	0.102923	0.702145	0.988904	0.528747	0.732713	-0.027504	0.0993802	0.215551	0.417801	0.101338	0.702262	0.996984	0.563193	0.734788	-0.0275159	-0.0345119	0.181645	0.779478	0.162249	0.773609	0.993399	0.639225	0.798477	-0.0349211	0.09479	0.201428	0.631556	0.121994	0.755237	0.844477	0.551904	0.77494	-0.0329745	0.106849	0.21342	0.370033	0.103238	0.690533	0.666687	0.512642	0.713367	-0.0266393	0.0858091	-0.038392	0.190452	0.178637	0.377516	0.751069	0.136356	0.176314	0.693658	0.777446	0.786867	0.953263	0.536096	0.596	0.719777	0.796315	-0.0269593	-0.0357566	0.120041	0.21339	0.271814	0.0998805	0.639439	0.99979	0.501545	0.676885	-0.0214353	0.314158	0.210266	0.216155	0.102115	0.598902	0.523737	0.495014	0.628379	-0.0173049	0.00115809	0.18884	0.991525	0.145095	0.789405	0.99987	0.548357	0.81345	-0.037067	-0.0264415	-1.70339	-19.5136	0.18583	0.1824	0.169155	0.915641	0.838323	0.36794	0.156532	0.166939	0.191311	0.788092	0.784485	0.689642	0.992355	0.999765	0.659882	0.535747	0.640787	0.655521	0.80989	0.809809	0.713475	-0.0369221	-0.0365256	-0.0265482	-0.076355	0.174539	0.708385	0.191573	0.772733	0.999172	0.674377	0.797336	-0.0352452	0.251001	0.199921	0.268022	0.11827	0.637003	0.694589	0.526245	0.667952	-0.0211877	-0.038392	0.178637	0.751069	0.176314	0.777446	0.953263	0.596	0.796315	-0.0357566	-1.70339	0.1824	0.838323	0.166939	0.784485	0.999765	0.640787	0.809809	-0.0365256	-19.5136	0.169155	0.36794	0.191311	0.689642	0.659882	0.655521	0.713475	-0.0265482	0.21061	0.209694	0.343293	0.106309	0.678592	0.626163	0.510943	0.700997	-0.0254191	-0.00261467	0.171786	0.039093	0.167412	0.299909	0.0663325	0.538757	0.31702	0.0174246
ENSG00000212175			snoRNA	124900537	0.00301566	0.148613	0.250133	0.292575	1.61169851444832e-13	0.842816	0.707185	2.26727513804001e-12	0.557166	-0.00275407	0.169837	0.752998	0.233458	2.90793532332364e-13	0.9999	0.667031	4.02812931671583e-12	0.550384	1.59644	0.0288896	0.258428	0.872634	3.31573372971255e-13	0.619224	0.949637	5.39383549494913e-12	0.600567	0.00483564	0.192803	0.000374811	0.142841	6.63672182503371e-16	0.00108566	0.505249	9.19944265767164e-15	0.615306	-0.00142625	0.163207	0.862637	0.250682	3.00642133905055e-13	0.990379	0.680278	4.10982932853389e-12	0.549998	0.396454	0.13241	0.301453	0.358079	1.82256226776251e-13	0.999981	0.759526	2.58841164116497e-12	0.555762	-0.00183459	0.144959	0.512182	0.315764	2.47949774410546e-13	0.837979	0.856412	3.4096781271552e-12	0.552227	-0.0147863	0.164928	0.924081	0.244603	3.03679664684441e-13	0.999744	0.673752	4.17328870767799e-12	0.549882	-0.646567	0.131368	0.000133795	0.310817	2.58833512881307e-16	0.397678	0.732623	5.25907233301609e-15	0.624435	0.044878	0.18838	0.758526	0.22756	4.5498000420791e-13	0.97309	0.712616	6.14296818140803e-12	0.549517	-0.115708	0.151939	0.344665	0.283106	1.98288414933584e-13	0.999906	0.721189	2.80652296674024e-12	0.554797	-0.106354	0.13735	0.417221	0.343622	2.22075548754116e-13	0.988904	0.79025	3.08650892944432e-12	0.553496	-0.112678	0.134581	0.409441	0.355569	2.19700445631409e-13	0.996984	0.823094	3.057583593182e-12	0.55362	0.0251146	0.17014	0.854863	0.239172	3.00131977307932e-13	0.994321	0.718587	4.12453495367822e-12	0.550018	-0.208503	0.137076	0.342605	0.340476	1.9755751385061e-13	0.666627	0.786056	2.71670960553588e-12	0.554839	0.0357849	0.173536	0.787977	0.23454	4.59141195699042e-13	0.911893	0.682113	6.13150944654318e-12	0.54941	0.0230934	-0.139756	0.165726	0.128769	0.831521	0.298315	0.24541	0.376971	4.65167758184337e-13	2.82249972186676e-13	0.955731	0.831229	0.668924	0.767967	6.26020722948468e-12	3.92808891057925e-12	0.549256	0.555095	0.039009	0.17328	0.749334	0.231625	4.52603658819196e-13	0.99979	0.68043	6.17095132725569e-12	0.549579	-0.110709	0.157628	0.696797	0.273129	4.41886342979907e-13	0.8664	0.711204	5.96231339302202e-12	0.54986	-0.0773478	0.153018	0.523612	0.286369	3.907980021418e-13	0.99987	0.709193	5.38473061759093e-12	0.551301	-0.219086	-5.25099	-2.56221	0.14182	0.145954	0.162682	0.429792	0.571909	0.915679	0.328158	0.318473	0.260897	3.52052483427852e-13	4.07586335020695e-13	4.72862557268438e-13	0.909856	0.999765	0.968612	0.713742	0.786114	0.7228	4.86052021911074e-12	5.62350217933725e-12	6.32693142541937e-12	0.552522	0.550809	0.549063	-0.100542	0.146653	0.658284	0.323233	4.32660023259144e-13	0.999172	0.786437	5.91842501244559e-12	0.550108	-0.257305	0.153696	0.30826	0.279565	2.88246665661872e-13	0.719378	0.71733	4.00351143241717e-12	0.55485	-0.139756	0.128769	0.298315	0.376971	2.82249972186676e-13	0.831229	0.767967	3.92808891057925e-12	0.555095	-5.25099	0.145954	0.571909	0.318473	4.07586335020695e-13	0.999765	0.786114	5.62350217933725e-12	0.550809	-2.56221	0.162682	0.915679	0.260897	4.72862557268438e-13	0.968612	0.7228	6.32693142541937e-12	0.549063	-0.214727	0.143795	0.385873	0.31803	3.30901711831019e-13	0.660445	0.757302	4.52645694697973e-12	0.553245	0.00460212	0.194824	0.000870541	0.142769	1.42378748013438e-15	0.00226293	0.504493	1.81626746239583e-14	0.607734
ENSG00000199804	RNA5SP383	RNA, 5S ribosomal pseudogene 383 [Source:HGNC Symbol;Acc:HGNC:43283]	rRNA_pseudogene	NA	0.00157933	-0.142992	0.515525	0.275704	0.0276604	0.930728	0.689956	0.0446852	0.100291	-0.00351064	-0.128223	0.663982	0.32912	0.0301905	0.9999	0.752564	0.0500513	0.0976703	1.51414	-0.268093	0.243071	0.108298	0.0392194	0.606221	0.394613	0.0603861	0.102777	0.0031603	-0.116236	0.0136206	0.356574	0.00297601	0.0264455	0.725213	0.00429187	0.161413	-0.0180613	-0.156792	0.0157315	0.215785	0.00330159	0.592952	0.647954	0.00715475	0.158763	0.186954	-0.14978	0.598698	0.263305	0.0292123	0.999981	0.682742	0.0489089	0.0986588	0.00213498	-0.111133	0.408532	0.403826	0.0250831	0.783534	0.893795	0.0401921	0.103194	-0.0938106	-0.13471	0.512193	0.301808	0.0275905	0.999744	0.72518	0.0460306	0.100366	-0.203081	-0.144979	0.211994	0.264378	0.0179874	0.842217	0.694965	0.031234	0.112886	0.0690438	-0.105928	0.6084	0.460786	0.0399804	0.956751	0.857216	0.0629079	0.0901573	-0.158029	-0.152225	0.16092	0.241486	0.0153752	0.999906	0.678692	0.0280931	0.117368	-0.0799612	-0.155192	0.509317	0.24795	0.0275296	0.988904	0.711686	0.0456364	0.100432	-0.0612118	-0.150934	0.62804	0.263872	0.0296767	0.996984	0.75893	0.0485685	0.0981858	-0.12761	-0.160678	0.312807	0.226051	0.0220926	0.987465	0.707251	0.0377853	0.106926	0.212376	-0.106009	0.295	0.423842	0.0214488	0.631011	0.833169	0.035415	0.10779	-0.00496941	-0.13359	0.967694	0.320478	0.0315399	0.989463	0.762668	0.0488731	0.0974752	4.07461524558448e-05	-0.0305498	-0.132437	-0.140411	0.999675	0.805831	0.31364	0.299603	0.0315591	0.0308571	0.999796	0.965456	0.729361	0.713373	0.0503774	0.0496452	0.0974566	0.0981423	-0.0714806	-0.147166	0.524996	0.269267	0.0271356	0.99979	0.717425	0.0455212	0.102032	0.212022	-0.117855	0.41754	0.372016	0.0246694	0.695861	0.785778	0.0396379	0.104887	-0.176154	-0.160279	0.11275	0.220197	0.012084	0.99987	0.643005	0.02281	0.125563	-0.181454	11.1582	43.256	-0.151838	-0.0914484	-0.0892076	0.478308	0.190694	0.0497309	0.257002	0.493298	0.49224	0.0261481	0.0164987	0.00713558	0.91779	0.999765	0.336488	0.64736	0.875906	0.870818	0.0433565	0.029468	0.0135657	0.103146	0.116687	0.140127	-0.1522	-0.16058	0.467241	0.240317	0.0258957	0.999172	0.723265	0.04363	0.103436	0.268927	-0.12037	0.247621	0.356951	0.0190567	0.682983	0.775784	0.0326675	0.112504	-0.0305498	-0.140411	0.805831	0.299603	0.0308571	0.965456	0.713373	0.0496452	0.0981423	11.1582	-0.0914484	0.190694	0.493298	0.0164987	0.999765	0.875906	0.029468	0.116687	43.256	-0.0892076	0.0497309	0.49224	0.00713558	0.336488	0.870818	0.0135657	0.140127	0.282113	-0.10426	0.215439	0.429483	0.0176657	0.508601	0.827697	0.0296485	0.11471	0.00309919	-0.114322	0.0169475	0.365885	0.00348252	0.0318584	0.730997	0.00494893	0.157395
ENSG00000261131		novel transcript	lncRNA	NA	0.000192717	-0.0724923	0.941392	0.608068	0.399348	0.994496	0.887853	0.445633	0.00444733	-0.00638781	-0.0601645	0.462855	0.669547	0.34666	0.9999	0.919019	0.40222	0.0110242	1.15454	-0.190546	0.454151	0.335663	0.482142	0.754503	0.647827	0.521466	-0.00554294	0.00329079	-0.0525077	0.0172968	0.699343	0.068402	0.032639	0.906906	0.0792323	0.0720443	-0.0158738	-0.0911061	0.050329	0.508425	0.12792	0.790591	0.851996	0.16906	0.050644	0.213327	-0.0889686	0.577397	0.53641	0.368619	0.999981	0.85923	0.425559	0.00821278	-0.000206365	-0.0736982	0.941042	0.608546	0.399341	0.986762	0.947233	0.445578	0.00444813	0.179572	-0.0708988	0.243065	0.611178	0.275182	0.999744	0.895047	0.328839	0.0210923	-0.263904	-0.0851632	0.131531	0.540123	0.209826	0.83146	0.865322	0.256363	0.0321148	-0.0876098	-0.120506	0.54568	0.435431	0.354118	0.941177	0.847958	0.40769	0.0101902	0.00324654	-0.0710811	0.978811	0.614958	0.399833	0.999906	0.901306	0.455877	0.00438921	0.0242152	-0.0651576	0.853091	0.652353	0.39637	0.992915	0.924204	0.44764	0.00480448	-0.185061	-0.121362	0.171992	0.399019	0.237407	0.996984	0.850367	0.289723	0.0271868	-0.199274	-0.112446	0.142246	0.42742	0.217693	0.987465	0.847992	0.268675	0.0306608	-0.34842	-0.118064	0.109333	0.404392	0.191922	0.458221	0.8254	0.234105	0.0355891	0.0822172	-0.0448683	0.524717	0.750452	0.3481	0.773624	0.945369	0.388737	0.010979	0.0502789	-0.148157	-0.0628706	-0.10259	0.633636	0.256548	0.648886	0.46823	0.365127	0.271699	0.892536	0.812352	0.908611	0.820905	0.40992	0.319701	0.00876898	0.0218989	-0.100949	-0.084722	0.394219	0.544627	0.318689	0.99979	0.882435	0.372571	0.0149676	-0.0389665	-0.0666026	0.887888	0.633189	0.385715	0.959434	0.908458	0.42531	0.00618114	-0.0188967	-0.066909	0.872846	0.631501	0.385135	0.99987	0.902503	0.439556	0.00625289	-0.134937	0.854972	18.7433	-0.0783489	-0.0607817	-0.0451901	0.617428	0.924671	0.424833	0.578651	0.669023	0.746236	0.362953	0.386821	0.326651	0.949433	0.999765	0.703299	0.862872	0.931593	0.952405	0.412634	0.441264	0.369544	0.00904743	0.00604444	0.0138646	-0.022613	-0.0681035	0.918569	0.636699	0.386668	0.999172	0.924823	0.439859	0.00606335	-0.331434	-0.0787959	0.176052	0.565669	0.231456	0.645563	0.882125	0.277779	0.0285607	-0.148157	-0.10259	0.256548	0.46823	0.271699	0.812352	0.820905	0.319701	0.0218989	0.854972	-0.0607817	0.924671	0.669023	0.386821	0.999765	0.931593	0.441264	0.00604444	18.7433	-0.0451901	0.424833	0.746236	0.326651	0.703299	0.952405	0.369544	0.0138646	-0.213343	-0.0852318	0.375579	0.541885	0.313467	0.651668	0.879042	0.354417	0.0157013	0.00261373	-0.0544934	0.0635408	0.692761	0.145213	0.101328	0.903673	0.16034	0.0460575
ENSG00000254338	MAFA-AS1	MAFA antisense RNA 1 [Source:HGNC Symbol;Acc:HGNC:51203]	lncRNA	104326051	0.00511448	-0.276263	0.0887353	0.0879689	0.0536664	0.698667	0.44554	0.079123	0.0798823	-0.00328635	-0.242713	0.744337	0.140122	0.139866	0.9999	0.554926	0.186028	0.047425	1.36112	-0.481878	0.42853	0.0311026	0.0839341	0.737917	0.220346	0.116136	0.0749482	0.00197778	-0.237135	0.222074	0.144192	0.0879655	0.296508	0.506254	0.100275	0.0636683	-6.17436e-05	-0.248594	0.99481	0.129872	0.144781	0.999764	0.535122	0.188353	0.0461662	0.604577	-0.298175	0.170084	0.0729515	0.0768313	0.999981	0.412342	0.112022	0.0682083	0.0057657	-0.185617	0.0711293	0.256643	0.0471415	0.414194	0.82766	0.0695671	0.0839831	-0.219767	-0.249188	0.216524	0.124446	0.0868731	0.999744	0.524772	0.122916	0.064091	-0.361741	-0.267318	0.0730619	0.0969257	0.0478969	0.814848	0.476634	0.0721035	0.0834833	-0.294917	-0.417497	0.0714099	0.0173788	0.0235973	0.72359	0.293254	0.0399809	0.10621	0.0155745	-0.246763	0.912281	0.133483	0.144215	0.999906	0.552465	0.191568	0.0463095	-0.0520969	-0.262048	0.730447	0.119597	0.139304	0.99021	0.558424	0.183673	0.0475711	0.106181	-0.219878	0.499942	0.19172	0.124743	0.996984	0.693921	0.167004	0.0515423	0.247074	-0.197684	0.11533	0.227963	0.0622844	0.987465	0.70971	0.0918292	0.0750975	0.474032	-0.185093	0.0588498	0.256312	0.0420735	0.391153	0.718523	0.0633646	0.0875346	-0.113807	-0.282828	0.448098	0.086748	0.105514	0.724126	0.483292	0.138158	0.0581199	-0.0393067	0.0498183	-0.257275	-0.243451	0.748422	0.743443	0.111514	0.143254	0.123566	0.123392	0.932632	0.951802	0.495674	0.550627	0.16205	0.162631	0.0525042	0.052555	-0.0318597	-0.263017	0.817277	0.109253	0.125605	0.99979	0.517441	0.168799	0.0519144	-0.121277	-0.264795	0.705455	0.104644	0.12194	0.870925	0.499246	0.156552	0.0529808	0.0751995	-0.244568	0.583072	0.132949	0.115679	0.99987	0.530012	0.158385	0.0548662	0.405043	2.84666	1.17432	-0.213149	-0.245996	-0.255279	0.194665	0.786285	0.965726	0.19122	0.138607	0.119604	0.0721195	0.124772	0.12776	0.862626	0.999765	0.98859	0.57695	0.602939	0.553029	0.103463	0.168015	0.164379	0.0711379	0.0521544	0.0512996	0.181141	-0.22296	0.480008	0.183808	0.108272	0.999172	0.666004	0.148733	0.0572118	0.000418617	-0.256434	0.998833	0.113988	0.127838	0.999476	0.518389	0.166862	0.0512776	0.0498183	-0.243451	0.743443	0.143254	0.123392	0.951802	0.550627	0.162631	0.052555	2.84666	-0.245996	0.786285	0.138607	0.124772	0.999765	0.602939	0.168015	0.0521544	1.17432	-0.255279	0.965726	0.119604	0.12776	0.98859	0.553029	0.164379	0.0512996	0.122329	-0.244234	0.662349	0.136029	0.120019	0.851037	0.561772	0.154305	0.0535503	0.00172878	-0.237304	0.292166	0.145046	0.100192	0.371293	0.508478	0.113251	0.0592229
ENSG00000251728	Y_RNA	Y RNA [Source:RFAM;Acc:RF00019]	misc_RNA	NA	-0.00137183	-0.0372099	0.56124	0.769754	0.00221259	0.940195	0.944565	0.0049784	0.168893	-0.000704499	-0.0434077	0.928567	0.733538	0.00253419	0.9999	0.936203	0.00583064	0.165484	0.180169	-0.0508697	0.891572	0.763968	0.00911838	0.963656	0.903857	0.0172942	0.150538	0.00175563	-0.034548	0.163844	0.782988	0.001137	0.229264	0.937837	0.00175466	0.185257	-0.0108412	-0.0580785	0.140257	0.643321	0.00102949	0.882939	0.906719	0.00257416	0.187649	-0.172999	-0.0304426	0.61635	0.814392	0.00229297	0.999981	0.955755	0.00537392	0.168	0.0035216	-0.00623351	0.15903	0.961179	0.00111573	0.570447	0.99802	0.00259113	0.185713	-0.305313	-0.0455838	0.0260331	0.710772	0.000316171	0.999744	0.931974	0.000916191	0.21521	-0.169537	-0.0534636	0.284302	0.671709	0.00158261	0.865922	0.917922	0.00376964	0.177202	0.257532	0.03552	0.046421	0.793976	0.000541501	0.691508	0.960909	0.00147178	0.205044	-0.196691	-0.0668082	0.0714552	0.592686	0.000654316	0.999906	0.890389	0.00176503	0.198416	-0.172781	-0.089527	0.140189	0.487021	0.00102917	0.988904	0.864204	0.00261384	0.187657	-0.237894	-0.108817	0.0501023	0.395906	0.00050951	0.996984	0.848847	0.00139149	0.204257	-0.150702	-0.0756576	0.219322	0.554963	0.0013608	0.987465	0.899457	0.00333365	0.180898	-0.165079	-0.0667389	0.402874	0.604887	0.00190497	0.707249	0.910789	0.00429506	0.172624	0.0273115	-0.0313559	0.814684	0.805444	0.00182711	0.925386	0.962967	0.00413099	0.175581	-0.0222978	-0.0947423	-0.0381519	-0.062412	0.814523	0.421354	0.759148	0.625189	0.00182704	0.00142857	0.95054	0.865621	0.942746	0.89216	0.00426158	0.00344173	0.175582	0.181693	-0.0828623	-0.0547584	0.437571	0.663756	0.00145496	0.99979	0.924062	0.00358204	0.181241	-0.0202441	-0.0390778	0.93518	0.755761	0.00186409	0.976526	0.948006	0.00419424	0.17508	-0.0522897	-0.0459497	0.622628	0.714086	0.00169047	0.99987	0.930326	0.00411608	0.177521	-0.0634143	5.71348	44.0848	-0.0444652	-0.0166969	0.00637347	0.794457	0.48222	0.0349022	0.726484	0.895876	0.958585	0.00181733	0.00152245	0.000284759	0.976232	0.999765	0.312468	0.919585	0.98292	0.992733	0.00426381	0.00369702	0.000793663	0.175715	0.18012	0.219919	-0.00118522	-0.0379046	0.995252	0.770263	0.00186918	0.999677	0.958384	0.00445783	0.175012	0.0664763	-0.0347022	0.764395	0.780936	0.00180086	0.926697	0.956814	0.00418738	0.175943	-0.0947423	-0.062412	0.421354	0.625189	0.00142857	0.865621	0.89216	0.00344173	0.181693	5.71348	-0.0166969	0.48222	0.895876	0.00152245	0.999765	0.98292	0.00369702	0.18012	44.0848	0.00637347	0.0349022	0.958585	0.000284759	0.312468	0.992733	0.000793663	0.219919	-0.0267034	-0.0403526	0.902217	0.749414	0.00185754	0.961902	0.947847	0.00416915	0.175168	0.00198329	-0.0317878	0.119603	0.799443	0.000927798	0.174458	0.941719	0.00144695	0.190142
ENSG00000272235		novel transcript	lncRNA	NA	0.00160023	-0.137251	0.560568	0.355012	0.356965	0.940195	0.753525	0.404697	0.00969125	0.00309011	-0.134027	0.735526	0.367446	0.378969	0.9999	0.775472	0.433541	0.00692413	-0.546814	-0.153889	0.71511	0.423619	0.162376	0.891887	0.715685	0.204208	0.0483098	-0.000846344	-0.13344	0.566312	0.366849	0.357909	0.642319	0.733064	0.374505	0.00957032	0.0165786	-0.108037	0.051602	0.455451	0.125828	0.79673	0.826334	0.166729	0.0512334	-0.439407	-0.0924785	0.273059	0.538271	0.280754	0.999981	0.86009	0.338379	0.0202459	-0.0018617	-0.148879	0.52463	0.324333	0.350662	0.844485	0.860417	0.397573	0.0105036	0.231448	-0.127863	0.150993	0.381243	0.217658	0.999744	0.783189	0.269039	0.0306673	-0.262049	-0.142189	0.154134	0.331579	0.219737	0.83146	0.747517	0.266642	0.0302898	-0.189843	-0.229341	0.208405	0.154115	0.207154	0.838283	0.63137	0.259392	0.033019	0.0372176	-0.124377	0.771785	0.402311	0.381971	0.999906	0.799663	0.438519	0.0065543	-0.0678591	-0.146194	0.620934	0.336188	0.366082	0.988904	0.784955	0.417788	0.00853218	-0.117825	-0.160349	0.409294	0.29273	0.325156	0.996984	0.784071	0.378515	0.0138911	-0.00304885	-0.129197	0.983054	0.391671	0.390434	0.998802	0.83141	0.442473	0.00552119	-0.119375	-0.144541	0.603927	0.338191	0.363689	0.830005	0.783842	0.406933	0.00883459	-0.0711768	-0.142166	0.607529	0.348665	0.36794	0.822853	0.784952	0.40796	0.00841017	-0.0376427	-0.0137199	-0.126458	-0.129252	0.739259	0.922214	0.393923	0.397884	0.383142	0.393422	0.929395	0.98724	0.783853	0.781598	0.427274	0.438549	0.00649991	0.00523389	-0.109852	-0.148305	0.386952	0.323254	0.3225	0.99979	0.762542	0.376223	0.0144373	-0.184601	-0.138368	0.532686	0.354723	0.355779	0.771796	0.775742	0.396547	0.00997393	0.133072	-0.104639	0.291313	0.481367	0.291033	0.99987	0.832973	0.346628	0.0189523	0.267884	-7.69496	-42.9252	-0.0970306	-0.153938	-0.168571	0.353894	0.426256	0.0858258	0.519568	0.31176	0.254867	0.312686	0.33295	0.167052	0.891047	0.999765	0.393731	0.834179	0.78215	0.717463	0.363794	0.387891	0.20717	0.0158117	0.0130045	0.0413655	-0.0792234	-0.140319	0.738135	0.364451	0.383042	0.999172	0.81186	0.436211	0.00651232	-0.299968	-0.139132	0.253981	0.346372	0.275771	0.68736	0.76879	0.323104	0.0212661	-0.0137199	-0.129252	0.922214	0.397884	0.393422	0.98724	0.781598	0.438549	0.00523389	-7.69496	-0.153938	0.426256	0.31176	0.33295	0.999765	0.78215	0.387891	0.0130045	-42.9252	-0.168571	0.0858258	0.254867	0.167052	0.393731	0.717463	0.20717	0.0413655	-0.212075	-0.146854	0.411309	0.327991	0.329121	0.680112	0.765524	0.369846	0.0135259	-0.00141973	-0.137778	0.340944	0.350076	0.305283	0.422545	0.719434	0.322406	0.0166559
ENSG00000248367		novel transcript	lncRNA	124901151	0.00294408	-0.101445	0.283707	0.492093	0.225931	0.85672	0.833153	0.272647	0.0291812	0.00518347	-0.094629	0.571241	0.524052	0.288179	0.9999	0.858386	0.343622	0.0191366	-1.55973	0.113055	0.316242	0.56984	0.42662	0.663561	0.806921	0.468552	0.00160162	-0.00138534	-0.0934467	0.347685	0.526028	0.244732	0.431019	0.82834	0.261605	0.0259516	-0.00565241	-0.0924742	0.51189	0.531873	0.279265	0.957392	0.860108	0.32963	0.020471	0.0839874	-0.0923722	0.834863	0.542177	0.311673	0.999981	0.861659	0.369265	0.0157539	-0.00510076	-0.14112	0.0792006	0.342703	0.122452	0.436054	0.867684	0.159793	0.0522022	0.211209	-0.0848292	0.191113	0.562153	0.19034	0.999744	0.87438	0.240406	0.0359082	0.074117	-0.0816216	0.689007	0.581443	0.301614	0.95329	0.884386	0.349935	0.0171797	0.0112402	-0.00827649	0.940772	0.959024	0.415011	0.994341	0.993761	0.467322	0.00263664	0.03185	-0.0818861	0.804239	0.581457	0.310108	0.999906	0.887374	0.366638	0.0159736	-0.16398	-0.128063	0.230977	0.396371	0.207149	0.988904	0.824001	0.25751	0.0326191	-0.138141	-0.122733	0.333598	0.419853	0.24091	0.996984	0.858246	0.293344	0.0265926	0.149743	-0.0546656	0.295854	0.715034	0.229802	0.987465	0.946153	0.2813	0.0285001	-0.143568	-0.104683	0.533086	0.487574	0.282632	0.791916	0.865471	0.326945	0.0199635	-0.0604924	-0.097995	0.663683	0.519374	0.296578	0.850882	0.875614	0.338087	0.018133	0.033535	-0.162841	-0.0832741	-0.126475	0.767668	0.246199	0.575465	0.405814	0.305235	0.210922	0.938082	0.808957	0.878287	0.786104	0.352033	0.257205	0.0168749	0.0323023	0.0536557	-0.0729204	0.674267	0.628859	0.297625	0.99979	0.913987	0.351302	0.0179794	-0.510067	-0.119059	0.083303	0.419605	0.124502	0.36173	0.819093	0.15937	0.0522324	0.0421572	-0.0773128	0.739851	0.606224	0.303265	0.99987	0.891219	0.358813	0.017159	0.317423	-8.28946	-17.7533	-0.0500391	-0.114427	-0.101719	0.2732	0.392962	0.482377	0.739924	0.452808	0.499125	0.220377	0.25366	0.271786	0.878972	0.999765	0.743983	0.92506	0.856665	0.874104	0.270144	0.307484	0.315222	0.0305464	0.0247878	0.0218852	0.0162304	-0.0809747	0.945608	0.601652	0.312397	0.999172	0.914686	0.367341	0.0158526	-0.475771	-0.105326	0.0696706	0.471486	0.112995	0.607038	0.839659	0.150011	0.0557012	-0.162841	-0.126475	0.246199	0.405814	0.210922	0.808957	0.786104	0.257205	0.0323023	-8.28946	-0.114427	0.392962	0.452808	0.25366	0.999765	0.856665	0.307484	0.0247878	-17.7533	-0.101719	0.482377	0.499125	0.271786	0.743983	0.874104	0.315222	0.0218852	-0.415818	-0.125509	0.106339	0.398767	0.141562	0.384771	0.811577	0.177848	0.0475545	-0.00114279	-0.0928863	0.444414	0.529469	0.267043	0.527376	0.829881	0.284097	0.022351
ENSG00000203414	BTBD7P1	BTB domain containing 7 pseudogene 1 [Source:HGNC Symbol;Acc:HGNC:44875]	processed_pseudogene	NA	-0.00202647	0.163013	0.448544	0.258934	0.0142896	0.915793	0.674853	0.0252964	0.119441	-0.0101282	0.169908	0.253546	0.237785	0.0107532	0.9999	0.6721	0.0205655	0.127383	0.992314	0.0274707	0.538724	0.89421	0.0293482	0.803253	0.958276	0.0471922	0.112777	-0.000435812	0.149511	0.76173	0.299963	0.0172128	0.81379	0.680741	0.0219308	0.114149	0.000338854	0.152439	0.967773	0.291386	0.0178199	0.997234	0.721025	0.030982	0.113154	0.125343	0.141724	0.748848	0.336615	0.0171431	0.999981	0.744432	0.0309429	0.114265	0.000799081	0.160737	0.779241	0.275534	0.0173014	0.940885	0.840336	0.0290816	0.114002	0.0574238	0.152195	0.71593	0.290519	0.016947	0.999744	0.717707	0.0302116	0.114594	-0.0673467	0.148519	0.708316	0.303239	0.016898	0.957961	0.727921	0.0295793	0.114677	0.142915	0.148595	0.333698	0.345146	0.0152875	0.881926	0.799527	0.0275601	0.11888	0.0485423	0.157487	0.697438	0.276403	0.0168254	0.999906	0.715191	0.0303222	0.1148	0.147535	0.190337	0.267809	0.196548	0.0110772	0.988904	0.659902	0.0208477	0.126562	0.103221	0.17986	0.457818	0.22616	0.014418	0.996984	0.726385	0.0261399	0.119188	0.00520849	0.153091	0.970259	0.297506	0.0178216	0.997976	0.766319	0.0313914	0.113152	-0.282515	0.11422	0.205257	0.432536	0.00955369	0.557518	0.838384	0.0175984	0.130638	0.0715638	0.168334	0.596808	0.25623	0.0172904	0.817189	0.705361	0.0290938	0.115332	0.00516472	0.0870996	0.151857	0.174481	0.962703	0.524927	0.295218	0.242193	0.0192318	0.0164827	0.991131	0.895802	0.718588	0.666138	0.0329494	0.0289403	0.112237	0.116715	0.0263649	0.157181	0.83193	0.285916	0.0189192	0.99979	0.73155	0.0334267	0.112715	0.0883382	0.157825	0.759948	0.28092	0.0185725	0.898023	0.718833	0.0310079	0.113255	0.186389	0.181207	0.12858	0.209776	0.00782028	0.99987	0.630117	0.0156541	0.137632	0.125988	-6.28703	-25.17	0.165218	0.128653	0.126594	0.655818	0.505749	0.305037	0.264545	0.386665	0.385954	0.0178379	0.0162391	0.012825	0.956948	0.999765	0.613282	0.654162	0.82487	0.815326	0.0311853	0.0290866	0.0225865	0.114428	0.117144	0.123883	0.105688	0.17129	0.647668	0.257176	0.0177682	0.999172	0.737966	0.0316484	0.114542	-0.25187	0.140446	0.32704	0.331336	0.0132897	0.727743	0.756893	0.023944	0.122875	0.0870996	0.174481	0.524927	0.242193	0.0164827	0.895802	0.666138	0.0289403	0.116715	-6.28703	0.128653	0.505749	0.386665	0.0162391	0.999765	0.82487	0.0290866	0.117144	-25.17	0.126594	0.305037	0.385954	0.012825	0.613282	0.815326	0.0225865	0.123883	-0.214275	0.130346	0.395072	0.37342	0.0145717	0.667938	0.797411	0.0250914	0.120253	-0.000357471	0.149701	0.805894	0.299688	0.0174227	0.850578	0.67812	0.0221281	0.113801
ENSG00000272914		novel transcript, sense intronic to ZNF438	lncRNA	NA	0.00233533	-0.251642	0.327599	0.0523034	0.430052	0.875941	0.353664	0.474854	0.000849592	0.00630661	-0.250112	0.427004	0.0544008	0.466276	0.9999	0.381336	0.517608	-0.0032223	1.56299	-0.342262	0.269066	0.0610511	0.469272	0.628939	0.298943	0.509002	-0.00392378	-0.00158887	-0.248117	0.213785	0.053935	0.369426	0.287525	0.333987	0.3858	0.00811151	-0.00449508	-0.24454	0.548034	0.0594562	0.497338	0.957883	0.38913	0.542158	-0.00659405	0.210421	-0.256256	0.54702	0.0534416	0.497124	0.999981	0.361326	0.548709	-0.00657114	0.000707247	-0.231257	0.781195	0.0807682	0.530983	0.940985	0.619951	0.572475	-0.0101477	0.14734	-0.238523	0.294399	0.0639686	0.414968	0.999744	0.401783	0.465611	0.00259843	0.0834849	-0.234634	0.603454	0.0703144	0.508027	0.932681	0.418108	0.547485	-0.00773296	-0.0147828	-0.257416	0.911275	0.071278	0.563384	0.991692	0.49253	0.607251	-0.0136488	0.0313086	-0.235446	0.778957	0.0704212	0.530787	0.999906	0.430683	0.579836	-0.0101272	0.0698582	-0.220829	0.557987	0.096385	0.499402	0.988904	0.516187	0.545408	-0.00681475	-0.00637257	-0.240692	0.959142	0.072294	0.539975	0.997591	0.502455	0.584807	-0.0110833	0.00360817	-0.23823	0.976931	0.071413	0.540192	0.998516	0.48335	0.584638	-0.0111057	0.00131427	-0.238797	0.994762	0.0712285	0.540288	0.998313	0.451952	0.575764	-0.0111157	-0.00457971	-0.24009	0.969794	0.0720711	0.54916	0.990211	0.452205	0.581408	-0.0121686	0.0875529	-0.141957	-0.237197	-0.276078	0.373627	0.244608	0.0677571	0.0389055	0.456546	0.39613	0.784587	0.808843	0.402442	0.320074	0.498133	0.441308	-0.00215893	0.0049037	0.0151923	-0.235899	0.891108	0.0748696	0.547052	0.99979	0.448003	0.591886	-0.0119482	-0.294514	-0.259286	0.252273	0.0475787	0.400585	0.560686	0.364874	0.439517	0.00436326	0.107035	-0.222112	0.33061	0.0892554	0.439395	0.99987	0.457509	0.492275	-0.00020775	0.0468278	-7.70577	-34.1602	-0.234023	-0.267336	-0.273169	0.852941	0.360565	0.117506	0.0788818	0.0456803	0.0367068	0.545152	0.451598	0.293864	0.98214	0.999765	0.430762	0.401757	0.402837	0.353527	0.58763	0.504264	0.337202	-0.0117494	-0.00159992	0.0185326	-0.0101119	-0.240899	0.960983	0.0764996	0.549043	0.999172	0.500677	0.594229	-0.0121564	-0.185294	-0.247344	0.419984	0.0579993	0.47249	0.778635	0.39591	0.51402	-0.00394046	-0.141957	-0.276078	0.244608	0.0389055	0.39613	0.808843	0.320074	0.441308	0.0049037	-7.70577	-0.267336	0.360565	0.0456803	0.451598	0.999765	0.402837	0.504264	-0.00159992	-34.1602	-0.273169	0.117506	0.0367068	0.293864	0.430762	0.353527	0.337202	0.0185326	-0.131061	-0.25212	0.56079	0.0566946	0.508708	0.787547	0.40259	0.541945	-0.00788838	-0.00200103	-0.251952	0.120841	0.0493284	0.291407	0.176041	0.322643	0.308393	0.0186607
ENSG00000227295	ELL2P1	elongation factor for RNA polymerase II 2 pseudogene 1 [Source:HGNC Symbol;Acc:HGNC:39343]	processed_pseudogene	NA	-0.00182166	0.105897	0.439116	0.404035	0.250587	0.914856	0.785693	0.297722	0.024984	-0.0138196	0.120423	0.0751733	0.335736	0.111232	0.9999	0.755732	0.153122	0.0555918	1.07377	-0.0934972	0.406009	0.571817	0.217151	0.726102	0.808448	0.261649	0.0355145	0.00409219	0.119566	0.000821979	0.313136	0.00556433	0.00218574	0.691038	0.00768429	0.145185	-0.00735613	0.0869041	0.317756	0.491035	0.222393	0.928136	0.846392	0.271608	0.0298115	0.178524	0.0813513	0.604392	0.529991	0.275937	0.999981	0.856	0.333419	0.0209769	0.00287048	0.12733	0.25102	0.322599	0.201741	0.665339	0.859081	0.246082	0.0336538	-0.203744	0.0953927	0.14006	0.445335	0.153914	0.999744	0.819444	0.20066	0.0439183	0.00435024	0.0962406	0.978116	0.448407	0.297888	0.997675	0.817259	0.346288	0.0177162	-0.0865406	0.0402158	0.506345	0.771557	0.2519	0.932055	0.955436	0.305618	0.0250776	0.0616283	0.102957	0.574932	0.417829	0.272285	0.999906	0.808988	0.328416	0.0215371	-0.0836092	0.0742994	0.476752	0.567117	0.257484	0.988904	0.896658	0.309594	0.0238654	0.0342413	0.10525	0.780033	0.421417	0.291424	0.996984	0.858912	0.34449	0.0186583	0.08892	0.114309	0.469067	0.375049	0.256136	0.987465	0.819412	0.308204	0.0240823	0.0804822	0.106783	0.683298	0.40899	0.284152	0.871141	0.826931	0.328393	0.0197358	0.11553	0.120504	0.329875	0.352111	0.270723	0.636205	0.788143	0.312128	0.0220515	0.0501804	-0.0770081	0.0947789	0.0736309	0.604652	0.522172	0.455466	0.572891	0.328329	0.315682	0.883473	0.894105	0.821493	0.869494	0.374806	0.363299	0.0136343	0.0153891	0.0799065	0.110193	0.463271	0.39227	0.304521	0.99979	0.807198	0.358465	0.0169777	0.351515	0.117907	0.163819	0.35303	0.201344	0.462963	0.774953	0.24155	0.0341444	-0.0261484	0.0895964	0.809532	0.484868	0.347742	0.99987	0.834423	0.403025	0.0110261	-0.334832	-2.25568	6.80974	0.0579314	0.0854428	0.100535	0.175236	0.785987	0.752759	0.651628	0.513287	0.435638	0.207692	0.346269	0.343877	0.862626	0.999765	0.898973	0.892863	0.885246	0.845474	0.257125	0.401029	0.386406	0.0329161	0.0112206	0.0115377	-0.0411427	0.0861218	0.839568	0.515882	0.349358	0.999172	0.885761	0.403483	0.0108133	0.0244348	0.0948256	0.914048	0.457343	0.352142	0.973768	0.832471	0.399578	0.0104482	-0.0770081	0.0736309	0.522172	0.572891	0.315682	0.894105	0.869494	0.363299	0.0153891	-2.25568	0.0854428	0.785987	0.513287	0.346269	0.999765	0.885246	0.401029	0.0112206	6.80974	0.100535	0.752759	0.435638	0.343877	0.898973	0.845474	0.386406	0.0115377	0.168052	0.110515	0.447819	0.390573	0.301258	0.70962	0.806715	0.342044	0.0174498	0.00408863	0.122535	0.000968143	0.302493	0.00628388	0.00248835	0.680912	0.00859243	0.141958
ENSG00000271978		novel transcript	lncRNA	NA	0.00200727	0.0384468	0.387724	0.758345	0.144921	0.903274	0.941323	0.185587	0.046131	0.0045394	0.0413185	0.557359	0.74177	0.164882	0.9999	0.939026	0.214181	0.0413585	1.46468	-0.160721	0.256765	0.330893	0.0343043	0.618315	0.644078	0.0539279	0.107431	-0.00172527	0.0394068	0.165044	0.749919	0.097881	0.230634	0.926258	0.110728	0.0600261	0.0012121	0.0508373	0.867989	0.684806	0.182218	0.990949	0.921949	0.22948	0.03758	0.0123258	0.0483237	0.971127	0.70583	0.183725	0.999981	0.921048	0.236342	0.0372654	0.000722977	0.0572233	0.770541	0.65428	0.178964	0.937785	0.96096	0.222035	0.0382666	0.129031	0.0497299	0.345895	0.688975	0.138364	0.999744	0.924248	0.183026	0.0478167	0.126622	0.0559172	0.417808	0.653871	0.149183	0.893231	0.912315	0.191551	0.0450687	0.10429	0.0114855	0.414167	0.932555	0.113456	0.910134	0.99046	0.154285	0.0555565	-0.0635177	0.0421812	0.558283	0.736282	0.164967	0.999906	0.941122	0.21476	0.0413393	-0.0674964	0.0318058	0.560964	0.804096	0.165211	0.988904	0.963451	0.212446	0.0412839	-0.0953842	0.0236089	0.430002	0.854328	0.150811	0.996984	0.97904	0.196393	0.0446695	-0.116473	0.0253729	0.336257	0.841198	0.13674	0.987465	0.974895	0.180315	0.0482446	-0.330346	0.00513706	0.0871961	0.96729	0.0693203	0.429719	0.993652	0.0972344	0.0716069	-0.102758	0.0260442	0.381588	0.838783	0.152775	0.676983	0.970566	0.190554	0.0447284	-0.092098	0.0580784	0.047932	0.0650164	0.336114	0.62602	0.701453	0.615335	0.145096	0.180699	0.767346	0.921529	0.928563	0.88675	0.18596	0.225437	0.0466444	0.038362	0.00265271	0.0504052	0.980409	0.693063	0.194554	0.99979	0.934031	0.2446	0.0354923	-0.249717	0.0326826	0.31913	0.795509	0.14196	0.619213	0.957224	0.178703	0.0474512	0.041333	0.0563912	0.700243	0.656489	0.18582	0.99987	0.912283	0.236956	0.0372815	0.0316225	-7.63868	-23.9896	0.0532395	0.0217979	0.0258832	0.897681	0.351753	0.260531	0.678557	0.865378	0.837877	0.193595	0.147851	0.129814	0.990009	0.999765	0.574826	0.901985	0.977155	0.968491	0.242034	0.194252	0.166723	0.0356856	0.0459477	0.0507216	-0.111536	0.0292356	0.578972	0.823194	0.176744	0.999172	0.970283	0.225894	0.0392132	-0.364539	0.0334996	0.100922	0.787041	0.0801691	0.609975	0.958225	0.111849	0.0675844	0.0580784	0.0650164	0.62602	0.615335	0.180699	0.921529	0.88675	0.225437	0.038362	-7.63868	0.0217979	0.351753	0.865378	0.147851	0.999765	0.977155	0.194252	0.0459477	-23.9896	0.0258832	0.260531	0.837877	0.129814	0.574826	0.968491	0.166723	0.0507216	-0.336834	0.0162146	0.122179	0.897354	0.088968	0.404158	0.980081	0.118887	0.0640388	-0.00194896	0.0366946	0.120668	0.766039	0.0829978	0.175838	0.930967	0.0949394	0.0656284
ENSG00000185275	CD24P4	CD24 molecule pseudogene 4 [Source:HGNC Symbol;Acc:HGNC:1649]	processed_pseudogene	NA	-0.00240698	0.0769969	0.280682	0.520912	0.0253911	0.855959	0.847255	0.0415352	0.102833	0.00358343	0.0576099	0.630052	0.633082	0.0359386	0.9999	0.90575	0.0580542	0.0923886	0.121978	0.0579063	0.925117	0.727791	0.121349	0.977448	0.888275	0.158922	0.0604216	0.00135318	0.0717269	0.258313	0.548117	0.0243229	0.336977	0.840702	0.0302505	0.104103	-0.00941796	0.0522752	0.176725	0.660653	0.0197614	0.897294	0.913905	0.0339041	0.110172	-0.0548076	0.0684408	0.867032	0.578281	0.0387403	0.999981	0.873235	0.0622946	0.0900861	-0.00277385	0.0336782	0.242536	0.782199	0.0235273	0.658431	0.976388	0.0379936	0.105082	-0.0764469	0.0637058	0.561977	0.595199	0.0345803	0.999744	0.888195	0.0559861	0.0935637	-0.16026	0.0556096	0.28538	0.641767	0.025607	0.865922	0.90856	0.0423077	0.102583	0.0905637	0.0749285	0.465189	0.57015	0.0393282	0.923576	0.900623	0.0619989	0.0906704	0.122396	0.0777263	0.239122	0.516271	0.0233502	0.999906	0.858156	0.040184	0.105304	-0.0298086	0.0561972	0.789568	0.649157	0.0381305	0.991896	0.923519	0.0603395	0.0905742	0.0398256	0.0746809	0.732187	0.547431	0.0374924	0.996984	0.906765	0.059488	0.0910925	0.0674533	0.077817	0.563119	0.524685	0.0346053	0.987465	0.889714	0.0555126	0.0935417	0.0418972	0.0695448	0.823035	0.570922	0.0384288	0.93383	0.898139	0.058648	0.0903346	0.107448	0.0852744	0.337641	0.485502	0.0228156	0.642135	0.859711	0.0370195	0.10721	0.0689054	-0.118707	0.0618143	0.0293918	0.45146	0.295469	0.605495	0.810816	0.0260627	0.0213478	0.822244	0.829583	0.89132	0.95423	0.0427548	0.0362135	0.103244	0.109175	0.0303389	0.0666239	0.768553	0.584698	0.0311967	0.99979	0.896237	0.0513295	0.0978088	-0.0646884	0.0559235	0.787505	0.644347	0.031359	0.911748	0.912893	0.0485278	0.0976506	0.0838675	0.0736279	0.412426	0.541882	0.0250538	0.99987	0.86255	0.0427236	0.104425	0.136593	-3.18643	-2.37679	0.0749764	0.0486675	0.0579974	0.560279	0.684746	0.907407	0.540396	0.69315	0.633924	0.0283886	0.0303003	0.0320564	0.936039	0.999765	0.965064	0.845423	0.939601	0.918885	0.0465008	0.0498322	0.0498331	0.100671	0.0986962	0.0969792	0.163502	0.0906043	0.393561	0.467727	0.024529	0.999172	0.86415	0.0416783	0.105057	0.0034661	0.0605284	0.987074	0.61535	0.0322149	0.995662	0.901573	0.0511221	0.0968285	-0.118707	0.0293918	0.295469	0.810816	0.0213478	0.829583	0.95423	0.0362135	0.109175	-3.18643	0.0486675	0.684746	0.69315	0.0303003	0.999765	0.939601	0.0498322	0.0986962	-2.37679	0.0579974	0.907407	0.633924	0.0320564	0.965064	0.918885	0.0498331	0.0969792	-0.0226985	0.0581056	0.91376	0.633539	0.0320779	0.966532	0.915058	0.0494453	0.0969588	0.00148604	0.073578	0.219637	0.537488	0.0223044	0.292372	0.835077	0.0278869	0.106647
ENSG00000272123		novel transcript, antisense to ITGA2	lncRNA	NA	0.000165818	-0.0761991	0.947347	0.573676	0.287297	0.995329	0.874425	0.334968	0.0192674	-0.000973562	-0.07358	0.907162	0.587197	0.286539	0.9999	0.888061	0.34202	0.0193799	0.911136	-0.148527	0.52527	0.419444	0.223077	0.794588	0.71223	0.267775	0.0342868	-0.00343109	-0.0950461	0.00933392	0.463017	0.0296795	0.0189225	0.794634	0.0363991	0.098183	0.00785071	-0.0655766	0.316492	0.625156	0.213866	0.928136	0.899152	0.262643	0.031363	0.0596211	-0.0801965	0.870971	0.56135	0.285493	0.999981	0.867908	0.342951	0.0195356	-0.00583293	-0.138933	0.0267119	0.299985	0.0582888	0.275127	0.85057	0.083621	0.0772378	0.212953	-0.0746496	0.147478	0.574612	0.151728	0.999744	0.879729	0.198033	0.0444462	-0.183409	-0.0848322	0.275499	0.526907	0.202041	0.863778	0.858492	0.248327	0.0335957	0.0264178	-0.0962198	0.849343	0.516365	0.284775	0.985029	0.878731	0.338708	0.0198904	-0.138258	-0.0908736	0.235649	0.498541	0.1889	0.999906	0.850217	0.240642	0.0362005	0.0606035	-0.0595595	0.62831	0.666873	0.268874	0.988904	0.92849	0.321044	0.0220654	0.0406204	-0.0643433	0.755605	0.643793	0.279775	0.996984	0.93436	0.33278	0.0203939	-0.0508411	-0.0857596	0.697695	0.532284	0.275454	0.988465	0.893481	0.327975	0.0210507	0.0715885	-0.0657213	0.733215	0.632707	0.278224	0.895029	0.920245	0.322744	0.0206287	-0.204989	-0.123687	0.103288	0.365477	0.128534	0.398226	0.796807	0.163875	0.0510809	-0.100691	0.181741	-0.0782871	-0.0287484	0.329162	0.154765	0.56144	0.834751	0.220359	0.157706	0.764704	0.792626	0.874154	0.960415	0.266186	0.200675	0.0305495	0.043539	-0.101418	-0.0970768	0.38257	0.47899	0.233326	0.99979	0.849467	0.285586	0.0282328	-0.252314	-0.0935352	0.350506	0.49222	0.225792	0.644909	0.85209	0.266588	0.0295666	-0.15744	-0.101064	0.171306	0.455189	0.165609	0.99987	0.818762	0.214898	0.0416946	-0.128061	-6.10671	-56.5933	-0.0898719	-0.0986137	-0.132741	0.628738	0.490279	0.0123695	0.516028	0.478442	0.316529	0.272656	0.254046	0.0363392	0.950458	0.999765	0.292137	0.831815	0.871765	0.771127	0.323758	0.307862	0.0555161	0.0217495	0.0247244	0.0931245	-0.0198068	-0.0798429	0.927222	0.572323	0.290903	0.999172	0.903951	0.345326	0.0189716	0.0607452	-0.0734546	0.801397	0.589031	0.286375	0.939195	0.891464	0.333762	0.0196492	0.181741	-0.0287484	0.154765	0.834751	0.157706	0.792626	0.960415	0.200675	0.043539	-6.10671	-0.0986137	0.490279	0.478442	0.254046	0.999765	0.871765	0.307862	0.0247244	-56.5933	-0.132741	0.0123695	0.316529	0.0363392	0.292137	0.771127	0.0555161	0.0931245	-0.0102614	-0.0772055	0.965411	0.57486	0.29144	0.985115	0.891147	0.332385	0.0188919	-0.00345415	-0.0977042	0.00972747	0.451076	0.0305061	0.0194437	0.788025	0.0373249	0.0973576
ENSG00000145020	AMT	aminomethyltransferase [Source:HGNC Symbol;Acc:HGNC:473]	protein_coding	275	-0.00480601	-0.165239	0.0474345	0.202643	0.38402	0.593996	0.616909	0.430746	0.00630298	0.000555137	-0.192292	0.945755	0.14885	0.848133	0.9999	0.567489	0.866457	-0.0433494	-1.26059	-0.0734756	0.355262	0.673383	0.781313	0.689706	0.862934	0.798272	-0.0411163	-0.00165536	-0.200838	0.206572	0.126485	0.656853	0.27925	0.480508	0.667504	-0.022936	-0.00423417	-0.196555	0.581229	0.138128	0.815031	0.961417	0.54603	0.83395	-0.0394734	0.202417	-0.207937	0.572241	0.124998	0.813355	0.999981	0.516115	0.838212	-0.0392836	-0.000238396	-0.193912	0.927282	0.152295	0.847738	0.983694	0.725949	0.863932	-0.0433015	-0.194265	-0.191904	0.176723	0.142787	0.627832	0.999744	0.551553	0.666837	-0.0200217	0.0860063	-0.186841	0.601847	0.158292	0.818669	0.932681	0.575169	0.835371	-0.0398871	0.208525	-0.161199	0.122623	0.260689	0.555638	0.778994	0.739519	0.600084	-0.0128441	0.0814049	-0.182141	0.476167	0.169396	0.791456	0.999906	0.599161	0.816736	-0.0368506	0.0266358	-0.184393	0.827755	0.175413	0.843549	0.991896	0.638802	0.860506	-0.042796	0.121391	-0.158569	0.339997	0.242914	0.742802	0.996984	0.742154	0.771079	-0.0316754	0.161631	-0.158057	0.204339	0.236127	0.654855	0.987465	0.716026	0.689973	-0.0227353	0.000523102	-0.191241	0.997967	0.157322	0.848626	0.999408	0.606066	0.860329	-0.0434094	0.128074	-0.16139	0.300204	0.23262	0.731669	0.611956	0.680142	0.751721	-0.0308868	0.0402513	0.0576212	-0.19023	-0.176033	0.690621	0.646352	0.153154	0.198697	0.839452	0.833742	0.915242	0.926554	0.558753	0.621762	0.852647	0.847759	-0.0428183	-0.0421349	0.161041	-0.157891	0.154484	0.236487	0.611475	0.99979	0.684563	0.651643	-0.0185891	0.331799	-0.16825	0.208164	0.205933	0.667453	0.515603	0.644988	0.691412	-0.0242839	0.0542315	-0.182501	0.631561	0.17392	0.831598	0.99987	0.584434	0.850734	-0.0418804	0.0706647	-4.15942	-11.5957	-0.183517	-0.206351	-0.202661	0.785031	0.631037	0.606881	0.177251	0.131964	0.133499	0.84851	0.83152	0.827734	0.974053	0.999765	0.823556	0.560809	0.590735	0.57734	0.863619	0.851701	0.841156	-0.0439209	-0.0418711	-0.0414245	0.245226	-0.14573	0.245381	0.288963	0.697104	0.999172	0.764245	0.729355	-0.0273126	0.0102969	-0.19061	0.965219	0.153987	0.856176	0.989818	0.577376	0.868025	-0.0448733	0.0576212	-0.176033	0.646352	0.198697	0.833742	0.926554	0.621762	0.847759	-0.0421349	-4.15942	-0.206351	0.631037	0.131964	0.83152	0.999765	0.590735	0.851701	-0.0418711	-11.5957	-0.202661	0.606881	0.133499	0.827734	0.823556	0.57734	0.841156	-0.0414245	0.0997816	-0.181105	0.666053	0.179872	0.83641	0.853036	0.622763	0.847201	-0.0424532	-0.00133038	-0.19994	0.316739	0.129742	0.731427	0.397447	0.484981	0.740251	-0.0304981
ENSG00000259467	NDUFAF4P1	NADH:ubiquinone oxidoreductase complex assembly factor 4 pseudogene 1 [Source:HGNC Symbol;Acc:HGNC:44194]	processed_pseudogene	NA	0.00283945	0.00781905	0.338069	0.960842	0.465843	0.880678	0.992521	0.508792	-0.00317467	-0.000942397	0.0248874	0.92403	0.876626	0.573816	0.9999	0.973777	0.619561	-0.0145619	0.35383	0.0319761	0.822642	0.874384	0.739708	0.937446	0.949898	0.760055	-0.0360294	0.00104658	0.0292462	0.511249	0.854248	0.522425	0.591571	0.961839	0.536531	-0.00925213	0.00465832	0.0289921	0.616426	0.855796	0.544177	0.965398	0.968512	0.586033	-0.0115187	0.252162	0.0025114	0.561325	0.987704	0.533715	0.999981	0.998332	0.583247	-0.0104325	0.00464712	0.0739201	0.139211	0.646044	0.335373	0.548123	0.958539	0.381925	0.0125138	-0.188746	0.0226469	0.279513	0.886175	0.437862	0.999744	0.974667	0.487331	-4.28184e-05	0.0388012	0.0252396	0.846028	0.874395	0.570282	0.977801	0.971052	0.606671	-0.0142013	-0.136007	0.0535372	0.405795	0.758168	0.46246	0.905607	0.952104	0.512352	-0.0028232	-0.0722979	0.0150789	0.601649	0.924845	0.541558	0.999906	0.98542	0.589806	-0.0112474	-0.10651	-0.00444009	0.471918	0.978324	0.512199	0.988904	0.995832	0.557482	-0.0081749	0.0966867	0.0493014	0.531033	0.764204	0.527104	0.996984	0.963189	0.572745	-0.00974239	0.182027	0.0606734	0.238261	0.706604	0.41407	0.987465	0.944075	0.464778	0.00270366	0.233361	0.0544457	0.346782	0.736734	0.46953	0.669247	0.945756	0.508301	-0.00358029	-0.0832427	-0.00399885	0.571431	0.980127	0.498171	0.801172	0.995483	0.533341	-0.00675257	-0.0273314	0.0223313	0.0147212	0.0211211	0.81995	0.880983	0.925375	0.896222	0.530024	0.533562	0.951371	0.979396	0.984574	0.976355	0.567618	0.571348	-0.0101582	-0.0105317	-0.00782753	0.0136802	0.953799	0.93171	0.535862	0.99979	0.987016	0.58126	-0.010774	-0.12834	0.00646547	0.683034	0.967464	0.516283	0.859472	0.992753	0.550184	-0.00869905	-0.107008	-0.00161944	0.424772	0.991821	0.461798	0.99987	0.998681	0.513202	-0.00274906	0.15689	19.5897	59.3796	0.0320664	0.0872558	0.0746377	0.609698	0.0540394	0.0242293	0.841501	0.581	0.629154	0.505175	0.195576	0.126255	0.947975	0.999765	0.297076	0.95836	0.907018	0.918207	0.549894	0.246496	0.162713	-0.00750859	0.035287	0.0517281	0.134508	0.0401633	0.592645	0.806154	0.502163	0.999172	0.965963	0.55001	-0.00718399	0.211482	0.0247834	0.449727	0.874683	0.469229	0.792703	0.974702	0.510873	-0.00357852	0.0223313	0.0211211	0.880983	0.896222	0.533562	0.979396	0.976355	0.571348	-0.0105317	19.5897	0.0872558	0.0540394	0.581	0.195576	0.999765	0.907018	0.246496	0.035287	59.3796	0.0746377	0.0242293	0.629154	0.126255	0.297076	0.918207	0.162713	0.0517281	0.0754437	0.0228285	0.783463	0.886193	0.527177	0.909537	0.977806	0.559443	-0.00985698	0.00179021	0.0348348	0.265675	0.826039	0.43031	0.342863	0.950908	0.445469	0.000819971
ENSG00000261529		novel transcript, sense intronic to UBE3A	lncRNA	NA	-0.000806472	0.0433158	0.769885	0.770604	1.08616039671908e-05	0.97013	0.944796	4.30958435222059e-05	0.286546	-0.0168414	0.0686866	0.0633785	0.637274	2.38615749880174e-06	0.9999	0.9076	1.12373003440627e-05	0.315721	1.18788	-0.18282	0.448184	0.362776	7.93722833491197e-05	0.751282	0.669545	0.00027605	0.277464	0.00205227	0.050752	0.163022	0.728768	4.70566140676581e-06	0.228298	0.918532	1.0761265248315e-05	0.302845	-0.00115948	0.0375048	0.893169	0.800264	1.11951454387601e-05	0.992714	0.953796	4.45877098006972e-05	0.285948	-0.0398947	0.0422175	0.921172	0.780543	1.12365432252326e-05	0.999981	0.94674	4.61210334078103e-05	0.285875	-0.00395855	-0.00424456	0.175012	0.977357	4.93726901556906e-06	0.590232	0.999442	2.03294714304235e-05	0.301922	-0.182144	0.0383849	0.260504	0.793603	6.39281308559819e-06	0.999744	0.952225	2.72670908279942e-05	0.296932	-0.118948	0.0327584	0.520606	0.824588	9.38028404532775e-06	0.915604	0.960437	3.83280027193812e-05	0.28944	0.316563	0.00613545	0.0323124	0.968469	9.79333333203156e-07	0.681865	0.995552	4.9390140972268e-06	0.335428	-0.0954412	0.0281898	0.457206	0.848993	8.80907252572576e-06	0.999906	0.966395	3.665631259405e-05	0.290675	0.201964	0.0913952	0.139435	0.542911	4.22585403565974e-06	0.988904	0.887182	1.8604130145141e-05	0.304905	0.244796	0.104968	0.0848433	0.484779	2.96231881516978e-06	0.996984	0.883992	1.35448450110049e-05	0.311653	0.233025	0.0868836	0.102303	0.558361	3.39373768878922e-06	0.987465	0.900493	1.52802653869181e-05	0.309081	0.312032	0.0806894	0.173809	0.589227	4.91439009327129e-06	0.524251	0.906549	2.04456709219361e-05	0.302012	0.0574581	0.0491121	0.678927	0.746003	1.15362093326036e-05	0.859492	0.94433	4.49311814627762e-05	0.288275	0.00704185	0.179092	0.0359433	0.0825368	0.950437	0.200759	0.808524	0.58549	1.24343729970588e-05	5.97263962537189e-06	0.988911	0.802206	0.954557	0.874522	4.96087372151112e-05	2.56061693891382e-05	0.286774	0.301274	0.133686	0.0633406	0.292513	0.672059	7.5775281413181e-06	0.99979	0.927348	3.21095825882412e-05	0.296611	0.292306	0.0559013	0.32295	0.707205	8.03728271747333e-06	0.622262	0.935001	3.24186582690091e-05	0.29545	0.0211576	0.0391399	0.867386	0.793651	1.23014286544151e-05	0.99987	0.951394	5.0372667700012e-05	0.286989	0.140214	2.44232	2.2268	0.0507866	0.0447679	0.0380215	0.628652	0.801251	0.929737	0.737157	0.769074	0.800468	1.12174636514756e-05	1.21075887287283e-05	1.24126268075202e-05	0.950458	0.999765	0.973647	0.924459	0.957859	0.962746	4.52409514842979e-05	4.89431690479736e-05	4.77161590285681e-05	0.288834	0.287307	0.286809	0.142346	0.0621157	0.548269	0.6874	1.05991534258425e-05	0.999172	0.939976	4.35822107071301e-05	0.289965	0.174296	0.0436177	0.509175	0.768801	1.02471925209285e-05	0.820053	0.954168	4.12066269019016e-05	0.290638	0.179092	0.0825368	0.200759	0.58549	5.97263962537189e-06	0.802206	0.874522	2.56061693891382e-05	0.301274	2.44232	0.0447679	0.801251	0.769074	1.21075887287283e-05	0.999765	0.957859	4.89431690479736e-05	0.287307	2.2268	0.0380215	0.929737	0.800468	1.24126268075202e-05	0.973647	0.962746	4.77161590285681e-05	0.286809	0.25401	0.0611674	0.325303	0.682807	8.07151212289728e-06	0.611986	0.928581	3.23202234851811e-05	0.295367	0.00257333	0.0556322	0.0829068	0.702164	2.91257395195844e-06	0.127378	0.90709	6.79970978954749e-06	0.311973
ENSG00000255421		novel transcript	lncRNA	NA	-0.000598411	0.0349048	0.802715	0.786824	1.52017885879578e-13	0.977154	0.948803	2.14869846033322e-12	0.557832	8.3467390393046e-05	0.031511	0.991639	0.80735	1.56658818602152e-13	0.9999	0.957189	2.25099680927926e-12	0.55749	2.19654	-0.126408	0.0822705	0.431183	9.82601178777648e-15	0.45408	0.721666	1.97909004120501e-13	0.640127	0.00131535	0.0392285	0.30474	0.75896	9.42100312120787e-14	0.386375	0.928836	9.02455759391579e-13	0.563241	-0.00319859	0.0276971	0.669623	0.82953	1.43488864283616e-13	0.972203	0.96309	2.03783570667913e-12	0.558489	0.404832	-0.00159275	0.245765	0.990263	8.1740308162749e-14	0.999981	0.998486	1.22616355561223e-12	0.564833	0.00181781	0.0514895	0.475248	0.694412	1.22492748933024e-13	0.817309	0.969256	1.75160421601409e-12	0.560282	-0.175224	0.0311237	0.212353	0.806735	7.39207487104542e-14	0.999744	0.955916	1.09856792690694e-12	0.565956	0.144321	0.0391595	0.36902	0.759835	1.06115442768443e-13	0.881969	0.944713	1.5332207654446e-12	0.561903	0.0135477	0.0634125	0.918644	0.653635	2.02482194744445e-13	0.991981	0.928553	2.86783154789171e-12	0.558931	0.0512619	0.0374328	0.646121	0.77153	1.41509050737035e-13	0.999906	0.949242	2.04177344634865e-12	0.558647	0.205713	0.0850864	0.0823439	0.512297	3.64414837995123e-14	0.988904	0.875861	5.6079993486143e-13	0.573772	0.0776838	0.0526114	0.532317	0.691311	1.29785582881055e-13	0.996984	0.945653	1.86228885339533e-12	0.559628	0.158714	0.0643123	0.201675	0.620157	7.12932300328697e-14	0.987465	0.922383	1.05951924575992e-12	0.56636	0.113934	0.0469023	0.569396	0.720302	1.34005161773158e-13	0.810042	0.943956	1.88768544065831e-12	0.559265	0.0915124	0.0579526	0.443199	0.656301	1.22635839565429e-13	0.721335	0.921452	1.75848468504363e-12	0.564656	0.0260738	0.106347	0.0372897	0.0644994	0.789157	0.378801	0.770181	0.622379	1.5737373176267e-13	1.12065364495456e-13	0.943732	0.857059	0.945572	0.890654	2.25815025038215e-12	1.65129743179352e-12	0.561818	0.565676	0.194013	0.0767187	0.0740777	0.546443	3.48470983926208e-14	0.99979	0.882435	5.50097670073496e-13	0.578674	0.309465	0.0580298	0.223422	0.64963	7.9608852969583e-14	0.530713	0.915375	1.17471049282634e-12	0.569525	-0.0167231	0.0341012	0.878155	0.791225	1.6106332506006e-13	0.99987	0.950844	2.31908895584748e-12	0.561554	-0.390489	0.735922	-17.4401	-0.00500394	0.0394477	0.0193144	0.115113	0.929802	0.421508	0.968912	0.763876	0.880956	4.90779134776656e-14	1.62292103887733e-13	1.19240953907501e-13	0.855786	0.999765	0.701063	0.991655	0.957183	0.97885	7.5303471077899e-13	2.34489549547789e-12	1.71453164270868e-12	0.574907	0.561467	0.564974	0.0483602	0.045686	0.812891	0.731468	1.58554211796786e-13	0.999172	0.949876	2.29248014638217e-12	0.561733	0.180666	0.0448518	0.426425	0.725211	1.20024873736344e-13	0.78079	0.938853	1.74509959675637e-12	0.564899	0.106347	0.0644994	0.378801	0.622379	1.12065364495456e-13	0.857059	0.890654	1.65129743179352e-12	0.565676	0.735922	0.0394477	0.929802	0.763876	1.62292103887733e-13	0.999765	0.957183	2.34489549547789e-12	0.561467	-17.4401	0.0193144	0.421508	0.880956	1.19240953907501e-13	0.701063	0.97885	1.71453164270868e-12	0.564974	0.283644	0.0650755	0.201054	0.612166	7.39534665647689e-14	0.494694	0.905948	1.08894255155455e-12	0.57035	0.00159064	0.0419758	0.219407	0.74209	7.56213755007616e-14	0.292122	0.923396	7.01461586566583e-13	0.565703
ENSG00000213304		ribosomal protein L18a (RPL18A) pseudogene	processed_pseudogene	NA	-0.00141328	0.0382641	0.588542	0.785627	0.00775438	0.942726	0.948411	0.0149221	0.136317	-0.00361238	0.0369775	0.677623	0.792991	0.0081319	0.9999	0.953368	0.0161013	0.13503	0.847757	-0.0278641	0.554699	0.879425	0.00496312	0.813095	0.951985	0.0102392	0.168871	0.00166552	0.0401826	0.233285	0.772871	0.00493711	0.30888	0.933385	0.0068756	0.148335	-0.00292038	0.0269803	0.72122	0.847674	0.00827981	0.978335	0.966548	0.0159583	0.134541	-0.0147287	0.0318069	0.969268	0.824804	0.00870263	0.999981	0.958431	0.0172609	0.133187	-0.00299353	-0.00206041	0.280431	0.988456	0.00547243	0.691738	0.999902	0.0105975	0.145626	-0.11492	0.0302464	0.455052	0.828619	0.00697732	0.999744	0.960563	0.0140302	0.139159	0.0704374	0.0342581	0.688523	0.807189	0.00817108	0.95329	0.9559	0.0157504	0.1349	0.127549	0.0707711	0.377992	0.645376	0.00697981	0.898902	0.926317	0.0139509	0.140726	0.000141389	0.0306131	0.999075	0.827975	0.00870774	0.999934	0.962327	0.0171209	0.133171	0.215458	0.0865563	0.0957695	0.541944	0.00284712	0.988904	0.887067	0.00638608	0.162539	0.259441	0.100574	0.0535432	0.478189	0.0019233	0.996984	0.881736	0.00451243	0.172386	0.18245	0.0681345	0.17849	0.63008	0.00421801	0.987465	0.926276	0.00900009	0.152445	0.64484	0.116874	0.00243184	0.388664	0.00018953	0.320821	0.81608	0.000553221	0.226695	0.123294	0.060589	0.349217	0.673027	0.00762735	0.651565	0.926572	0.0143537	0.138314	0.0315579	0.220023	0.0326754	0.0894385	0.769514	0.0971812	0.816702	0.531533	0.010424	0.00358587	0.938082	0.782323	0.956176	0.848995	0.0193956	0.00775143	0.129704	0.158397	0.0775528	0.0479942	0.52169	0.736943	0.00917283	0.99979	0.945812	0.0178883	0.133251	0.466864	0.064127	0.0950028	0.646805	0.00353324	0.379834	0.914074	0.00734172	0.158781	-0.00358005	0.0314494	0.976299	0.825094	0.0107776	0.99987	0.959789	0.0206786	0.128773	0.0103009	20.8909	42.6613	0.0331165	0.108758	0.0746515	0.970217	0.0213513	0.072742	0.81821	0.438997	0.594643	0.0107754	0.00125251	0.00296096	0.997273	0.999765	0.375178	0.950372	0.850526	0.905171	0.0201414	0.00312203	0.00631335	0.128779	0.184927	0.163345	0.3495	0.0966376	0.118706	0.505173	0.00407893	0.999172	0.881439	0.00883195	0.155036	0.600447	0.058961	0.0149822	0.665474	0.000965365	0.607038	0.921461	0.00241121	0.191265	0.220023	0.0894385	0.0971812	0.531533	0.00358587	0.782323	0.848995	0.00775143	0.158397	20.8909	0.108758	0.0213513	0.438997	0.00125251	0.999765	0.850526	0.00312203	0.184927	42.6613	0.0746515	0.072742	0.594643	0.00296096	0.375178	0.905171	0.00631335	0.163345	0.67373	0.0993096	0.00506095	0.466768	0.000424162	0.238905	0.847801	0.00112911	0.210749	0.00164962	0.0412971	0.243488	0.766953	0.00505885	0.318858	0.931093	0.00701603	0.147696
ENSG00000271105	SCML2P2	SCML2 pseudogene 2 [Source:HGNC Symbol;Acc:HGNC:44330]	processed_pseudogene	NA	-0.0016434	0.0707042	0.51925	0.606665	0.00775007	0.930728	0.88758	0.0149152	0.136332	0.00923894	0.0454707	0.27466	0.739457	0.00568077	0.9999	0.938557	0.0118064	0.144638	-1.31177	0.185992	0.343159	0.294584	0.0124479	0.682025	0.612375	0.0225976	0.140836	-0.00360617	0.0410346	0.00712261	0.754301	0.000461542	0.0149103	0.92759	0.000755356	0.206547	0.00108417	0.0631316	0.892113	0.645671	0.00906925	0.992714	0.908103	0.0172829	0.132062	0.0201863	0.0601308	0.956871	0.668321	0.00912481	0.999981	0.910064	0.0179647	0.131895	0.00514168	0.117881	0.0556872	0.390284	0.00207783	0.376478	0.889598	0.00449064	0.170463	0.104753	0.0621086	0.485642	0.649225	0.00753514	0.999744	0.912016	0.0150011	0.137091	0.121602	0.0681091	0.477989	0.618682	0.00748356	0.909659	0.899532	0.0146159	0.137276	0.130492	0.141382	0.352806	0.344494	0.00607921	0.890942	0.79917	0.0123737	0.144453	-0.0609363	0.0549247	0.60849	0.689292	0.00823499	0.999906	0.927579	0.0163303	0.134689	-0.0716597	0.0431773	0.573361	0.758741	0.00805832	0.988904	0.952668	0.0158201	0.135277	-0.147175	0.0220925	0.265689	0.874971	0.00557783	0.996984	0.983139	0.0114529	0.145121	-0.152905	0.03033	0.248861	0.826612	0.00537792	0.987465	0.973342	0.0110961	0.146085	-0.489145	-0.00365687	0.0198947	0.978421	0.000997862	0.337701	0.995377	0.00243508	0.188399	-0.258752	0.00525953	0.0411851	0.969298	0.00159998	0.307624	0.992124	0.00367443	0.178888	-0.13639	0.118115	0.0623729	0.0960528	0.190457	0.362628	0.645837	0.494813	0.00438345	0.00626055	0.697571	0.848858	0.907446	0.831925	0.00912934	0.0125418	0.153146	0.143663	-0.0700196	0.0507994	0.55189	0.714706	0.00756628	0.99979	0.938441	0.0151311	0.138533	-0.291776	0.0451573	0.285644	0.742483	0.00552575	0.591472	0.945822	0.0108379	0.147009	-0.0663443	0.0547407	0.570799	0.691867	0.00766495	0.99987	0.922357	0.015395	0.13818	-0.0209993	-11.39	-35.5323	0.0629811	0.0233849	0.0297148	0.937598	0.20193	0.125248	0.653129	0.866937	0.828338	0.00868545	0.00453819	0.00338442	0.993554	0.999765	0.440063	0.893601	0.977276	0.967349	0.0166906	0.00963194	0.00708483	0.134756	0.152232	0.159897	-0.188047	0.0304564	0.390406	0.830554	0.00649289	0.999172	0.971064	0.0132235	0.142681	-0.386018	0.0479033	0.111427	0.723505	0.00314014	0.617097	0.938853	0.00681696	0.161833	0.118115	0.0960528	0.362628	0.494813	0.00626055	0.848858	0.831925	0.0125418	0.143663	-11.39	0.0233849	0.20193	0.866937	0.00453819	0.999765	0.977276	0.00963194	0.152232	-35.5323	0.0297148	0.125248	0.828338	0.00338442	0.440063	0.967349	0.00708483	0.159897	-0.441594	0.0211183	0.06229	0.876744	0.00213253	0.32116	0.976468	0.00470963	0.1717	-0.00438556	0.0333428	0.00108358	0.795103	0.000104637	0.00274971	0.940117	0.000189922	0.239709
ENSG00000269903		novel transcript	lncRNA	NA	-0.00399716	-0.0518727	0.166801	0.737742	0.807843	0.784192	0.933212	0.825174	-0.0386635	0.0016061	-0.0763939	0.868071	0.626412	0.970125	0.9999	0.903523	0.973916	-0.0632562	-0.485508	0.0526752	0.771911	0.806107	0.900438	0.916334	0.9229	0.907944	-0.057898	-0.00111222	-0.0799582	0.475441	0.607822	0.941496	0.55758	0.870241	0.943173	-0.0569129	-0.00385582	-0.0783324	0.671806	0.616186	0.96221	0.972614	0.896905	0.965458	-0.0612518	0.351181	-0.102402	0.407842	0.52035	0.928545	0.999981	0.851844	0.938331	-0.0546076	-0.00291797	-0.10539	0.344566	0.507077	0.911578	0.74229	0.922326	0.921409	-0.0518825	-0.291065	-0.0744454	0.0865734	0.627035	0.682498	0.999744	0.902237	0.715584	-0.0255164	-0.0458413	-0.0759397	0.814604	0.627083	0.968774	0.974282	0.9031	0.971669	-0.0628945	0.258123	0.0331897	0.105198	0.843641	0.722738	0.755678	0.975131	0.752881	-0.029957	-0.152721	-0.0907603	0.25824	0.559664	0.876022	0.999906	0.877741	0.891359	-0.0468665	0.109557	-0.0451027	0.449422	0.777858	0.937017	0.988904	0.957474	0.942979	-0.0560886	0.160858	-0.0301701	0.285683	0.850473	0.88939	0.996984	0.978216	0.902006	-0.0486667	0.245071	-0.0231361	0.103281	0.882412	0.718061	0.987465	0.981197	0.747896	-0.0291256	0.367153	-0.0244334	0.128617	0.876345	0.760661	0.480347	0.978897	0.780006	-0.0335456	0.0307738	-0.0636338	0.833745	0.691264	0.976311	0.933397	0.932696	0.977768	-0.0658497	-0.010489	0.209898	-0.0709852	-0.0159848	0.930117	0.15503	0.650471	0.920044	0.977833	0.812494	0.983985	0.792626	0.90965	0.981009	0.979245	0.828705	-0.0663374	-0.039659	0.224922	-0.0244227	0.0916742	0.875735	0.713076	0.99979	0.977317	0.743672	-0.0289565	0.41372	-0.0423094	0.18406	0.786649	0.841221	0.487328	0.954611	0.851825	-0.0430319	-0.151212	-0.0946643	0.256442	0.546219	0.889713	0.99987	0.865128	0.902301	-0.0493043	-0.403494	-5.20667	-43.5418	-0.113904	-0.0898925	-0.114282	0.185325	0.611022	0.0995544	0.472196	0.57639	0.464895	0.84232	0.966127	0.729562	0.862626	0.999765	0.409383	0.808271	0.905508	0.861713	0.858075	0.970324	0.751188	-0.043165	-0.0629761	-0.030667	0.14509	-0.0439387	0.562208	0.78744	0.961957	0.999172	0.961494	0.965437	-0.0619443	0.41328	-0.0522193	0.135984	0.73607	0.789131	0.627319	0.942325	0.806576	-0.0370367	0.209898	-0.0159848	0.15503	0.920044	0.812494	0.792626	0.981009	0.828705	-0.039659	-5.20667	-0.0898925	0.611022	0.57639	0.966127	0.999765	0.905508	0.970324	-0.0629761	-43.5418	-0.114282	0.0995544	0.464895	0.729562	0.409383	0.861713	0.751188	-0.030667	0.460715	-0.0247479	0.0891224	0.874004	0.707378	0.359545	0.975617	0.728239	-0.0283687	-0.000728897	-0.078285	0.644287	0.616166	0.960315	0.712654	0.872936	0.961475	-0.0608078
ENSG00000275833		sulfatase modifying factor 2 (SUMF2) pseudogene	unprocessed_pseudogene	NA	-0.00164131	0.221066	0.555636	0.142949	2.88138742174686e-09	0.939392	0.541015	2.24112697932206e-08	0.428606	-0.00133173	0.214514	0.885759	0.156201	3.35985618864058e-09	0.9999	0.577413	2.62801382935549e-08	0.426283	1.86986	-0.033123	0.224712	0.866026	4.24837576094005e-09	0.590546	0.947678	3.61372469673421e-08	0.469198	-0.00125255	0.204953	0.401535	0.171624	2.43649892892986e-09	0.485434	0.546916	9.98892546114576e-09	0.43113	-0.0103424	0.199353	0.234043	0.181994	1.7420009135654e-09	0.91363	0.607721	1.4037207981271e-08	0.436142	-0.0108932	0.213056	0.978679	0.166741	3.39148100590839e-09	0.999981	0.576273	2.66981285694022e-08	0.42614	8.60039570408194e-06	0.212255	0.997688	0.167672	3.3926065719918e-09	0.999807	0.743347	2.54641314346542e-08	0.426135	0.110808	0.2125	0.499442	0.156516	2.73760642549705e-09	0.999744	0.570744	2.15100601544153e-08	0.429378	0.343686	0.230025	0.0638529	0.119459	6.71872683131712e-10	0.808129	0.518121	5.73614404810768e-09	0.450102	-0.216114	0.112238	0.157536	0.488521	2.64640149720925e-09	0.811569	0.867092	2.09676426317348e-08	0.433781	-0.122382	0.198376	0.345207	0.186483	2.23088484834649e-09	0.999906	0.621779	1.79558182416623e-08	0.432452	-0.223677	0.154068	0.104977	0.310022	9.83354771914423e-10	0.988904	0.765163	8.30681257996406e-09	0.444568	-0.0888233	0.188204	0.539535	0.224192	2.84223079140034e-09	0.996984	0.725092	2.23913115660263e-08	0.428812	-0.139358	0.18349	0.336441	0.228109	2.19654388464279e-09	0.987465	0.709952	1.76589227449297e-08	0.432684	-0.168996	0.189551	0.468082	0.215144	2.64843677117637e-09	0.75233	0.6773	2.03634055658151e-08	0.429876	-0.227141	0.15025	0.0932092	0.306728	2.45889296160627e-10	0.385082	0.750944	2.22627184330635e-09	0.468474	-0.207497	0.103466	0.19855	0.229894	0.0595228	0.45357	0.166195	0.127174	1.73658993648882e-10	7.16041345526401e-10	0.656297	0.875358	0.578703	0.527368	1.64458307776907e-09	6.19715317596602e-09	0.473349	0.453173	-0.257713	0.149791	0.0370152	0.299927	1.18786331726524e-10	0.99979	0.742591	1.16195036102589e-09	0.478616	-0.415727	0.174296	0.151258	0.232158	3.52344455753787e-10	0.448172	0.671244	3.12750799761659e-09	0.463378	-0.168	0.176339	0.174885	0.227258	3.90869619857713e-10	0.99987	0.65096	3.57784131577632e-09	0.461898	-0.232816	6.00182	3.42732	0.177999	0.224938	0.206316	0.413281	0.528671	0.890175	0.232044	0.135214	0.165356	6.80505273609831e-10	7.74058265467256e-10	9.25419707200208e-10	0.903537	0.999765	0.956959	0.623014	0.59641	0.624617	5.92409737352559e-09	6.69927465528774e-09	7.70171297120301e-09	0.453913	0.452038	0.449428	-0.272096	0.15258	0.241483	0.31282	4.88017710231202e-10	0.999172	0.77934	4.37470766009065e-09	0.458717	-0.252177	0.191574	0.330411	0.189859	5.9665851775572e-10	0.729702	0.626321	5.19200214154141e-09	0.455818	0.103466	0.229894	0.45357	0.127174	7.16041345526401e-10	0.875358	0.527368	6.19715317596602e-09	0.453173	6.00182	0.224938	0.528671	0.135214	7.74058265467256e-10	0.999765	0.59641	6.69927465528774e-09	0.452038	3.42732	0.206316	0.890175	0.165356	9.25419707200208e-10	0.956959	0.624617	7.70171297120301e-09	0.449428	-0.345719	0.168359	0.171968	0.25152	3.86241626068132e-10	0.463348	0.696716	3.40658892410918e-09	0.462068	-0.00176002	0.200746	0.243157	0.178942	1.78683132996992e-09	0.318524	0.555598	7.29529290646669e-09	0.435764
ENSG00000250853	RNF138P1	ring finger protein 138 pseudogene 1 [Source:HGNC Symbol;Acc:HGNC:30342]	processed_pseudogene	NA	-0.00436655	0.0427436	0.0741514	0.74327	0.0985531	0.66824	0.934861	0.1334	0.0597909	-0.0166154	0.0484021	0.0403601	0.709248	0.0694208	0.9999	0.929883	0.102206	0.0715594	-1.03947	0.103938	0.478695	0.58015	0.388868	0.767017	0.812841	0.432131	0.00674378	0.00197773	0.0304376	0.132948	0.815977	0.134447	0.192198	0.948766	0.149149	0.0488558	0.00869077	0.0298186	0.25915	0.820901	0.184265	0.921234	0.96068	0.231669	0.0371531	0.194121	0.00311103	0.590478	0.981673	0.248569	0.999981	0.998054	0.305027	0.0253155	0.000206984	0.0213134	0.93724	0.874985	0.270079	0.985874	0.988715	0.317222	0.0218782	-0.0709682	0.0188387	0.625558	0.88669	0.252373	0.999744	0.974787	0.305603	0.0246922	-0.0350827	0.0172319	0.832628	0.896638	0.267079	0.976916	0.977373	0.315031	0.0223454	-0.123807	-0.0223087	0.364731	0.877796	0.225803	0.894881	0.983799	0.278982	0.0295646	-0.00309425	0.0187068	0.978565	0.888175	0.270509	0.999906	0.975834	0.326519	0.0218116	-0.00583314	0.0175403	0.96224	0.897538	0.27039	0.999062	0.983094	0.322576	0.0218301	-0.0245441	0.0124352	0.848379	0.927582	0.267709	0.996984	0.991435	0.320721	0.0222469	0.00812339	0.0207266	0.949707	0.878004	0.270254	0.997713	0.980308	0.322599	0.0218512	-0.0123295	0.0174057	0.952421	0.897604	0.270286	0.984911	0.984541	0.314782	0.0218461	0.0339531	0.0265384	0.785567	0.845649	0.271964	0.910709	0.971861	0.313281	0.0218574	-0.000805524	-0.027745	0.0186528	0.0114285	0.993688	0.82631	0.888708	0.933641	0.277841	0.274009	0.998507	0.969843	0.975853	0.984639	0.324652	0.321856	0.020947	0.021539	-0.117021	-0.00544143	0.305347	0.967717	0.203107	0.99979	0.992894	0.253779	0.0338002	0.151987	0.0291236	0.568227	0.82828	0.252683	0.793623	0.964743	0.294133	0.0249485	-0.0502278	0.0107313	0.658998	0.93632	0.262577	0.99987	0.987283	0.317498	0.0233415	0.0753653	3.91798	31.6208	0.0267271	0.0330624	0.0502719	0.772506	0.653061	0.160985	0.84431	0.809182	0.706668	0.271212	0.262016	0.152288	0.97202	0.999765	0.478084	0.959247	0.966048	0.941858	0.322345	0.315993	0.191359	0.021975	0.0234315	0.0448475	0.0438699	0.0267812	0.837053	0.847175	0.274473	0.999172	0.974157	0.328597	0.021467	-0.0795261	0.0151008	0.737786	0.910009	0.268977	0.916465	0.982452	0.316303	0.0223255	-0.027745	0.0114285	0.82631	0.933641	0.274009	0.969843	0.984639	0.321856	0.021539	3.91798	0.0330624	0.653061	0.809182	0.262016	0.999765	0.966048	0.315993	0.0234315	31.6208	0.0502719	0.160985	0.706668	0.152288	0.478084	0.941858	0.191359	0.0448475	0.00289134	0.0189584	0.990091	0.888555	0.277833	0.995738	0.977988	0.318895	0.0209481	0.00219005	0.0332607	0.0996767	0.798809	0.115754	0.149296	0.941431	0.129664	0.0541925
ENSG00000255092		novel transcript	lncRNA	NA	-0.00229403	0.186589	0.436839	0.241638	7.93074527393407e-10	0.914856	0.657496	6.68586248660747e-09	0.4477	-0.0168508	0.203907	0.0835292	0.19486	2.55769972810903e-10	0.9999	0.622681	2.36934552729459e-09	0.463858	0.1316	0.235402	0.939302	0.289738	1.48057143442687e-08	0.981671	0.608058	1.15287310122326e-07	0.448549	0.00584959	0.20781	0.000113815	0.153574	8.68673085791121e-13	0.000377498	0.520736	6.93804691860655e-12	0.537511	-0.00447567	0.168601	0.628423	0.289582	9.44720922689173e-10	0.966841	0.719064	7.89075211460094e-09	0.445154	0.106366	0.165408	0.805543	0.309774	1.025431069834e-09	0.999981	0.725235	8.7224525097981e-09	0.443956	-0.00175527	0.154996	0.576569	0.339538	9.10718391349925e-10	0.867886	0.866696	7.45706684393016e-09	0.445688	0.129593	0.17454	0.456133	0.27086	8.11730809644269e-10	0.999744	0.69963	6.92734668804703e-09	0.447363	-0.221818	0.162616	0.262472	0.303645	5.8293269879052e-10	0.857837	0.727921	5.02215226957994e-09	0.452149	0.0194188	0.262657	0.904623	0.130735	6.06055302615039e-10	0.990702	0.59959	5.30483240479953e-09	0.455592	0.0787185	0.183012	0.567548	0.251368	9.04293549950078e-10	0.999906	0.690425	7.71728121421712e-09	0.445791	-0.052633	0.160475	0.721067	0.326019	9.93559522691748e-10	0.989265	0.779087	8.3896101579239e-09	0.444417	-0.160102	0.130962	0.295856	0.42176	6.29620037249129e-10	0.996984	0.859018	5.4742475950712e-09	0.45104	0.00405296	0.174978	0.979024	0.280664	1.05485170104319e-09	0.99855	0.753222	8.89993693913406e-09	0.443542	-0.221865	0.14446	0.3685	0.370983	7.20128079360094e-10	0.684141	0.802761	6.04152613676053e-09	0.449099	0.11703	0.207145	0.427415	0.199952	9.79643361813424e-10	0.710464	0.64646	8.16604959370597e-09	0.448592	0.0257791	-0.109795	0.180562	0.151368	0.830608	0.462502	0.254235	0.351324	1.29074623253287e-09	1.0221907880371e-09	0.955425	0.878598	0.676854	0.749085	1.07507070112406e-08	8.64189416330754e-09	0.444526	0.447968	0.062751	0.192952	0.643269	0.229913	1.19193324791283e-09	0.99979	0.678684	1.00974605684342e-08	0.445704	0.234168	0.196129	0.457298	0.218658	1.01609236361106e-09	0.723092	0.656383	8.43271548356267e-09	0.448056	0.0195352	0.18311	0.884776	0.251907	1.30591831325348e-09	0.99987	0.677846	1.10332938613245e-08	0.444353	-0.297972	-2.41485	5.17612	0.148166	0.171152	0.185196	0.332939	0.815024	0.847212	0.356366	0.292983	0.249001	8.47120998335523e-10	1.28529323092499e-09	1.29601883045812e-09	0.890663	0.999765	0.939683	0.735133	0.768026	0.712418	7.26213411263654e-09	1.07699601138241e-08	1.05373066770268e-08	0.450722	0.444589	0.444466	0.160856	0.209765	0.523608	0.203435	1.08848416916245e-09	0.999172	0.687567	9.28155804245652e-09	0.447043	-0.0555974	0.177528	0.843294	0.26371	1.29482446921447e-09	0.951821	0.704502	1.07889939553369e-08	0.44448	-0.109795	0.151368	0.462502	0.351324	1.0221907880371e-09	0.878598	0.749085	8.64189416330754e-09	0.447968	-2.41485	0.171152	0.815024	0.292983	1.28529323092499e-09	0.999765	0.768026	1.07699601138241e-08	0.444589	5.17612	0.185196	0.847212	0.249001	1.29601883045812e-09	0.939683	0.712418	1.05373066770268e-08	0.444466	0.0067344	0.180696	0.980503	0.261039	1.31855388677991e-09	0.991656	0.707554	1.07625861782435e-08	0.444211	0.00530154	0.208532	0.00061946	0.160437	3.99196825454388e-12	0.00166971	0.528758	2.67063959820064e-11	0.518904
ENSG00000223518	CSNK1A1P1	casein kinase 1 alpha 1 pseudogene 1 [Source:HGNC Symbol;Acc:HGNC:30446]	transcribed_processed_pseudogene	NA	-0.00249155	0.0289573	0.360298	0.843199	0.0972207	0.89364	0.962062	0.131863	0.0602585	0.00479035	0.00697985	0.597445	0.962133	0.117308	0.9999	0.993454	0.160193	0.0537222	1.71526	-0.101359	0.265102	0.606053	0.115431	0.625177	0.826764	0.152225	0.0624405	0.00142089	0.0236183	0.330884	0.871303	0.0936893	0.413707	0.967314	0.106258	0.0615252	-0.0142068	-0.00215398	0.0937048	0.988085	0.0486275	0.867941	0.998804	0.0736457	0.0830065	0.400228	-0.0174323	0.314572	0.906918	0.0916011	0.999981	0.979625	0.13019	0.0622936	0.00338285	0.0523455	0.242501	0.724607	0.0810733	0.658421	0.970802	0.111473	0.0664151	0.00960645	0.0154701	0.952398	0.915841	0.128506	0.999744	0.983433	0.171842	0.0504806	-0.167466	0.00673677	0.360415	0.963183	0.0972342	0.881488	0.992776	0.132781	0.0602538	-0.0616259	-0.0289322	0.683467	0.857274	0.120569	0.968676	0.978707	0.16262	0.0533864	-0.165868	-0.00324344	0.190354	0.98222	0.0717966	0.999906	0.997319	0.105368	0.0704523	-0.120551	-0.0158689	0.375075	0.915679	0.098889	0.988904	0.985866	0.136815	0.0596738	-0.200171	-0.0385497	0.155951	0.796474	0.0646459	0.996984	0.969203	0.0950613	0.0738889	-0.0916943	-0.0034245	0.51911	0.981653	0.11207	0.987465	0.997699	0.152291	0.0553289	-0.168914	-0.00715927	0.458981	0.961688	0.107187	0.746195	0.993275	0.141713	0.056885	-0.0356725	0.0105611	0.795163	0.943902	0.11923	0.914548	0.989527	0.153423	0.0537867	-0.00697494	-0.132993	0.0186824	-0.0158812	0.95039	0.338098	0.8987	0.91585	0.121772	0.0894538	0.988911	0.840236	0.977861	0.979952	0.16006	0.123387	0.0530303	0.063852	0.00736592	0.020346	0.953424	0.891401	0.12179	0.99979	0.979639	0.164415	0.0530248	-0.046648	0.0156198	0.873728	0.916003	0.120911	0.953088	0.982302	0.155355	0.053285	-0.0860114	0.00523446	0.492123	0.971715	0.104115	0.99987	0.994475	0.144712	0.0585885	-0.241551	-11.6994	-15.5619	-0.00699655	-0.0241496	0.00327557	0.399109	0.220922	0.532979	0.962608	0.87168	0.9824	0.0960026	0.0731475	0.107076	0.900816	0.999765	0.776693	0.989527	0.978883	0.996802	0.132377	0.106124	0.141118	0.0614158	0.0706653	0.0576031	0.140948	0.0448896	0.548017	0.768808	0.108083	0.999172	0.957948	0.148493	0.0572732	0.0112874	0.0193349	0.965589	0.895503	0.121853	0.989895	0.978949	0.160237	0.0530063	-0.132993	-0.0158812	0.338098	0.91585	0.0894538	0.840236	0.979952	0.123387	0.063852	-11.6994	-0.0241496	0.220922	0.87168	0.0731475	0.999765	0.978883	0.106124	0.0706653	-15.5619	0.00327557	0.532979	0.9824	0.107076	0.776693	0.996802	0.141118	0.0576031	-0.0471999	0.0141138	0.853886	0.924495	0.120564	0.942641	0.985278	0.154909	0.0533881	0.00113024	0.0227718	0.445231	0.876214	0.105953	0.528134	0.969657	0.119283	0.0572877
ENSG00000282564		novel transcript	lncRNA	NA	0.000134051	-0.265615	0.954118	0.0368634	0.341911	0.996015	0.305839	0.389541	0.011647	-0.000879227	-0.263335	0.90963	0.0386219	0.34102	0.9999	0.329691	0.396427	0.0117646	1.58405	-0.479878	0.195707	0.002885	0.077893	0.563912	0.0719728	0.10909	0.0777983	-0.00436203	-0.289992	0.000280906	0.0135713	0.00302388	0.000840576	0.181819	0.00435758	0.161007	0.00158998	-0.262919	0.827435	0.0382467	0.337808	0.989157	0.326929	0.388634	0.0121897	-0.1503	-0.252543	0.658835	0.050926	0.324379	0.999981	0.353189	0.381971	0.013997	0.00367586	-0.224786	0.135578	0.0773679	0.177496	0.543177	0.613788	0.220529	0.0385796	0.245447	-0.264139	0.0709521	0.0333566	0.127214	0.999744	0.304183	0.170366	0.0508422	0.0777349	-0.260848	0.61943	0.0394214	0.319759	0.938595	0.3322	0.367584	0.0146303	0.06347	-0.323762	0.618215	0.0188705	0.188183	0.959289	0.30254	0.238723	0.036791	0.10064	-0.253551	0.352997	0.044871	0.268386	0.999906	0.358796	0.324345	0.0221414	0.0497035	-0.251979	0.668772	0.0523468	0.325449	0.988904	0.409804	0.377757	0.0138512	0.0775724	-0.243965	0.521366	0.0609456	0.30538	0.996984	0.471789	0.358725	0.0166421	0.149188	-0.234194	0.217328	0.0662668	0.220695	0.987465	0.466424	0.271638	0.0301168	-0.119209	-0.280838	0.540403	0.0297178	0.30852	0.796345	0.317081	0.353103	0.0161974	-0.0619011	-0.279953	0.59874	0.0316586	0.322828	0.818603	0.320219	0.364328	0.0143919	-0.0645589	0.163702	-0.266958	-0.222883	0.500836	0.167375	0.0357198	0.0844172	0.307326	0.200113	0.844726	0.797551	0.304716	0.443842	0.354016	0.24568	0.0165747	0.0343862	0.031026	-0.259215	0.773921	0.0448581	0.340564	0.99979	0.363245	0.394356	0.0119791	-0.0953427	-0.272165	0.704456	0.0342804	0.334893	0.870498	0.313923	0.37625	0.0127414	-0.0404237	-0.271996	0.706566	0.034332	0.33509	0.99987	0.302339	0.390319	0.0127147	-0.318422	-1.07793	-24.0793	-0.299651	-0.269567	-0.289673	0.193073	0.895745	0.258794	0.0204166	0.039624	0.0242194	0.21357	0.346677	0.242271	0.862626	0.999765	0.573592	0.220325	0.380836	0.298879	0.263243	0.401389	0.285657	0.0318045	0.0111667	0.0266906	0.0233124	-0.261297	0.907766	0.0489338	0.34703	0.999172	0.427059	0.401261	0.0111201	-0.00838506	-0.265984	0.970158	0.0374654	0.348164	0.990874	0.326837	0.395625	0.0109705	0.163702	-0.222883	0.167375	0.0844172	0.200113	0.797551	0.443842	0.24568	0.0343862	-1.07793	-0.269567	0.895745	0.039624	0.346677	0.999765	0.380836	0.401389	0.0111667	-24.0793	-0.289673	0.258794	0.0242194	0.242271	0.573592	0.298879	0.285657	0.0266906	-0.0921813	-0.274815	0.674461	0.0335385	0.331911	0.857438	0.32231	0.372539	0.0131455	-0.004581	-0.294602	0.000155596	0.0116813	0.00191524	0.000486596	0.170794	0.00283257	0.17249
ENSG00000226454		novel transcript	lncRNA	57497	-0.00325406	-0.0247813	0.294733	0.881883	0.37349	0.861913	0.973053	0.420704	0.00760363	-0.0132158	-0.0190922	0.199822	0.908632	0.322097	0.9999	0.981931	0.377679	0.0143091	0.787901	0.0407319	0.630152	0.845868	0.220818	0.853663	0.940457	0.265308	0.0347519	0.00422771	-0.018103	0.00987382	0.910232	0.0647734	0.0199007	0.978723	0.0753606	0.0738248	-0.0241775	-0.0723776	0.0114931	0.653202	0.0712319	0.560149	0.911889	0.102288	0.0707125	0.83767	-0.111237	0.0631057	0.507373	0.188778	0.999981	0.846721	0.241766	0.0362252	0.00240778	-0.016167	0.467184	0.924404	0.432567	0.812878	0.994751	0.478182	0.000561326	0.00159552	-0.0424295	0.993068	0.799553	0.492008	0.999744	0.953963	0.539343	-0.00602229	-0.296769	-0.0578588	0.154014	0.726445	0.288746	0.83146	0.933142	0.337281	0.0190529	0.145425	0.0801596	0.393295	0.65803	0.450478	0.904109	0.929904	0.501051	-0.00147299	0.0184228	-0.0403591	0.899112	0.81001	0.49015	0.999906	0.958073	0.541155	-0.00582238	0.112426	-0.0132349	0.468885	0.938421	0.433003	0.988904	0.989549	0.482413	0.000511362	0.130973	-0.00710796	0.417894	0.967033	0.418857	0.996984	0.996624	0.470253	0.00214425	0.127428	-0.0162173	0.432095	0.923878	0.423024	0.987465	0.989223	0.473297	0.00166019	0.348035	0.00413144	0.179517	0.980469	0.30821	0.530394	0.995674	0.352787	0.0162411	0.154295	-0.0132466	0.319727	0.937483	0.420739	0.627576	0.988212	0.459771	0.00196046	0.0629562	-0.0648069	-0.047688	-0.0659189	0.619501	0.680731	0.77374	0.699853	0.504323	0.51345	0.888657	0.936835	0.946216	0.920426	0.543619	0.552411	-0.00741684	-0.0083964	-0.0124692	-0.0515742	0.930385	0.759818	0.532779	0.99979	0.952514	0.578398	-0.0104491	0.110795	-0.0413844	0.738681	0.804913	0.520351	0.887663	0.958994	0.55398	-0.00913253	0.0642329	-0.0388532	0.650636	0.816454	0.509212	0.99987	0.957189	0.558408	-0.00794248	-0.0250373	0.99923	-0.737833	-0.0516818	-0.0453344	-0.0497424	0.938583	0.926745	0.979189	0.760725	0.790723	0.767844	0.532983	0.53268	0.533617	0.993554	0.999765	0.993757	0.932525	0.961233	0.956731	0.576182	0.579908	0.568335	-0.0104707	-0.0104387	-0.0105375	0.235019	-0.0055502	0.375507	0.974309	0.442926	0.999172	0.996831	0.493868	-0.000612629	0.0524588	-0.0466509	0.859375	0.779479	0.52992	0.956447	0.956659	0.567945	-0.0101472	-0.0648069	-0.0659189	0.680731	0.699853	0.51345	0.936835	0.920426	0.552411	-0.0083964	0.99923	-0.0453344	0.926745	0.790723	0.53268	0.999765	0.961233	0.579908	-0.0104387	-0.737833	-0.0497424	0.979189	0.767844	0.533617	0.993757	0.956731	0.568335	-0.0105375	0.17885	-0.0311409	0.537079	0.853114	0.488626	0.772197	0.971905	0.523149	-0.00571509	0.00392689	-0.0169633	0.0182618	0.916467	0.0944777	0.0340309	0.980591	0.107099	0.0612389
ENSG00000183598	H3C13	H3 clustered histone 13 [Source:HGNC Symbol;Acc:HGNC:25311]	protein_coding	653604	-0.00198192	-0.0026937	0.454726	0.98493	4.05168528964605e-05	0.916557	0.997251	0.000141394	0.259837	-0.0167096	0.0160675	0.0556303	0.908638	1.01763150214644e-05	0.9999	0.981931	4.1976290709078e-05	0.287834	1.4168	-0.0573475	0.358212	0.771045	0.000112642	0.691801	0.907139	0.000375523	0.269134	-0.000451488	-0.0160439	0.751365	0.910375	4.96018517398023e-05	0.805446	0.978826	9.52923478576479e-05	0.255609	0.0026817	-0.0101243	0.746995	0.943423	4.952132749329e-05	0.981136	0.987628	0.000169257	0.255644	0.359722	-0.0429916	0.352912	0.767109	3.54192541862586e-05	0.999981	0.942177	0.000129673	0.262628	0.00187017	0.00695683	0.507685	0.961808	4.27223472543831e-05	0.835209	0.99802	0.000140468	0.258732	0.153936	-0.0129757	0.323876	0.926947	3.37320769649918e-05	0.999744	0.984732	0.00012259	0.263637	0.0215988	-0.0123229	0.903711	0.931169	5.15120644559572e-05	0.984663	0.985103	0.000177176	0.254816	-0.0168784	-0.0348273	0.908741	0.824238	6.30546946475141e-05	0.991596	0.970273	0.000214681	0.253182	-0.069035	-0.021222	0.576867	0.881852	4.51957502648928e-05	0.999906	0.973767	0.000160523	0.257557	-0.197843	-0.0648297	0.132678	0.653741	1.90411040511303e-05	0.988904	0.925056	7.31096532253964e-05	0.275321	-0.196726	-0.0665067	0.151597	0.647366	2.08587762244814e-05	0.996984	0.935493	7.92364655523615e-05	0.273476	-0.108401	-0.035748	0.432944	0.804836	3.95253678425883e-05	0.987465	0.968907	0.00014072	0.260352	-0.398614	-0.0667785	0.0699695	0.639596	1.20606172736074e-05	0.405671	0.922079	4.60681481539703e-05	0.284471	-0.14776	-0.0482257	0.269144	0.740434	3.54431429510173e-05	0.583862	0.943188	0.000123316	0.265348	-0.12735	0.000335315	-0.016646	-0.0138943	0.242767	0.998033	0.906753	0.925023	3.32631701198473e-05	6.07498189706664e-05	0.721803	0.999517	0.979749	0.982843	0.000119881	0.000207013	0.266672	0.253977	-0.122746	-0.0392725	0.317464	0.786021	3.90963046527961e-05	0.99979	0.960867	0.000141813	0.263296	-0.449709	-0.0449136	0.113889	0.752534	2.00920774419e-05	0.405289	0.947683	7.38840161286976e-05	0.277066	-0.0856911	-0.0275251	0.483445	0.848599	4.89342897126531e-05	0.99987	0.964413	0.000174247	0.258571	-0.101114	-4.48417	-15.4022	-0.0247922	-0.0304545	-0.029375	0.71829	0.63232	0.527497	0.865438	0.836094	0.839485	5.7369058490687e-05	5.49272538537534e-05	5.09571012668539e-05	0.962313	0.999765	0.77344	0.963608	0.971325	0.968629	0.000195804	0.000190979	0.000170876	0.255197	0.256122	0.257714	0.0836342	0.00148211	0.715327	0.992081	5.72964507735112e-05	0.999172	0.999754	0.000199017	0.255224	-0.353158	-0.0298302	0.164385	0.833668	2.58438338577525e-05	0.639291	0.966389	9.48838551692955e-05	0.271901	0.000335315	-0.0138943	0.998033	0.925023	6.07498189706664e-05	0.999517	0.982843	0.000207013	0.253977	-4.48417	-0.0304545	0.63232	0.836094	5.49272538537534e-05	0.999765	0.971325	0.000190979	0.256122	-15.4022	-0.029375	0.527497	0.839485	5.09571012668539e-05	0.77344	0.968629	0.000170876	0.257714	-0.433197	-0.057251	0.080624	0.68844	1.57020192288993e-05	0.34762	0.929867	5.88747904264694e-05	0.282076	-0.00109195	-0.0205283	0.448265	0.885202	4.0228064970002e-05	0.531158	0.97201	7.8020498534476e-05	0.259986
ENSG00000129437	KLK14	kallikrein related peptidase 14 [Source:HGNC Symbol;Acc:HGNC:6362]	protein_coding	43847	0.000348629	0.107504	0.8879	0.420748	0.101447	0.987868	0.796095	0.13674	0.0587934	-0.0163824	0.138331	0.0436546	0.289195	0.023615	0.9999	0.723369	0.0405089	0.104973	2.55683	-0.046695	0.0695208	0.79355	0.0406812	0.437103	0.916393	0.0623095	0.101493	0.00453615	0.135502	0.000382423	0.271662	0.000752765	0.00110556	0.656697	0.00119284	0.195112	-0.00308105	0.10558	0.690592	0.427541	0.0967864	0.976029	0.811403	0.133281	0.0604122	0.390213	0.0773452	0.278778	0.566788	0.0681198	0.999981	0.869633	0.101055	0.0721798	-0.00445415	0.0608037	0.0877922	0.648346	0.0363581	0.456703	0.95933	0.0555246	0.0920337	0.0499578	0.109548	0.731699	0.409353	0.0981413	0.999744	0.796478	0.136556	0.0599348	-0.191608	0.0994369	0.247231	0.451296	0.0642492	0.853513	0.819243	0.0929861	0.0740892	0.0652773	0.142659	0.633756	0.329254	0.0952999	0.960429	0.789338	0.132994	0.0616703	-0.0657902	0.101985	0.568006	0.443896	0.0914062	0.999906	0.824764	0.129436	0.0623661	0.196156	0.160342	0.109091	0.234416	0.0412988	0.988904	0.697265	0.0645625	0.088111	0.0367845	0.119317	0.774772	0.384864	0.0993376	0.996984	0.84085	0.137614	0.059518	0.0408982	0.11781	0.751114	0.384458	0.0987083	0.990289	0.825836	0.136633	0.0597367	0.193397	0.135271	0.34874	0.316839	0.075535	0.671221	0.765802	0.104695	0.0687735	0.198917	0.160811	0.104079	0.22733	0.0332445	0.399094	0.67452	0.0511374	0.0958654	0.14322	-0.110276	0.117708	0.085931	0.152134	0.376546	0.366734	0.525147	0.0413322	0.0652347	0.692463	0.855438	0.769258	0.846972	0.0634752	0.094229	0.0891173	0.074464	0.056135	0.126278	0.619806	0.345871	0.0787086	0.99979	0.778715	0.11311	0.0682053	0.273932	0.133553	0.296998	0.313494	0.0585279	0.601989	0.745187	0.0831216	0.0780158	0.0855268	0.128229	0.446645	0.33443	0.0700651	0.99987	0.744572	0.103176	0.0721002	0.186527	-3.97803	0.0979909	0.134654	0.100098	0.11481	0.468589	0.644307	0.996516	0.317037	0.460238	0.391388	0.0714015	0.0796154	0.0857062	0.915483	0.999765	0.999205	0.702871	0.860816	0.819978	0.102609	0.114382	0.116534	0.0714714	0.0678186	0.0653162	0.240584	0.159195	0.252025	0.244711	0.0540144	0.999172	0.726417	0.0820309	0.0806147	0.146847	0.121302	0.531396	0.35882	0.0748173	0.831107	0.777319	0.10545	0.06991	-0.110276	0.085931	0.376546	0.525147	0.0652347	0.855438	0.846972	0.094229	0.074464	-3.97803	0.100098	0.644307	0.460238	0.0796154	0.999765	0.860816	0.114382	0.0678186	0.0979909	0.11481	0.996516	0.391388	0.0857062	0.999205	0.819978	0.116534	0.0653162	0.286489	0.143327	0.210949	0.280875	0.049315	0.504554	0.725312	0.0715016	0.0835341	0.00428347	0.13718	0.000978276	0.271209	0.00156688	0.00251253	0.654159	0.00235247	0.177447
ENSG00000265100		novel transcript, antisense to AMZ2	lncRNA	NA	-0.000765218	-0.0984555	0.73927	0.427526	0.0232708	0.967521	0.799746	0.0385057	0.105404	0.00789776	-0.116556	0.300095	0.345502	0.0161092	0.9999	0.763273	0.0291071	0.116042	-0.317415	-0.00614958	0.813309	0.971512	0.0144685	0.933508	0.986484	0.0257182	0.136062	-0.00301085	-0.119935	0.012917	0.314454	0.00208541	0.0252182	0.691599	0.00308227	0.170372	0.00064961	-0.101802	0.92812	0.411189	0.0241913	0.994841	0.801566	0.0404173	0.104263	-0.195324	-0.0865637	0.560906	0.49302	0.0213482	0.999981	0.837232	0.0373326	0.107927	-0.000525389	-0.108338	0.830055	0.391433	0.0238471	0.956596	0.889975	0.0384414	0.104685	-0.0471369	-0.102751	0.727918	0.405319	0.0231806	0.999744	0.794528	0.0396233	0.105518	0.123036	-0.096212	0.425294	0.435243	0.0190594	0.895184	0.811287	0.032827	0.111218	0.23414	-0.0412572	0.063541	0.756345	0.00669761	0.714674	0.951423	0.0134638	0.141843	-0.0120868	-0.103968	0.910269	0.402353	0.0241496	0.999906	0.799663	0.041392	0.104314	0.149833	-0.063692	0.189275	0.612089	0.0125245	0.988904	0.911954	0.0231754	0.123145	0.0462606	-0.0901293	0.698712	0.47973	0.0229293	0.996984	0.881736	0.0389697	0.105838	0.0468604	-0.0929657	0.695896	0.460054	0.0229036	0.988465	0.864854	0.0389324	0.105871	0.224876	-0.0725192	0.240593	0.56187	0.0143275	0.587017	0.893791	0.0250187	0.119366	0.0692173	-0.0801952	0.542354	0.518264	0.0362954	0.785044	0.875315	0.0551696	0.0931618	0.00791466	0.122465	-0.096071	-0.0642747	0.932017	0.286157	0.429812	0.605139	0.0414855	0.0272894	0.984692	0.827823	0.806591	0.882547	0.0636446	0.0446484	0.0890013	0.101862	0.0499091	-0.0859533	0.632274	0.485862	0.0382467	0.99979	0.853132	0.0612029	0.0915383	0.227183	-0.0806105	0.348377	0.509025	0.0300584	0.643381	0.857113	0.0468566	0.0989397	0.0646468	-0.0860193	0.532825	0.482301	0.0360577	0.99987	0.833513	0.0583872	0.0933649	0.288677	0.606927	4.89247	-0.0653733	-0.094007	-0.091347	0.222227	0.939124	0.812972	0.595128	0.452426	0.458971	0.0238982	0.0415074	0.0407529	0.871467	0.999765	0.925676	0.87188	0.856665	0.858662	0.0401863	0.0653602	0.0613313	0.105833	0.0889847	0.0895592	0.174467	-0.0639778	0.368247	0.61191	0.0308508	0.999172	0.917071	0.0506376	0.0981484	0.181568	-0.0880885	0.400686	0.46839	0.03206	0.767761	0.838284	0.0509114	0.0969758	0.122465	-0.0642747	0.286157	0.605139	0.0272894	0.827823	0.882547	0.0446484	0.101862	0.606927	-0.094007	0.939124	0.452426	0.0415074	0.999765	0.856665	0.0653602	0.0889847	4.89247	-0.091347	0.812972	0.458971	0.0407529	0.925676	0.858662	0.0613313	0.0895592	0.284481	-0.0678217	0.177421	0.578227	0.0210935	0.469543	0.89208	0.0345323	0.109528	-0.00333717	-0.124253	0.00626554	0.29385	0.00121869	0.0131638	0.67385	0.00186345	0.183578
ENSG00000229052		GAJ protein pseudogene	transcribed_processed_pseudogene	NA	0.000478286	0.0891736	0.847052	0.505057	9.7586294532821e-07	0.984457	0.839391	4.82046639138147e-06	0.332214	0.00288336	0.0866756	0.726474	0.517172	9.38628581426487e-07	0.9999	0.856315	4.78771911379247e-06	0.33292	3.50233	-0.169102	0.010693	0.326427	8.277985395459e-07	0.343887	0.639931	4.59529786920811e-06	0.375393	0.0016497	0.101263	0.21299	0.443464	4.88037328118512e-07	0.28665	0.783245	1.32318277936327e-06	0.344653	-0.00672617	0.0834381	0.385249	0.529925	7.03209380025068e-07	0.93574	0.859498	3.61089342102371e-06	0.338132	0.499352	0.0507536	0.1659	0.706308	4.12066676160421e-07	0.999981	0.921056	2.2543937060725e-06	0.347647	-0.000322999	0.0882446	0.902612	0.517043	9.85820675580303e-07	0.976586	0.925703	4.72276881789634e-06	0.332029	-0.0384301	0.091651	0.792544	0.49105	9.61717720639531e-07	0.999744	0.843085	4.85078761106087e-06	0.332479	-0.251719	0.0786853	0.128353	0.549531	3.44031625103986e-07	0.83146	0.868467	1.87773399578005e-06	0.350822	0.123294	0.106799	0.368846	0.464385	1.0734368725633e-06	0.895871	0.85915	5.36100037699282e-06	0.333747	-0.211402	0.067955	0.0646843	0.603651	2.07245437022632e-07	0.999906	0.89564	1.18884713611604e-06	0.359637	-0.0738938	0.0725765	0.54992	0.595194	8.43019273302713e-07	0.988904	0.906908	4.28219213875397e-06	0.334865	-0.0165469	0.0873052	0.897876	0.525707	9.85145647755996e-07	0.996987	0.898497	4.92951908302339e-06	0.332042	0.0891023	0.1101	0.490218	0.416355	7.98526077616609e-07	0.987465	0.842112	4.07209156149293e-06	0.335844	0.157909	0.112896	0.445852	0.405162	7.61038548888471e-07	0.736624	0.8254	3.72393415996555e-06	0.336711	-0.0929323	0.0664455	0.454748	0.624341	6.38929346588322e-07	0.729332	0.91157	3.23917251099333e-06	0.343186	-0.0939119	0.0753172	0.0860183	0.10764	0.353952	0.550087	0.516018	0.431839	5.56729170265691e-07	7.00746444670181e-07	0.774845	0.901332	0.851477	0.801308	2.93099876430869e-06	3.6477700642659e-06	0.345663	0.341518	0.0213581	0.0923836	0.851728	0.494411	8.12094704564347e-07	0.99979	0.857585	4.21628390599853e-06	0.338843	0.0637493	0.0923677	0.810559	0.491811	8.03770994120405e-07	0.923181	0.851966	3.97415857976929e-06	0.339031	-0.110262	0.0705563	0.330419	0.597118	5.34703096260512e-07	0.99987	0.886605	2.89412919375552e-06	0.346387	-0.163366	-5.06259	-4.56426	0.070517	0.0693855	0.0834214	0.529534	0.560287	0.840248	0.603088	0.611414	0.536626	6.88619114562297e-07	7.06530447539729e-07	8.09981368301177e-07	0.92914	0.999765	0.937031	0.874344	0.917232	0.888673	3.56935956591508e-06	3.68238288865521e-06	3.99726573739903e-06	0.341833	0.341369	0.338891	0.121327	0.110416	0.568275	0.425844	7.10953539724864e-07	0.999172	0.843995	3.72221926208242e-06	0.341256	0.187312	0.0963888	0.428579	0.468894	6.19362623730705e-07	0.781509	0.838465	3.18656249983706e-06	0.343746	0.0753172	0.10764	0.550087	0.431839	7.00746444670181e-07	0.901332	0.801308	3.6477700642659e-06	0.341518	-5.06259	0.0693855	0.560287	0.611414	7.06530447539729e-07	0.999765	0.917232	3.68238288865521e-06	0.341369	-4.56426	0.0834214	0.840248	0.536626	8.09981368301177e-07	0.937031	0.888673	3.99726573739903e-06	0.338891	0.122323	0.100201	0.598121	0.457847	7.26662480234036e-07	0.810505	0.842898	3.59546719708665e-06	0.34086	0.00183992	0.103703	0.169468	0.431868	4.18160699982655e-07	0.234563	0.774991	1.12755981387236e-06	0.347388
ENSG00000072315	TRPC5	transient receptor potential cation channel subfamily C member 5 [Source:HGNC Symbol;Acc:HGNC:12337]	protein_coding	7224	-0.00147245	0.0960132	0.637087	0.568183	0.00134329	0.95084	0.872216	0.003204	0.181213	4.19584427426047e-05	0.0879511	0.996776	0.601867	0.00147396	0.9999	0.893949	0.00362496	0.178946	3.92649	-0.32102	0.0262937	0.152009	0.000840443	0.380008	0.45737	0.00219126	0.218483	0.00474819	0.115352	0.00364583	0.469261	3.87243988103416e-05	0.0082219	0.798362	7.55815986536554e-05	0.260778	-0.00258176	0.0848278	0.791726	0.61347	0.00143175	0.984894	0.895236	0.0034319	0.179657	0.10018	0.0797969	0.826314	0.642014	0.00144469	0.999981	0.89949	0.00358646	0.179437	-0.00457127	0.0381555	0.166605	0.821713	0.000659545	0.580933	0.981534	0.00162647	0.198229	0.00492212	0.0880403	0.978665	0.599331	0.00147353	0.999744	0.890207	0.00357823	0.178953	-0.194467	0.0779179	0.353082	0.640821	0.00102756	0.880679	0.90856	0.00257615	0.187695	0.355133	0.0981703	0.036503	0.582372	0.00028622	0.688226	0.904111	0.00083195	0.219802	-0.0784608	0.079187	0.589745	0.637491	0.00130558	0.999906	0.910801	0.00325551	0.181906	0.117946	0.118658	0.448289	0.490015	0.00115921	0.988904	0.865766	0.00290269	0.18479	-0.0274669	0.0806168	0.865661	0.641519	0.00145649	0.996984	0.93436	0.0035348	0.179238	-0.242867	0.0380576	0.133213	0.821214	0.000570579	0.987465	0.97252	0.00154697	0.201623	-0.144777	0.0686546	0.579221	0.687727	0.00129647	0.815377	0.935043	0.00306319	0.182076	0.0832723	0.106607	0.597496	0.536227	0.00145461	0.817778	0.88192	0.0033819	0.181247	-0.0342154	0.0162973	0.0865929	0.0915621	0.790399	0.918823	0.607559	0.598226	0.00158636	0.00162662	0.943939	0.98724	0.892616	0.879823	0.00376692	0.00385857	0.179101	0.178478	-0.120221	0.0625385	0.405524	0.713736	0.00122404	0.99979	0.938377	0.00307763	0.18549	0.0450164	0.090405	0.893774	0.595401	0.0016216	0.961721	0.895663	0.00370391	0.178555	0.0299163	0.0920369	0.835424	0.588602	0.0016046	0.99987	0.883814	0.00392861	0.178817	-0.258129	-8.12358	-35.1331	0.0597114	0.0574667	0.0521963	0.432853	0.460624	0.218748	0.727825	0.739459	0.757963	0.00126398	0.00130194	0.000867057	0.909856	0.999765	0.5361	0.920214	0.951001	0.95415	0.00308738	0.00322739	0.00214125	0.184704	0.183978	0.193855	0.0128195	0.089679	0.9621	0.610161	0.00163213	0.999172	0.917071	0.00395506	0.178394	0.178139	0.0953029	0.552867	0.572489	0.00141074	0.841187	0.884802	0.00337529	0.182003	0.0162973	0.0915621	0.918823	0.598226	0.00162662	0.98724	0.879823	0.00385857	0.178478	-8.12358	0.0574667	0.460624	0.739459	0.00130194	0.999765	0.951001	0.00322739	0.183978	-35.1331	0.0521963	0.218748	0.757963	0.000867057	0.5361	0.95415	0.00214125	0.193855	0.0339546	0.0907002	0.908174	0.596277	0.00162465	0.96413	0.900639	0.00369952	0.178508	0.00477678	0.119009	0.00386334	0.455855	4.05694854368972e-05	0.00856387	0.790251	7.86295960875718e-05	0.25981
ENSG00000242147	LASTR	lncRNA associated with SART3 regulation of splicing [Source:HGNC Symbol;Acc:HGNC:54143]	lncRNA	102723629	-0.0026114	-0.130928	0.311249	0.345886	7.58221230709832e-06	0.869651	0.747276	3.11831407909641e-05	0.293611	0.0108525	-0.164263	0.20481	0.236433	5.83448062808057e-06	0.9999	0.670742	2.53693216191942e-05	0.298703	2.1071	-0.423813	0.161456	0.0295701	1.69204570568099e-05	0.531949	0.214592	6.96571091262339e-05	0.31273	0.00130414	-0.137589	0.346296	0.320802	8.0685765337171e-06	0.429741	0.697289	1.77064448223308e-05	0.292396	-0.00878772	-0.155978	0.276215	0.260363	7.05520643533147e-06	0.924943	0.690078	2.92819918399175e-05	0.295016	-0.105357	-0.136441	0.780537	0.338217	1.15986834427403e-05	0.999981	0.745518	4.74576612998336e-05	0.285246	0.00064881	-0.138017	0.813712	0.332021	1.17140047543021e-05	0.951878	0.86351	4.41852426476945e-05	0.285049	-0.0764464	-0.145328	0.615809	0.295608	1.07284131689057e-05	0.999744	0.721033	4.36308374496191e-05	0.286791	0.0703322	-0.141439	0.685791	0.309913	1.11603221585115e-05	0.953187	0.732032	4.48092749575433e-05	0.286009	0.227613	-0.17084	0.105591	0.252031	3.29254938088331e-06	0.756143	0.732061	1.4869716175094e-05	0.312767	-0.0681876	-0.152776	0.571555	0.273791	1.04051550282606e-05	0.999906	0.713466	4.25825443583771e-05	0.287395	0.128329	-0.111765	0.318625	0.431507	7.68783511624141e-06	0.988904	0.840102	3.20804447309504e-05	0.293341	0.0391368	-0.134539	0.771011	0.349067	1.15619676054415e-05	0.996984	0.81877	4.64039926695245e-05	0.285309	-0.0309457	-0.151462	0.818557	0.285801	1.17292266640158e-05	0.994321	0.7577	4.69665685087591e-05	0.285024	0.133974	-0.127169	0.535502	0.369487	1.01116175283461e-05	0.793564	0.802412	3.93237970644428e-05	0.28796	0.0990692	-0.121829	0.447871	0.393163	1.22846191182188e-05	0.723929	0.814159	4.75877462993224e-05	0.287017	-0.0390277	0.102037	-0.145605	-0.118158	0.714339	0.440317	0.298284	0.410599	1.49693820545214e-05	1.21782883972994e-05	0.923294	0.869571	0.719889	0.788457	5.86209228357561e-05	4.90289219029046e-05	0.283041	0.287191	-0.0107307	-0.147	0.928742	0.301439	1.58357384851378e-05	0.99979	0.744243	6.27697418406893e-05	0.281904	0.219805	-0.12967	0.430393	0.356916	1.20357197550153e-05	0.705099	0.777469	4.66148892819898e-05	0.287427	-0.0243407	-0.148636	0.838325	0.292956	1.55997096033633e-05	0.99987	0.715523	6.23808491269608e-05	0.282208	-0.242986	-3.96638	-33.9574	-0.170767	-0.159359	-0.178726	0.372548	0.664025	0.150611	0.23099	0.268355	0.203368	1.11365673744786e-05	1.4608064591206e-05	6.2927263553894e-06	0.895111	0.999765	0.468404	0.621972	0.749108	0.669186	4.49568142788903e-05	5.80029373825634e-05	2.5782449514315e-05	0.288979	0.283534	0.300255	0.0229651	-0.140543	0.918155	0.33579	1.58176375925165e-05	0.999172	0.793509	6.25074582620888e-05	0.281927	0.317018	-0.130562	0.200533	0.347608	7.62753627419858e-06	0.658625	0.769483	3.15315954144597e-05	0.296481	0.102037	-0.118158	0.440317	0.410599	1.21782883972994e-05	0.869571	0.788457	4.90289219029046e-05	0.287191	-3.96638	-0.159359	0.664025	0.268355	1.4608064591206e-05	0.999765	0.749108	5.80029373825634e-05	0.283534	-33.9574	-0.178726	0.150611	0.203368	6.2927263553894e-06	0.468404	0.669186	2.5782449514315e-05	0.300255	0.255285	-0.11929	0.293544	0.397735	9.69974285659582e-06	0.584869	0.810257	3.81138526674849e-05	0.291729	0.00195945	-0.132385	0.160641	0.33635	4.95956210872331e-06	0.224466	0.707711	1.11495028886113e-05	0.301836
ENSG00000007312	CD79B	CD79b molecule [Source:HGNC Symbol;Acc:HGNC:1699]	protein_coding	974	-0.00339554	0.220648	0.236937	0.154596	0.20611	0.835387	0.556547	0.251884	0.0328163	0.000832169	0.200757	0.93083	0.198999	0.310228	0.9999	0.62771	0.365803	0.0159567	-3.71451	0.495876	0.0247522	0.0195153	0.109692	0.375249	0.175849	0.145859	0.0644829	-0.00133862	0.194523	0.385965	0.209128	0.250425	0.470108	0.593273	0.267376	0.0250104	0.000626072	0.203002	0.944715	0.192602	0.310465	0.995559	0.618504	0.361211	0.0159234	-0.842696	0.271443	0.0429211	0.0816588	0.0852848	0.999981	0.431107	0.122569	0.0647137	-0.00269507	0.172826	0.378774	0.274024	0.248726	0.764809	0.839446	0.295124	0.0252896	0.122466	0.202601	0.470394	0.190918	0.26792	0.999744	0.61633	0.321622	0.0222139	-0.0275951	0.200793	0.8868	0.197178	0.309122	0.983557	0.623479	0.357291	0.0161123	-0.231672	0.146163	0.14487	0.38565	0.197832	0.799941	0.824911	0.249278	0.0348371	0.11644	0.215343	0.385411	0.16617	0.250296	0.999906	0.595546	0.305739	0.0250316	-0.163063	0.159876	0.255118	0.312409	0.212748	0.988904	0.767404	0.263118	0.03157	-0.228869	0.140496	0.124069	0.373418	0.152091	0.996984	0.833324	0.197788	0.0443581	-0.160839	0.169136	0.283097	0.281631	0.222181	0.987465	0.753843	0.27321	0.0298494	-0.7122	0.106937	0.0023911	0.474033	0.0128708	0.320821	0.859272	0.0228062	0.122381	-0.12573	0.179262	0.38105	0.253766	0.270136	0.676393	0.702483	0.31159	0.0221435	-0.0984487	0.0201164	0.206341	0.21365	0.400515	0.890228	0.179775	0.179408	0.274914	0.333746	0.79721	0.981647	0.596268	0.598942	0.321575	0.380786	0.0213987	0.0128965	-0.17907	0.171505	0.172486	0.267849	0.194487	0.99979	0.715811	0.244531	0.0355057	-0.552444	0.170402	0.0693104	0.263744	0.122573	0.342783	0.701361	0.157248	0.0527947	-0.00851033	0.207055	0.94831	0.184041	0.335109	0.99987	0.600287	0.390319	0.0127122	0.0982961	-6.66016	-4.34031	0.218909	0.183934	0.204063	0.743558	0.507063	0.868227	0.165323	0.245035	0.19263	0.325751	0.296729	0.33297	0.965701	0.999765	0.948328	0.545402	0.727897	0.656791	0.376574	0.35126	0.375509	0.0139882	0.0181108	0.0130018	-0.236943	0.16459	0.333853	0.303005	0.257317	0.999172	0.773126	0.311047	0.0241902	-0.543247	0.184021	0.0445807	0.2228	0.0957344	0.607038	0.664592	0.130101	0.0615128	0.0201164	0.21365	0.890228	0.179408	0.333746	0.981647	0.598942	0.380786	0.0128965	-6.66016	0.183934	0.507063	0.245035	0.296729	0.999765	0.727897	0.35126	0.0181108	-4.34031	0.204063	0.868227	0.19263	0.33297	0.948328	0.656791	0.375509	0.0130018	-0.664206	0.142057	0.0115673	0.344341	0.0418203	0.239711	0.775525	0.0621022	0.0887493	-0.00193255	0.189692	0.215064	0.218549	0.197521	0.287092	0.60184	0.21401	0.0344762
