## Supplementary material for "Proteomic predictors of individualized nutrient-specific insulin secretion in health and disease": Table S7 (part 62 of 62)

### Sheet: Table S7 (continued)
ID	external_gene_name	description	gene_biotype	entrezgene_id	coeff_Age	coeff.T2D_Age	pvalue_Age	pvalue.T2D_Age	p.model_Age	padj_Age	padj.T2D_Age	padj.model_Age	R2adj_Age	coeff_BMI	coeff.T2D_BMI	pvalue_BMI	pvalue.T2D_BMI	p.model_BMI	padj_BMI	padj.T2D_BMI	padj.model_BMI	R2adj_BMI	coeff_HbA1c	coeff.T2D_HbA1c	pvalue_HbA1c	pvalue.T2D_HbA1c	p.model_HbA1c	padj_HbA1c	padj.T2D_HbA1c	padj.model_HbA1c	R2adj_HbA1c	coeff_Total_Culture_time	coeff.T2D_Total_Culture_time	pvalue_Total_Culture_time	pvalue.T2D_Total_Culture_time	p.model_Total_Culture_time	padj_Total_Culture_time	padj.T2D_Total_Culture_time	padj.model_Total_Culture_time	R2adj_Total_Culture_time	coeff_Cold_Ischemic_Time	coeff.T2D_Cold_Ischemic_Time	pvalue_Cold_Ischemic_Time	pvalue.T2D_Cold_Ischemic_Time	p.model_Cold_Ischemic_Time	padj_Cold_Ischemic_Time	padj.T2D_Cold_Ischemic_Time	padj.model_Cold_Ischemic_Time	R2adj_Cold_Ischemic_Time	coeff_Digestion_Time	coeff.T2D_Digestion_Time	pvalue_Digestion_Time	pvalue.T2D_Digestion_Time	p.model_Digestion_Time	padj_Digestion_Time	padj.T2D_Digestion_Time	padj.model_Digestion_Time	R2adj_Digestion_Time	coeff_Purity_%	coeff.T2D_Purity_%	pvalue_Purity_%	pvalue.T2D_Purity_%	p.model_Purity_%	padj_Purity_%	padj.T2D_Purity_%	padj.model_Purity_%	R2adj_Purity_%	coeff_Insulin_Content	coeff.T2D_Insulin_Content	pvalue_Insulin_Content	pvalue.T2D_Insulin_Content	p.model_Insulin_Content	padj_Insulin_Content	padj.T2D_Insulin_Content	padj.model_Insulin_Content	R2adj_Insulin_Content	coeff_Islet_Particle_Index	coeff.T2D_Islet_Particle_Index	pvalue_Islet_Particle_Index	pvalue.T2D_Islet_Particle_Index	p.model_Islet_Particle_Index	padj_Islet_Particle_Index	padj.T2D_Islet_Particle_Index	padj.model_Islet_Particle_Index	R2adj_Islet_Particle_Index	coeff_Static_GSIS	coeff.T2D_Static_GSIS	pvalue_Static_GSIS	pvalue.T2D_Static_GSIS	p.model_Static_GSIS	padj_Static_GSIS	padj.T2D_Static_GSIS	padj.model_Static_GSIS	R2adj_Static_GSIS	coeff_Glucose_3G_AUC	coeff.T2D_Glucose_3G_AUC	pvalue_Glucose_3G_AUC	pvalue.T2D_Glucose_3G_AUC	p.model_Glucose_3G_AUC	padj_Glucose_3G_AUC	padj.T2D_Glucose_3G_AUC	padj.model_Glucose_3G_AUC	R2adj_Glucose_3G_AUC	coeff_Glucose_15G_peak	coeff.T2D_Glucose_15G_peak	pvalue_Glucose_15G_peak	pvalue.T2D_Glucose_15G_peak	p.model_Glucose_15G_peak	padj_Glucose_15G_peak	padj.T2D_Glucose_15G_peak	padj.model_Glucose_15G_peak	R2adj_Glucose_15G_peak	coeff_Glucose_15G_AUC	coeff.T2D_Glucose_15G_AUC	pvalue_Glucose_15G_AUC	pvalue.T2D_Glucose_15G_AUC	p.model_Glucose_15G_AUC	padj_Glucose_15G_AUC	padj.T2D_Glucose_15G_AUC	padj.model_Glucose_15G_AUC	R2adj_Glucose_15G_AUC	coeff_Glucose_6G_AUC	coeff.T2D_Glucose_6G_AUC	pvalue_Glucose_6G_AUC	pvalue.T2D_Glucose_6G_AUC	p.model_Glucose_6G_AUC	padj_Glucose_6G_AUC	padj.T2D_Glucose_6G_AUC	padj.model_Glucose_6G_AUC	R2adj_Glucose_6G_AUC	coeff_KCl_glucose_AUC	coeff.T2D_KCl_glucose_AUC	pvalue_KCl_glucose_AUC	pvalue.T2D_KCl_glucose_AUC	p.model_KCl_glucose_AUC	padj_KCl_glucose_AUC	padj.T2D_KCl_glucose_AUC	padj.model_KCl_glucose_AUC	R2adj_KCl_glucose_AUC	coeff_Leucine_peak	coeff.T2D_Leucine_peak	pvalue_Leucine_peak	pvalue.T2D_Leucine_peak	p.model_Leucine_peak	padj_Leucine_peak	padj.T2D_Leucine_peak	padj.model_Leucine_peak	R2adj_Leucine_peak	coeff_Leucine_AUC	coeff_Glucose.Leucine_AUC	coeff.T2D_Leucine_AUC	coeff.T2D_Glucose.Leucine_AUC	pvalue_Leucine_AUC	pvalue_Glucose.Leucine_AUC	pvalue.T2D_Leucine_AUC	pvalue.T2D_Glucose.Leucine_AUC	p.model_Leucine_AUC	p.model_Glucose.Leucine_AUC	padj_Leucine_AUC	padj_Glucose.Leucine_AUC	padj.T2D_Leucine_AUC	padj.T2D_Glucose.Leucine_AUC	padj.model_Leucine_AUC	padj.model_Glucose.Leucine_AUC	R2adj_Leucine_AUC	R2adj_Glucose.Leucine_AUC	coeff_Leucine_6G_AUC	coeff.T2D_Leucine_6G_AUC	pvalue_Leucine_6G_AUC	pvalue.T2D_Leucine_6G_AUC	p.model_Leucine_6G_AUC	padj_Leucine_6G_AUC	padj.T2D_Leucine_6G_AUC	padj.model_Leucine_6G_AUC	R2adj_Leucine_6G_AUC	coeff_KCl_leucine_AUC	coeff.T2D_KCl_leucine_AUC	pvalue_KCl_leucine_AUC	pvalue.T2D_KCl_leucine_AUC	p.model_KCl_leucine_AUC	padj_KCl_leucine_AUC	padj.T2D_KCl_leucine_AUC	padj.model_KCl_leucine_AUC	R2adj_KCl_leucine_AUC	coeff_Fatty.acid_peak	coeff.T2D_Fatty.acid_peak	pvalue_Fatty.acid_peak	pvalue.T2D_Fatty.acid_peak	p.model_Fatty.acid_peak	padj_Fatty.acid_peak	padj.T2D_Fatty.acid_peak	padj.model_Fatty.acid_peak	R2adj_Fatty.acid_peak	coeff_Fatty.acid_AUC	coeff_Glucose.Fatty.acid_AUC	coeff_Leucine.Fatty.acid_AUC	coeff.T2D_Fatty.acid_AUC	coeff.T2D_Glucose.Fatty.acid_AUC	coeff.T2D_Leucine.Fatty.acid_AUC	pvalue_Fatty.acid_AUC	pvalue_Glucose.Fatty.acid_AUC	pvalue_Leucine.Fatty.acid_AUC	pvalue.T2D_Fatty.acid_AUC	pvalue.T2D_Glucose.Fatty.acid_AUC	pvalue.T2D_Leucine.Fatty.acid_AUC	p.model_Fatty.acid_AUC	p.model_Glucose.Fatty.acid_AUC	p.model_Leucine.Fatty.acid_AUC	padj_Fatty.acid_AUC	padj_Glucose.Fatty.acid_AUC	padj_Leucine.Fatty.acid_AUC	padj.T2D_Fatty.acid_AUC	padj.T2D_Glucose.Fatty.acid_AUC	padj.T2D_Leucine.Fatty.acid_AUC	padj.model_Fatty.acid_AUC	padj.model_Glucose.Fatty.acid_AUC	padj.model_Leucine.Fatty.acid_AUC	R2adj_Fatty.acid_AUC	R2adj_Glucose.Fatty.acid_AUC	R2adj_Leucine.Fatty.acid_AUC	coeff_Fatty.acid_6G_AUC	coeff.T2D_Fatty.acid_6G_AUC	pvalue_Fatty.acid_6G_AUC	pvalue.T2D_Fatty.acid_6G_AUC	p.model_Fatty.acid_6G_AUC	padj_Fatty.acid_6G_AUC	padj.T2D_Fatty.acid_6G_AUC	padj.model_Fatty.acid_6G_AUC	R2adj_Fatty.acid_6G_AUC	coeff_KCl_fatty.acid_AUC	coeff.T2D_KCl_fatty.acid_AUC	pvalue_KCl_fatty.acid_AUC	pvalue.T2D_KCl_fatty.acid_AUC	p.model_KCl_fatty.acid_AUC	padj_KCl_fatty.acid_AUC	padj.T2D_KCl_fatty.acid_AUC	padj.model_KCl_fatty.acid_AUC	R2adj_KCl_fatty.acid_AUC	coeff_Glucose.Leucine_AUC.1	coeff.T2D_Glucose.Leucine_AUC.1	pvalue_Glucose.Leucine_AUC.1	pvalue.T2D_Glucose.Leucine_AUC.1	p.model_Glucose.Leucine_AUC.1	padj_Glucose.Leucine_AUC.1	padj.T2D_Glucose.Leucine_AUC.1	padj.model_Glucose.Leucine_AUC.1	R2adj_Glucose.Leucine_AUC.1	coeff_Glucose.Fatty.acid_AUC.1	coeff.T2D_Glucose.Fatty.acid_AUC.1	pvalue_Glucose.Fatty.acid_AUC.1	pvalue.T2D_Glucose.Fatty.acid_AUC.1	p.model_Glucose.Fatty.acid_AUC.1	padj_Glucose.Fatty.acid_AUC.1	padj.T2D_Glucose.Fatty.acid_AUC.1	padj.model_Glucose.Fatty.acid_AUC.1	R2adj_Glucose.Fatty.acid_AUC.1	coeff_Leucine.Fatty.acid_AUC.1	coeff.T2D_Leucine.Fatty.acid_AUC.1	pvalue_Leucine.Fatty.acid_AUC.1	pvalue.T2D_Leucine.Fatty.acid_AUC.1	p.model_Leucine.Fatty.acid_AUC.1	padj_Leucine.Fatty.acid_AUC.1	padj.T2D_Leucine.Fatty.acid_AUC.1	padj.model_Leucine.Fatty.acid_AUC.1	R2adj_Leucine.Fatty.acid_AUC.1	coeff_mean.KCl	coeff.T2D_mean.KCl	pvalue_mean.KCl	pvalue.T2D_mean.KCl	p.model_mean.KCl	padj_mean.KCl	padj.T2D_mean.KCl	padj.model_mean.KCl	R2adj_mean.KCl	coeff_culture.time	coeff.T2D_culture.time	pvalue_culture.time	pvalue.T2D_culture.time	p.model_culture.time	padj_culture.time	padj.T2D_culture.time	padj.model_culture.time	R2adj_culture.time
ENSG00000161929	SCIMP	SLP adaptor and CSK interacting membrane protein [Source:HGNC Symbol;Acc:HGNC:33504]	protein_coding	388325	-0.000788892	0.256076	0.793077	0.116759	0.00278488	0.973866	0.499648	0.00612173	0.163099	-0.00284012	0.256813	0.776374	0.116012	0.00277135	0.9999	0.519642	0.00630448	0.163223	-2.06245	0.372507	0.22189	0.0867565	0.00167136	0.588454	0.354452	0.00398239	0.199896	0.00010371	0.252393	0.94878	0.120918	0.00285971	0.962286	0.471925	0.00413849	0.162427	-6.90881e-05	0.251711	0.994147	0.122271	0.00286448	0.999764	0.524061	0.00631607	0.162384	0.00774565	0.25116	0.985948	0.131273	0.00286418	0.999981	0.526085	0.006545	0.162387	-0.00778005	0.166921	0.0132763	0.294945	0.000215721	0.195533	0.850215	0.000601083	0.223814	0.153009	0.252263	0.386954	0.118818	0.00210529	0.999744	0.515347	0.00490622	0.170136	-0.113575	0.245893	0.574003	0.130088	0.00251605	0.925777	0.534691	0.00565628	0.165666	0.303434	0.212185	0.061317	0.216272	0.000791357	0.714674	0.700372	0.0020638	0.196047	0.0948446	0.26248	0.498333	0.107077	0.0023728	0.999906	0.510741	0.00550434	0.167141	-0.111537	0.222828	0.456588	0.180168	0.002281	0.988904	0.643531	0.00525972	0.168131	0.0306184	0.260055	0.844758	0.121401	0.00281989	0.996984	0.596629	0.00633113	0.162783	0.0235046	0.256632	0.880888	0.121362	0.00283831	0.995839	0.578513	0.00639181	0.162617	-0.318963	0.20912	0.202785	0.202031	0.00146512	0.55559	0.658539	0.00341015	0.179094	-0.121975	0.217164	0.415578	0.186104	0.0023375	0.70249	0.633378	0.00512154	0.169379	-0.0882874	0.0752553	0.243585	0.265073	0.470242	0.620494	0.130162	0.11075	0.00247764	0.00277545	0.8309	0.920496	0.526315	0.498973	0.00557356	0.00618795	0.167901	0.165004	-0.143988	0.215765	0.294291	0.184422	0.00195135	0.99979	0.628025	0.00464421	0.173933	-0.625308	0.202422	0.0483873	0.202123	0.00060363	0.315891	0.639579	0.00154479	0.202485	-0.00121715	0.245239	0.992911	0.132222	0.00306863	0.99987	0.529077	0.00691721	0.162426	0.223803	-0.03227	8.55705	0.269359	0.245313	0.253984	0.474785	0.997546	0.753873	0.101788	0.139458	0.120855	0.00248847	0.00306872	0.00294768	0.917166	0.999765	0.899219	0.448687	0.603619	0.555413	0.00562527	0.0068462	0.00628891	0.16779	0.162426	0.16346	-0.0188198	0.241952	0.941532	0.150428	0.00306198	0.999172	0.622599	0.00689177	0.162482	-0.474401	0.224143	0.0940361	0.158592	0.000958023	0.608961	0.583907	0.00239575	0.19145	0.0752553	0.265073	0.620494	0.11075	0.00277545	0.920496	0.498973	0.00618795	0.165004	-0.03227	0.245313	0.997546	0.139458	0.00306872	0.999765	0.603619	0.0068462	0.162426	8.55705	0.253984	0.753873	0.120855	0.00294768	0.899219	0.555413	0.00628891	0.16346	-0.574135	0.188085	0.0376777	0.236992	0.000504217	0.283127	0.683276	0.00131628	0.206717	2.81850949206063e-05	0.251979	0.986237	0.121712	0.0028642	0.989041	0.472267	0.00413292	0.162387
ENSG00000227695	DNMBP-AS1	DNMBP antisense RNA 1 [Source:HGNC Symbol;Acc:HGNC:20431]	lncRNA	NA	-0.000882047	0.181167	0.723371	0.179529	2.93560634519573e-09	0.965479	0.589955	2.28074031434438e-08	0.428325	-0.0287238	0.227115	0.000310382	0.0698683	6.46665532567301e-12	0.9999	0.422692	7.49973415306313e-11	0.512851	-1.89509	0.369597	0.182353	0.0441173	5.73878847372636e-08	0.55347	0.257805	4.062648281196e-07	0.425095	0.00151627	0.185109	0.255203	0.165855	1.69273006882658e-09	0.333339	0.540237	7.17582351507862e-09	0.436568	-0.0039877	0.171443	0.609138	0.202273	2.75348141605008e-09	0.964391	0.630487	2.15290997152717e-08	0.429291	0.13886	0.164977	0.703074	0.230027	2.90810701986967e-09	0.999981	0.64701	2.31557882339872e-08	0.428467	-0.00182312	0.156493	0.491423	0.252982	2.49207351717118e-09	0.826694	0.824361	1.90695408599719e-08	0.430791	0.180518	0.176933	0.216991	0.183793	1.51910812034296e-09	0.999744	0.607475	1.24976526500023e-08	0.438173	-0.33446	0.158999	0.0432809	0.225458	4.53153497770374e-10	0.767894	0.65412	3.96314067869289e-09	0.455759	-0.110415	0.155317	0.423753	0.291357	4.60827125783056e-09	0.912409	0.762003	3.50565600696243e-08	0.425318	-0.0106554	0.175182	0.926967	0.194354	3.10150581705855e-09	0.999906	0.630797	2.43601094864931e-08	0.427494	-0.100824	0.150196	0.416621	0.274479	2.28270507699004e-09	0.988904	0.735254	1.82809706820072e-08	0.432108	-0.224486	0.115833	0.0803653	0.393848	7.36567180465288e-10	0.996984	0.846662	6.34839136568383e-09	0.448772	-0.0944917	0.156941	0.466605	0.249925	2.42656617952841e-09	0.987465	0.728794	1.93585643908236e-08	0.431191	-0.0580325	0.168618	0.780801	0.218758	3.0024236019806e-09	0.917914	0.681218	2.28320268504417e-08	0.427985	-0.0334651	0.175304	0.7863	0.195856	4.69399707416117e-09	0.911154	0.64212	3.49671690386672e-08	0.425034	-0.0364302	-0.0641918	0.182298	0.166307	0.717436	0.607502	0.168901	0.222094	4.56900330257397e-09	4.29251980582554e-09	0.923617	0.917281	0.582038	0.646477	3.48937129469652e-08	3.30411272955998e-08	0.425449	0.426409	-0.098897	0.162683	0.381549	0.22418	3.39041841509806e-09	0.99979	0.673554	2.67707952730665e-08	0.430018	-0.0781265	0.177686	0.766959	0.183926	4.66252819472348e-09	0.90171	0.619316	3.48325176371335e-08	0.425137	0.107559	0.200059	0.338267	0.133076	3.15755350857771e-09	0.99987	0.530079	2.51612632322742e-08	0.431102	0.394857	-3.65719	-15.7216	0.225275	0.169625	0.167347	0.122966	0.671426	0.483065	0.0923812	0.212575	0.211553	1.58583968735823e-09	4.46508260528631e-09	3.85616222858515e-09	0.855786	0.999765	0.744548	0.432488	0.6964	0.680197	1.29799294001476e-08	3.45098472086133e-08	2.91220730772931e-08	0.441469	0.425803	0.428052	0.107628	0.20296	0.609717	0.141874	4.29906034215694e-09	0.999172	0.608978	3.33630173364108e-08	0.426385	-0.291028	0.17	0.213398	0.196573	2.34594945536329e-09	0.661525	0.633603	1.86581897432296e-08	0.435601	-0.0641918	0.166307	0.607502	0.222094	4.29251980582554e-09	0.917281	0.646477	3.30411272955998e-08	0.426409	-3.65719	0.169625	0.671426	0.212575	4.46508260528631e-09	0.999765	0.6964	3.45098472086133e-08	0.425803	-15.7216	0.167347	0.483065	0.211553	3.85616222858515e-09	0.744548	0.680197	2.91220730772931e-08	0.428052	-0.104663	0.172606	0.649228	0.198803	4.40893236878022e-09	0.842341	0.643885	3.29972111024609e-08	0.425998	0.00125401	0.184516	0.35311	0.168535	2.0751664240282e-09	0.434877	0.540685	8.39181975089032e-09	0.433534
ENSG00000268658	LINC00664	long intergenic non-protein coding RNA 664 [Source:HGNC Symbol;Acc:HGNC:44319]	lncRNA	400680	0.00029701	-0.0697096	0.919368	0.659441	0.490013	0.990812	0.904416	0.531887	-0.00580761	0.00694984	-0.0803734	0.475514	0.610661	0.433922	0.9999	0.897823	0.486301	0.000406317	1.81956	-0.220333	0.282875	0.309994	0.348273	0.640688	0.625945	0.392555	0.0126134	-0.00421363	-0.0923487	0.00617581	0.539643	0.0478315	0.0131425	0.83546	0.0568741	0.0835263	0.0104019	-0.0552159	0.25561	0.724237	0.353903	0.921234	0.935755	0.404555	0.0100847	0.0549744	-0.0726137	0.898019	0.652539	0.489297	0.999981	0.902588	0.541267	-0.00573042	-0.00178362	-0.0875565	0.567548	0.586013	0.453994	0.863315	0.94288	0.498775	-0.00186027	-0.0766323	-0.0683322	0.657434	0.663787	0.468629	0.999744	0.915919	0.517229	-0.00348127	0.264714	-0.0543399	0.177153	0.727449	0.305903	0.836612	0.933614	0.3542	0.0165678	0.133666	-0.0421866	0.410585	0.806946	0.426189	0.908312	0.96498	0.477918	0.00132179	-0.0553658	-0.074335	0.685581	0.63801	0.47235	0.999906	0.910816	0.52462	-0.00388954	0.188104	-0.0192436	0.19648	0.904365	0.319275	0.988904	0.983538	0.371794	0.014697	0.148325	-0.028092	0.329443	0.862032	0.38749	0.996984	0.980684	0.439736	0.00587899	0.118855	-0.043645	0.436439	0.784825	0.423511	0.987465	0.964403	0.473791	0.00160374	0.0327486	-0.0637167	0.893878	0.691831	0.489138	0.961172	0.936037	0.527156	-0.00571331	0.0203473	-0.0636977	0.890869	0.694328	0.502091	0.958346	0.933399	0.53704	-0.00717623	-0.0315353	0.186298	-0.069073	-0.0197918	0.794299	0.212763	0.66276	0.90249	0.496335	0.339905	0.945094	0.804469	0.91396	0.976886	0.536092	0.386811	-0.00655368	0.0120672	0.145346	-0.0384661	0.283773	0.809629	0.378811	0.99979	0.964107	0.431937	0.00703928	0.00220304	-0.0682617	0.994451	0.669493	0.504297	0.998241	0.921895	0.539012	-0.00741413	-0.0500873	-0.0763294	0.711148	0.632795	0.488292	0.99987	0.902902	0.538503	-0.00567855	-0.259143	-1.59809	-26.0296	-0.0961189	-0.0742839	-0.0944276	0.401866	0.877427	0.33301	0.551075	0.648448	0.554697	0.425085	0.501508	0.400357	0.901388	0.999765	0.635307	0.85019	0.92745	0.894653	0.473211	0.551121	0.440927	0.00145077	-0.00711336	0.00439076	0.0149255	-0.0656535	0.953044	0.691072	0.503895	0.999172	0.941308	0.551676	-0.00737081	0.0692245	-0.0653067	0.806274	0.681019	0.497251	0.940145	0.925925	0.537054	-0.00665296	0.186298	-0.0197918	0.212763	0.90249	0.339905	0.804469	0.976886	0.386811	0.0120672	-1.59809	-0.0742839	0.877427	0.648448	0.501508	0.999765	0.92745	0.551121	-0.00711336	-26.0296	-0.0944276	0.33301	0.554697	0.400357	0.635307	0.894653	0.440927	0.00439076	0.0485175	-0.0635672	0.860745	0.692569	0.500689	0.945176	0.930893	0.534524	-0.00702486	-0.0041415	-0.0949615	0.00791136	0.5296	0.0561307	0.0162219	0.829983	0.0658949	0.0784484
ENSG00000251050	RBX1P2	RBX1 pseudogene 2 [Source:HGNC Symbol;Acc:HGNC:54741]	processed_pseudogene	NA	0.00245716	-0.135677	0.421699	0.410348	0.764092	0.912288	0.78987	0.785537	-0.0339083	-0.0103429	-0.104079	0.308463	0.526682	0.715758	0.9999	0.859438	0.74905	-0.0288902	-0.838619	-0.0585109	0.632087	0.794215	0.517661	0.854072	0.916795	0.554625	-0.00991788	-0.00767133	-0.166498	4.73798533362678e-07	0.238248	0.000105934	2.86571865630236e-06	0.62214	0.000192848	0.239442	0.0128796	-0.106396	0.177009	0.514097	0.616699	0.897294	0.853791	0.653445	-0.0189021	0.285146	-0.145768	0.523929	0.386464	0.79271	0.999981	0.777032	0.820046	-0.0369879	-0.00141627	-0.137798	0.663958	0.412751	0.817836	0.8982	0.897201	0.837231	-0.0397921	0.231867	-0.12164	0.196831	0.455147	0.636465	0.999744	0.8242	0.674458	-0.020889	0.221293	-0.110846	0.281007	0.498255	0.700078	0.864703	0.844673	0.727019	-0.0272943	-0.278297	-0.184068	0.0987387	0.302591	0.510658	0.746787	0.770217	0.557642	-0.00809752	0.150409	-0.105405	0.290859	0.520749	0.705932	0.999906	0.859655	0.740751	-0.0278888	0.0447676	-0.11072	0.769599	0.512725	0.829392	0.991647	0.876184	0.847811	-0.0411228	0.230058	-0.0602959	0.146061	0.719116	0.580416	0.996984	0.953322	0.62277	-0.0152339	0.251197	-0.070666	0.113153	0.668518	0.531899	0.987465	0.934293	0.576931	-0.0102433	0.175813	-0.0988243	0.492272	0.555217	0.784981	0.767452	0.891316	0.80198	-0.0361457	-0.154877	-0.162351	0.313373	0.333252	0.67133	0.622854	0.773843	0.695637	-0.0246788	-0.0808641	0.286873	-0.128149	-0.0515874	0.519514	0.063256	0.435808	0.755864	0.746669	0.385483	0.850993	0.767043	0.81114	0.93734	0.768385	0.430604	-0.0324614	0.00620977	0.126319	-0.100431	0.370526	0.546256	0.698416	0.99979	0.882435	0.730323	-0.0274472	0.0849927	-0.120612	0.796205	0.46827	0.788732	0.915515	0.841909	0.803208	-0.0369927	-0.0444521	-0.133483	0.751826	0.422067	0.784784	0.99987	0.801255	0.80949	-0.0365584	0.246867	4.96885	-24.3905	-0.100064	-0.108205	-0.150834	0.442354	0.644259	0.382963	0.550631	0.522533	0.365088	0.724953	0.771235	0.703541	0.910445	0.999765	0.671323	0.85019	0.889849	0.803363	0.752018	0.797888	0.726759	-0.0301872	-0.0350833	-0.0279738	0.183252	-0.0925745	0.485933	0.588748	0.737951	0.999172	0.910414	0.766425	-0.0315441	0.220113	-0.11658	0.452298	0.479149	0.728102	0.793433	0.844892	0.751768	-0.0305148	0.286873	-0.0515874	0.063256	0.755864	0.385483	0.767043	0.93734	0.430604	0.00620977	4.96885	-0.108205	0.644259	0.522533	0.771235	0.999765	0.889849	0.797888	-0.0350833	-24.3905	-0.150834	0.382963	0.365088	0.703541	0.671323	0.803363	0.726759	-0.0279738	0.147122	-0.111763	0.608453	0.5033	0.765287	0.818007	0.8635	0.781897	-0.0344427	-0.00759193	-0.171591	9.27040923563312e-07	0.22824	0.000185886	5.02422856359944e-06	0.613851	0.000323346	0.227125
ENSG00000235100		novel transcript	lncRNA	NA	-0.00242465	-0.248934	0.293721	0.0473626	0.0267262	0.861777	0.339101	0.0434154	0.101313	0.00893585	-0.27787	0.244108	0.0272039	0.0242865	0.9999	0.281734	0.0415136	0.104147	0.507795	-0.268469	0.680187	0.0921002	0.0160944	0.876009	0.363327	0.02809	0.132646	-0.00284082	-0.278437	0.020196	0.0227924	0.00500533	0.037444	0.227662	0.00696176	0.147975	-5.23972e-05	-0.262152	0.994238	0.0378219	0.0402307	0.999764	0.325773	0.0624751	0.0889218	0.255806	-0.283098	0.449365	0.0279183	0.0325778	0.999981	0.271434	0.0536797	0.0953747	0.00221055	-0.237971	0.368923	0.0626712	0.0298491	0.759395	0.579668	0.0468144	0.098012	0.063282	-0.261894	0.642836	0.037273	0.0371768	0.999744	0.318881	0.0595126	0.0913518	0.117475	-0.255981	0.44998	0.0416369	0.0325965	0.901837	0.339192	0.051898	0.0953573	0.207474	-0.187277	0.102809	0.165702	0.0200529	0.751713	0.643188	0.0347597	0.111014	-0.0401661	-0.266612	0.709976	0.0349905	0.0382412	0.999906	0.322557	0.0614399	0.0904851	0.133093	-0.22752	0.24766	0.0754719	0.0244729	0.988904	0.4734	0.041226	0.103922	0.159142	-0.219163	0.184073	0.0872549	0.0208086	0.996984	0.533762	0.0358634	0.108673	-0.0289025	-0.268034	0.810932	0.0368016	0.0393965	0.994321	0.376765	0.0620408	0.0895686	-0.204037	-0.289387	0.290958	0.0238218	0.026599	0.627128	0.288329	0.0427087	0.101455	-0.0258239	-0.272813	0.823428	0.0333828	0.0298916	0.928627	0.326085	0.0466787	0.0991087	-0.0703716	0.19379	-0.2683	-0.216251	0.45528	0.0954964	0.0317941	0.0867756	0.0247056	0.0104959	0.824095	0.782323	0.290645	0.4508	0.040839	0.0196631	0.104843	0.129512	-0.00334274	-0.267517	0.974893	0.0355448	0.0304408	0.99979	0.331317	0.0502421	0.0985555	-0.0724395	-0.271811	0.769451	0.0316644	0.0294912	0.90312	0.3043	0.0461037	0.0995178	-0.106712	-0.283694	0.310714	0.0242375	0.0206719	0.99987	0.25742	0.0362464	0.110121	-0.468758	-6.1539	-17.6409	-0.316944	-0.289435	-0.284459	0.0497441	0.445875	0.400898	0.0117101	0.02449	0.0248724	0.00686919	0.0244861	0.0233603	0.855786	0.999765	0.685719	0.16795	0.314919	0.302427	0.0136206	0.0414632	0.0379123	0.141158	0.105109	0.10651	-0.292391	-0.320891	0.136662	0.0132734	0.0130852	0.999172	0.267863	0.0242519	0.123314	-0.221894	-0.276786	0.312377	0.0269286	0.0207274	0.722404	0.282523	0.0351156	0.110043	0.19379	-0.216251	0.0954964	0.0867756	0.0104959	0.782323	0.4508	0.0196631	0.129512	-6.1539	-0.289435	0.445875	0.02449	0.0244861	0.999765	0.314919	0.0414632	0.105109	-17.6409	-0.284459	0.400898	0.0248724	0.0233603	0.685719	0.302427	0.0379123	0.10651	-0.243769	-0.291177	0.256883	0.0213812	0.0187337	0.550627	0.266251	0.0311994	0.113003	-0.00260045	-0.278954	0.0362254	0.0234447	0.00749482	0.0621255	0.229361	0.0101225	0.137235
ENSG00000167157	PRRX2	paired related homeobox 2 [Source:HGNC Symbol;Acc:HGNC:21338]	protein_coding	51450	0.00257971	-0.0713501	0.389462	0.658137	0.580985	0.903546	0.90399	0.617079	-0.0152917	0.00857624	-0.072503	0.389512	0.653261	0.581004	0.9999	0.914617	0.626438	-0.0152937	-0.766872	0.072899	0.656518	0.741388	0.884011	0.866281	0.894082	0.892505	-0.0552351	0.00265449	-0.0420782	0.0968642	0.790814	0.355995	0.14687	0.940617	0.372596	0.0098156	0.0145429	-0.0393443	0.119323	0.804689	0.388589	0.882454	0.954995	0.438306	0.00574525	0.174614	-0.0716973	0.690835	0.663897	0.654145	0.999981	0.908398	0.695246	-0.0226641	0.000358735	-0.0534417	0.910685	0.745794	0.672563	0.978364	0.972603	0.704756	-0.0245154	0.149434	-0.0568992	0.397636	0.722822	0.584108	0.999744	0.936456	0.626247	-0.015609	-0.0396577	-0.0594165	0.844331	0.712845	0.669278	0.977783	0.930747	0.69845	-0.0241849	0.0058403	0.00850754	0.971863	0.961516	0.61981	0.996692	0.993916	0.659548	-0.0194385	-0.184059	-0.0780885	0.186554	0.625977	0.461619	0.999906	0.905182	0.514192	-0.00270802	-0.237205	-0.118963	0.110723	0.46653	0.376756	0.988904	0.855662	0.428489	0.0071978	-0.260755	-0.127687	0.0921629	0.435923	0.348409	0.996984	0.864741	0.401398	0.0107961	-0.301004	-0.119284	0.0519355	0.458002	0.267373	0.987465	0.863464	0.319693	0.0222993	-0.438803	-0.116065	0.0780141	0.472782	0.3236	0.417948	0.859058	0.367813	0.0141034	-0.0975021	-0.0830083	0.519113	0.615204	0.587004	0.770531	0.909057	0.61714	-0.0160855	-0.00802912	-0.280812	-0.0605798	-0.1337	0.948172	0.0642848	0.708032	0.413089	0.638673	0.273394	0.988866	0.767043	0.93173	0.790543	0.668557	0.321297	-0.0213575	0.0216345	-0.227939	-0.107376	0.0980223	0.506426	0.331815	0.99979	0.863877	0.385621	0.0131587	-0.478796	-0.0933443	0.136037	0.562312	0.381187	0.432404	0.881375	0.420804	0.00674295	-0.110354	-0.0778529	0.423524	0.632087	0.559212	0.99987	0.902815	0.605766	-0.0132157	-0.0048425	-14.265	-2.08861	-0.0609295	-0.112815	-0.0624992	0.987787	0.17509	0.939536	0.712333	0.49313	0.703252	0.639178	0.420902	0.63848	0.999249	0.999765	0.977645	0.915416	0.875906	0.941407	0.675268	0.474315	0.666243	-0.0214088	0.00194133	-0.0213379	-0.229474	-0.102841	0.374084	0.540364	0.540977	0.999172	0.893553	0.586563	-0.0113117	-0.285323	-0.073216	0.320797	0.649878	0.517475	0.725447	0.916204	0.556211	-0.00882615	-0.280812	-0.1337	0.0642848	0.413089	0.273394	0.767043	0.790543	0.321297	0.0216345	-14.265	-0.112815	0.17509	0.49313	0.420902	0.999765	0.875906	0.474315	0.00194133	-2.08861	-0.0624992	0.939536	0.703252	0.63848	0.977645	0.941407	0.666243	-0.0213379	-0.488689	-0.109224	0.0806384	0.498123	0.303983	0.34762	0.861507	0.344762	0.0170554	0.00254109	-0.040873	0.116645	0.797132	0.384983	0.170694	0.940891	0.4011	0.00618503
ENSG00000236936		novel transcript	lncRNA	NA	0.00376886	0.257916	0.158522	0.0743988	0.199466	0.775817	0.412098	0.244887	0.0340954	-0.00742123	0.29147	0.405557	0.0462154	0.293092	0.9999	0.354687	0.34866	0.0184138	-1.60557	0.373388	0.270963	0.0478798	0.489177	0.630236	0.267792	0.527977	-0.00641976	-9.01953e-05	0.277843	0.950175	0.0571192	0.354636	0.963512	0.343205	0.371323	0.00999022	-0.00301524	0.274628	0.720173	0.0600355	0.342882	0.978218	0.391276	0.393644	0.0115192	0.219815	0.260307	0.575742	0.0803715	0.325926	0.999981	0.427566	0.383513	0.0137863	-0.00394642	0.235309	0.165499	0.10928	0.2035	0.579595	0.671605	0.247807	0.0333149	0.0941075	0.278649	0.552224	0.0555004	0.322321	0.999744	0.377931	0.375909	0.0142784	-0.086767	0.273852	0.63106	0.060463	0.333423	0.94036	0.395397	0.380663	0.0127745	-0.138226	0.186439	0.349189	0.23647	0.517951	0.889297	0.721264	0.564439	-0.00887696	0.00547387	0.278979	0.965185	0.0568894	0.354828	0.999906	0.393952	0.411559	0.00996563	-0.0229922	0.27239	0.863931	0.0690737	0.352209	0.993744	0.45769	0.404106	0.0103033	-0.0929691	0.253286	0.505509	0.091177	0.314349	0.996984	0.541234	0.367642	0.0153798	-0.0716197	0.263627	0.609307	0.07536	0.330634	0.987465	0.49381	0.38339	0.0131492	-0.290054	0.239554	0.195083	0.103109	0.219265	0.548055	0.516518	0.262623	0.0303752	-0.144974	0.247044	0.283512	0.0960573	0.278518	0.597029	0.501165	0.319998	0.020843	-0.101331	0.0995698	0.278523	0.306629	0.358573	0.468057	0.0560365	0.041858	0.304013	0.332009	0.776341	0.879608	0.371541	0.33075	0.350762	0.37911	0.017051	0.0131323	-0.054333	0.269448	0.66233	0.0695233	0.363678	0.99979	0.438124	0.417196	0.00895448	-0.489309	0.246987	0.0883664	0.0882469	0.163391	0.369855	0.469845	0.201895	0.042205	-0.0605492	0.271073	0.62447	0.0660983	0.358941	0.99987	0.400245	0.414136	0.00956424	-0.0239897	9.61931	-4.83445	0.278078	0.315979	0.275811	0.932542	0.308638	0.844616	0.0630444	0.0352667	0.0632649	0.381822	0.287755	0.378692	0.992821	0.999765	0.938632	0.363554	0.361814	0.435281	0.431047	0.342343	0.420284	0.00666387	0.0194419	0.00705423	0.228068	0.322812	0.323832	0.034017	0.292979	0.999172	0.372721	0.347493	0.0186635	-0.157942	0.273555	0.540368	0.0619826	0.346066	0.835836	0.404548	0.393478	0.0112474	0.0995698	0.306629	0.468057	0.041858	0.332009	0.879608	0.33075	0.37911	0.0131323	9.61931	0.315979	0.308638	0.0352667	0.287755	0.999765	0.361814	0.342343	0.0194419	-4.83445	0.275811	0.844616	0.0632649	0.378692	0.938632	0.435281	0.420284	0.00705423	-0.325124	0.248168	0.19646	0.09096	0.239255	0.490056	0.484083	0.280023	0.0272058	-5.81325e-06	0.278324	0.996825	0.0568257	0.355008	0.997412	0.342304	0.371918	0.0099424
ENSG00000227638	HNRNPA1P14	heterogeneous nuclear ribonucleoprotein A1 pseudogene 14 [Source:HGNC Symbol;Acc:HGNC:39132]	processed_pseudogene	NA	0.000238011	-0.0717534	0.926722	0.60715	1.59989054917267e-12	0.991955	0.887853	1.99564285168385e-11	0.530155	0.00901837	-0.0863908	0.292949	0.533624	9.43964513818019e-13	0.9999	0.863954	1.2313558416613e-11	0.536517	0.610347	-0.159721	0.682858	0.404967	6.20665967067275e-11	0.876929	0.700919	7.22639961432665e-10	0.532943	0.00131432	-0.062898	0.342689	0.649226	1.04210818944237e-12	0.425722	0.887794	8.18696676682107e-12	0.535332	0.00096189	-0.0692709	0.905504	0.618741	1.59556572276553e-12	0.992714	0.897561	1.9950324776358e-11	0.530188	-0.115174	-0.0610023	0.760754	0.667887	1.53641729788188e-12	0.999981	0.910052	1.95874376836584e-11	0.530647	0.00134653	-0.0557723	0.624731	0.694121	1.43193800492312e-12	0.884974	0.969256	1.79151546184188e-11	0.5315	-0.280635	-0.0713187	0.0629057	0.599759	3.04024879134283e-13	0.999744	0.890481	4.17527500677749e-12	0.549869	-0.0941234	-0.0753542	0.588191	0.587499	1.39532058104833e-12	0.930052	0.885906	1.75308212616495e-11	0.531814	0.0503274	-0.075857	0.725712	0.619602	2.59726218947003e-12	0.9723	0.917281	3.19000219091579e-11	0.528521	-0.036912	-0.0746201	0.759647	0.592579	1.53576243412128e-12	0.999906	0.890327	1.94954687030673e-11	0.530652	0.0878026	-0.0476579	0.495882	0.737828	1.28550213233108e-12	0.988904	0.948487	1.63385200765306e-11	0.532805	0.219842	-0.011166	0.0994066	0.936887	4.35120803973539e-13	0.996984	0.993252	5.82944201382708e-12	0.545689	0.161837	-0.0371658	0.228396	0.79102	7.99690394659674e-13	0.987465	0.965402	1.04119889557504e-11	0.538498	0.186146	-0.0455566	0.388916	0.746847	1.12437140579362e-12	0.698531	0.948077	1.42383879908351e-11	0.534419	0.127856	-0.0447138	0.323852	0.751488	9.18616206970356e-13	0.631309	0.945369	1.18934217810985e-11	0.541172	0.155961	-0.084993	-0.0710822	-0.0965271	0.138608	0.518131	0.603915	0.499093	5.10563496843431e-13	1.20012417037623e-12	0.688772	0.893288	0.890735	0.83348	6.848990403175e-12	1.5432499066037e-11	0.548159	0.537954	0.193034	-0.0345722	0.102712	0.803066	4.07184312018334e-13	0.99979	0.9637	5.58462544222377e-12	0.55082	0.430476	-0.044736	0.118201	0.745816	4.53141869708715e-13	0.410225	0.946594	6.09048432891442e-12	0.549565	0.0945458	-0.0594022	0.424437	0.670382	1.07942820631065e-12	0.99987	0.917288	1.41963231735141e-11	0.539233	0.333972	2.49899	36.1445	-0.0386391	-0.0651648	-0.0382217	0.216551	0.783162	0.123426	0.78326	0.64807	0.782923	7.03703135661701e-13	1.41453923561601e-12	4.68166132591501e-13	0.867906	0.999765	0.438081	0.940868	0.927142	0.960105	9.39143517676546e-12	1.81784455443031e-11	6.27216004809966e-12	0.544357	0.535962	0.549181	0.114238	-0.0532225	0.606824	0.712746	1.29161477536817e-12	0.999172	0.946774	1.67018875179056e-11	0.537065	0.202816	-0.0652433	0.411471	0.638165	1.06061836395571e-12	0.773694	0.912282	1.36978433770716e-11	0.539445	-0.084993	-0.0965271	0.518131	0.499093	1.20012417037623e-12	0.893288	0.83348	1.5432499066037e-11	0.537954	2.49899	-0.0651648	0.783162	0.64807	1.41453923561601e-12	0.999765	0.927142	1.81784455443031e-11	0.535962	36.1445	-0.0382217	0.123426	0.782923	4.68166132591501e-13	0.438081	0.960105	6.27216004809966e-12	0.549181	0.260866	-0.0482888	0.280165	0.72998	8.37160714974198e-13	0.572042	0.942561	1.08186123203436e-11	0.542284	0.00139005	-0.0614459	0.321263	0.656783	1.00111556639782e-12	0.402106	0.888675	7.4817566359458e-12	0.535813
ENSG00000257027		novel transcript	lncRNA	NA	-0.000118427	-0.0492331	0.961916	0.712688	0.0305837	0.99729	0.924599	0.0487268	0.0972811	-0.00279762	-0.0449343	0.734322	0.736824	0.0293222	0.9999	0.937532	0.0487867	0.0985463	-0.576152	-0.0467315	0.693638	0.803034	0.0226579	0.882045	0.921729	0.0378074	0.121465	-0.00432112	-0.0747445	0.000777302	0.547624	0.00031323	0.00208034	0.840441	0.000526929	0.215422	-0.000690051	-0.0507302	0.92919	0.703654	0.0305197	0.994841	0.927301	0.0494543	0.0973441	0.559716	-0.0958483	0.119885	0.47587	0.0121569	0.999981	0.829249	0.0230466	0.123976	-9.69387e-05	-0.0509331	0.970709	0.708238	0.0305943	0.994932	0.970802	0.047769	0.0972707	-0.0814206	-0.050124	0.57712	0.705772	0.0272505	0.999744	0.930387	0.0455511	0.100735	-0.040918	-0.0520023	0.806113	0.696359	0.0299298	0.972857	0.925438	0.0482915	0.0979309	-0.153766	-0.0986756	0.261636	0.497641	0.0205911	0.862362	0.869761	0.0355771	0.110237	-0.00415732	-0.0503439	0.971326	0.706422	0.0305949	0.999906	0.933607	0.0506773	0.0972701	0.049579	-0.0369988	0.688517	0.786633	0.0288276	0.988904	0.959402	0.0474553	0.0990558	-0.117033	-0.0814419	0.362836	0.551853	0.0224218	0.996984	0.907016	0.0382226	0.106494	-0.0763512	-0.0655841	0.55456	0.62813	0.0268617	0.987465	0.925801	0.0447071	0.101163	-0.300407	-0.0900688	0.145083	0.502244	0.0136393	0.49503	0.870597	0.0239902	0.120754	-0.134355	-0.0727736	0.266736	0.580785	0.0206824	0.581091	0.896956	0.033977	0.110107	-0.153579	0.241615	-0.0448492	0.0214224	0.11823	0.0467776	0.725535	0.869417	0.0129923	0.00715956	0.681895	0.762642	0.935574	0.968842	0.0234548	0.0141143	0.123516	0.140036	0.0344497	-0.0345383	0.75715	0.793015	0.0317435	0.99979	0.961367	0.0520921	0.0972788	-0.173316	-0.0535573	0.503422	0.6817	0.0278328	0.753973	0.92631	0.043867	0.101268	0.0186799	-0.038684	0.866112	0.767506	0.0325463	0.99987	0.943878	0.0534542	0.0965155	0.0535122	-6.12071	-74.6989	-0.0359152	-0.0641208	-0.116291	0.832921	0.469985	0.000439725	0.786282	0.629761	0.340641	0.0323525	0.0270678	0.000215117	0.979983	0.999765	0.285398	0.941221	0.922874	0.788579	0.0520915	0.0451658	0.000618535	0.0966982	0.102107	0.226273	0.0710906	-0.0284917	0.731876	0.833017	0.0314874	0.999172	0.971169	0.0515148	0.097526	-0.257401	-0.0531874	0.263677	0.680406	0.0205576	0.692389	0.925807	0.034862	0.110284	0.241615	0.0214224	0.0467776	0.869417	0.00715956	0.762642	0.968842	0.0141143	0.140036	-6.12071	-0.0641208	0.469985	0.629761	0.0270678	0.999765	0.922874	0.0451658	0.102107	-74.6989	-0.116291	0.000439725	0.340641	0.000215117	0.285398	0.788579	0.000618535	0.226273	-0.225395	-0.0641495	0.318154	0.624072	0.0226309	0.604733	0.911637	0.0366999	0.107451	-0.00417858	-0.0769791	0.00136918	0.538589	0.000490381	0.00339414	0.835574	0.000799159	0.205145
ENSG00000121895	TMEM156	transmembrane protein 156 [Source:HGNC Symbol;Acc:HGNC:26260]	protein_coding	80008	-0.00233666	0.239078	0.403315	0.114552	0.0500151	0.906172	0.494783	0.0744092	0.0821185	-0.00126851	0.228642	0.89169	0.132943	0.0637678	0.9999	0.545133	0.0950532	0.0743337	-2.36596	0.449958	0.139093	0.0296187	0.0540556	0.511641	0.214795	0.0796291	0.0913481	0.00104995	0.232444	0.484426	0.124012	0.0539299	0.566361	0.476667	0.0636055	0.0797262	0.012863	0.242332	0.13992	0.105729	0.0290326	0.882939	0.492879	0.0473394	0.0988437	-0.112053	0.235605	0.784398	0.128451	0.0625087	0.999981	0.52157	0.0939165	0.074981	0.000835033	0.235511	0.779455	0.12801	0.0624298	0.940885	0.696853	0.0888876	0.0750219	-0.165636	0.225896	0.314314	0.132924	0.0446382	0.999744	0.539001	0.0695531	0.0856922	0.0466746	0.228828	0.80428	0.131067	0.0628072	0.972279	0.536069	0.0912629	0.0748265	0.187506	0.238598	0.224954	0.147826	0.0585076	0.850309	0.621577	0.087281	0.0780271	-0.202538	0.203587	0.118335	0.173346	0.0263331	0.999906	0.60482	0.044587	0.101754	-0.157523	0.18549	0.25795	0.228446	0.0404908	0.988904	0.69065	0.0635046	0.0887226	-0.00172791	0.225936	0.990536	0.14827	0.0641842	0.999405	0.639841	0.0944358	0.0741221	-0.140478	0.1975	0.334997	0.197066	0.0460041	0.987465	0.682006	0.0707855	0.0847493	-0.0042982	0.225827	0.985374	0.143787	0.0641798	0.995372	0.585871	0.0910757	0.0741243	-0.158443	0.181082	0.248464	0.227496	0.0245529	0.562702	0.67452	0.0394294	0.105028	-0.119721	0.0610488	0.215298	0.233735	0.285329	0.66185	0.14342	0.125544	0.0263786	0.0375668	0.745366	0.930806	0.5456	0.525358	0.0431982	0.0587372	0.102882	0.0920953	-0.248713	0.166557	0.0465288	0.255239	0.00887731	0.99979	0.702539	0.0173886	0.134154	-0.32434	0.195493	0.268849	0.187272	0.0255859	0.57477	0.622983	0.0408675	0.103797	-0.32456	0.166506	0.00836641	0.243548	0.00265683	0.99987	0.669729	0.00610538	0.166121	-0.09877	17.785	52.321	0.207242	0.283135	0.270092	0.731541	0.0619598	0.0342941	0.170361	0.0587137	0.0656372	0.0385972	0.010717	0.00722915	0.964788	0.999765	0.311211	0.552473	0.440851	0.44317	0.0605713	0.0203651	0.013721	0.0912546	0.128931	0.139773	-0.298209	0.162664	0.203353	0.286109	0.0220317	0.999172	0.762827	0.0380629	0.108244	0.00946045	0.218227	0.971245	0.142127	0.0402813	0.991357	0.561439	0.0619387	0.0899231	0.0610488	0.233735	0.66185	0.125544	0.0375668	0.930806	0.525358	0.0587372	0.0920953	17.785	0.283135	0.0619598	0.0587137	0.010717	0.999765	0.440851	0.0203651	0.128931	52.321	0.270092	0.0342941	0.0656372	0.00722915	0.311211	0.44317	0.013721	0.139773	-0.192949	0.19853	0.452198	0.184808	0.0327178	0.713279	0.629178	0.0502826	0.0963547	0.00147991	0.236001	0.329453	0.117586	0.0456455	0.410578	0.466879	0.0543182	0.0849944
ENSG00000231393		novel transcript	lncRNA	NA	-0.00188425	-0.0353735	0.352331	0.745327	6.65612659141122e-11	0.890589	0.935865	6.59463666004294e-10	0.482395	-0.00353649	-0.0393492	0.600235	0.719109	8.8157879148101e-11	0.9999	0.932505	8.72269732952676e-10	0.478585	0.181955	-0.113107	0.872288	0.436459	3.83337063158738e-10	0.956661	0.725258	3.89865080629859e-09	0.506581	-0.000380034	-0.0477826	0.727314	0.661303	9.48160730544381e-11	0.785084	0.890823	5.12134791269636e-10	0.477593	-0.00124993	-0.0471435	0.844183	0.666012	9.86324123211958e-11	0.989231	0.9161	9.5183022762282e-10	0.477054	-0.143156	-0.0338372	0.629531	0.761467	8.993482864674e-11	0.999981	0.941016	8.94020088305816e-10	0.478314	-0.000910512	-0.0555286	0.673522	0.618126	9.23272490032266e-11	0.902177	0.949833	8.86052003118604e-10	0.477956	0.135677	-0.0451814	0.255149	0.675942	5.4238966752597e-11	0.999744	0.919389	5.50485825490016e-10	0.485152	0.0659494	-0.0421678	0.628914	0.698924	8.98989168897843e-11	0.939818	0.926525	8.81865565680742e-10	0.478319	0.0913655	-0.0782504	0.412078	0.509113	8.4080236911268e-11	0.908795	0.875421	8.41449451263031e-10	0.483357	-0.0973548	-0.0565619	0.302474	0.603132	6.05660591327948e-11	0.999906	0.895189	6.12609346775367e-10	0.483668	-0.174937	-0.0910304	0.0814371	0.408681	2.36419700904297e-11	0.988904	0.830363	2.54735799948981e-10	0.496167	-0.236365	-0.109348	0.0229537	0.317297	8.51586424338102e-12	0.996984	0.801759	9.74057567057644e-11	0.509359	-0.178326	-0.0822843	0.0894249	0.451472	2.54126743163425e-11	0.987465	0.860295	2.72263698159538e-10	0.495219	-0.248848	-0.0788904	0.140495	0.472997	3.5696457854007e-11	0.491972	0.859058	3.60009938007983e-10	0.490734	-0.198574	-0.0889047	0.0491471	0.415405	2.43406629164842e-11	0.322776	0.824234	2.57071996264148e-10	0.499979	-0.205397	0.128799	-0.0471813	-0.00926931	0.011945	0.211117	0.652904	0.933614	7.54633703466722e-12	7.31208317213809e-11	0.651655	0.804469	0.910522	0.984639	8.76166787629945e-11	7.3318169869641e-10	0.515144	0.48526	-0.213658	-0.0869065	0.0204712	0.418055	1.18783381994217e-11	0.99979	0.819595	1.35642538187249e-10	0.50933	-0.295694	-0.0632227	0.172893	0.561696	6.35687175269562e-11	0.473834	0.881236	6.29814636602786e-10	0.487159	-0.125159	-0.0626654	0.176903	0.565095	6.46136330700562e-11	0.99987	0.874165	6.65191118087872e-10	0.486938	-0.241888	-0.720859	-17.982	-0.0687452	-0.0455325	-0.0608558	0.255144	0.919564	0.331653	0.53449	0.684981	0.580448	8.31048390774693e-11	1.53105077519032e-10	9.82831851370422e-11	0.874186	0.999765	0.634319	0.841604	0.937181	0.901268	8.30489568609907e-10	1.47682162395039e-09	9.47581070417655e-10	0.483516	0.475102	0.481221	-0.104464	-0.0621996	0.549227	0.584041	1.29732935189882e-10	0.999172	0.907593	1.26605227465323e-09	0.477398	-0.00983078	-0.0433256	0.959688	0.692298	1.53662128221953e-10	0.988247	0.930683	1.45653496117811e-09	0.475052	0.128799	-0.00926931	0.211117	0.933614	7.31208317213809e-11	0.804469	0.984639	7.3318169869641e-10	0.48526	-0.720859	-0.0455325	0.919564	0.684981	1.53105077519032e-10	0.999765	0.937181	1.47682162395039e-09	0.475102	-17.982	-0.0608558	0.331653	0.580448	9.82831851370422e-11	0.634319	0.901268	9.47581070417655e-10	0.481221	-0.192107	-0.0620727	0.31181	0.572996	9.45870372673336e-11	0.600722	0.890481	9.08996719346024e-10	0.481747	-0.000295544	-0.0475125	0.788766	0.663352	9.70895698905114e-11	0.836872	0.890997	5.0087914484056e-10	0.47727
ENSG00000267498	UQCRFS1-DT	UQCRFS1 divergent transcript [Source:HGNC Symbol;Acc:HGNC:55295]	lncRNA	105372352	0.00117732	0.177283	0.567496	0.11253	0.566	0.940575	0.491146	0.603258	-0.0137637	0.00726967	0.17083	0.287113	0.124475	0.470271	0.9999	0.533508	0.521532	-0.00366164	0.53778	0.12966	0.661369	0.410674	0.73743	0.867673	0.705003	0.758089	-0.0357563	0.00059826	0.187113	0.588329	0.0931994	0.570181	0.66238	0.423956	0.583244	-0.0141911	0.0101019	0.196181	0.11471	0.074975	0.331073	0.881801	0.431039	0.382132	0.0130901	0.220152	0.165588	0.464314	0.144991	0.540525	0.999981	0.546416	0.589762	-0.0111404	-0.000225669	0.181208	0.918078	0.111787	0.605313	0.980327	0.673569	0.643248	-0.0177549	-0.151936	0.183206	0.208784	0.0969225	0.421021	0.999744	0.47786	0.471234	0.00189248	-0.0600856	0.180547	0.664405	0.105439	0.583148	0.947266	0.492512	0.618934	-0.0155115	0.12522	0.199027	0.271502	0.102303	0.542662	0.867943	0.558223	0.587625	-0.0114886	-0.063608	0.176505	0.507554	0.113731	0.552243	0.999906	0.52089	0.599967	-0.0123515	-0.124336	0.151377	0.224531	0.181435	0.432282	0.988904	0.644859	0.48179	0.000593947	-0.05637	0.168466	0.59856	0.142218	0.57213	0.996984	0.631076	0.615053	-0.01439	-0.0948965	0.164146	0.37619	0.145931	0.510874	0.987465	0.614625	0.557206	-0.00803471	0.0386597	0.188842	0.822615	0.0970988	0.600345	0.93383	0.504807	0.632454	-0.0172533	0.0743695	0.201311	0.474611	0.0788807	0.550375	0.742965	0.468577	0.582532	-0.0122955	0.106177	-0.212037	0.186297	0.128737	0.209252	0.0418273	0.0936455	0.250824	0.42741	0.207795	0.703722	0.762642	0.46401	0.672405	0.469767	0.253854	0.00117927	0.0328963	-0.0298263	0.17793	0.754972	0.117806	0.601577	0.99979	0.531796	0.642988	-0.0175784	-0.0230507	0.18249	0.917491	0.106913	0.612448	0.968482	0.503735	0.640846	-0.0186883	-0.0692334	0.173133	0.465648	0.124472	0.547809	0.99987	0.517437	0.595491	-0.0120273	0.0952606	2.88001	37.8048	0.19426	0.194655	0.221858	0.661407	0.692222	0.0432448	0.0898632	0.0914055	0.0463251	0.589782	0.594164	0.211409	0.957057	0.999765	0.32453	0.42687	0.519464	0.389824	0.629831	0.636897	0.25374	-0.0163706	-0.0168198	0.0322104	0.0905819	0.200824	0.610653	0.0857888	0.581398	0.999172	0.51751	0.623938	-0.0155093	0.278479	0.196573	0.157668	0.0773177	0.383623	0.634376	0.445492	0.429538	0.00644013	-0.212037	0.128737	0.0418273	0.250824	0.207795	0.762642	0.672405	0.253854	0.0328963	2.88001	0.194655	0.692222	0.0914055	0.594164	0.999765	0.519464	0.636897	-0.0168198	37.8048	0.221858	0.0432448	0.0463251	0.211409	0.32453	0.389824	0.25374	0.0322104	0.105945	0.194658	0.585219	0.0870076	0.576606	0.802575	0.475388	0.606668	-0.0150157	0.000986097	0.190066	0.377303	0.0874483	0.511306	0.4598	0.408308	0.524981	-0.00808034
ENSG00000231340	ACTG1P10	actin gamma 1 pseudogene 10 [Source:HGNC Symbol;Acc:HGNC:155]	processed_pseudogene	NA	0.000996898	-0.0551493	0.7361	0.729338	1.71404138680955e-07	0.967485	0.93004	9.76248154775788e-07	0.362903	-0.00290017	-0.0446188	0.768096	0.77972	1.7352497478039e-07	0.9999	0.951229	1.01700299303684e-06	0.362692	0.484705	-0.0774858	0.774139	0.72039	2.47600433146966e-06	0.917083	0.884443	1.24374085274162e-05	0.353502	-0.00308639	-0.067504	0.0492057	0.663627	3.00441869957615e-08	0.0815943	0.891867	1.01197888074116e-07	0.391935	-0.00792947	-0.0595616	0.39098	0.706884	1.28573808437184e-07	0.93574	0.928503	7.53551171364521e-07	0.367809	0.797013	-0.115204	0.0625632	0.469718	3.61980267147762e-08	0.999981	0.826111	2.39547119538051e-07	0.388904	0.000816845	-0.0408299	0.795332	0.801342	1.75107010582184e-07	0.946368	0.978822	9.71799536455836e-07	0.362536	-0.0729948	-0.049964	0.675343	0.752599	1.66580220593565e-07	0.999744	0.943642	9.71103409826204e-07	0.363392	-0.0863951	-0.0542315	0.66389	0.732784	1.65551467313139e-07	0.947256	0.935756	9.55998842330605e-07	0.363498	0.159651	-0.0413968	0.328827	0.81153	1.43465964911937e-07	0.88172	0.965778	8.41780278047875e-07	0.369456	-0.167521	-0.0686115	0.222587	0.664141	9.07937726060489e-08	0.999906	0.919774	5.58561570917047e-07	0.373684	0.0756721	-0.0300875	0.607952	0.85351	1.59964940408943e-07	0.988904	0.974442	9.30713241092971e-07	0.364085	0.00834077	-0.0474915	0.95676	0.772146	1.80385588416658e-07	0.997591	0.963942	1.03734177794278e-06	0.362026	0.0865892	-0.0319263	0.574337	0.843272	1.56146370564697e-07	0.987465	0.974895	9.10015433653747e-07	0.364498	-0.278446	-0.0869962	0.258865	0.588774	1.00197350123709e-07	0.600553	0.906473	5.83787753199075e-07	0.372027	-0.182806	-0.0897691	0.218632	0.578863	1.14341283921541e-07	0.531101	0.896185	6.72980128223928e-07	0.373335	-0.118821	0.224432	-0.049889	0.0111708	0.327805	0.135135	0.752978	0.945004	1.47858049549813e-07	8.19428327535498e-08	0.764401	0.790383	0.941494	0.987085	8.68775650644848e-07	5.05605746818018e-07	0.368939	0.378978	0.0463974	-0.0378436	0.734787	0.81507	2.181917756501e-07	0.99979	0.964791	1.25858000670252e-06	0.362213	-0.278482	-0.0665578	0.381382	0.677846	1.61524250996097e-07	0.668494	0.92517	9.15216112806317e-07	0.367418	-0.0776093	-0.0596692	0.568488	0.710231	1.9800353450868e-07	0.99987	0.929493	1.15623394302206e-06	0.363899	0.028734	-3.00811	-36.006	-0.0443313	-0.0584536	-0.0833881	0.926599	0.773027	0.182327	0.785502	0.72141	0.602334	2.29150971156027e-07	2.21392466992136e-07	1.01128230013199e-07	0.992543	0.999765	0.501791	0.940992	0.94752	0.907771	1.2987510503602e-06	1.26650856976584e-06	5.9470716609797e-07	0.36136	0.36196	0.375422	0.209968	-0.00858026	0.409617	0.958662	1.68095929212351e-07	0.999172	0.995545	9.92452866967131e-07	0.366731	-0.365178	-0.063791	0.196529	0.687023	1.0644120004125e-07	0.65584	0.928814	6.37116112790062e-07	0.374553	0.224432	0.0111708	0.135135	0.945004	8.19428327535498e-08	0.790383	0.987085	5.05605746818018e-07	0.378978	-3.00811	-0.0584536	0.773027	0.72141	2.21392466992136e-07	0.999765	0.94752	1.26650856976584e-06	0.36196	-36.006	-0.0833881	0.182327	0.602334	1.01128230013199e-07	0.501791	0.907771	5.9470716609797e-07	0.375422	-0.306259	-0.0779935	0.269581	0.627439	1.31029935027438e-07	0.56224	0.912738	7.55601116458112e-07	0.37101	-0.00383529	-0.0746181	0.0150907	0.626575	1.16068195558369e-08	0.0287184	0.877165	4.09585291178329e-08	0.407131
ENSG00000272800		novel transcript	lncRNA	NA	0.00476281	0.013692	0.0566399	0.918085	0.0634514	0.615742	0.981688	0.0913865	0.0744953	0.00688763	0.0273648	0.41137	0.84022	0.171624	0.9999	0.965049	0.221564	0.0398528	1.49785	-0.0936139	0.321993	0.628153	0.288842	0.668927	0.838693	0.33426	0.0220652	-3.85833e-06	0.0395078	0.99773	0.770999	0.21167	0.998498	0.932776	0.228459	0.0317703	0.010141	0.0520894	0.197634	0.69854	0.124792	0.900907	0.925655	0.165546	0.0515285	0.370173	0.00912555	0.314839	0.947263	0.154219	0.999981	0.988797	0.203326	0.0438451	-0.00353653	0.000948682	0.186203	0.99448	0.121223	0.603355	0.999902	0.158336	0.0525603	0.211533	0.0401756	0.152871	0.763979	0.109825	0.999744	0.944409	0.150211	0.0560371	-0.244262	0.0268345	0.147861	0.841306	0.107966	0.83146	0.963503	0.145188	0.0566327	-0.105093	-0.0130867	0.451789	0.929759	0.212138	0.921557	0.990347	0.264613	0.032073	0.0909153	0.0497711	0.439555	0.713736	0.175867	0.999906	0.935426	0.226612	0.0389293	0.118511	0.07031	0.345894	0.612256	0.160357	0.988904	0.911954	0.207264	0.0423973	0.162043	0.0832365	0.215232	0.548877	0.129994	0.996984	0.906765	0.172879	0.0500677	0.248072	0.0905686	0.0569575	0.503161	0.0636607	0.987465	0.880224	0.093606	0.0743883	0.172932	0.0626677	0.412465	0.649528	0.171795	0.714187	0.92364	0.212697	0.0398152	-0.0329064	0.0312597	0.796627	0.822679	0.213746	0.915371	0.967362	0.254125	0.0317716	0.0351534	0.0919047	0.0396213	0.0628719	0.73569	0.476798	0.771297	0.653628	0.210668	0.186631	0.927983	0.8818	0.945933	0.902751	0.256025	0.231603	0.0323504	0.0371126	0.0967318	0.0588165	0.408126	0.669858	0.176497	0.99979	0.92708	0.225542	0.0392669	-0.173286	0.0269669	0.524723	0.844292	0.192627	0.767587	0.968633	0.232646	0.0358815	0.102804	0.0551337	0.376465	0.687327	0.171121	0.99987	0.921193	0.221002	0.04045	0.46717	-3.25144	3.58229	0.0888322	0.0269417	0.0424661	0.0770064	0.715465	0.877397	0.516016	0.847542	0.758853	0.0784035	0.209452	0.216536	0.855786	0.999765	0.951621	0.831815	0.973715	0.954444	0.111296	0.261169	0.258923	0.0683363	0.0325807	0.0312525	0.243343	0.0838799	0.263031	0.552587	0.147197	0.999172	0.896533	0.193174	0.0461121	-0.0317559	0.0374608	0.896074	0.784216	0.21698	0.967244	0.958073	0.262639	0.0311704	0.0919047	0.0628719	0.476798	0.653628	0.186631	0.8818	0.902751	0.231603	0.0371126	-3.25144	0.0269417	0.715465	0.847542	0.209452	0.999765	0.973715	0.261169	0.0325807	3.58229	0.0424661	0.877397	0.758853	0.216536	0.951621	0.954444	0.258923	0.0312525	0.0123942	0.0401239	0.9585	0.771955	0.217928	0.982716	0.952896	0.257904	0.0309954	-0.000239761	0.0379748	0.861322	0.779712	0.209707	0.894244	0.935708	0.226352	0.0321372
ENSG00000279344		novel transcript	TEC	NA	-0.000298444	0.0337736	0.891559	0.774674	4.53670684403209e-05	0.987899	0.946281	0.000156609	0.257478	-0.00390523	0.0390521	0.591267	0.740459	4.02724847417792e-05	0.9999	0.93874	0.000144692	0.259963	1.94813	-0.0612774	0.118113	0.69892	0.000148313	0.494361	0.873878	0.000479236	0.262491	0.00269134	0.0476438	0.0198457	0.675261	4.05152033901446e-06	0.0368668	0.897187	9.3672554921141e-06	0.30571	-0.00756506	0.0227854	0.267914	0.845317	2.65704888664044e-05	0.923329	0.966318	9.70039640909652e-05	0.268545	0.18149	0.0172477	0.570294	0.88575	3.96750801476047e-05	0.999981	0.975403	0.000143537	0.260273	-0.00191411	0.0112728	0.410438	0.924898	3.3904700744589e-05	0.784383	0.994751	0.000114017	0.263531	-0.217373	0.0314912	0.0891258	0.784764	1.26659214259054e-05	0.999744	0.949023	5.0730691753847e-05	0.283497	-0.19126	0.0222139	0.19142	0.848632	2.14735597846124e-05	0.841333	0.964305	8.11734892584747e-05	0.272886	0.0570925	0.0509626	0.638045	0.693257	4.83816889144362e-05	0.961229	0.938894	0.00016958	0.258811	0.0690059	0.0399277	0.498465	0.734288	3.73598791725178e-05	0.999906	0.940825	0.000135067	0.261522	0.10181	0.0585969	0.349968	0.625847	3.10849668193164e-05	0.988904	0.915579	0.000113089	0.265323	0.0570423	0.0475401	0.615967	0.694831	4.09324619996655e-05	0.996984	0.946637	0.000144542	0.259624	0.242545	0.0820559	0.0311477	0.481095	5.76184928432072e-06	0.987465	0.871641	2.46973704593278e-05	0.298945	-0.0474578	0.0258049	0.795535	0.829544	4.44052195083581e-05	0.924219	0.968739	0.000150007	0.257926	0.145956	0.063658	0.183354	0.593587	2.21548521416881e-05	0.494216	0.901233	8.08549120610352e-05	0.275067	0.0960586	-0.126453	0.0318417	-0.00317068	0.283993	0.255907	0.78545	0.978982	2.92109777755443e-05	2.74162939522303e-05	0.744552	0.812352	0.949048	0.995201	0.000107001	0.000101644	0.26937	0.270682	0.12081	0.0547237	0.230573	0.644527	2.56888655988856e-05	0.99979	0.917673	9.73733899891446e-05	0.272025	-0.0152802	0.0287811	0.94829	0.808736	4.84458423728661e-05	0.981795	0.959987	0.000162209	0.258783	0.133188	0.0508822	0.183291	0.665243	2.2149848820823e-05	0.99987	0.914928	8.55167479246694e-05	0.275071	0.0830104	-4.41277	7.94322	0.038707	0.0136218	0.0377707	0.718572	0.566569	0.691962	0.747566	0.910281	0.751721	4.58330430735154e-05	4.19849863940119e-05	4.52879859884137e-05	0.962313	0.999765	0.868912	0.928231	0.985572	0.953038	0.000159706	0.000149706	0.000153538	0.259954	0.2618	0.260206	0.104834	0.0492159	0.577808	0.688214	4.2332612101299e-05	0.999172	0.940059	0.000151753	0.261627	-0.3474	0.0142422	0.095156	0.902371	1.40913463076172e-05	0.608961	0.981419	5.49961641861347e-05	0.28426	-0.126453	-0.00317068	0.255907	0.978982	2.74162939522303e-05	0.812352	0.995201	0.000101644	0.270682	-4.41277	0.0136218	0.566569	0.910281	4.19849863940119e-05	0.999765	0.985572	0.000149706	0.2618	7.94322	0.0377707	0.691962	0.751721	4.52879859884137e-05	0.868912	0.953038	0.000153538	0.260206	-0.159969	0.0138539	0.435959	0.9074	3.71220388699284e-05	0.700214	0.98222	0.000127515	0.264381	0.00259297	0.0489734	0.026837	0.66792	5.13291317978566e-06	0.0478385	0.893086	1.15081240968341e-05	0.301175
ENSG00000240395	RPL5P23	ribosomal protein L5 pseudogene 23 [Source:HGNC Symbol;Acc:HGNC:36553]	processed_pseudogene	NA	0.00154711	0.0273523	0.528676	0.836053	3.40881904519529e-07	0.933744	0.960511	1.83645492113758e-06	0.350983	-0.00877252	0.0512397	0.281477	0.697243	2.39926636229028e-07	0.9999	0.925964	1.36316591845471e-06	0.357106	-1.41964	0.139123	0.301878	0.429062	7.79902426837632e-07	0.65414	0.720389	4.35088760158746e-06	0.376557	0.00254972	0.0504195	0.0505603	0.695887	7.00493450089624e-08	0.0834755	0.906003	2.20457823666083e-07	0.378023	-0.00655887	0.0276224	0.393136	0.833715	2.92562874946882e-07	0.935772	0.964326	1.60905714410384e-06	0.353657	-0.380159	0.06697	0.288545	0.617852	2.4366388980758e-07	0.999981	0.888715	1.38743045739916e-06	0.356838	-0.00422705	-0.0103691	0.103423	0.937701	1.20485497074231e-07	0.488001	0.995605	6.86048509065804e-07	0.368911	0.175898	0.0362822	0.222616	0.781203	2.06308888554668e-07	0.999744	0.947627	1.17730738762162e-06	0.359716	-0.100052	0.0305452	0.544527	0.816741	3.45572064782408e-07	0.919433	0.958325	1.88515269529701e-06	0.350744	0.0100786	0.0197747	0.941055	0.89163	7.40582282976143e-07	0.994366	0.986854	3.82536121638571e-06	0.340517	-0.0373159	0.0315419	0.744744	0.811667	3.89652401963302e-07	0.999906	0.958676	2.12394757014631e-06	0.348633	-0.115568	0.00572972	0.344789	0.96611	2.71373746803186e-07	0.988904	0.994249	1.51089167139071e-06	0.354967	-0.123801	0.00235347	0.331361	0.986137	2.65071619781172e-07	0.996984	0.998115	1.47462035325323e-06	0.355375	-0.0886904	0.0174981	0.488477	0.896128	3.28124490624137e-07	0.987465	0.983257	1.80035816242769e-06	0.351652	-0.0309331	0.0316066	0.880472	0.814425	4.04868342095749e-07	0.955752	0.965192	2.09440346236801e-06	0.347958	-0.0221084	0.0319281	0.858683	0.813941	6.93882001090827e-07	0.944674	0.965919	3.49139272423114e-06	0.341696	-0.0339859	-0.0476698	0.0363408	0.0246106	0.737149	0.704624	0.783933	0.856895	6.68629631977874e-07	6.59185152550097e-07	0.928427	0.943294	0.948717	0.965403	3.46948919336257e-06	3.45640279333602e-06	0.342366	0.342622	-0.0719059	0.0222363	0.527509	0.868511	5.86357696845466e-07	0.99979	0.976821	3.12493807391567e-06	0.344732	-0.138466	0.0275279	0.601323	0.836777	6.21269220801464e-07	0.814951	0.966938	3.13057093920931e-06	0.343691	-0.0415968	0.0304775	0.713405	0.819673	6.61849628586578e-07	0.99987	0.957916	3.51825328880233e-06	0.34255	0.0405042	6.93099	28.0273	0.0413822	0.0625129	0.0650627	0.875917	0.42347	0.212291	0.760007	0.645524	0.625429	6.96211742181241e-07	5.24891732158447e-07	3.44763211212598e-07	0.985791	0.999765	0.529735	0.932276	0.926324	0.915998	3.60512232648654e-06	2.80670711366966e-06	1.83035043952266e-06	0.341635	0.346719	0.354195	0.0327059	0.0430991	0.877522	0.755298	6.96413214275952e-07	0.999172	0.953905	3.64884747827385e-06	0.34163	0.0824491	0.0407518	0.727166	0.759196	6.65854261761549e-07	0.912993	0.95073	3.40554664951101e-06	0.342441	-0.0476698	0.0246106	0.704624	0.856895	6.59185152550097e-07	0.943294	0.965403	3.45640279333602e-06	0.342622	6.93099	0.0625129	0.42347	0.645524	5.24891732158447e-07	0.999765	0.926324	2.80670711366966e-06	0.346719	28.0273	0.0650627	0.212291	0.625429	3.44763211212598e-07	0.529735	0.915998	1.83035043952266e-06	0.354195	-0.0102291	0.0360301	0.964771	0.788963	7.03399519792773e-07	0.984894	0.956649	3.49532610671326e-06	0.341449	0.00243663	0.0515501	0.0652036	0.690343	8.52248782429671e-08	0.103599	0.902618	2.58821897054908e-07	0.374746
ENSG00000249234		novel transcript	lncRNA	NA	-0.00174559	0.0450252	0.528138	0.762444	3.58076631947465e-11	0.933684	0.942816	3.70469537757283e-10	0.490693	-0.0082835	0.0501861	0.367299	0.735761	2.93787865262524e-11	0.9999	0.937532	3.14593428957904e-10	0.49331	0.416066	0.0306653	0.787968	0.877044	2.42644502652391e-10	0.923506	0.950765	2.56007176581423e-09	0.513353	0.00276113	0.0514464	0.0604789	0.723843	8.03932970436883e-12	0.0977719	0.917196	5.28780560781587e-11	0.510092	-0.0130372	0.0194093	0.130109	0.894824	1.45002248177397e-11	0.882939	0.975729	1.58952411779712e-10	0.502531	-0.00543302	0.0360018	0.989298	0.813048	4.32864099211455e-11	0.999981	0.955755	4.54857093343108e-10	0.48817	0.00367209	0.0756157	0.210841	0.615635	2.05088617304172e-11	0.629378	0.948176	2.19048961582679e-10	0.498027	-0.227022	0.0348627	0.161827	0.812226	1.70109856445285e-11	0.999744	0.956356	1.87521760730735e-10	0.500462	-0.0286838	0.0340647	0.8776	0.818973	4.28033766634415e-11	0.981791	0.959102	4.42188209960061e-10	0.48832	-0.0432264	0.0565649	0.778114	0.729168	5.18503218846599e-11	0.975742	0.946205	5.37233748946942e-10	0.48991	-0.171066	0.0162858	0.183049	0.912145	1.85775481144976e-11	0.999906	0.981631	2.03863115015948e-10	0.499316	-0.221734	-0.0220335	0.105829	0.883488	1.24180341928026e-11	0.988904	0.979757	1.38684712515004e-10	0.50453	-0.289597	-0.0425552	0.0416894	0.776136	5.96401626671784e-12	0.996984	0.964556	6.93804152340835e-11	0.513872	-0.217785	-0.00925166	0.128971	0.950595	1.44060186621592e-11	0.987465	0.990899	1.59262287080172e-10	0.502615	-0.297306	-0.00422293	0.197348	0.977566	1.95872927029171e-11	0.550625	0.994706	2.05409885068999e-10	0.498627	-0.114582	0.0127748	0.409804	0.932825	4.13829259655327e-11	0.698361	0.986844	4.23310303657263e-10	0.492936	-0.175833	0.0472664	0.0356511	0.0516655	0.118958	0.737611	0.807765	0.735895	1.79318463072736e-11	5.42308805329662e-11	0.681895	0.951323	0.954546	0.931722	1.96570070742432e-10	5.56923840261054e-10	0.503985	0.489306	-0.138964	0.0106974	0.27522	0.943118	3.2427225323738e-11	0.99979	0.989004	3.4741547378254e-10	0.496186	-0.345489	0.0155662	0.243584	0.91672	2.99117132034955e-11	0.551302	0.982703	3.13049851565356e-10	0.497257	0.0402578	0.0456922	0.75138	0.760715	5.45383310053539e-11	0.99987	0.942109	5.67930187636332e-10	0.489229	0.30219	-11.3003	-10.4551	0.0716375	-0.00218213	0.0288806	0.297454	0.243662	0.67965	0.635264	0.988521	0.848053	3.40928928743855e-11	2.99180972810307e-11	5.27452195843693e-11	0.884581	0.999765	0.864141	0.887144	0.998406	0.969962	3.62832086518907e-10	3.23364120534611e-10	5.32726717802129e-10	0.49552	0.497254	0.48968	0.0505096	0.0486687	0.831978	0.75371	5.5996352601778e-11	0.999172	0.9537	5.77906801702675e-10	0.488874	-0.123791	0.0337743	0.640436	0.820715	5.15607332586184e-11	0.883328	0.963086	5.2638499321826e-10	0.489986	0.0472664	0.0516655	0.737611	0.735895	5.42308805329662e-11	0.951323	0.931722	5.56923840261054e-10	0.489306	-11.3003	-0.00218213	0.243662	0.988521	2.99180972810307e-11	0.999765	0.998406	3.23364120534611e-10	0.497254	-10.4551	0.0288806	0.67965	0.848053	5.27452195843693e-11	0.864141	0.969962	5.32726717802129e-10	0.48968	-0.257025	0.013657	0.32105	0.927482	3.57746030874918e-11	0.607579	0.98606	3.66843958520628e-10	0.494879	0.00233459	0.0506984	0.118006	0.729572	1.34815035092907e-11	0.172491	0.918647	8.19445404657617e-11	0.503471
ENSG00000251791	SCARNA6	small Cajal body-specific RNA 6 [Source:HGNC Symbol;Acc:HGNC:32562]	scaRNA	677772	0.00526157	0.11929	0.0394315	0.380998	0.00699984	0.564494	0.772498	0.0136545	0.139073	-0.0015303	0.150537	0.85885	0.282481	0.0354043	0.9999	0.716115	0.0573247	0.092846	-0.191358	0.115869	0.899201	0.549961	0.0616268	0.967399	0.794507	0.0891351	0.0865567	0.00441178	0.173225	0.0010282	0.185068	0.000468858	0.00267041	0.563557	0.000766606	0.206183	-0.00919839	0.136442	0.254451	0.324285	0.0220277	0.921234	0.744419	0.0372457	0.107012	0.0132828	0.146743	0.971999	0.303679	0.0358038	0.999981	0.719793	0.0581634	0.0925034	-0.000526917	0.142086	0.848316	0.318333	0.0353395	0.960767	0.857259	0.054128	0.0929018	0.186304	0.148403	0.219785	0.282082	0.0203598	0.999744	0.710618	0.0354431	0.109306	-0.373864	0.128403	0.0292356	0.342922	0.00570485	0.756584	0.756512	0.0115249	0.144526	0.0361784	0.145942	0.801018	0.34097	0.037225	0.979633	0.797259	0.0591586	0.0923788	-0.0524702	0.141924	0.663584	0.309699	0.0333993	0.999906	0.739682	0.0546138	0.0946199	-0.0782508	0.127511	0.544089	0.37184	0.0312533	0.988904	0.809852	0.0508887	0.0966287	-0.204355	0.0927151	0.126095	0.512463	0.0147797	0.996984	0.894654	0.0267187	0.118488	-0.158745	0.115174	0.237551	0.412644	0.021236	0.987465	0.840928	0.0365032	0.108081	-0.230808	0.116953	0.284845	0.40702	0.023359	0.621993	0.825918	0.0381751	0.105293	-0.011768	0.14759	0.928145	0.302165	0.0332963	0.974121	0.747011	0.0512019	0.0958176	-0.0524986	-0.0796069	0.149219	0.129541	0.621615	0.546621	0.285219	0.366919	0.0305048	0.0291705	0.88895	0.899995	0.707497	0.759311	0.0489158	0.0472606	0.0984917	0.0998492	-0.1796	0.113313	0.13089	0.41752	0.0140412	0.99979	0.819346	0.0258463	0.121311	-0.218497	0.135289	0.432198	0.335603	0.0265262	0.705903	0.764259	0.0421204	0.102715	-0.0795326	0.137747	0.503553	0.327295	0.0282675	0.99987	0.739782	0.0474531	0.1008	-0.293357	8.20444	13.8433	0.118954	0.180456	0.164153	0.280123	0.367001	0.559214	0.400919	0.207853	0.246426	0.0215505	0.0246304	0.029415	0.879389	0.999765	0.793063	0.764559	0.690003	0.710786	0.0367494	0.041677	0.0462068	0.108896	0.104934	0.0995962	-0.159222	0.120877	0.474587	0.404973	0.0275993	0.999172	0.834366	0.0460269	0.101522	-0.0988755	0.14588	0.690482	0.297785	0.0314865	0.902107	0.732181	0.0501422	0.0975269	-0.0796069	0.129541	0.546621	0.366919	0.0291705	0.899995	0.759311	0.0472606	0.0998492	8.20444	0.180456	0.367001	0.207853	0.0246304	0.999765	0.690003	0.041677	0.104934	13.8433	0.164153	0.559214	0.246426	0.029415	0.793063	0.710786	0.0462068	0.0995962	-0.182865	0.132052	0.451639	0.35007	0.0270329	0.712851	0.778749	0.0426464	0.102146	0.00413444	0.174651	0.00248827	0.186112	0.000934114	0.00577543	0.564549	0.00145538	0.18998
ENSG00000259426	KIF23-AS1	KIF23 and PAQR5 antisense RNA 1 [Source:HGNC Symbol;Acc:HGNC:27075]	lncRNA	145694	0.00151965	0.0391703	0.50638	0.750334	0.111319	0.929214	0.93768	0.148079	0.0555645	-0.00870588	0.062791	0.250946	0.608536	0.0825957	0.9999	0.897213	0.118516	0.0657914	0.466333	-0.0394403	0.73122	0.820603	0.396503	0.899477	0.929211	0.439338	0.00568169	0.000449364	0.0500005	0.714556	0.684215	0.123334	0.774245	0.901694	0.137614	0.0519468	0.00581877	0.0546208	0.416119	0.656111	0.103387	0.941875	0.91272	0.141151	0.0581385	0.294305	0.0232413	0.378237	0.852758	0.0994326	0.999981	0.96563	0.139812	0.0594851	-0.00213238	0.0241514	0.380574	0.846836	0.0996886	0.765563	0.985812	0.133547	0.0593966	0.0209327	0.0474782	0.876731	0.699056	0.127885	0.999744	0.927864	0.171155	0.0506539	0.0825887	0.0517069	0.591337	0.673907	0.117167	0.930232	0.918624	0.155679	0.0537645	0.0293368	0.00987498	0.816416	0.941489	0.139685	0.980879	0.99111	0.184596	0.0480456	0.0590481	0.0540658	0.579955	0.660771	0.116465	0.999906	0.919353	0.159241	0.0539766	0.069571	0.0654835	0.542128	0.603616	0.113954	0.988904	0.910126	0.15469	0.0547437	0.0771231	0.0682161	0.51659	0.590253	0.112099	0.996984	0.918017	0.152629	0.0553199	0.223027	0.0933	0.0590054	0.446965	0.0369887	0.987465	0.857766	0.0587426	0.0915072	0.044534	0.0533728	0.816193	0.670505	0.126627	0.931833	0.929849	0.163651	0.0510073	0.181457	0.0916944	0.113167	0.460961	0.0575744	0.410205	0.848251	0.0819969	0.0785496	0.128342	-0.0924893	0.052326	0.0255025	0.170421	0.428179	0.667741	0.840232	0.0719491	0.110536	0.693686	0.867397	0.915727	0.960774	0.101877	0.147736	0.0712167	0.0564808	0.234944	0.0980488	0.0242481	0.419658	0.022343	0.99979	0.819799	0.0385782	0.10783	0.290241	0.0696043	0.237132	0.5729	0.0850642	0.54515	0.885306	0.11442	0.0655725	0.0466316	0.0570111	0.657799	0.64651	0.127599	0.99987	0.908155	0.172447	0.0513453	-0.0809217	-3.66574	-2.17149	0.0409895	0.0361749	0.0474709	0.737145	0.649315	0.917615	0.744717	0.77515	0.704308	0.131157	0.127155	0.135615	0.96536	0.999765	0.969279	0.927616	0.959475	0.941627	0.173227	0.170794	0.173031	0.0503477	0.0514712	0.0491291	0.214196	0.0892458	0.275902	0.484937	0.0914425	0.999172	0.872445	0.128655	0.0630964	-0.0241656	0.0485566	0.912446	0.69468	0.135554	0.973058	0.93179	0.175545	0.0491457	-0.0924893	0.0255025	0.428179	0.840232	0.110536	0.867397	0.960774	0.147736	0.0564808	-3.66574	0.0361749	0.649315	0.77515	0.127155	0.999765	0.959475	0.170794	0.0514712	-2.17149	0.0474709	0.917615	0.704308	0.135615	0.969279	0.941627	0.173031	0.0491291	0.113156	0.0609435	0.598908	0.625873	0.124253	0.811098	0.91241	0.159012	0.0523046	0.000275722	0.0492028	0.824556	0.689285	0.126832	0.865357	0.902411	0.141206	0.0509497
ENSG00000231665	OGFOD1P1	2-oxoglutarate and iron dependent oxygenase domain containing 1 pseudogene 1 [Source:HGNC Symbol;Acc:HGNC:39202]	processed_pseudogene	NA	-0.0016743	-0.0686969	0.477758	0.588558	0.198871	0.92347	0.879659	0.244242	0.0342116	-0.00253479	-0.0733028	0.746807	0.56516	0.224676	0.9999	0.878565	0.278549	0.0294039	-0.16392	-0.0127683	0.902136	0.940416	0.170572	0.968785	0.973926	0.21302	0.0461965	0.00173298	-0.0678062	0.169147	0.58893	0.127709	0.235466	0.860975	0.142153	0.0507031	-0.00283033	-0.0812851	0.701822	0.522182	0.22182	0.976437	0.855945	0.270987	0.0299144	-0.0149797	-0.0765495	0.965401	0.555695	0.231701	0.999981	0.866049	0.287704	0.0281691	-0.000208615	-0.0800557	0.933875	0.537137	0.231353	0.984957	0.930646	0.277293	0.0282295	0.242419	-0.07704	0.0787118	0.535641	0.0851732	0.999744	0.864722	0.120864	0.0647579	-0.0127153	-0.0784407	0.936182	0.536964	0.231386	0.991819	0.864094	0.27881	0.0282238	0.0265599	-0.0368665	0.838871	0.790983	0.272266	0.983022	0.960177	0.325973	0.0218103	0.103158	-0.0661597	0.347693	0.601412	0.176773	0.999906	0.893921	0.227666	0.0387344	0.0138888	-0.0741726	0.906183	0.569488	0.230868	0.996626	0.897158	0.282024	0.028314	0.0545009	-0.0630798	0.656992	0.629695	0.218445	0.996984	0.930663	0.26965	0.0305241	0.185869	-0.0395391	0.128593	0.756189	0.11111	0.987465	0.95643	0.151164	0.0556302	0.0777185	-0.0673814	0.694023	0.602422	0.221271	0.876151	0.90946	0.264676	0.030013	0.0633251	-0.060087	0.593851	0.643182	0.199965	0.815297	0.916701	0.239996	0.0344152	0.0918235	-0.0466262	-0.0728418	-0.0869316	0.342214	0.698455	0.564197	0.506255	0.164762	0.20839	0.768803	0.9415	0.874815	0.836827	0.207207	0.25452	0.0418889	0.0327829	0.160613	-0.04167	0.138116	0.743108	0.107729	0.99979	0.948035	0.14785	0.0573891	0.0423735	-0.0718482	0.867424	0.575166	0.216307	0.949875	0.886661	0.256951	0.0312948	0.0785233	-0.0623524	0.468273	0.625413	0.185511	0.99987	0.899698	0.236663	0.0373461	0.0252528	-10.6318	-11.2464	-0.0720629	-0.113819	-0.0860026	0.918987	0.198128	0.602496	0.578651	0.379352	0.50392	0.217462	0.12906	0.200776	0.992367	0.999765	0.821141	0.862872	0.821537	0.875621	0.26717	0.172928	0.242699	0.0310813	0.0509327	0.0342558	0.380735	-0.00436503	0.0580248	0.973086	0.0666136	0.999172	0.996707	0.0981422	0.073774	0.0539205	-0.072343	0.811611	0.570096	0.214411	0.942346	0.883664	0.259951	0.0316474	-0.0466262	-0.0869316	0.698455	0.506255	0.20839	0.9415	0.836827	0.25452	0.0327829	-10.6318	-0.113819	0.198128	0.379352	0.12906	0.999765	0.821537	0.172928	0.0509327	-11.2464	-0.0860026	0.602496	0.50392	0.200776	0.821141	0.875621	0.242699	0.0342558	0.132618	-0.0615164	0.549211	0.632437	0.195422	0.780078	0.914187	0.235134	0.035318	0.001423	-0.0685498	0.265558	0.586557	0.157795	0.342754	0.860521	0.173368	0.0429961
ENSG00000244926	ALKBH3-AS1	ALKBH3 antisense RNA 1 [Source:HGNC Symbol;Acc:HGNC:48670]	lncRNA	100507300	0.00226372	-0.227226	0.356564	0.0879273	3.26868560737749e-11	0.892433	0.445513	3.3987142802147e-10	0.491901	-0.00507148	-0.205988	0.53505	0.122666	4.08055543005446e-11	0.9999	0.530599	4.26847844533499e-10	0.488956	2.83709	-0.405269	0.0429282	0.0245221	1.23705210104963e-10	0.406153	0.197678	1.37784293439179e-09	0.523143	0.000453847	-0.212333	0.731147	0.110788	4.63382370304571e-11	0.788526	0.456357	2.66182595156182e-10	0.48726	0.00426636	-0.209661	0.579572	0.1152	4.23488178766268e-11	0.961417	0.510402	4.33569703794471e-10	0.488462	0.682285	-0.270985	0.0551941	0.0429865	8.4691523733962e-12	0.999981	0.330029	9.7650502101578e-11	0.509429	0.00283524	-0.184014	0.277529	0.172336	2.79355864355505e-11	0.689511	0.751056	2.92662543493486e-10	0.493974	-0.0955476	-0.215237	0.509601	0.104828	3.98424865851501e-11	0.999744	0.493154	4.16145971832647e-10	0.489274	-0.291335	-0.230087	0.0754827	0.0788928	1.08442952595674e-11	0.817611	0.441851	1.21631486345315e-10	0.506271	-0.00675637	-0.171866	0.960362	0.237181	5.92537911814467e-11	0.996248	0.722355	6.07008557026677e-10	0.48811	0.0933245	-0.204433	0.41531	0.124389	3.5726415972146e-11	0.999906	0.537496	3.76748003404192e-10	0.490723	0.195925	-0.164059	0.107846	0.22166	1.42700067566603e-11	0.988904	0.685445	1.57591168035602e-10	0.502738	0.13821	-0.177667	0.278461	0.191911	2.79964563789143e-11	0.996984	0.693921	2.97342660244866e-10	0.493946	0.266502	-0.160115	0.0353455	0.223556	5.90768260884323e-12	0.987465	0.704902	6.87061175850152e-11	0.513991	0.235015	-0.183501	0.251992	0.172499	2.62163966163796e-11	0.596469	0.624843	2.70430514625877e-10	0.49481	0.0768232	-0.194694	0.535394	0.152645	6.22351371478253e-11	0.78039	0.589947	6.15722426770163e-10	0.487446	0.0800182	0.0437022	-0.210824	-0.201093	0.428341	0.728037	0.113033	0.143072	5.54262760364166e-11	7.05483327984256e-11	0.810972	0.948677	0.498086	0.550435	5.65848429447343e-10	7.09781727371394e-10	0.489012	0.485746	0.175415	-0.176356	0.120641	0.185718	2.36899326097652e-11	0.99979	0.62922	2.58736345343189e-10	0.500336	0.284289	-0.192944	0.281719	0.148821	4.30214827019082e-11	0.587791	0.570548	4.37062973191359e-10	0.492416	0.166875	-0.186124	0.1378	0.160665	2.61467760198809e-11	0.99987	0.569376	2.87988259327497e-10	0.499035	0.0610045	-8.05942	-29.7221	-0.205976	-0.242105	-0.242203	0.813932	0.351329	0.185367	0.130713	0.0769147	0.0713066	7.27846027243875e-11	4.9403802806224e-11	3.23858240333832e-11	0.977615	0.999765	0.504348	0.495312	0.485286	0.460604	7.32989566448987e-10	5.13434326266881e-10	3.37398736594512e-10	0.485322	0.49056	0.496202	0.154796	-0.183877	0.464745	0.184232	5.79343399109232e-11	0.999172	0.666004	5.96723701082509e-10	0.488414	0.0223869	-0.211494	0.924503	0.114378	7.44111220635093e-11	0.976803	0.519143	7.3970272606468e-10	0.485022	0.0437022	-0.201093	0.728037	0.143072	7.05483327984256e-11	0.948677	0.550435	7.09781727371394e-10	0.485746	-8.05942	-0.242105	0.351329	0.0769147	4.9403802806224e-11	0.999765	0.485286	5.13434326266881e-10	0.49056	-29.7221	-0.242203	0.185367	0.0713066	3.23858240333832e-11	0.504348	0.460604	3.37398736594512e-10	0.496202	0.232173	-0.189308	0.314258	0.159211	4.61249853092617e-11	0.602321	0.594713	4.65410496772308e-10	0.491483	0.000217147	-0.213537	0.870991	0.109184	4.84079743882115e-11	0.901674	0.452696	2.6476769587832e-10	0.486676
ENSG00000200737	Y_RNA	Y RNA [Source:RFAM;Acc:RF00019]	misc_RNA	NA	-0.000952218	-0.0630341	0.648923	0.576085	0.0379454	0.953675	0.874769	0.0587769	0.0907237	0.00373229	-0.0747919	0.591387	0.507395	0.036832	0.9999	0.852955	0.0592903	0.0916373	0.557368	-0.132447	0.628227	0.370192	0.0415559	0.853024	0.674982	0.0634578	0.100745	-0.000836872	-0.0730162	0.455494	0.515	0.0333498	0.538466	0.823035	0.0405818	0.0946649	0.00217792	-0.0655025	0.739537	0.560529	0.0393175	0.980532	0.874183	0.0612718	0.0896305	0.0234527	-0.0701261	0.938903	0.542388	0.0408542	0.999981	0.861659	0.0651326	0.0884462	0.00164322	-0.0502733	0.460006	0.660568	0.0334869	0.8102	0.963513	0.0516516	0.0945404	0.098171	-0.0679002	0.425157	0.543946	0.0323857	0.999744	0.867729	0.0528732	0.0955537	0.228351	-0.0563314	0.101757	0.610765	0.0149284	0.820521	0.896358	0.0265516	0.118204	-0.119493	-0.0885887	0.301792	0.47142	0.0295284	0.875831	0.862111	0.0484364	0.0994796	-0.12342	-0.0821024	0.203756	0.462729	0.0224257	0.999906	0.833416	0.0388112	0.106489	-0.0748914	-0.0876508	0.472537	0.447021	0.0338592	0.988904	0.848497	0.0544836	0.0942047	0.0102344	-0.0654394	0.925062	0.572946	0.0408098	0.997591	0.913395	0.0639181	0.0884799	-0.0850093	-0.0856897	0.435205	0.453025	0.0327134	0.987465	0.860938	0.0528649	0.0952489	0.0749291	-0.0581746	0.668575	0.611662	0.0382814	0.864267	0.91234	0.0584532	0.0904527	-0.24059	-0.127286	0.0198268	0.253062	0.00373722	0.272163	0.70156	0.00771335	0.157321	-0.221576	0.304379	-0.0761639	0.00791075	0.00821714	0.00330037	0.478684	0.942372	0.00197132	0.000991126	0.651655	0.675116	0.83336	0.98615	0.00455675	0.00249714	0.173678	0.190628	-0.14501	-0.101406	0.129701	0.367586	0.013012	0.99979	0.79402	0.0242182	0.123473	-0.0493356	-0.0749219	0.825926	0.50854	0.0306587	0.931394	0.857113	0.0476603	0.0983386	-0.215507	-0.105589	0.0222742	0.336352	0.0040583	0.99987	0.746304	0.00885269	0.155168	-0.402852	3.42858	-17.3219	-0.114599	-0.0589336	-0.0888402	0.0634863	0.640171	0.36323	0.308318	0.609199	0.433342	0.0082896	0.0287713	0.0228827	0.855786	0.999765	0.656704	0.695594	0.916869	0.845	0.016047	0.0476453	0.0372474	0.136037	0.100266	0.107123	-0.266556	-0.120814	0.134864	0.296482	0.0133217	0.999172	0.769454	0.0246397	0.122806	0.0861599	-0.067662	0.666387	0.547561	0.0291249	0.893755	0.872728	0.0469127	0.0998965	0.304379	0.00791075	0.00330037	0.942372	0.000991126	0.675116	0.98615	0.00249714	0.190628	3.42858	-0.0589336	0.640171	0.609199	0.0287713	0.999765	0.916869	0.0476453	0.100266	-17.3219	-0.0888402	0.36323	0.433342	0.0228827	0.656704	0.845	0.0372474	0.107123	0.0169788	-0.0698326	0.930935	0.540065	0.0311289	0.972959	0.878477	0.048163	0.0978751	-0.000936098	-0.0742717	0.409273	0.507705	0.03185	0.49196	0.818448	0.0388481	0.0960579
ENSG00000236114		zinc finger protein pseudogene	unprocessed_pseudogene	NA	-0.0053841	0.00966382	0.081803	0.953335	0.0254847	0.683426	0.991137	0.0416688	0.102724	0.0065455	-0.0311055	0.527928	0.853129	0.0665895	0.9999	0.967759	0.0986034	0.072923	3.54619	-0.24431	0.0528019	0.293192	0.0441054	0.415448	0.610763	0.0668652	0.0986413	0.00395083	0.00319315	0.0164207	0.984255	0.00888389	0.0311752	0.997939	0.0118722	0.132626	-0.00570099	-0.0266052	0.559445	0.873808	0.067957	0.960774	0.97081	0.0982635	0.0722581	0.150841	-0.0319341	0.741025	0.852258	0.0737026	0.999981	0.965429	0.108095	0.0695871	0.00260431	0.00886679	0.432487	0.958561	0.0616533	0.796481	0.997942	0.0878963	0.0754273	-0.127578	-0.019934	0.487526	0.904944	0.0646531	0.999744	0.980435	0.095626	0.0738853	0.0798205	-0.015396	0.703682	0.92682	0.0727949	0.957295	0.984501	0.103334	0.0699966	-0.0156205	0.0463954	0.927651	0.80009	0.099988	0.992721	0.962886	0.13845	0.0600023	0.0140684	-0.0179599	0.923038	0.914974	0.0763164	0.999906	0.982634	0.110991	0.0684318	0.0432274	-0.00831754	0.781391	0.961467	0.0745365	0.991647	0.99314	0.1071	0.0692146	0.0457328	-0.0072095	0.778136	0.966753	0.0744748	0.996984	0.996624	0.107293	0.0692421	0.170433	0.0155203	0.293683	0.927077	0.0518157	0.987465	0.989492	0.0785369	0.0809982	0.182441	0.00486528	0.484397	0.977237	0.064494	0.763396	0.994649	0.0914449	0.0739654	0.246922	0.0328312	0.11243	0.845624	0.0420267	0.409168	0.971861	0.0625604	0.0885949	0.138147	-0.238047	-0.0215038	-0.0865213	0.278293	0.131195	0.897048	0.611076	0.0680816	0.0458891	0.742085	0.790383	0.977819	0.885104	0.0972208	0.06962	0.073053	0.0858231	0.106973	-0.00235322	0.456385	0.988917	0.0845275	0.99979	0.998102	0.120301	0.0657882	0.630833	0.018996	0.0567393	0.908436	0.0278617	0.32602	0.981128	0.043906	0.101237	-0.00653717	-0.025427	0.963551	0.880353	0.102104	0.99987	0.973366	0.142365	0.0592714	-0.48006	-7.53711	9.17364	-0.0757183	-0.0520815	-0.0152256	0.140017	0.490806	0.747549	0.653742	0.761641	0.928508	0.0475929	0.0868901	0.0986488	0.855786	0.999765	0.896766	0.89361	0.957132	0.987688	0.0726059	0.123343	0.131494	0.0846664	0.0648478	0.0604718	0.164309	0.00598674	0.53929	0.972578	0.0898627	0.999172	0.996707	0.126758	0.0636955	0.210249	-0.0149587	0.480499	0.928801	0.0862055	0.805516	0.986216	0.118889	0.0651179	-0.238047	-0.0865213	0.131195	0.611076	0.0458891	0.790383	0.885104	0.06962	0.0858231	-7.53711	-0.0520815	0.490806	0.761641	0.0868901	0.999765	0.957132	0.123343	0.0648478	9.17364	-0.0152256	0.747549	0.928508	0.0986488	0.896766	0.987688	0.131494	0.0604718	0.335233	0.00909038	0.249649	0.95698	0.0645753	0.543952	0.991511	0.0901472	0.0747986	0.00401152	0.00647531	0.0160562	0.968086	0.00874646	0.0303669	0.991908	0.0116803	0.133051
ENSG00000207606	MIR554	microRNA 554 [Source:HGNC Symbol;Acc:HGNC:32810]	miRNA	693139	-0.00256963	0.267129	0.374931	0.0890154	0.00268169	0.903002	0.446829	0.00591992	0.164056	-0.0129744	0.276104	0.176447	0.0773367	0.00174569	0.9999	0.440136	0.00421405	0.174786	1.38294	0.115818	0.371558	0.558587	0.0107125	0.700626	0.800329	0.0198597	0.145545	0.003571	0.27374	0.019776	0.0721819	0.000381686	0.0367474	0.38011	0.000633839	0.210916	0.000543747	0.253862	0.952299	0.10658	0.00369401	0.995563	0.494096	0.00790634	0.155878	-0.21629	0.270954	0.610049	0.0916855	0.00332742	0.999981	0.454409	0.00747142	0.158564	-0.00375484	0.212225	0.222209	0.181026	0.00200746	0.641205	0.758783	0.00435753	0.171322	-0.0538751	0.253024	0.752768	0.106617	0.00355296	0.999744	0.495152	0.00777236	0.15688	-0.205858	0.242489	0.28988	0.120216	0.00233857	0.867229	0.519354	0.00531356	0.167505	-0.0346016	0.201621	0.829325	0.24012	0.00695209	0.982059	0.724483	0.0139069	0.140833	0.00257526	0.253479	0.984823	0.107858	0.00369884	0.999906	0.5112	0.00813597	0.155844	-0.0697316	0.235078	0.62997	0.144145	0.00336565	0.988904	0.595949	0.00740229	0.158271	-0.136984	0.216241	0.362867	0.179101	0.00263726	0.996984	0.679872	0.005963	0.164478	0.0799544	0.269638	0.597118	0.0916558	0.00330136	0.987465	0.522884	0.00726551	0.158765	-0.267094	0.217452	0.269733	0.170678	0.00224606	0.607332	0.623557	0.00496774	0.168518	-0.0412795	0.243237	0.778421	0.131766	0.00398131	0.907126	0.561139	0.00814906	0.15567	-0.0579256	-0.0473581	0.251592	0.240444	0.628181	0.749981	0.110661	0.138756	0.00373767	0.0039453	0.891381	0.953053	0.494082	0.545694	0.00797027	0.00842338	0.157318	0.155907	0.0205866	0.257045	0.878479	0.108981	0.00407252	0.99979	0.516779	0.00882281	0.155077	-0.201028	0.238977	0.520721	0.132503	0.0034764	0.76469	0.546145	0.00723872	0.159202	0.104277	0.269284	0.435191	0.0901704	0.00320851	0.99987	0.458925	0.00719201	0.161277	-0.0568703	-10.5526	-48.8644	0.246724	0.214039	0.203968	0.852806	0.301754	0.0641575	0.125903	0.183562	0.192093	0.0040543	0.00266013	0.000997193	0.98214	0.999765	0.362334	0.48808	0.65962	0.656378	0.00861896	0.00604881	0.00241995	0.155194	0.16609	0.19048	0.133685	0.277522	0.593675	0.0917131	0.00366223	0.999172	0.530345	0.0080631	0.157849	-0.319126	0.238483	0.251333	0.128786	0.00240073	0.685609	0.541841	0.00539646	0.168702	-0.0473581	0.240444	0.749981	0.138756	0.0039453	0.953053	0.545694	0.00842338	0.155907	-10.5526	0.214039	0.301754	0.183562	0.00266013	0.999765	0.65962	0.00604881	0.16609	-48.8644	0.203968	0.0641575	0.192093	0.000997193	0.362334	0.656378	0.00241995	0.19048	-0.270366	0.225799	0.321708	0.155732	0.00275396	0.60833	0.59019	0.00590832	0.165203	0.00318996	0.27388	0.0404256	0.0743334	0.000645038	0.0683318	0.38311	0.00103125	0.198752
ENSG00000226746	SMCR5	Smith-Magenis syndrome chromosome region, candidate 5 [Source:HGNC Symbol;Acc:HGNC:17918]	lncRNA	140771	0.00486841	-0.00336123	0.055633	0.980211	0.0666809	0.610957	0.996495	0.0954053	0.0728782	0.015871	-0.00498236	0.0606914	0.970722	0.0701605	0.9999	0.995507	0.103141	0.0712112	0.372526	-0.160599	0.797716	0.389685	0.217568	0.927141	0.690611	0.262054	0.0354271	-0.00145237	0.0146909	0.291217	0.914731	0.157554	0.372087	0.980643	0.172942	0.0430527	0.00121025	0.0245485	0.880565	0.859092	0.221396	0.991276	0.968611	0.270549	0.0299905	-0.262961	0.0446481	0.483807	0.75143	0.191819	0.999981	0.936543	0.244967	0.0356097	-0.000854476	0.0137278	0.754955	0.922463	0.216428	0.932516	0.994751	0.261568	0.0308919	0.0925736	0.0233322	0.541008	0.865369	0.19887	0.999744	0.970117	0.249604	0.0342119	0.129599	0.0297855	0.452895	0.828814	0.187504	0.902787	0.961729	0.232964	0.0364853	-0.0503374	-0.0827346	0.718913	0.578742	0.244299	0.9723	0.903798	0.297931	0.0263471	-0.199685	0.000556193	0.0931444	0.996741	0.0894291	0.999906	0.998973	0.127054	0.0631091	-0.0604484	0.00734988	0.637456	0.958633	0.208354	0.988904	0.992602	0.25868	0.0323915	-0.147743	-0.0167999	0.26751	0.905482	0.151818	0.996984	0.98835	0.197481	0.0444245	-0.0480372	0.0131664	0.720212	0.925365	0.214405	0.988627	0.98931	0.265231	0.0312635	-0.151241	0.00281421	0.481656	0.984016	0.191531	0.762137	0.996776	0.233669	0.0356677	-0.238421	-0.0295354	0.0630362	0.831277	0.0836701	0.343602	0.969443	0.113233	0.0661351	-0.157013	0.138496	0.0224348	0.0618652	0.134894	0.290003	0.86947	0.662384	0.126389	0.181043	0.686714	0.828255	0.969619	0.905084	0.165168	0.225799	0.0516898	0.0382886	-0.0429266	0.0168749	0.718133	0.904378	0.244896	0.99979	0.981265	0.297779	0.0262463	-0.40881	-0.00239921	0.137137	0.986109	0.127455	0.433693	0.996542	0.162689	0.051386	-0.0748013	0.0138973	0.526653	0.92055	0.225859	0.99987	0.982676	0.279682	0.0295545	0.0415118	-7.39615	-41.0172	0.0301576	-0.00145037	-0.0152737	0.87818	0.413268	0.0789643	0.831133	0.991837	0.911694	0.252751	0.208159	0.0949867	0.986157	0.999765	0.383611	0.954431	0.99888	0.98478	0.303694	0.259821	0.127412	0.0249374	0.0328268	0.0617842	-0.0198628	0.0220469	0.928574	0.878621	0.253904	0.999172	0.980416	0.307725	0.0247478	-0.091291	0.0216227	0.711363	0.876166	0.244415	0.908881	0.975144	0.29102	0.0263275	0.138496	0.0618652	0.290003	0.662384	0.181043	0.828255	0.905084	0.225799	0.0382886	-7.39615	-0.00145037	0.413268	0.991837	0.208159	0.999765	0.99888	0.259821	0.0328268	-41.0172	-0.0152737	0.0789643	0.911694	0.0949867	0.383611	0.98478	0.127412	0.0617842	-0.22049	0.00369622	0.360593	0.978904	0.197768	0.639436	0.99559	0.237519	0.0348496	-0.00131131	0.0145441	0.346729	0.915741	0.169457	0.428361	0.980358	0.185213	0.0403315
ENSG00000253307		novel transcript	lncRNA	NA	-0.00263279	0.208959	0.305898	0.132984	0.0705947	0.86554	0.527524	0.100163	0.0710083	-0.00452508	0.202668	0.59749	0.147141	0.0921623	0.9999	0.565973	0.129993	0.0620856	-2.27631	0.401745	0.114441	0.0309943	0.0722106	0.489734	0.219991	0.102101	0.0806596	-0.00239295	0.180904	0.0810541	0.18565	0.0343683	0.125983	0.564547	0.0417411	0.0937509	0.0127638	0.210483	0.111236	0.125808	0.0414138	0.87132	0.528478	0.064035	0.0880249	0.149325	0.182411	0.692022	0.199938	0.0960769	0.999981	0.615007	0.1358	0.0606644	0.000992767	0.205506	0.7176	0.148732	0.0969342	0.919188	0.721561	0.130437	0.0603598	-0.261609	0.193877	0.0824037	0.155776	0.0347106	0.999744	0.570372	0.0561446	0.0934492	-0.200644	0.184247	0.245352	0.18247	0.0634843	0.853513	0.605208	0.0921034	0.0744784	0.10292	0.225472	0.471309	0.140395	0.0912305	0.923945	0.612191	0.128071	0.0631763	-0.0337113	0.190878	0.779254	0.171847	0.0986707	0.999906	0.602639	0.138152	0.0597498	0.147549	0.232998	0.249699	0.101556	0.064039	0.988904	0.526655	0.0942155	0.0741957	-0.00718872	0.192737	0.957255	0.180004	0.101236	0.997591	0.681279	0.139899	0.0588654	-0.00548176	0.193548	0.967499	0.172462	0.101278	0.997914	0.651169	0.139615	0.0588512	-0.320332	0.151817	0.135104	0.277675	0.0462566	0.486916	0.73567	0.0687145	0.0845777	-0.0885988	0.18195	0.484828	0.190848	0.0667558	0.748837	0.637952	0.0930975	0.0737035	-0.125286	0.297098	0.199862	0.280022	0.224456	0.0188299	0.139652	0.0405859	0.0468889	0.010136	0.71335	0.741788	0.540223	0.326267	0.0706218	0.0190815	0.0851398	0.130484	-0.0010412	0.202269	0.992873	0.144618	0.0791858	0.99979	0.579384	0.113692	0.0680013	0.0460699	0.205652	0.865151	0.135691	0.0783985	0.948884	0.551239	0.106758	0.0683384	-0.13446	0.181232	0.24397	0.184085	0.0489374	0.99987	0.600287	0.07586	0.0837793	-0.365084	6.50798	-17.5509	0.163451	0.22639	0.184943	0.166322	0.462642	0.446515	0.234557	0.106253	0.179708	0.0399378	0.0655533	0.0646335	0.862626	0.999765	0.719412	0.625666	0.545715	0.643214	0.0624349	0.0967306	0.091406	0.0901906	0.0743035	0.074769	-0.129456	0.178547	0.550532	0.20805	0.0699207	0.999172	0.692663	0.102254	0.0721687	-0.0936462	0.198281	0.698429	0.147292	0.0751562	0.9054	0.569049	0.105856	0.0697585	0.297098	0.280022	0.0188299	0.0405859	0.010136	0.741788	0.326267	0.0190815	0.130484	6.50798	0.22639	0.462642	0.106253	0.0655533	0.999765	0.545715	0.0967306	0.0743035	-17.5509	0.184943	0.446515	0.179708	0.0646335	0.719412	0.643214	0.091406	0.074769	-0.130291	0.189469	0.581983	0.170442	0.0712414	0.800948	0.609839	0.0981687	0.0715462	-0.00222594	0.180238	0.109336	0.188777	0.0410037	0.161634	0.56693	0.0491289	0.0883331
ENSG00000238160	LINC02863	long intergenic non-protein coding RNA 2863 [Source:HGNC Symbol;Acc:HGNC:41290]	lncRNA	NA	0.0056278	0.0421146	0.0704691	0.799698	0.16606	0.655266	0.952989	0.209236	0.0410918	0.0051195	0.0636029	0.623932	0.707186	0.400649	0.9999	0.929591	0.45462	0.00429169	4.11845	-0.273789	0.0211105	0.225091	0.126747	0.365824	0.544689	0.165006	0.0586506	0.00519569	0.102547	0.00148676	0.518218	0.0145101	0.00370197	0.825054	0.0187316	0.119009	-0.0156172	0.0533036	0.10967	0.748598	0.20746	0.87132	0.942115	0.256015	0.0325603	0.559073	0.0267253	0.221559	0.875866	0.284524	0.999981	0.972685	0.34209	0.0196802	-0.00193952	0.0514862	0.561677	0.764795	0.390743	0.860105	0.97508	0.437039	0.00548368	-0.0274644	0.0725613	0.882112	0.666858	0.423657	0.999744	0.917113	0.473798	0.00158681	-0.242454	0.0600436	0.249239	0.720037	0.298358	0.853513	0.932893	0.346776	0.0176483	0.162721	0.113952	0.349374	0.537633	0.345166	0.889382	0.886943	0.39873	0.0113666	-0.317399	0.0368919	0.0279301	0.822356	0.0993957	0.999906	0.960638	0.138962	0.0594979	-0.0779457	0.0524009	0.618859	0.762137	0.399915	0.988904	0.953528	0.451032	0.00437943	-0.159409	0.0296489	0.327825	0.864035	0.330837	0.996984	0.981478	0.384054	0.0131218	-0.0676064	0.0587357	0.679831	0.732307	0.407945	0.987465	0.949839	0.459316	0.0034247	0.116295	0.088205	0.658134	0.608194	0.405282	0.858262	0.911605	0.447365	0.00374011	-0.225003	0.0275375	0.148172	0.870483	0.207135	0.456196	0.97648	0.247468	0.0330226	-0.13299	0.152212	0.0769007	0.119408	0.296252	0.336021	0.643602	0.486354	0.278907	0.292439	0.750644	0.83932	0.906256	0.828654	0.325715	0.340353	0.0207833	0.0187435	-0.0795185	0.0632989	0.579713	0.708933	0.347367	0.99979	0.937643	0.401117	0.0110755	0.0419357	0.0825673	0.900237	0.624961	0.375539	0.963629	0.90702	0.415345	0.00744935	-0.247886	0.0405051	0.0798794	0.806709	0.152378	0.99987	0.955682	0.200112	0.0448254	-0.0486064	6.16435	29.5756	0.0744862	0.102328	0.109241	0.881897	0.572863	0.297411	0.662984	0.551507	0.517265	0.374908	0.346311	0.279327	0.987165	0.999765	0.606244	0.897572	0.897369	0.882149	0.424254	0.401055	0.322638	0.0075287	0.0112151	0.020719	0.140841	0.105724	0.59848	0.544118	0.350146	0.999172	0.894576	0.404191	0.0107097	0.319504	0.0940209	0.282173	0.572761	0.273674	0.702344	0.885009	0.321028	0.021591	0.152212	0.119408	0.336021	0.486354	0.292439	0.83932	0.828654	0.340353	0.0187435	6.16435	0.102328	0.572863	0.551507	0.346311	0.999765	0.897369	0.401055	0.0112151	29.5756	0.109241	0.297411	0.517265	0.279327	0.606244	0.882149	0.322638	0.020719	0.235471	0.103202	0.419236	0.54202	0.315838	0.686625	0.879042	0.35675	0.0153671	0.0050609	0.105472	0.00228288	0.508673	0.0196444	0.00534702	0.818618	0.0247485	0.110344
ENSG00000251880	RNU7-75P	RNA, U7 small nuclear 75 pseudogene [Source:HGNC Symbol;Acc:HGNC:34171]	snRNA	NA	-0.000959298	0.0825688	0.745026	0.603615	1.00168034115272e-08	0.967566	0.885932	7.10810408527407e-08	0.409445	-0.0101527	0.0952966	0.299131	0.547057	6.35166572488257e-09	0.9999	0.870814	4.76741547878452e-08	0.416535	0.240323	0.0767753	0.886044	0.720982	1.78775466102257e-08	0.961965	0.884765	1.37356068970589e-07	0.445352	0.00643574	0.114404	1.71418083511359e-05	0.418988	1.62491500944928e-12	6.97950028480889e-05	0.768465	1.22050475402894e-11	0.529967	-0.012338	0.0620844	0.179298	0.692358	4.51912708342049e-09	0.898924	0.924134	3.39808305376389e-08	0.421769	-0.363414	0.107214	0.398516	0.507082	7.53795594905205e-09	0.999981	0.846675	5.59923996701096e-08	0.413882	-0.00455144	0.0277114	0.144664	0.862285	3.88076744136586e-09	0.556159	0.987264	2.8847176629174e-08	0.424093	0.0295479	0.0774548	0.865063	0.624595	1.03838105893598e-08	0.999744	0.900657	7.42424615540272e-08	0.408881	-0.280035	0.0628099	0.155473	0.688416	4.08644630601491e-09	0.83146	0.923537	3.10868745312418e-08	0.423306	0.253702	0.184155	0.116704	0.28291	3.22950909283474e-09	0.771723	0.757208	2.53463471088343e-08	0.430759	0.00564557	0.0780006	0.967273	0.623875	1.05168064126917e-08	0.999906	0.904764	7.59502513788488e-08	0.408681	-0.0494222	0.0645287	0.737008	0.691677	9.98396157408643e-09	0.990296	0.935571	7.19369386665134e-08	0.409497	-0.0377349	0.0671867	0.805665	0.681195	1.0231130594015e-08	0.996984	0.943436	7.33019638908664e-08	0.409113	0.0738061	0.0925496	0.631256	0.566032	9.44922234254400e-09	0.987465	0.904539	6.83590125378896e-08	0.410359	0.164687	0.0993991	0.504178	0.537856	8.54109147425246e-09	0.775232	0.887167	5.98739721069059e-08	0.411937	0.0516815	0.0919824	0.728289	0.571668	1.31191940441819e-08	0.883289	0.894295	9.04433238181741e-08	0.408955	0.0846425	-0.12927	0.0817757	0.046267	0.484977	0.390122	0.606024	0.776489	1.10494263319091e-08	9.82477982698785e-09	0.837865	0.859521	0.891775	0.942347	7.90014997462888e-08	7.15736586415649e-08	0.411677	0.413531	0.1023	0.101083	0.452994	0.53008	1.06657595136527e-08	0.99979	0.876102	7.77002074373455e-08	0.412235	0.308719	0.101239	0.32999	0.525951	8.9028460431113e-09	0.627997	0.865241	6.35010678001281e-08	0.415081	0.0442608	0.0870003	0.744369	0.587482	1.32076313799511e-08	0.99987	0.883367	9.46926183636328e-08	0.408848	-0.0125025	-2.82628	12.8745	0.0786683	0.0696226	0.0928719	0.967922	0.785727	0.634009	0.628192	0.670107	0.564317	1.38704563879131e-08	1.34093783783549e-08	1.24847060346621e-08	0.996957	0.999765	0.83856	0.884657	0.932218	0.897724	9.79819936318014e-08	9.54157067510436e-08	8.6097710890679e-08	0.408069	0.408607	0.409742	0.122899	0.102729	0.628713	0.535178	1.24430393616188e-08	0.999172	0.891112	8.95193212164044e-08	0.409795	-0.00398842	0.079826	0.988768	0.616788	1.38796633806855e-08	0.995923	0.902263	9.69712143379925e-08	0.408059	-0.12927	0.046267	0.390122	0.776489	9.82477982698785e-09	0.859521	0.942347	7.15736586415649e-08	0.413531	-2.82628	0.0696226	0.785727	0.670107	1.34093783783549e-08	0.999765	0.932218	9.54157067510436e-08	0.408607	12.8745	0.0928719	0.634009	0.564317	1.24847060346621e-08	0.83856	0.897724	8.6097710890679e-08	0.409742	0.211916	0.101172	0.444325	0.529479	1.05567822108583e-08	0.706929	0.874019	7.39294549576293e-08	0.412397	0.00598589	0.116191	9.08360741951163e-05	0.42114	7.41199089269289e-12	0.000302341	0.770121	4.71285623750014e-11	0.511124
ENSG00000257660	ADCY6-DT	ADCY6 divergent transcript [Source:HGNC Symbol;Acc:HGNC:53332]	lncRNA	100506125	0.00265182	0.0264469	0.294078	0.845519	0.119653	0.861777	0.962989	0.157693	0.0530223	-0.00568413	0.0508724	0.499635	0.709264	0.147832	0.9999	0.929883	0.194942	0.0454027	-2.48077	0.236989	0.0804501	0.190358	0.066631	0.45203	0.506082	0.0953062	0.0836665	0.000191334	0.0419341	0.888205	0.758182	0.169963	0.915713	0.928526	0.185591	0.0402192	0.00535966	0.0474707	0.499081	0.727011	0.147776	0.957039	0.936414	0.191673	0.0454167	-0.170079	0.0548025	0.646219	0.693831	0.159945	0.999981	0.916539	0.209772	0.0424929	-0.000562442	0.034697	0.834935	0.803022	0.168694	0.957554	0.978822	0.211347	0.0405012	0.270625	0.0416588	0.0673077	0.754471	0.0550256	0.999744	0.94381	0.0833476	0.0790843	-0.141678	0.0334692	0.404985	0.805168	0.13684	0.890659	0.955147	0.177999	0.0482179	-0.235141	-0.0711667	0.0889816	0.625921	0.0587845	0.743257	0.919008	0.0876502	0.0778735	-0.101975	0.029346	0.387435	0.829156	0.134467	0.999906	0.962369	0.180312	0.0488503	-0.21043	-0.0138204	0.0934129	0.919911	0.0664983	0.988904	0.987121	0.0972423	0.0729677	-0.123302	0.00757563	0.348378	0.956775	0.128748	0.996984	0.996133	0.171504	0.0504131	-0.138097	0.0124207	0.29477	0.928136	0.119779	0.987465	0.98981	0.161146	0.0529852	-0.352639	-0.00634879	0.0936735	0.9629	0.0666031	0.437107	0.993275	0.0940256	0.0729163	-0.0855544	0.0182413	0.502501	0.89574	0.160033	0.759692	0.982371	0.198253	0.0429883	-0.00995172	-0.141996	0.0378607	0.00100968	0.923925	0.270809	0.781423	0.994224	0.183963	0.124861	0.981727	0.820154	0.948281	0.998039	0.227965	0.164276	0.0376706	0.0521289	-0.00831642	0.0363553	0.94345	0.793025	0.184198	0.99979	0.961367	0.233742	0.0376211	-0.413731	0.0096117	0.126701	0.943529	0.0855305	0.420215	0.98839	0.114965	0.0653862	-0.0916918	0.0235772	0.430642	0.863484	0.151464	0.99987	0.968945	0.199113	0.0450498	-0.189721	-5.70291	-4.41538	0.0177853	0.0171191	0.0336561	0.476498	0.522403	0.849253	0.898133	0.902637	0.807819	0.157128	0.162117	0.182414	0.917229	0.999765	0.940461	0.97068	0.984446	0.963945	0.202053	0.209925	0.22324	0.0436768	0.0425005	0.0379975	-0.206474	-0.000108026	0.343021	0.999391	0.138405	0.999172	0.999956	0.183348	0.0483833	-0.404614	0.0199114	0.0932927	0.882269	0.0722871	0.608961	0.976329	0.102341	0.0710604	-0.141996	0.00100968	0.270809	0.994224	0.124861	0.820154	0.998039	0.164276	0.0521289	-5.70291	0.0171191	0.522403	0.902637	0.162117	0.999765	0.984446	0.209925	0.0425005	-4.41538	0.0336561	0.849253	0.807819	0.182414	0.940461	0.963945	0.22324	0.0379975	-0.445175	-0.00639669	0.0588596	0.962319	0.0553734	0.317055	0.991919	0.078938	0.0798125	-0.000189527	0.0396036	0.890562	0.77134	0.170008	0.916462	0.932239	0.185757	0.0402093
ENSG00000121270	ABCC11	ATP binding cassette subfamily C member 11 [Source:HGNC Symbol;Acc:HGNC:14639]	protein_coding	85320	0.00569348	0.0838908	0.020058	0.518392	0.336012	0.446521	0.846134	0.383787	0.0124287	0.00179744	0.111603	0.828083	0.406757	0.934045	0.9999	0.79847	0.942196	-0.0555582	0.527727	0.123684	0.711864	0.499822	0.826493	0.890617	0.765186	0.839362	-0.046951	0.00212821	0.127026	0.108414	0.335726	0.656496	0.161557	0.708916	0.667174	-0.0229001	-0.000806518	0.113779	0.917597	0.39624	0.936727	0.993818	0.791947	0.942617	-0.0560363	-0.0450851	0.118481	0.901422	0.387446	0.936389	0.999981	0.777433	0.945294	-0.0559755	-0.00468348	0.0636839	0.074311	0.634586	0.580129	0.423245	0.955288	0.619332	-0.0152047	0.262945	0.11558	0.0702427	0.378001	0.568727	0.999744	0.781242	0.611585	-0.0140426	-0.213083	0.103703	0.200732	0.434377	0.773561	0.842217	0.810887	0.794643	-0.034916	-0.299656	0.0732986	0.0274375	0.607259	0.374393	0.659764	0.913104	0.427602	0.00759353	0.156346	0.132389	0.175648	0.319561	0.749622	0.999906	0.746591	0.779954	-0.0323862	-0.0518322	0.101316	0.676324	0.460907	0.924263	0.988904	0.852817	0.931696	-0.0538925	-0.0770163	0.0940047	0.551414	0.495322	0.909272	0.996984	0.888496	0.919578	-0.0515322	0.125242	0.140545	0.333363	0.300649	0.853216	0.987465	0.769251	0.868621	-0.0439704	-0.0101349	0.113422	0.961199	0.40652	0.937333	0.988045	0.825578	0.941996	-0.0561457	0.0268567	0.119569	0.83084	0.385061	0.940959	0.932246	0.808528	0.944682	-0.0575087	0.135924	-0.303784	0.116188	0.0340605	0.18264	0.0151299	0.382649	0.798303	0.768058	0.300366	0.693686	0.735883	0.77884	0.950012	0.788134	0.34844	-0.0347406	0.0175793	-0.00647196	0.112011	0.955267	0.412277	0.943909	0.99979	0.81605	0.949018	-0.058074	-0.602263	0.0719198	0.0226456	0.58379	0.364732	0.279826	0.889942	0.404985	0.00881956	0.210538	0.14662	0.0635787	0.270531	0.559929	0.99987	0.696867	0.606381	-0.0132902	0.380477	-5.63102	-18.8583	0.154022	0.0926589	0.0944973	0.14478	0.521014	0.408469	0.256977	0.501646	0.486505	0.724983	0.912431	0.887971	0.855786	0.999765	0.691337	0.64736	0.879297	0.869317	0.752018	0.923264	0.896676	-0.0301902	-0.0526482	-0.0490612	0.134702	0.138251	0.530268	0.323675	0.913958	0.999172	0.786675	0.922471	-0.0528866	-0.308746	0.0994892	0.194739	0.456086	0.779431	0.654837	0.831681	0.797798	-0.0359728	-0.303784	0.0340605	0.0151299	0.798303	0.300366	0.735883	0.950012	0.34844	0.0175793	-5.63102	0.0926589	0.521014	0.501646	0.912431	0.999765	0.879297	0.923264	-0.0526482	-18.8583	0.0944973	0.408469	0.486505	0.887971	0.691337	0.869317	0.896676	-0.0490612	-0.289029	0.0844754	0.215542	0.531872	0.796891	0.508601	0.874019	0.811002	-0.0378978	0.00179883	0.126445	0.181053	0.340516	0.755145	0.248139	0.710439	0.763364	-0.0329649
ENSG00000234286		novel transcript	lncRNA	NA	0.00253481	0.0676932	0.228836	0.549555	0.126586	0.830601	0.863846	0.165468	0.0510189	-0.00242858	0.0857338	0.729842	0.452923	0.193743	0.9999	0.824857	0.245719	0.0352243	1.49609	-0.138572	0.228724	0.383116	0.0819481	0.594684	0.684744	0.113857	0.0758651	-0.00239406	0.0676661	0.0325075	0.540555	0.0426215	0.0568601	0.836192	0.0510289	0.0871327	0.00304751	0.0852186	0.645298	0.453867	0.188246	0.968037	0.825531	0.235843	0.0363338	0.200895	0.0649437	0.515512	0.57575	0.176207	0.999981	0.872196	0.228038	0.0388561	0.000864403	0.0908745	0.701007	0.434102	0.192057	0.913668	0.904488	0.235971	0.0355619	-0.00933588	0.0814159	0.940318	0.473613	0.200669	0.999744	0.832159	0.251453	0.0338613	-0.00533632	0.081167	0.970076	0.475903	0.200929	0.996416	0.83277	0.247178	0.0338109	-0.0901176	-0.00719632	0.434661	0.953192	0.146725	0.914969	0.992969	0.192701	0.0462311	-0.0088357	0.0804491	0.928645	0.480947	0.20052	0.999906	0.840828	0.25308	0.0338903	0.00539555	0.0828457	0.959238	0.478447	0.200854	0.999062	0.86056	0.250689	0.0338254	-0.0400406	0.0706445	0.715754	0.546957	0.192943	0.996984	0.90641	0.24237	0.0353842	-0.0289081	0.0754968	0.793298	0.514382	0.196802	0.994321	0.885076	0.246503	0.0346178	-0.0930226	0.0689983	0.598985	0.551316	0.184486	0.82673	0.890617	0.226295	0.0371073	-0.10782	0.0592015	0.309557	0.608692	0.131884	0.620307	0.905639	0.167623	0.0501466	-0.0966781	0.149691	0.0821667	0.123257	0.263669	0.162547	0.467001	0.288269	0.122781	0.0970239	0.73252	0.795116	0.826885	0.70371	0.161213	0.132173	0.0527336	0.0610489	-0.0585513	0.0721254	0.54845	0.531617	0.163939	0.99979	0.87666	0.212056	0.0420783	-0.176402	0.072056	0.436966	0.528895	0.151604	0.70921	0.865241	0.189278	0.0450153	0.07095	0.0954027	0.464335	0.404922	0.154998	0.99987	0.790691	0.203033	0.0441884	0.191835	-1.33944	-22.9552	0.104699	0.0792688	0.0612475	0.387214	0.857072	0.233574	0.366191	0.498211	0.592275	0.144734	0.181826	0.116051	0.898853	0.999765	0.550554	0.742228	0.877533	0.904671	0.188433	0.231565	0.151184	0.0467367	0.0381221	0.0547519	0.0274862	0.0892714	0.879908	0.452081	0.182375	0.999172	0.858648	0.231823	0.0380058	0.0273279	0.0854156	0.892723	0.454503	0.18264	0.966833	0.83123	0.226541	0.0379496	0.149691	0.123257	0.162547	0.288269	0.0970239	0.795116	0.70371	0.132173	0.0610489	-1.33944	0.0792688	0.857072	0.498211	0.181826	0.999765	0.877533	0.231565	0.0381221	-22.9552	0.0612475	0.233574	0.592275	0.116051	0.550554	0.904671	0.151184	0.0547519	-0.0797726	0.0762213	0.687677	0.508972	0.174588	0.863035	0.865917	0.213198	0.0396837	-0.00211823	0.0677049	0.0624676	0.543281	0.063318	0.0998311	0.837911	0.0737334	0.0745636
ENSG00000153060	TEKT5	tektin 5 [Source:HGNC Symbol;Acc:HGNC:26554]	protein_coding	146279	-0.00417738	-0.063588	0.094409	0.633863	0.640135	0.707168	0.895935	0.671675	-0.0212574	-0.0234889	-0.044763	0.00401931	0.728812	0.145777	0.9999	0.934149	0.192574	0.0459156	-2.06612	0.0849542	0.134877	0.628936	0.449271	0.508168	0.839092	0.490118	-0.00136552	-0.00277968	-0.102248	0.0372025	0.438334	0.454016	0.0638379	0.78052	0.468983	-0.0018627	-0.00399667	-0.0911998	0.612097	0.500551	0.924907	0.964927	0.849424	0.931894	-0.0539987	-0.267628	-0.0642682	0.466724	0.641529	0.901875	0.999981	0.899261	0.914802	-0.0504358	-0.000274336	-0.0892429	0.918516	0.518929	0.943191	0.980335	0.925703	0.949305	-0.0572332	0.215455	-0.0855925	0.144062	0.521282	0.72376	0.999744	0.858099	0.752777	-0.0297094	0.109984	-0.0805337	0.515554	0.551224	0.911248	0.914832	0.869137	0.919067	-0.0518322	-0.089575	-0.173762	0.516614	0.23882	0.840242	0.93409	0.724433	0.858227	-0.0429136	-0.116598	-0.0993842	0.31947	0.461955	0.856956	0.999906	0.832879	0.873851	-0.0444325	-0.317849	-0.168802	0.00984228	0.207688	0.240737	0.988904	0.670673	0.292334	0.0266217	-0.283623	-0.162749	0.0279456	0.231704	0.401247	0.996984	0.73095	0.453418	0.00422035	-0.20166	-0.12774	0.122028	0.347878	0.691509	0.987465	0.802025	0.723647	-0.0264264	-0.481828	-0.150717	0.0201153	0.260505	0.344924	0.337701	0.721232	0.388679	0.0112511	-0.443768	-0.191012	0.000276185	0.137781	0.0251859	0.246124	0.569966	0.040275	0.104268	-0.418545	0.346664	-0.0969228	0.00230838	1.95966178422725e-05	0.00585077	0.42426	0.986185	0.00351904	0.179823	0.399052	0.711877	0.80268	0.996694	0.00757707	0.224439	0.158885	0.0385492	-0.338322	-0.157875	0.00286912	0.227983	0.118322	0.99979	0.677243	0.160326	0.05406	-0.772622	-0.141309	0.00347779	0.27828	0.13286	0.273061	0.716217	0.168853	0.0498781	-0.210187	-0.121386	0.0670859	0.366641	0.56823	0.99987	0.76731	0.613842	-0.0141507	-0.165166	-5.42	-47.9232	-0.105825	-0.108077	-0.136062	0.533528	0.541302	0.0355686	0.445127	0.438628	0.311189	0.912699	0.913931	0.443337	0.930315	0.999765	0.312649	0.790886	0.850516	0.767768	0.920619	0.924509	0.482204	-0.0526899	-0.0528824	-0.000659687	-0.303233	-0.144234	0.16027	0.303866	0.741566	0.999172	0.773782	0.769297	-0.0319238	-0.537652	-0.112295	0.0240016	0.395567	0.372574	0.607038	0.801293	0.418992	0.00782289	0.346664	0.00230838	0.00585077	0.986185	0.179823	0.711877	0.996694	0.224439	0.0385492	-5.42	-0.108077	0.541302	0.438628	0.913931	0.999765	0.850516	0.924509	-0.0528824	-47.9232	-0.136062	0.0355686	0.311189	0.443337	0.312649	0.767768	0.482204	-0.000659687	-0.67485	-0.155573	0.00346772	0.235575	0.13263	0.238905	0.682574	0.168221	0.0499412	-0.00311041	-0.106425	0.0208422	0.417282	0.350764	0.0382671	0.767853	0.367731	0.0104903
ENSG00000264859	DSG2-AS1	DSG2 antisense RNA 1 [Source:HGNC Symbol;Acc:HGNC:51311]	lncRNA	NA	-0.000592415	0.229889	0.797815	0.0678162	0.0220296	0.976462	0.397396	0.0367443	0.10701	0.00312837	0.22115	0.684008	0.0787964	0.0212083	0.9999	0.442463	0.0368355	0.108119	-0.43589	0.253438	0.745489	0.14373	0.192323	0.905957	0.445072	0.236326	0.0409563	-0.000311284	0.224884	0.801973	0.0729326	0.0220525	0.846911	0.38091	0.0276106	0.10698	-0.00373639	0.222048	0.605604	0.0764576	0.0204087	0.963491	0.434876	0.0348632	0.109237	-0.0136459	0.227796	0.967811	0.0758689	0.0225709	0.999981	0.417726	0.0392125	0.1063	0.00148166	0.242839	0.546859	0.0578348	0.0196725	0.854009	0.565443	0.0325388	0.110302	-0.150445	0.226216	0.267896	0.0688447	0.0141062	0.999744	0.412923	0.0258085	0.119806	0.204175	0.237287	0.186795	0.0563172	0.0115421	0.837717	0.384302	0.021233	0.125421	0.100321	0.219191	0.432426	0.109385	0.0316234	0.914376	0.568558	0.051443	0.0973946	-0.172462	0.207249	0.10699	0.0937862	0.00824228	0.999906	0.482582	0.0163418	0.134665	-0.178152	0.180405	0.11985	0.153718	0.00884666	0.988904	0.614634	0.0171477	0.13274	-0.200056	0.172716	0.0932996	0.17275	0.00755809	0.996984	0.670236	0.0149466	0.137009	-0.21006	0.183458	0.0787142	0.141842	0.00677476	0.987465	0.607239	0.0135966	0.139949	-0.17482	0.203285	0.365155	0.109558	0.0165106	0.681538	0.529199	0.0282709	0.11534	-0.223118	0.178385	0.0520225	0.15281	0.00580134	0.328997	0.589962	0.0113007	0.145708	-0.138207	0.0699754	0.227202	0.248356	0.142107	0.551795	0.0662863	0.0542443	0.0110318	0.0221049	0.689724	0.901573	0.399115	0.37334	0.0203825	0.0372945	0.128121	0.108146	-0.130496	0.203206	0.218827	0.106325	0.0141744	0.99979	0.512658	0.0260524	0.121042	-0.273561	0.211277	0.268524	0.0919882	0.0158433	0.574695	0.475125	0.0270549	0.117854	-0.176221	0.202242	0.0935717	0.102973	0.00851682	0.99987	0.480227	0.016841	0.135295	-0.0502725	3.13006	8.48014	0.224719	0.241592	0.238569	0.835912	0.699723	0.688023	0.0790395	0.0608896	0.0605618	0.0248675	0.0238931	0.0237807	0.980142	0.999765	0.867786	0.402077	0.44646	0.428878	0.041521	0.0406276	0.0385163	0.104648	0.10584	0.10598	-0.0628013	0.218482	0.751762	0.0939648	0.0243368	0.999172	0.534322	0.0414126	0.105292	0.0287671	0.231384	0.896527	0.0658275	0.0251124	0.967286	0.414964	0.0413035	0.104355	0.0699754	0.248356	0.551795	0.0542443	0.0221049	0.901573	0.37334	0.0372945	0.108146	3.13006	0.241592	0.699723	0.0608896	0.0238931	0.999765	0.44646	0.0406276	0.10584	8.48014	0.238569	0.688023	0.0605618	0.0237807	0.867786	0.428878	0.0385163	0.10598	-0.148713	0.215239	0.491944	0.0893789	0.0211343	0.743442	0.481194	0.034591	0.109471	-8.32255e-05	0.226136	0.947183	0.0716218	0.0225473	0.960806	0.377924	0.0281601	0.10633
ENSG00000260057	LINC01571	long intergenic non-protein coding RNA 1571 [Source:HGNC Symbol;Acc:HGNC:51384]	lncRNA	NA	0.00244734	-0.0893744	0.432386	0.594273	0.885975	0.914856	0.88204	0.895835	-0.0481984	-0.00313412	-0.0705622	0.762722	0.675257	0.93119	0.9999	0.919855	0.939635	-0.05506	1.75989	-0.26732	0.31595	0.235236	0.555014	0.663268	0.553782	0.589465	-0.0144002	0.00235326	-0.0625543	0.157771	0.705818	0.730429	0.222307	0.909191	0.73906	-0.0303951	-0.00350462	-0.0804381	0.71994	0.631786	0.928322	0.978218	0.901354	0.935086	-0.0545699	0.469992	-0.114701	0.301719	0.501583	0.839844	0.999981	0.844012	0.860598	-0.0423531	0.000349966	-0.0722799	0.916158	0.673236	0.937135	0.97992	0.968192	0.94394	-0.0561098	-0.00556548	-0.0761147	0.975877	0.649604	0.93787	0.999744	0.912016	0.944087	-0.0562433	0.0600182	-0.0729783	0.774942	0.663625	0.931902	0.967567	0.915427	0.938104	-0.0551832	-0.27253	-0.133567	0.112906	0.462833	0.66929	0.764845	0.858397	0.704559	-0.0244711	0.0106782	-0.0748949	0.941551	0.656372	0.937548	0.999906	0.918069	0.945684	-0.0561847	-0.109882	-0.104637	0.480012	0.542759	0.896977	0.988904	0.887182	0.907488	-0.0497303	0.146425	-0.0366036	0.365943	0.831678	0.866117	0.996984	0.974612	0.88158	-0.0455846	0.296245	-0.0151482	0.0660632	0.927816	0.557068	0.987465	0.98981	0.599946	-0.0128479	0.515522	-0.00712293	0.0458004	0.96595	0.484328	0.373032	0.99341	0.522636	-0.00519375	0.0545297	-0.0715864	0.724636	0.672129	0.88298	0.881809	0.926363	0.890858	-0.0483739	0.0958406	-0.122785	-0.0822188	-0.116269	0.447186	0.432939	0.618021	0.493805	0.836035	0.831944	0.819894	0.868041	0.897526	0.831623	0.849592	0.846137	-0.0424084	-0.0419214	0.118886	-0.0597286	0.401754	0.720967	0.822107	0.99979	0.940165	0.841035	-0.0407669	0.316387	-0.0624622	0.337385	0.706708	0.797148	0.635145	0.934848	0.810945	-0.0379264	-0.013665	-0.0863835	0.922949	0.604888	0.893849	0.99987	0.890502	0.905737	-0.0498881	0.00329568	0.354141	16.6818	-0.0838715	-0.0829229	-0.0675518	0.991872	0.97389	0.553126	0.619779	0.626043	0.686596	0.894705	0.894616	0.860163	0.999712	0.999765	0.789669	0.881209	0.9217	0.935753	0.904443	0.90735	0.871217	-0.0500102	-0.0499975	-0.0453762	0.218317	-0.0438572	0.408433	0.79841	0.824322	0.999172	0.96471	0.843622	-0.0410249	0.0157515	-0.0835169	0.957388	0.614858	0.894451	0.987604	0.901492	0.902432	-0.0499739	-0.122785	-0.116269	0.432939	0.493805	0.831944	0.868041	0.831623	0.846137	-0.0419214	0.354141	-0.0829229	0.97389	0.626043	0.894616	0.999765	0.9217	0.90735	-0.0499975	16.6818	-0.0675518	0.553126	0.686596	0.860163	0.789669	0.935753	0.871217	-0.0453762	0.304443	-0.053815	0.290127	0.746836	0.773569	0.581821	0.947269	0.789274	-0.0353357	0.00239078	-0.0605904	0.156148	0.714745	0.728479	0.218937	0.912564	0.737411	-0.0301944
ENSG00000230098	TCERG1L-AS1	TCERG1L antisense RNA 1 [Source:HGNC Symbol;Acc:HGNC:49532]	lncRNA	101927489	0.00152536	0.0454001	0.533284	0.730534	0.00274884	0.934988	0.930578	0.00605145	0.163429	0.00233007	0.0495596	0.77491	0.707732	0.00311626	0.9999	0.929591	0.00699503	0.16024	3.36721	-0.243531	0.0136066	0.157517	0.000410637	0.351535	0.463996	0.00116893	0.237123	-0.00184111	0.0430791	0.159134	0.74049	0.00142141	0.223819	0.922376	0.00215761	0.179834	-0.000151498	0.0534875	0.984252	0.684933	0.00322163	0.998906	0.921949	0.00700483	0.15939	0.549507	0.00854087	0.122422	0.948679	0.00120083	0.999981	0.989236	0.00304466	0.183936	-4.36147e-05	0.0531993	0.986664	0.692513	0.00322177	0.998752	0.969256	0.00662963	0.159389	0.099251	0.053978	0.491423	0.680537	0.0026543	0.999744	0.920568	0.00601779	0.164315	-0.0830761	0.0493572	0.613917	0.707503	0.00290359	0.935831	0.928663	0.00641863	0.16204	0.0224946	0.0276339	0.868324	0.848322	0.00360455	0.987075	0.976443	0.00783577	0.158262	-0.106119	0.0417214	0.351941	0.750814	0.00225794	0.999906	0.944123	0.00527496	0.168385	0.0768539	0.0736357	0.529242	0.585426	0.00274015	0.988904	0.903344	0.00617141	0.16351	-0.0321285	0.0450093	0.800925	0.740369	0.00313952	0.996984	0.958293	0.00695643	0.16005	0.0374892	0.0613882	0.76927	0.64696	0.00311082	0.991482	0.928919	0.00690682	0.160284	-0.012169	0.0520469	0.95269	0.698378	0.00321751	0.984911	0.938217	0.00681707	0.159423	-0.0697908	0.0377893	0.572876	0.779745	0.00313319	0.802481	0.955133	0.00660946	0.16189	-0.0794444	0.0958497	0.0523016	0.0789792	0.43095	0.444279	0.691615	0.561211	0.00276821	0.0028083	0.811989	0.870548	0.925207	0.864871	0.00614153	0.00624854	0.165071	0.164703	-0.0283628	0.0481197	0.80297	0.720211	0.00347791	0.99979	0.940021	0.00769474	0.159191	0.0164838	0.0550973	0.950334	0.680045	0.00356164	0.982843	0.926198	0.00739482	0.158573	-0.0274647	0.0496228	0.808016	0.710103	0.00348246	0.99987	0.929383	0.00773277	0.159157	-0.040262	3.12354	-9.41353	0.049659	0.0654379	0.0445555	0.87638	0.718143	0.675916	0.713368	0.63051	0.739674	0.00353227	0.00338274	0.00332188	0.985791	0.999765	0.86192	0.915798	0.922936	0.951829	0.0076472	0.00745485	0.00697076	0.158788	0.15991	0.16038	-0.105963	0.0343711	0.616535	0.802987	0.00322035	0.999172	0.965051	0.00720225	0.161182	-0.115745	0.0487693	0.623375	0.712954	0.00323302	0.876875	0.935832	0.00699234	0.16108	0.0958497	0.0789792	0.444279	0.561211	0.0028083	0.870548	0.864871	0.00624854	0.164703	3.12354	0.0654379	0.718143	0.63051	0.00338274	0.999765	0.922936	0.00745485	0.15991	-9.41353	0.0445555	0.675916	0.739674	0.00332188	0.86192	0.951829	0.00697076	0.16038	-0.0597218	0.0479983	0.796027	0.72076	0.00347144	0.915338	0.940243	0.00721907	0.159239	-0.0013282	0.04506	0.317009	0.730734	0.00213578	0.397642	0.91906	0.00313732	0.169777
ENSG00000272858		novel transcript	lncRNA	NA	-0.000293343	0.0350484	0.906997	0.795631	0.776272	0.989857	0.951202	0.796602	-0.0352064	-0.0174281	0.0642391	0.0342895	0.625979	0.277984	0.9999	0.903386	0.333164	0.0206652	-2.65005	0.196335	0.050007	0.252805	0.281288	0.410826	0.572365	0.326899	0.0233593	0.000612654	0.0369829	0.649194	0.783651	0.75285	0.717434	0.937905	0.760748	-0.0327241	0.0131492	0.049742	0.0915411	0.707689	0.43227	0.866531	0.928701	0.480541	0.000595329	-0.303297	0.0583685	0.407699	0.67107	0.693253	0.999981	0.91146	0.730172	-0.0266028	0.0019892	0.0551579	0.455965	0.687947	0.709563	0.809522	0.969249	0.738528	-0.0282583	0.0188632	0.0335146	0.898562	0.803406	0.77596	0.999744	0.954728	0.80011	-0.035173	0.086082	0.0379311	0.609819	0.778278	0.746282	0.934316	0.948182	0.769585	-0.0320377	0.104084	0.0122356	0.452228	0.933746	0.705482	0.921603	0.990594	0.73749	-0.0281735	-0.0883277	0.0235074	0.449847	0.861555	0.707649	0.999906	0.969502	0.742179	-0.0280635	0.152359	0.073028	0.221782	0.594896	0.591505	0.988904	0.906636	0.631607	-0.0163592	0.0796813	0.0549488	0.541145	0.692377	0.732321	0.996984	0.945883	0.761644	-0.0305903	-0.0506094	0.0230446	0.699011	0.866582	0.759859	0.988465	0.978621	0.786118	-0.0334609	0.00238982	0.0337767	0.990925	0.806015	0.777891	0.997075	0.963568	0.795439	-0.0353803	0.144413	0.0688269	0.2525	0.616471	0.611981	0.566197	0.909057	0.640648	-0.0186407	0.104235	-0.0574628	0.0375393	0.0203616	0.311714	0.65424	0.780128	0.883716	0.648064	0.751263	0.756934	0.92873	0.948166	0.972245	0.67716	0.772196	-0.022312	-0.0329473	0.105342	0.0570632	0.363743	0.676502	0.67318	0.99979	0.92866	0.707133	-0.0248673	0.414116	0.0638423	0.123202	0.635374	0.482684	0.417279	0.909051	0.518667	-0.0050647	-0.0862324	0.0217299	0.454985	0.873107	0.706821	0.99987	0.971533	0.740751	-0.0283114	-0.23301	14.3178	23.6177	0.010447	0.0879553	0.0589625	0.377587	0.102973	0.303779	0.939459	0.520925	0.665565	0.679045	0.450687	0.643747	0.896051	0.999765	0.612084	0.982963	0.888976	0.929984	0.710532	0.503443	0.671032	-0.0254654	-0.00149667	-0.0218732	-0.0463394	0.0267905	0.830556	0.849382	0.770098	0.999172	0.974644	0.795051	-0.0349606	0.0916951	0.0394736	0.703745	0.771037	0.75811	0.907262	0.955234	0.778503	-0.033675	-0.0574628	0.0203616	0.65424	0.883716	0.751263	0.92873	0.972245	0.772196	-0.0329473	14.3178	0.0879553	0.102973	0.520925	0.450687	0.999765	0.888976	0.503443	-0.00149667	23.6177	0.0589625	0.303779	0.665565	0.643747	0.612084	0.929984	0.671032	-0.0218732	0.163925	0.051732	0.487277	0.705689	0.716308	0.740349	0.93602	0.736594	-0.0292906	0.000741418	0.0382661	0.586374	0.776332	0.741896	0.661037	0.934668	0.750518	-0.0315814
ENSG00000242791	PFN2-AS1	PFN2 antisense RNA 1 [Source:HGNC Symbol;Acc:HGNC:55631]	lncRNA	NA	-0.00174049	-0.0679092	0.505005	0.629074	0.206105	0.929214	0.894329	0.251884	0.0328172	-0.00181609	-0.0741436	0.834487	0.59921	0.23273	0.9999	0.892811	0.286876	0.0279905	2.19837	-0.301462	0.13566	0.11072	0.0456504	0.508974	0.398501	0.0688711	0.0974186	0.000771647	-0.0729102	0.582026	0.603153	0.215204	0.65674	0.867856	0.232008	0.0311165	0.0156548	-0.0579631	0.0530261	0.673069	0.0692353	0.802458	0.91956	0.0997997	0.0716472	0.536559	-0.121422	0.157807	0.393124	0.125701	0.999981	0.78031	0.170858	0.0512696	0.00164848	-0.0593673	0.553184	0.678398	0.212036	0.857092	0.968192	0.257028	0.0317021	0.0959353	-0.0770584	0.533017	0.581911	0.209654	0.999744	0.882883	0.260764	0.032147	-0.146353	-0.0849579	0.40403	0.543989	0.190682	0.890492	0.866036	0.236404	0.0358389	0.0528574	-0.135577	0.712633	0.375938	0.164286	0.972089	0.818947	0.212372	0.0419985	-0.206073	-0.100564	0.0880876	0.467897	0.0924526	0.999906	0.835502	0.130775	0.0619785	-0.06077	-0.0931345	0.641073	0.51833	0.220869	0.988904	0.878191	0.271628	0.0300854	-0.0389653	-0.087861	0.774307	0.544464	0.230053	0.996984	0.90567	0.282189	0.028456	-0.0419986	-0.085992	0.75799	0.547657	0.229176	0.991032	0.897128	0.28065	0.0286095	-0.172281	-0.100402	0.430081	0.482151	0.195092	0.72579	0.862966	0.237471	0.0349559	-0.085998	-0.0992776	0.513967	0.490475	0.227962	0.767337	0.861644	0.268694	0.0291788	-0.119562	0.11878	-0.0818485	-0.048347	0.264729	0.373006	0.558611	0.737849	0.177197	0.20384	0.733251	0.853908	0.872333	0.932497	0.220672	0.249667	0.0391149	0.0336579	-0.0875835	-0.097393	0.468695	0.495202	0.221246	0.99979	0.85774	0.273116	0.0303878	-0.254725	-0.0968677	0.364806	0.494119	0.202113	0.655566	0.852752	0.242275	0.033994	-0.238283	-0.117007	0.0450171	0.399592	0.0701396	0.99987	0.787326	0.103249	0.0720648	-0.503688	5.12456	4.98292	-0.133198	-0.0605221	-0.0743673	0.0647315	0.57792	0.835444	0.345693	0.675705	0.602959	0.0865983	0.23606	0.255461	0.855786	0.999765	0.934429	0.72796	0.934713	0.907771	0.121184	0.289189	0.298888	0.0649627	0.0277567	0.0244927	0.0298183	-0.0738339	0.894794	0.61549	0.257394	0.999172	0.917984	0.311114	0.0241777	0.0426996	-0.0774311	0.864997	0.584022	0.256533	0.958424	0.890326	0.30359	0.0243179	0.11878	-0.048347	0.373006	0.737849	0.20384	0.853908	0.932497	0.249667	0.0336579	5.12456	-0.0605221	0.57792	0.675705	0.23606	0.999765	0.934713	0.289189	0.0277567	4.98292	-0.0743673	0.835444	0.602959	0.255461	0.934429	0.907771	0.298888	0.0244927	-0.157494	-0.0950784	0.521611	0.505595	0.229012	0.762201	0.864728	0.26958	0.0289923	0.000711023	-0.0727393	0.616317	0.604297	0.218623	0.688414	0.868681	0.235414	0.0304918
ENSG00000271848	SYNPO2L-AS1	SYNPO2L antisense RNA 1 [Source:HGNC Symbol;Acc:HGNC:55242]	lncRNA	NA	0.000463657	-0.121379	0.859909	0.392223	0.00333589	0.98564	0.779262	0.00716196	0.158498	0.00193414	-0.12228	0.824747	0.389093	0.00331163	0.9999	0.784601	0.00737677	0.158685	2.17287	-0.287641	0.153789	0.140832	0.00223977	0.525064	0.440824	0.00513789	0.191755	0.00316389	-0.100655	0.0226065	0.461969	0.000383378	0.0413677	0.794226	0.000636242	0.210815	0.00263008	-0.115607	0.749106	0.413669	0.00324042	0.981136	0.803129	0.00703761	0.159242	0.115652	-0.128363	0.763282	0.374741	0.00325578	0.999981	0.770966	0.0073248	0.159121	0.000442124	-0.114041	0.874377	0.429591	0.00334428	0.969032	0.902927	0.00684786	0.158434	0.109666	-0.118529	0.478083	0.399625	0.00275001	0.999744	0.791648	0.00621177	0.163419	-0.435715	-0.14151	0.0118892	0.298694	0.000236022	0.749893	0.723893	0.000697582	0.221803	-0.0524147	-0.153675	0.718746	0.322684	0.00340979	0.9723	0.786184	0.00746465	0.159703	-0.13508	-0.13408	0.268414	0.341128	0.00204304	0.999906	0.761447	0.00483039	0.170884	-0.0840181	-0.140685	0.521021	0.331795	0.00285497	0.988904	0.782907	0.0064016	0.162469	-0.147535	-0.158657	0.278341	0.274102	0.0020854	0.996984	0.765395	0.00484846	0.170372	-0.117019	-0.142939	0.392005	0.318983	0.00250265	0.987465	0.784209	0.00571446	0.1658	-0.101168	-0.1324	0.645163	0.358124	0.00309829	0.851621	0.797354	0.00658863	0.160387	0.0583973	-0.104875	0.659921	0.46994	0.00353081	0.849648	0.851428	0.00734327	0.158799	0.00955431	-0.149651	-0.118209	-0.157466	0.929713	0.264104	0.405472	0.278995	0.00380828	0.00229247	0.983985	0.81588	0.790384	0.696592	0.00809265	0.00523396	0.15683	0.169872	-0.0373627	-0.126107	0.759068	0.381976	0.00367691	0.99979	0.802216	0.00807407	0.157745	-0.0308246	-0.120529	0.913455	0.400691	0.00380204	0.966947	0.807827	0.00782524	0.156873	-0.0495252	-0.126236	0.682563	0.378238	0.00356895	0.99987	0.774458	0.00790625	0.15852	-0.279322	-7.5163	-10.0319	-0.148272	-0.14602	-0.128435	0.312437	0.416933	0.677647	0.304501	0.31616	0.372508	0.00251688	0.00291943	0.00356091	0.889435	0.999765	0.862754	0.693536	0.784148	0.807602	0.00568026	0.00655038	0.00740513	0.167501	0.163708	0.158578	-0.150409	-0.14622	0.506929	0.322849	0.00319254	0.999172	0.786437	0.00714774	0.161406	-0.239895	-0.129175	0.341272	0.362289	0.0026384	0.735804	0.779497	0.00586105	0.166299	-0.149651	-0.157466	0.264104	0.278995	0.00229247	0.81588	0.696592	0.00523396	0.169872	-7.5163	-0.14602	0.416933	0.31616	0.00291943	0.999765	0.784148	0.00655038	0.163708	-10.0319	-0.128435	0.677647	0.372508	0.00356091	0.862754	0.807602	0.00740513	0.158578	-0.111542	-0.12955	0.652234	0.368642	0.00351721	0.844139	0.793334	0.00730694	0.158899	0.00301664	-0.099297	0.0320245	0.469888	0.000495617	0.0559589	0.79782	0.000806934	0.204898
ENSG00000272735		novel transcript	lncRNA	NA	0.00383959	0.146157	0.125623	0.277512	0.0278151	0.743727	0.692162	0.0448981	0.100124	0.0033781	0.16102	0.68728	0.238619	0.0617437	0.9999	0.672816	0.09246	0.0753799	-0.321164	0.1809	0.816428	0.309242	0.0984703	0.934716	0.625215	0.133046	0.0687527	-0.00113192	0.160472	0.402603	0.236646	0.050931	0.486474	0.620654	0.0602839	0.0815442	-0.00608081	0.159456	0.440999	0.240356	0.0529265	0.948563	0.672116	0.0792051	0.0803243	0.196477	0.150849	0.594266	0.277795	0.0591302	0.999981	0.695602	0.0894998	0.0767765	0.00394965	0.210075	0.139039	0.126944	0.0294999	0.547991	0.694136	0.0463261	0.0983651	-0.134185	0.166577	0.366008	0.218354	0.0488325	0.999744	0.647908	0.0751541	0.0828739	0.0163405	0.167836	0.923319	0.218173	0.065175	0.988962	0.645614	0.0940578	0.0736234	0.0808799	0.188257	0.563323	0.208282	0.0612271	0.944423	0.691592	0.0907279	0.0765453	-0.0282771	0.163802	0.810195	0.230426	0.0640691	0.999906	0.666203	0.0956459	0.0741804	0.0466601	0.179105	0.711002	0.200357	0.0622884	0.988904	0.663886	0.0919978	0.0750954	0.0563453	0.182184	0.667609	0.19475	0.0612555	0.996984	0.696277	0.0906009	0.0756367	0.194421	0.206987	0.137151	0.131241	0.0292686	0.987465	0.593091	0.0480482	0.0986011	0.153118	0.187473	0.467933	0.176274	0.0542109	0.752288	0.62766	0.0787938	0.0795605	-0.0681358	0.152951	0.592652	0.273031	0.0578719	0.814447	0.718704	0.0823304	0.0783823	-0.015734	0.103145	0.168412	0.195661	0.879716	0.423525	0.2181	0.16373	0.0635503	0.0509677	0.970866	0.865993	0.642067	0.580139	0.091586	0.0762189	0.0753247	0.0824802	0.0743318	0.184057	0.524594	0.184274	0.0554694	0.99979	0.628025	0.0839071	0.0797565	0.111886	0.176437	0.68095	0.200864	0.0603382	0.858865	0.638139	0.0853721	0.0770231	-0.00846465	0.167404	0.94198	0.224979	0.0639475	0.99987	0.648988	0.09541	0.0751199	0.0223057	4.78432	6.69191	0.171126	0.186317	0.17543	0.933242	0.590817	0.772749	0.220566	0.184786	0.20586	0.0639086	0.057813	0.0622023	0.99316	0.999765	0.908249	0.611881	0.662075	0.672604	0.0933635	0.0867988	0.0883339	0.0751399	0.0784153	0.076028	0.353052	0.234021	0.102225	0.0964672	0.0240774	0.999172	0.538538	0.0410552	0.105611	0.311511	0.182721	0.196902	0.178709	0.0350609	0.65674	0.611851	0.0549388	0.09423	0.103145	0.195661	0.423525	0.16373	0.0509677	0.865993	0.580139	0.0762189	0.0824802	4.78432	0.186317	0.590817	0.184786	0.057813	0.999765	0.662075	0.0867988	0.0784153	6.69191	0.17543	0.772749	0.20586	0.0622023	0.908249	0.672604	0.0883339	0.076028	0.223786	0.191094	0.345195	0.16677	0.0465544	0.62805	0.604632	0.0681065	0.085367	-0.000739352	0.162191	0.589529	0.233113	0.0589757	0.663874	0.615767	0.0690284	0.0768608
ENSG00000172650	AGAP5	ArfGAP with GTPase domain, ankyrin repeat and PH domain 5 [Source:HGNC Symbol;Acc:HGNC:23467]	protein_coding	729092	-0.000417649	0.146814	0.868205	0.280704	0.0803734	0.985767	0.695166	0.111931	0.0667053	-0.0021743	0.148389	0.794973	0.275911	0.0792662	0.9999	0.709709	0.114561	0.0671688	-2.99268	0.335213	0.0317287	0.0594746	0.0315059	0.394572	0.296476	0.0501534	0.110357	-0.00150255	0.135901	0.264204	0.312469	0.0522522	0.343629	0.690596	0.0617318	0.0807318	-0.00765812	0.135064	0.329769	0.316784	0.05811	0.929401	0.738903	0.0858386	0.0773365	0.288943	0.120816	0.43146	0.381597	0.0653501	0.999981	0.775017	0.0975504	0.073536	-0.0026631	0.115496	0.318758	0.400999	0.0572003	0.721585	0.892075	0.0822808	0.0778433	0.0270487	0.144631	0.855297	0.285416	0.0802141	0.999744	0.714004	0.114806	0.0667716	-0.0973867	0.139487	0.564558	0.302904	0.0722888	0.923662	0.727921	0.102707	0.0702269	0.135476	0.0953179	0.323685	0.513617	0.0759718	0.88172	0.877345	0.10945	0.0693963	-0.138157	0.128986	0.237149	0.338627	0.0494883	0.999906	0.759707	0.0765656	0.082453	-0.0861318	0.122178	0.49217	0.378569	0.0688266	0.988904	0.814026	0.100105	0.0718414	-0.050347	0.130969	0.700303	0.348616	0.0770758	0.996984	0.818472	0.110466	0.0681026	-0.0613037	0.131936	0.640266	0.338421	0.0752126	0.987465	0.798009	0.10787	0.0689154	-0.199355	0.117876	0.342526	0.390935	0.0591303	0.666627	0.817606	0.0848283	0.0767765	-0.165341	0.104492	0.190787	0.447558	0.0455338	0.503797	0.841029	0.0669429	0.0860692	-0.149029	0.15698	0.139692	0.18378	0.147801	0.220481	0.298472	0.186765	0.0395887	0.0491384	0.692463	0.804469	0.719889	0.608206	0.0612404	0.0738923	0.0904645	0.0836486	-0.068244	0.128749	0.557922	0.350314	0.0741621	0.99979	0.78233	0.10752	0.0702046	-0.217505	0.12785	0.421933	0.34986	0.0667118	0.698872	0.773148	0.0931234	0.0737253	-0.111364	0.125209	0.335348	0.358833	0.0603456	0.99987	0.761825	0.0908108	0.0770191	-0.00375275	-6.08448	-25.7155	0.142409	0.120459	0.11711	0.98872	0.492492	0.263837	0.305772	0.38765	0.392129	0.083552	0.0709181	0.0538197	0.999346	0.999765	0.577649	0.69467	0.825817	0.820309	0.117627	0.103371	0.0779678	0.0661831	0.0716976	0.080731	-0.271253	0.0926556	0.209384	0.508911	0.0478332	0.999172	0.882829	0.0738621	0.0845062	-0.612348	0.11533	0.00973991	0.377964	0.00679443	0.607038	0.792064	0.0133641	0.141454	0.15698	0.18378	0.220481	0.186765	0.0491384	0.804469	0.608206	0.0738923	0.0836486	-6.08448	0.120459	0.492492	0.38765	0.0709181	0.999765	0.825817	0.103371	0.0716976	-25.7155	0.11711	0.263837	0.392129	0.0538197	0.577649	0.820309	0.0779678	0.080731	-0.414196	0.101439	0.0775656	0.453334	0.0271076	0.343514	0.840393	0.0427403	0.102063	-0.00169606	0.133547	0.212576	0.320192	0.0467676	0.284482	0.694819	0.0555582	0.0842331
ENSG00000253327	RAD21-AS1	RAD21 antisense RNA 1 [Source:HGNC Symbol;Acc:HGNC:32158]	lncRNA	644660	-0.000424558	0.00901989	0.857949	0.943735	0.163133	0.98564	0.988869	0.205955	0.0417572	0.0093864	-0.0098619	0.231955	0.938011	0.103083	0.9999	0.988289	0.143298	0.0582403	-1.26227	0.0386892	0.357821	0.825425	0.101917	0.691385	0.931606	0.136983	0.0673991	0.00201485	0.0183126	0.110712	0.883894	0.0701923	0.164394	0.970669	0.0812067	0.0711962	0.00371376	0.0113161	0.616804	0.929175	0.152113	0.965398	0.984059	0.196575	0.0443528	0.426585	-0.0283212	0.216519	0.826381	0.0997035	0.999981	0.958994	0.140107	0.0593914	-0.00298179	-0.0258127	0.235623	0.841415	0.103861	0.651324	0.985493	0.138485	0.0579801	-0.155188	0.00624307	0.265132	0.960545	0.109786	0.999744	0.991045	0.150179	0.0560493	-0.0828276	0.00241175	0.60322	0.984877	0.151147	0.932681	0.996562	0.193703	0.0445876	0.235192	0.00710512	0.069174	0.958452	0.0447824	0.721193	0.993761	0.0694035	0.0865953	-0.219075	-0.0179609	0.0449451	0.885421	0.0413432	0.999906	0.974814	0.065618	0.0880777	-0.181275	-0.0403644	0.122843	0.754277	0.0743224	0.988904	0.951351	0.1068	0.0693099	-0.068577	-0.01178	0.577819	0.92846	0.149228	0.996984	0.991996	0.194698	0.0450576	-0.221071	-0.0387665	0.0710644	0.760427	0.054484	0.987465	0.958078	0.0819071	0.0794002	0.19207	0.032415	0.331818	0.80188	0.121342	0.658223	0.962529	0.157702	0.0525254	-0.0620491	-0.0100464	0.603511	0.938597	0.173871	0.820857	0.988212	0.213123	0.0398412	-0.0603845	-0.00636215	0.00307047	0.00267327	0.535362	0.958114	0.980768	0.983783	0.167682	0.189054	0.856144	0.993694	0.995699	0.996378	0.210411	0.234273	0.0412227	0.0366115	-0.185954	-0.0339802	0.0871969	0.789545	0.0715899	0.99979	0.961061	0.104336	0.0713836	0.0452967	0.0074493	0.859212	0.953894	0.18737	0.946598	0.989677	0.226982	0.0369593	-0.159476	-0.0208711	0.141091	0.869555	0.0931152	0.99987	0.970814	0.131542	0.0624718	-0.20058	-2.78239	1.39324	-0.0171108	-0.00588742	0.00572614	0.421037	0.739024	0.948908	0.895206	0.96421	0.96473	0.154157	0.18277	0.188974	0.907687	0.999765	0.982237	0.969829	0.994636	0.994019	0.198847	0.232539	0.230226	0.0443918	0.0379221	0.0366278	-0.258308	-0.0434272	0.203949	0.741854	0.112243	0.999172	0.951311	0.153398	0.0559379	-0.0222474	0.00333534	0.922141	0.979222	0.188654	0.976192	0.997122	0.232711	0.0366938	-0.00636215	0.00267327	0.958114	0.983783	0.189054	0.993694	0.996378	0.234273	0.0366115	-2.78239	-0.00588742	0.739024	0.96421	0.18277	0.999765	0.994636	0.232539	0.0379221	1.39324	0.00572614	0.948908	0.96473	0.188974	0.982237	0.994019	0.230226	0.0366278	0.0706524	0.0113907	0.751309	0.929916	0.183375	0.893242	0.986182	0.222479	0.0377944	0.00192404	0.0191966	0.132659	0.878604	0.0774852	0.190471	0.969788	0.0890301	0.0679264
ENSG00000231760		novel transcript	lncRNA	NA	3.19430715136451e-05	0.20001	0.988439	0.0950536	0.0648895	0.998554	0.459927	0.0931869	0.0737664	-0.00371911	0.206752	0.611568	0.0843797	0.0592219	0.9999	0.453587	0.0891263	0.0767266	0.800038	0.138447	0.521032	0.386705	0.0499879	0.79192	0.687944	0.0745501	0.0941726	0.0042247	0.224497	0.000194621	0.0412871	0.000250521	0.000606907	0.29827	0.000428294	0.220466	-0.00237632	0.19724	0.73053	0.0985723	0.062226	0.9799	0.48039	0.0911614	0.0751279	-0.0268418	0.202388	0.933621	0.0975146	0.0647355	0.999981	0.465448	0.0967869	0.0738438	0.000889587	0.209888	0.704477	0.0851796	0.0616716	0.914334	0.629892	0.0879164	0.0754177	-0.0368824	0.200071	0.776426	0.0931489	0.0630692	0.999744	0.46949	0.0936095	0.0746914	-0.148621	0.192459	0.314421	0.104798	0.0451512	0.873944	0.490754	0.0685605	0.0853351	0.149959	0.263972	0.216586	0.0427527	0.0339276	0.845294	0.40509	0.054636	0.0952411	0.0610866	0.207065	0.551907	0.0833792	0.0572292	0.999906	0.459928	0.0867613	0.0778271	0.0300233	0.207981	0.784817	0.0898513	0.0632054	0.991809	0.50308	0.0931009	0.0746214	0.017341	0.204861	0.879721	0.096323	0.0643713	0.996987	0.553618	0.0946842	0.0740274	0.0118152	0.202614	0.918138	0.0955557	0.0646525	0.997713	0.531728	0.0948499	0.0738855	-0.0352847	0.195462	0.848277	0.108171	0.0640601	0.942405	0.526705	0.0909411	0.074185	0.179099	0.241954	0.105086	0.0459876	0.0265257	0.400471	0.374196	0.0421196	0.102715	0.0846928	-0.110285	0.202219	0.171664	0.350099	0.327105	0.0903302	0.161352	0.0506107	0.0490422	0.772697	0.837115	0.456389	0.577416	0.0753601	0.0737861	0.0827052	0.0837111	0.00860791	0.202221	0.932904	0.0970193	0.0688966	0.99979	0.496088	0.100963	0.0726586	0.133849	0.209653	0.573442	0.0831054	0.0617519	0.797193	0.459376	0.0871117	0.076266	0.0880542	0.214364	0.385282	0.0756507	0.0528316	0.99987	0.424431	0.0810391	0.0813275	0.0281464	0.0432305	19.3129	0.203456	0.200606	0.219749	0.903748	0.995569	0.339091	0.0969657	0.103946	0.0698805	0.0687142	0.0690678	0.049872	0.990992	0.999765	0.639871	0.441266	0.541294	0.455065	0.0993861	0.101021	0.0730576	0.0727465	0.0725762	0.0831755	0.100573	0.219043	0.597089	0.0798279	0.06258	0.999172	0.506835	0.0929895	0.0758296	-0.212017	0.190932	0.316005	0.110228	0.0482493	0.72322	0.51175	0.0721852	0.0842306	-0.110285	0.171664	0.327105	0.161352	0.0490422	0.837115	0.577416	0.0737861	0.0837111	0.0432305	0.200606	0.995569	0.103946	0.0690678	0.999765	0.541294	0.101021	0.0725762	19.3129	0.219749	0.339091	0.0698805	0.049872	0.639871	0.455065	0.0730576	0.0831755	-0.0367719	0.196774	0.859532	0.105993	0.0683118	0.94504	0.510368	0.094671	0.0729412	0.00400053	0.226132	0.000526959	0.0422481	0.000556561	0.00144528	0.300547	0.000898565	0.202203
ENSG00000279735		TEC	TEC	NA	0.000880992	-0.0298362	0.723634	0.824081	1.22113140431122e-12	0.965479	0.958198	1.54445529747975e-11	0.533425	-0.000922597	-0.0234273	0.91135	0.861641	1.28907285938995e-12	0.9999	0.969356	1.65354191815458e-11	0.532771	0.498997	-0.0914923	0.711679	0.597103	1.00210739632431e-12	0.890605	0.822553	1.50976440897348e-11	0.587201	-0.000287793	-0.0267132	0.829637	0.841775	1.26823735335392e-12	0.869243	0.95799	9.77656405108623e-12	0.532968	-0.00621295	-0.0327514	0.425032	0.80615	9.54963437864221e-13	0.944083	0.955197	1.22875505802121e-11	0.536379	-0.143317	-0.0132854	0.69395	0.922635	1.20376005813454e-12	0.999981	0.983055	1.55658370227142e-11	0.533597	0.00488629	0.0282495	0.0626544	0.832813	2.44470204120687e-13	0.394716	0.984115	3.37074026967198e-12	0.55239	0.01081	-0.0250239	0.941331	0.851454	1.29340443075685e-12	0.999744	0.96594	1.64994313834011e-11	0.532731	-0.352431	-0.0433743	0.0329185	0.739061	1.44889673828004e-13	0.767525	0.938646	2.04933688216549e-12	0.558378	0.123074	-0.00223688	0.372248	0.987818	1.36218395602534e-12	0.896609	0.998369	1.73661760962398e-11	0.53642	-0.00998631	-0.0261818	0.931528	0.845395	1.29218268375439e-12	0.999906	0.965595	1.65243717997504e-11	0.532742	-0.114464	-0.0547858	0.356043	0.68882	8.60957056306574e-13	0.988904	0.934677	1.12307664661533e-11	0.537618	-0.0534601	-0.0394762	0.679762	0.774836	1.19479396304743e-12	0.996984	0.964425	1.52042099052996e-11	0.533687	0.044954	-0.015808	0.729358	0.907583	1.22426761921222e-12	0.989027	0.985619	1.55711774401776e-11	0.533394	-0.155037	-0.0458002	0.456461	0.73644	9.93281423394004e-13	0.744057	0.945756	1.26321597158531e-11	0.535907	0.00524511	-0.0288267	0.966415	0.832274	9.43177699815045e-13	0.98901	0.969583	1.21811019381451e-11	0.540855	-0.00198494	-0.118869	-0.0300838	-0.0610658	0.984415	0.344887	0.821097	0.654216	9.43809271977982e-13	6.14413121027482e-13	0.997455	0.842418	0.957917	0.902751	1.22807352800337e-11	8.2050573787534e-12	0.540847	0.545969	0.0351401	-0.022802	0.758459	0.865871	9.01996107117281e-13	0.99979	0.975698	1.19306617957293e-11	0.541391	-0.142779	-0.0398628	0.591188	0.766172	8.21625709211492e-13	0.808695	0.949969	1.07581777884546e-11	0.542508	-0.00985613	-0.0316	0.930894	0.813874	9.40573151893441e-13	0.99987	0.956845	1.25125095897026e-11	0.540889	-0.0847118	-2.09808	2.43821	-0.039099	-0.0377496	-0.0276055	0.744701	0.809482	0.914278	0.773444	0.782541	0.837877	8.97027829582821e-13	9.17947693357656e-13	9.38734509168137e-13	0.965778	0.999765	0.968065	0.936165	0.960187	0.968491	1.18498800141588e-11	1.21031810570338e-11	1.21161973931466e-11	0.541457	0.541181	0.540912	0.0106883	-0.028066	0.959961	0.839661	9.42838587406539e-13	0.999172	0.973016	1.2455047396559e-11	0.54086	-0.0533325	-0.0324356	0.822034	0.807899	9.21280878614057e-13	0.945148	0.961669	1.20478755251063e-11	0.541137	-0.118869	-0.0610658	0.344887	0.654216	6.14413121027482e-13	0.842418	0.902751	8.2050573787534e-12	0.545969	-2.09808	-0.0377496	0.809482	0.782541	9.17947693357656e-13	0.999765	0.960187	1.21031810570338e-11	0.541181	2.43821	-0.0276055	0.914278	0.837877	9.38734509168137e-13	0.968065	0.968491	1.21161973931466e-11	0.540912	-0.15363	-0.0453874	0.507858	0.736121	7.64404866921256e-13	0.7526	0.94489	9.9588025429954e-12	0.543371	-0.000380054	-0.027522	0.778865	0.837099	1.24854814292026e-12	0.82848	0.95553	9.13085858052685e-12	0.533157
ENSG00000214264	KCTD9P4	potassium channel tetramerization domain containing 9 pseudogene 4 [Source:HGNC Symbol;Acc:HGNC:49913]	processed_pseudogene	NA	-0.000826975	-0.0624007	0.796632	0.718238	0.0219612	0.975845	0.926064	0.0366419	0.107101	0.00998429	-0.0845216	0.348159	0.623707	0.016087	0.9999	0.902214	0.0290746	0.116081	1.37827	-0.208097	0.455291	0.379386	0.0180642	0.755262	0.682609	0.0310588	0.128909	-0.00475149	-0.0942328	0.00469809	0.56598	0.000901917	0.010311	0.850062	0.00141252	0.190818	0.00966995	-0.054911	0.334528	0.748938	0.015773	0.930287	0.942115	0.0278348	0.116642	0.389187	-0.0988532	0.405869	0.573794	0.0173023	0.999981	0.871564	0.0311734	0.114	-0.00349759	-0.105044	0.304374	0.548576	0.0150376	0.713939	0.934103	0.0257847	0.117998	0.0157348	-0.066839	0.933701	0.697808	0.0224624	0.999744	0.927721	0.0385764	0.106441	-0.101741	-0.072175	0.63705	0.675273	0.0206951	0.942099	0.918884	0.0352157	0.108832	0.226073	-0.00568873	0.201835	0.975815	0.0127722	0.836129	0.996518	0.0236171	0.124	0.0655532	-0.0595028	0.66121	0.730509	0.0209373	0.999906	0.940298	0.0365546	0.108493	0.116003	-0.0367585	0.468085	0.834993	0.0184281	0.988904	0.97001	0.0322712	0.112189	0.0971327	-0.0406882	0.560083	0.818701	0.019793	0.996984	0.97265	0.0343263	0.110125	-0.010817	-0.0691125	0.948473	0.693824	0.0224858	0.997713	0.94204	0.0383475	0.10641	-0.214453	-0.0955801	0.423643	0.585468	0.0176422	0.720831	0.904767	0.0299619	0.113442	-0.099727	-0.0875776	0.537625	0.620114	0.0231762	0.782056	0.909687	0.0375022	0.106745	-0.0704145	0.236028	-0.0659386	-0.00286512	0.593755	0.147668	0.70265	0.986999	0.0240282	0.0119741	0.880544	0.792626	0.929156	0.996694	0.0398923	0.0220258	0.105672	0.125821	0.0533319	-0.053477	0.719631	0.760634	0.0254818	0.99979	0.952784	0.0431316	0.103919	-0.25228	-0.0818178	0.46513	0.638398	0.0218651	0.729065	0.909947	0.0357168	0.108468	0.0668958	-0.0538928	0.650597	0.757219	0.0247592	0.99987	0.941565	0.042287	0.104778	0.172959	-13.9669	-70.9475	-0.0459741	-0.115773	-0.135371	0.60896	0.214959	0.0141047	0.794414	0.511604	0.423787	0.0242363	0.0148777	0.00247103	0.947923	0.999765	0.293584	0.943671	0.884874	0.839037	0.0406596	0.0269921	0.00537223	0.105415	0.119658	0.167969	0.357724	0.0016774	0.193934	0.9925	0.014039	0.999172	0.999804	0.0257921	0.121315	0.327961	-0.0497479	0.285802	0.772784	0.0173481	0.705733	0.955487	0.0300909	0.115236	0.236028	-0.00286512	0.147668	0.986999	0.0119741	0.792626	0.996694	0.0220258	0.125821	-13.9669	-0.115773	0.214959	0.511604	0.0148777	0.999765	0.884874	0.0269921	0.119658	-70.9475	-0.135371	0.0141047	0.423787	0.00247103	0.293584	0.839037	0.00537223	0.167969	-0.0180915	-0.0662726	0.952246	0.705911	0.0267113	0.980603	0.936042	0.0422339	0.102506	-0.0046142	-0.0968161	0.00678461	0.557221	0.00119144	0.0141485	0.844361	0.001825	0.184126
ENSG00000278035		novel transcript	lncRNA	NA	-0.00146377	-0.155159	0.548472	0.239328	0.340866	0.937751	0.654957	0.388457	0.0117848	-0.0101109	-0.145242	0.210829	0.267298	0.241609	0.9999	0.701401	0.296102	0.0264747	0.354237	-0.0740119	0.799465	0.678841	0.61831	0.927694	0.865069	0.648415	-0.0218209	0.00054242	-0.159978	0.678839	0.224132	0.35872	0.743336	0.608727	0.375297	0.00946663	0.000725701	-0.162201	0.924386	0.218713	0.374595	0.993991	0.651297	0.42455	0.00746601	0.159163	-0.176173	0.655549	0.190959	0.356074	0.999981	0.60432	0.413512	0.00980543	0.00225252	-0.138526	0.385099	0.300435	0.305583	0.768017	0.850912	0.352534	0.0166133	0.14276	-0.162664	0.319739	0.21346	0.285814	0.999744	0.641521	0.339513	0.0194877	-0.117382	-0.169201	0.473941	0.198056	0.326873	0.90788	0.624167	0.374433	0.0136577	-0.0668299	-0.0908127	0.615101	0.521311	0.468947	0.958184	0.880674	0.518654	-0.00354716	0.0513248	-0.157319	0.652012	0.233212	0.355653	0.999906	0.669235	0.412332	0.00985952	0.090035	-0.139716	0.459177	0.299569	0.323713	0.988904	0.756136	0.376182	0.014088	0.0134004	-0.159486	0.915941	0.240567	0.374384	0.997198	0.739656	0.426982	0.00749231	0.0719946	-0.148288	0.571494	0.267609	0.344588	0.987465	0.744539	0.39718	0.0112953	-0.25848	-0.197684	0.203626	0.138131	0.238006	0.556839	0.576682	0.28197	0.0270847	0.06643	-0.147843	0.59014	0.2739	0.355842	0.812712	0.719422	0.396193	0.00996576	0.0193785	-0.0190126	-0.162833	-0.1682	0.847372	0.879155	0.218778	0.217542	0.380656	0.382054	0.961467	0.979396	0.643013	0.640978	0.424888	0.427435	0.00680913	0.0066351	-0.0524658	-0.174048	0.643015	0.195221	0.363108	0.99979	0.639931	0.416727	0.00902754	-0.196421	-0.176748	0.455491	0.184875	0.330901	0.721833	0.619904	0.372338	0.013283	0.0217707	-0.159797	0.84671	0.231517	0.380623	0.99987	0.654743	0.43529	0.00681321	-0.125228	-11.0007	-19.1989	-0.176627	-0.203649	-0.182426	0.626984	0.199832	0.391279	0.191315	0.131758	0.172917	0.361038	0.242347	0.314966	0.950458	0.999765	0.677597	0.577053	0.590555	0.634966	0.41077	0.295475	0.35798	0.00929365	0.0266777	0.0154898	0.0256834	-0.158489	0.903104	0.250785	0.382888	0.999172	0.732225	0.436107	0.00653144	-0.352257	-0.179046	0.131109	0.172026	0.199892	0.627319	0.602661	0.244587	0.0344296	-0.0190126	-0.1682	0.879155	0.217542	0.382054	0.979396	0.640978	0.427435	0.0066351	-11.0007	-0.203649	0.199832	0.131758	0.242347	0.999765	0.590555	0.295475	0.0266777	-19.1989	-0.182426	0.391279	0.172917	0.314966	0.677597	0.634966	0.35798	0.0154898	-0.286137	-0.191819	0.211678	0.150285	0.248436	0.50547	0.581888	0.289301	0.0256527	0.000401759	-0.160494	0.761922	0.22311	0.366448	0.814665	0.607357	0.382996	0.00848606
ENSG00000240793	UBA52P8	ubiquitin A-52 residue ribosomal protein fusion product 1 pseudogene 8 [Source:HGNC Symbol;Acc:HGNC:35625]	processed_pseudogene	NA	-0.000817596	-0.00766772	0.758325	0.95728	2.38622712478627e-07	0.968641	0.99213	1.32358948435892e-06	0.3572	0.00106746	-0.0139885	0.903856	0.922259	2.47590988432362e-07	0.9999	0.984966	1.40060795794235e-06	0.35656	-0.494926	0.0263701	0.744054	0.891983	7.74249808060914e-07	0.905151	0.957196	4.32225422766712e-06	0.376699	0.00375602	0.00951353	0.00709522	0.944416	8.58484392080977e-09	0.0148572	0.987662	3.18957611814943e-08	0.411857	0.00869438	-0.00133537	0.294517	0.992491	1.50138552703003e-07	0.928136	0.999032	8.68199757514919e-07	0.365169	-0.665422	0.0425519	0.0839393	0.766643	6.26299547728594e-08	0.999981	0.942177	3.98495057799423e-07	0.379884	0.00390512	0.0304993	0.16499	0.832363	1.02324877509285e-07	0.579112	0.984115	5.88927082007794e-07	0.371673	-0.237862	-0.0128291	0.126131	0.927219	8.45637005023746e-08	0.999744	0.984732	5.19781133769392e-07	0.374877	-0.173376	-0.0211143	0.330523	0.881774	1.61059139636069e-07	0.873944	0.97338	9.3290547307017e-07	0.363969	0.0293667	0.0507303	0.841118	0.745071	2.36993542563564e-07	0.983669	0.949174	1.3370085809592e-06	0.360774	0.0316162	-0.00854174	0.798629	0.95241	2.41897352771184e-07	0.999906	0.993161	1.37136684516546e-06	0.356964	-0.00349264	-0.0130103	0.978989	0.929285	2.49181140487088e-07	0.999062	0.988368	1.39667640327973e-06	0.356449	0.0622667	0.00469155	0.652081	0.974558	2.26972081380852e-07	0.996984	0.997436	1.28081939929753e-06	0.358067	0.1833	0.0256091	0.183651	0.858606	1.10193268531373e-07	0.987465	0.977609	6.62624608399927e-07	0.370422	-0.162657	-0.033866	0.46383	0.815468	1.94632346480843e-07	0.749108	0.965432	1.07272068897494e-06	0.360719	0.211504	0.034889	0.111997	0.808907	9.12407447690458e-08	0.408923	0.963806	5.46603782224235e-07	0.377164	0.130642	-0.17057	-0.0113948	-0.0586445	0.230384	0.20715	0.936018	0.688218	1.50912090927849e-07	1.40624347571563e-07	0.714447	0.804098	0.985516	0.915984	8.84970959370018e-07	8.30729748885277e-07	0.368587	0.369799	0.149611	0.016698	0.222024	0.907744	1.47277275039887e-07	0.99979	0.981877	8.78260528655745e-07	0.369006	0.266306	0.0041892	0.351317	0.976755	1.9633773952717e-07	0.645266	0.994143	1.09546876068713e-06	0.364046	0.102132	0.00201392	0.402973	0.988832	2.12284252294423e-07	0.99987	0.998562	1.23133151749032e-06	0.362691	0.0306358	-8.75945	-5.05854	-0.0108525	-0.0463058	-0.0191834	0.91294	0.348673	0.835685	0.94087	0.75199	0.894923	2.91415456122448e-07	1.95471033673533e-07	2.87276457464131e-07	0.99166	0.999765	0.934598	0.983084	0.954892	0.981712	1.61512785830678e-06	1.12689673776989e-06	1.54806370732937e-06	0.357156	0.364123	0.357407	0.0475611	-0.0053338	0.835633	0.971504	2.87272832973322e-07	0.999172	0.996707	1.62330216264067e-06	0.357407	-0.0644745	-0.0170212	0.80063	0.90566	2.84544544269346e-07	0.9391	0.981977	1.57337222527522e-06	0.357574	-0.17057	-0.0586445	0.20715	0.688218	1.40624347571563e-07	0.804098	0.915984	8.30729748885277e-07	0.369799	-8.75945	-0.0463058	0.348673	0.75199	1.95471033673533e-07	0.999765	0.954892	1.12689673776989e-06	0.364123	-5.05854	-0.0191834	0.835685	0.894923	2.87276457464131e-07	0.934598	0.981712	1.54806370732937e-06	0.357407	-0.0535917	-0.0194807	0.830355	0.893378	2.86895748583215e-07	0.931171	0.979165	1.54201832731138e-06	0.35743	0.0041361	0.0147249	0.00325892	0.913359	4.43610176812862e-09	0.00734616	0.980105	1.69074067389053e-08	0.422052
ENSG00000275582		novel transcript, antisense to PANK2	lncRNA	NA	-0.000540903	0.249522	0.803116	0.0352426	3.11372523987405e-15	0.977154	0.300638	5.48089402206595e-14	0.599808	-0.00105242	0.248446	0.884016	0.0362211	3.17616055965351e-15	0.9999	0.320688	5.63369110009811e-14	0.599605	0.751352	0.186236	0.559237	0.260239	4.43217198872073e-13	0.81481	0.580158	7.09352079979411e-12	0.597105	-0.00125249	0.239379	0.280449	0.0410992	1.82218355182701e-15	0.360766	0.29774	2.36361290394718e-14	0.605253	0.000273973	0.246927	0.967834	0.0367502	3.2066243089875e-15	0.997234	0.323445	5.62064240714355e-14	0.599507	0.103696	0.23807	0.743688	0.0483568	3.04677571164792e-15	0.999981	0.346848	5.4600530108998e-14	0.600031	0.000526463	0.252331	0.819677	0.0364498	3.1291777801471e-15	0.953441	0.486224	5.48951710739803e-14	0.599758	0.0561106	0.246759	0.660633	0.0361835	2.92235159992809e-15	0.999744	0.314549	5.19546231330409e-14	0.600457	-0.198197	0.236286	0.17179	0.0429208	1.29510607372812e-15	0.834932	0.343392	2.39732891192057e-14	0.608682	0.123155	0.268497	0.304702	0.0375376	4.32977471361072e-15	0.877125	0.386446	7.56383649801718e-14	0.600864	-0.102127	0.235083	0.31131	0.0456095	1.95029663852455e-15	0.999906	0.36072	3.55012002284704e-14	0.604567	-0.0651523	0.229666	0.546859	0.0572006	2.69044080506397e-15	0.988904	0.424889	4.80491943263184e-14	0.601301	-0.103432	0.218689	0.357968	0.0703377	2.12868370811333e-15	0.996984	0.496757	3.86469399921518e-14	0.603681	-0.154582	0.214783	0.169436	0.0698142	1.28215168674867e-15	0.987465	0.478963	2.39250654659128e-14	0.608783	-0.154337	0.225938	0.394249	0.0589349	2.25563760033537e-15	0.702177	0.416649	3.94376436240149e-14	0.603094	-0.177997	0.207962	0.100315	0.0792084	1.3514501983336e-15	0.395245	0.469281	2.50833805682682e-14	0.612712	-0.113729	0.113571	0.246834	0.278854	0.199506	0.303163	0.0349941	0.0215737	2.25672057506815e-15	2.99985727515853e-15	0.701661	0.831607	0.302774	0.250762	4.11510326773601e-14	5.41797139470038e-14	0.607541	0.604639	-0.157888	0.216682	0.112367	0.0659174	1.47502936883801e-15	0.99979	0.429123	2.79248963130515e-14	0.611835	-0.113668	0.241395	0.625868	0.0426497	4.47309925986896e-15	0.828939	0.346523	7.81421521417578e-14	0.600527	-0.14797	0.225827	0.134888	0.054416	1.69453914022884e-15	0.99987	0.369408	3.18487636419162e-14	0.610439	-0.351012	4.78939	1.12098	0.211686	0.266808	0.250334	0.121181	0.529821	0.954995	0.0741581	0.0280793	0.0368712	1.56261983329169e-15	4.14468711281592e-15	5.01258538422226e-15	0.855786	0.999765	0.984684	0.389085	0.331566	0.354011	2.93428413821904e-14	7.37045812557675e-14	8.63343141590467e-14	0.611255	0.601315	0.599347	-0.236131	0.205553	0.203651	0.0906541	2.28986139254135e-15	0.999172	0.52856	4.23492054517469e-14	0.607393	-0.0170855	0.248447	0.934518	0.0362243	5.00391556139556e-15	0.97992	0.322781	8.66151973131415e-14	0.599365	0.113571	0.278854	0.303163	0.0215737	2.99985727515853e-15	0.831607	0.250762	5.41797139470038e-14	0.604639	4.78939	0.266808	0.529821	0.0280793	4.14468711281592e-15	0.999765	0.331566	7.37045812557675e-14	0.601315	1.12098	0.250334	0.954995	0.0368712	5.01258538422226e-15	0.984684	0.354011	8.63343141590467e-14	0.599347	-0.10003	0.239222	0.623167	0.0456729	4.46499267806206e-15	0.826203	0.367653	7.7286720182828e-14	0.600546	-0.00134341	0.237874	0.252448	0.0422752	1.6983478392971e-15	0.328873	0.300547	2.13897246636897e-14	0.605962
ENSG00000223393		novel transcript	lncRNA	NA	-0.00167049	0.10703	0.50708	0.430479	0.982595	0.929214	0.801465	0.984117	-0.0671773	-0.0153188	0.125024	0.0648049	0.349015	0.712185	0.9999	0.764783	0.745996	-0.0285255	0.81314	-0.0162635	0.57157	0.929558	0.981862	0.820766	0.970707	0.983185	-0.0772751	0.000718109	0.102101	0.595365	0.450828	0.98768	0.668601	0.788694	0.988154	-0.0692745	0.0104841	0.110952	0.181777	0.408804	0.895512	0.899457	0.799593	0.906094	-0.0495223	0.079731	0.0914189	0.828744	0.50975	0.993359	0.999981	0.848265	0.994171	-0.0724038	0.000554636	0.104018	0.83627	0.452697	0.993439	0.958049	0.910483	0.994299	-0.0724582	-0.184188	0.0974055	0.212956	0.467627	0.915888	0.999744	0.829263	0.924643	-0.0525489	-0.00332103	0.097795	0.98437	0.471062	0.99423	0.998674	0.829815	0.994804	-0.0730222	0.0989127	0.0621979	0.475582	0.673216	0.993371	0.92402	0.93302	0.99404	-0.0733097	-0.228802	0.0721944	0.0489136	0.586458	0.653098	0.999906	0.888829	0.693779	-0.0225589	-0.0814843	0.0768044	0.516629	0.580139	0.983279	0.988904	0.901523	0.984367	-0.0674355	-0.15014	0.0574717	0.250142	0.678519	0.933961	0.996984	0.942093	0.941427	-0.0555434	-0.0335695	0.091061	0.798466	0.509314	0.992992	0.994321	0.882184	0.993421	-0.0721587	0.0624735	0.106326	0.767092	0.441921	0.992525	0.910706	0.844202	0.993002	-0.0718587	-0.11058	0.073816	0.38404	0.594263	0.969562	0.678961	0.901273	0.971533	-0.0638815	-0.0778031	-0.00291861	0.0978156	0.0986816	0.453026	0.98195	0.471044	0.48175	0.978296	0.994408	0.823561	0.996559	0.828458	0.826867	0.979661	0.994886	-0.0664896	-0.0740629	-0.0508855	0.0889588	0.663019	0.51941	0.990415	0.99979	0.871892	0.990987	-0.0715076	-0.0248856	0.0977316	0.927093	0.477036	0.994269	0.97287	0.8463	0.994651	-0.0739567	-0.047894	0.0918737	0.680004	0.503186	0.990896	0.99987	0.844775	0.991897	-0.0717739	0.189372	2.05277	11.6367	0.11969	0.106984	0.111073	0.475819	0.817501	0.614985	0.388422	0.444872	0.420777	0.980444	0.993431	0.988776	0.917229	0.999765	0.828166	0.756602	0.85333	0.838251	0.981908	0.994147	0.989442	-0.0672228	-0.0733506	-0.0706575	-0.0321484	0.093499	0.882556	0.510115	0.994025	0.999172	0.883204	0.994312	-0.073775	-0.104324	0.0947616	0.66675	0.487324	0.990525	0.893917	0.849641	0.991144	-0.0715676	-0.00291861	0.0986816	0.98195	0.48175	0.994408	0.996559	0.826867	0.994886	-0.0740629	2.05277	0.106984	0.817501	0.444872	0.993431	0.999765	0.85333	0.994147	-0.0733506	11.6367	0.111073	0.614985	0.420777	0.988776	0.828166	0.838251	0.989442	-0.0706575	-0.0440688	0.0950415	0.852771	0.491569	0.993791	0.94201	0.85972	0.994173	-0.0736046	0.00124308	0.106031	0.362857	0.43233	0.965478	0.445194	0.775235	0.966593	-0.0620476
ENSG00000062524	LTK	leukocyte receptor tyrosine kinase [Source:HGNC Symbol;Acc:HGNC:6721]	protein_coding	4058	-0.00109716	0.0357576	0.712217	0.8234	0.967386	0.963555	0.958093	0.969903	-0.0625319	0.00352656	0.0235768	0.72139	0.883111	0.96784	0.9999	0.976329	0.972091	-0.0626495	-2.22257	0.226272	0.208164	0.316323	0.913809	0.575257	0.631371	0.920401	-0.060217	-0.00206869	0.0178998	0.192859	0.909866	0.838098	0.263538	0.978723	0.84296	-0.0421457	0.00620874	0.0374949	0.504551	0.814172	0.949427	0.957392	0.958033	0.953874	-0.0584576	-0.27632	0.0525013	0.524783	0.747552	0.952043	0.999981	0.93519	0.958957	-0.0589951	2.4776562950027e-05	0.0300758	0.993759	0.853819	0.973928	0.999628	0.986892	0.976228	-0.0643286	-0.0904108	0.0295296	0.605844	0.852913	0.960345	0.999744	0.9663	0.964284	-0.0608148	-0.112246	0.0239716	0.574352	0.880575	0.957488	0.925777	0.972777	0.961416	-0.0601669	0.168963	0.0654741	0.304482	0.707834	0.904392	0.877125	0.942866	0.914857	-0.0514241	0.0491821	0.0353456	0.722898	0.825357	0.967912	0.999906	0.961639	0.971883	-0.0626684	-0.0103037	0.0271294	0.944666	0.868707	0.973714	0.997505	0.976282	0.97583	-0.0642657	0.104793	0.0580706	0.497528	0.724044	0.948458	0.996984	0.954631	0.954191	-0.0582623	-0.0359665	0.0224058	0.816681	0.890426	0.971446	0.994321	0.982666	0.973598	-0.0636192	-0.096962	0.0168324	0.696813	0.917657	0.966575	0.876744	0.986102	0.969091	-0.0623242	-0.0766794	0.00949376	0.60916	0.953758	0.971255	0.82343	0.990758	0.973079	-0.0643494	-0.0320489	0.113805	0.026594	0.0569663	0.793466	0.45342	0.868168	0.729235	0.979615	0.954896	0.944776	0.875358	0.969051	0.929743	0.980935	0.958489	-0.0669344	-0.0603314	-0.0605571	0.0147873	0.659988	0.927517	0.974386	0.99979	0.985997	0.976592	-0.0652583	0.0797181	0.0327476	0.803588	0.839531	0.979875	0.919056	0.967029	0.980912	-0.0670242	-0.0884618	0.0132833	0.517769	0.934362	0.963222	0.99987	0.98643	0.967174	-0.0622504	0.0626936	10.0864	25.2707	0.0339672	0.0643169	0.0525203	0.841508	0.33477	0.353204	0.835625	0.694817	0.745382	0.980712	0.929448	0.934613	0.981029	0.999765	0.64992	0.956274	0.940613	0.952265	0.982128	0.938182	0.939731	-0.0673177	-0.0554311	-0.0563402	0.00732785	0.0286194	0.977212	0.864044	0.98216	0.999172	0.976796	0.983294	-0.0678437	0.0566261	0.0298056	0.842893	0.852897	0.980739	0.951821	0.969235	0.982155	-0.0673272	0.113805	0.0569663	0.45342	0.729235	0.954896	0.875358	0.929743	0.958489	-0.0603314	10.0864	0.0643169	0.33477	0.694817	0.929448	0.999765	0.940613	0.938182	-0.0554311	25.2707	0.0525203	0.353204	0.745382	0.934613	0.64992	0.952265	0.939731	-0.0563402	-0.0339575	0.0238727	0.903447	0.883326	0.981654	0.961905	0.977433	0.982835	-0.067657	-0.00206795	0.0163922	0.198419	0.917491	0.842625	0.268525	0.981002	0.847677	-0.0426852
ENSG00000213189	BTF3L4P2	basic transcription factor 3 like 4 pseudogene 2 [Source:HGNC Symbol;Acc:HGNC:39646]	processed_pseudogene	NA	-0.000222759	0.0838915	0.919172	0.478844	0.681199	0.990812	0.826043	0.709396	-0.0253853	-0.0124734	0.104714	0.0845658	0.368801	0.341596	0.9999	0.776096	0.396942	0.0116885	-1.30941	0.181812	0.318094	0.279638	0.655224	0.665018	0.598173	0.682586	-0.0261053	0.000334465	0.0846079	0.776453	0.473402	0.67231	0.826168	0.801628	0.682545	-0.0244899	-0.00615266	0.0750631	0.369508	0.523118	0.581151	0.935044	0.856431	0.620127	-0.0153087	0.352262	0.0537497	0.270571	0.653597	0.531189	0.999981	0.903571	0.580885	-0.0101692	0.00486306	0.135736	0.0348566	0.248478	0.223245	0.306117	0.820476	0.268923	0.0296589	-0.0678109	0.0824761	0.59985	0.48334	0.647695	0.999744	0.83845	0.684788	-0.0220164	-0.00446032	0.0824512	0.97589	0.485134	0.682384	0.997675	0.838696	0.71063	-0.0255048	0.111825	0.11234	0.357219	0.384923	0.581991	0.891342	0.824613	0.624138	-0.0155702	0.124323	0.0966874	0.222428	0.410215	0.498582	0.999906	0.805831	0.549472	-0.00672704	0.0345705	0.0916617	0.7522	0.449534	0.669899	0.990774	0.849484	0.703517	-0.0242473	0.0286482	0.0904101	0.801762	0.457937	0.674534	0.996984	0.873817	0.709666	-0.0247138	-0.0506887	0.0722543	0.657741	0.547123	0.65768	0.987465	0.897111	0.69274	-0.0230191	-0.0217131	0.0797779	0.905898	0.507505	0.680734	0.966127	0.873523	0.706402	-0.0253385	0.148415	0.117833	0.178438	0.326849	0.464832	0.491017	0.768468	0.501597	-0.00308844	0.119822	-0.146674	0.0859443	0.0451575	0.182979	0.189433	0.463861	0.708416	0.469059	0.474893	0.693686	0.800795	0.82605	0.923215	0.50994	0.516283	-0.00355953	-0.00420651	0.0820019	0.100333	0.419518	0.403267	0.603918	0.99979	0.812326	0.644927	-0.0178177	0.296555	0.103835	0.208419	0.38149	0.490982	0.515805	0.793577	0.526647	-0.00597196	0.179754	0.111847	0.0727985	0.340927	0.321891	0.99987	0.74911	0.377502	0.0145218	0.156709	-1.01314	9.02688	0.100192	0.0797158	0.0924592	0.498256	0.895993	0.654291	0.407289	0.513339	0.44179	0.628193	0.68403	0.660827	0.924467	0.999765	0.850758	0.767925	0.885246	0.849212	0.665657	0.719038	0.687149	-0.0202917	-0.0259743	-0.0236097	0.231111	0.12617	0.220655	0.304042	0.500583	0.999172	0.773884	0.548569	-0.00701344	0.0586393	0.0860691	0.781202	0.469316	0.676439	0.932156	0.838737	0.704615	-0.0251995	-0.146674	0.0451575	0.189433	0.708416	0.474893	0.800795	0.923215	0.516283	-0.00420651	-1.01314	0.0797158	0.895993	0.513339	0.68403	0.999765	0.885246	0.719038	-0.0259743	9.02688	0.0924592	0.654291	0.44179	0.660827	0.850758	0.849212	0.687149	-0.0236097	0.120827	0.0955062	0.558772	0.426868	0.642948	0.786378	0.826123	0.667857	-0.021792	0.000364308	0.085046	0.759896	0.471306	0.670694	0.813125	0.798578	0.681204	-0.0243273
ENSG00000232295		novel transcript, antisense OGFRL1	lncRNA	NA	0.00188921	0.17696	0.483297	0.224409	0.00148738	0.92468	0.640484	0.00350469	0.178724	0.00193315	0.183795	0.82942	0.208817	0.00178959	0.9999	0.638148	0.00430702	0.174172	2.63259	-0.0660332	0.0746326	0.724226	0.000360767	0.444683	0.886054	0.00104382	0.24042	0.00320766	0.20567	0.024503	0.145749	0.000213733	0.0443891	0.508631	0.000369992	0.224021	0.00136465	0.188899	0.871706	0.195145	0.00180475	0.991276	0.622208	0.00420629	0.173963	0.270766	0.16497	0.491967	0.266343	0.00149932	0.999981	0.685448	0.00370441	0.178529	-0.00148195	0.171042	0.60569	0.249148	0.00163331	0.87721	0.820605	0.00363023	0.176427	-0.0651797	0.18701	0.681814	0.198053	0.00170147	0.999744	0.625462	0.00407092	0.175419	-0.278223	0.172749	0.122434	0.228711	0.000670957	0.83146	0.657545	0.00176708	0.197826	-0.0957748	0.13689	0.52119	0.389681	0.0023957	0.936228	0.828015	0.00547265	0.168755	-0.0400658	0.182696	0.750162	0.210834	0.00174923	0.999906	0.646557	0.00421184	0.174736	-0.0143413	0.183485	0.915184	0.219863	0.00181581	0.996879	0.684742	0.00430194	0.173812	-0.210781	0.130357	0.130328	0.377823	0.000699185	0.996984	0.836632	0.0018468	0.196856	-0.165004	0.153261	0.239078	0.296475	0.00102303	0.987465	0.766051	0.00259134	0.187801	-0.258657	0.152602	0.250142	0.299551	0.00105069	0.594529	0.752323	0.00254637	0.18716	-0.0542873	0.180735	0.686269	0.220305	0.00184068	0.863409	0.667983	0.00415827	0.175396	-0.0507461	-0.0370674	0.192255	0.183643	0.643395	0.785498	0.182431	0.216357	0.00180202	0.0019099	0.894639	0.961754	0.598999	0.640258	0.00420937	0.0044464	0.175927	0.174472	-0.118864	0.168826	0.333977	0.246114	0.00133581	0.99979	0.692066	0.00332609	0.183347	-0.124464	0.184756	0.664568	0.204102	0.00182179	0.850327	0.642345	0.00410886	0.175654	0.110026	0.210706	0.368616	0.146445	0.00140743	0.99987	0.549689	0.00350694	0.182061	0.372944	-3.6235	-13.4063	0.233189	0.180006	0.179918	0.181846	0.699612	0.583139	0.110722	0.224524	0.217987	0.000935602	0.0018516	0.00173822	0.862626	0.999765	0.807943	0.462726	0.7063	0.686045	0.00237305	0.00439577	0.00396028	0.192022	0.175248	0.176827	0.0087233	0.19493	0.969722	0.195284	0.00196822	0.999172	0.677933	0.00466051	0.173717	-0.0991408	0.188868	0.698408	0.191694	0.00185064	0.9054	0.628715	0.00429353	0.175261	-0.0370674	0.183643	0.785498	0.216357	0.0019099	0.961754	0.640258	0.0044464	0.174472	-3.6235	0.180006	0.699612	0.224524	0.0018516	0.999765	0.7063	0.00439577	0.175248	-13.4063	0.179918	0.583139	0.217987	0.00173822	0.807943	0.686045	0.00396028	0.176827	-0.165431	0.176793	0.508901	0.22595	0.00164331	0.753238	0.673994	0.00373505	0.178225	0.00287903	0.205884	0.0468172	0.148277	0.000344171	0.0776529	0.512211	0.000575074	0.21328
ENSG00000125804	FAM182A	family with sequence similarity 182 member A [Source:HGNC Symbol;Acc:HGNC:16222]	lncRNA	284800	-0.00134694	-0.132219	0.660881	0.424814	0.276772	0.954842	0.798652	0.324479	0.0208495	0.0255386	-0.184634	0.0107416	0.247869	0.0332866	0.9999	0.682435	0.054374	0.0947224	-1.48415	-0.0646745	0.407226	0.777594	0.224156	0.726697	0.909776	0.268789	0.0340661	-0.00454571	-0.165688	0.00472008	0.292899	0.0190915	0.0103538	0.675542	0.0241293	0.111169	0.0096616	-0.127561	0.313645	0.437789	0.216896	0.928136	0.817285	0.265809	0.0308064	-0.756959	-0.0773529	0.0890333	0.641	0.119268	0.999981	0.899178	0.163525	0.0531365	0.00344273	-0.101968	0.290774	0.542789	0.210339	0.701163	0.931941	0.255223	0.0320188	0.0965042	-0.139232	0.593685	0.398114	0.269488	0.999744	0.79079	0.323206	0.0219699	0.0664634	-0.136072	0.74753	0.410371	0.283934	0.962445	0.801094	0.332276	0.0197683	0.129239	-0.185088	0.443717	0.303665	0.226901	0.919304	0.771304	0.280122	0.0293681	-0.0218514	-0.141988	0.878761	0.3919	0.290531	0.999906	0.793507	0.346983	0.0187895	-0.0671917	-0.156978	0.660927	0.354917	0.276777	0.988904	0.797336	0.329064	0.0208488	0.0254957	-0.13265	0.873163	0.436651	0.290348	0.996984	0.864741	0.343511	0.0188165	-0.0414494	-0.148054	0.795816	0.379013	0.28693	0.994321	0.822419	0.339428	0.0193218	-0.372096	-0.189311	0.145096	0.256143	0.153358	0.49503	0.718523	0.193029	0.044052	-0.195811	-0.193815	0.194124	0.238985	0.114756	0.506812	0.68595	0.148443	0.0551516	-0.08202	0.0245928	-0.150151	-0.142017	0.506574	0.872772	0.3536	0.395379	0.172065	0.195955	0.847974	0.978091	0.761302	0.779888	0.215014	0.241345	0.0402401	0.0352111	-0.0794953	-0.164814	0.5673	0.316547	0.178358	0.99979	0.757781	0.227441	0.0388639	-0.615538	-0.190773	0.0544601	0.234115	0.0571877	0.323742	0.673535	0.0814629	0.0787684	-0.014961	-0.1508	0.913864	0.357094	0.196803	0.99987	0.760256	0.248901	0.0350418	-0.0703625	-7.12955	-35.7834	-0.155958	-0.174626	-0.184198	0.82415	0.50029	0.191882	0.3468	0.294464	0.258713	0.19452	0.171349	0.114103	0.979087	0.999765	0.510885	0.728953	0.768268	0.72068	0.243016	0.220142	0.148917	0.035499	0.0403992	0.0553544	-0.276989	-0.19965	0.283313	0.235577	0.136942	0.999172	0.719633	0.181755	0.048773	-0.431005	-0.167777	0.132564	0.296256	0.0944661	0.627319	0.73094	0.128655	0.0619743	0.0245928	-0.142017	0.872772	0.395379	0.195955	0.978091	0.779888	0.241345	0.0352111	-7.12955	-0.174626	0.50029	0.294464	0.171349	0.999765	0.768268	0.220142	0.0403992	-35.7834	-0.184198	0.191882	0.258713	0.114103	0.510885	0.72068	0.148917	0.0553544	-0.581367	-0.206504	0.037127	0.198798	0.045312	0.282954	0.643885	0.0665557	0.0862237	-0.00464151	-0.169633	0.00434277	0.281428	0.0180197	0.00950012	0.662865	0.0228352	0.112834
ENSG00000259364		novel transcript, antisense to BAHD1	lncRNA	NA	0.000101964	0.210623	0.968854	0.137122	3.11477641110205e-10	0.998062	0.532271	2.79336370730126e-09	0.461083	0.0134478	0.187424	0.118627	0.1791	9.80708315113677e-11	0.9999	0.605953	9.62936158766171e-10	0.477132	-0.988574	0.225416	0.511083	0.243831	2.59958356410847e-09	0.786995	0.562246	2.28311252152135e-08	0.477082	0.00090705	0.216397	0.516986	0.124569	2.55431769745152e-10	0.596849	0.4781	1.26159478784085e-09	0.463877	-0.0044031	0.205723	0.589887	0.144672	2.71595630272835e-10	0.961783	0.556715	2.46437796923533e-09	0.463014	-0.12106	0.22112	0.7511	0.125764	2.97185924428348e-10	0.999981	0.517429	2.73716261339363e-09	0.461746	-0.00154859	0.194282	0.577093	0.176622	2.68976086352268e-10	0.868114	0.753492	2.41428664911359e-09	0.463151	0.127435	0.211565	0.406634	0.131812	2.24860534490783e-10	0.999744	0.537643	2.09984213672138e-09	0.465663	-0.0932993	0.206327	0.594802	0.143337	2.72577919758194e-10	0.93063	0.555303	2.47761301812538e-09	0.462964	0.121564	0.21636	0.399964	0.161132	3.98539785326426e-10	0.904955	0.639483	3.59117313707302e-09	0.461621	-0.0267147	0.208167	0.826332	0.141462	3.04670537135292e-10	0.999906	0.562763	2.78881442834883e-09	0.461395	-0.14813	0.172704	0.253643	0.22882	1.67970241205855e-10	0.988904	0.690773	1.58063719517369e-09	0.469727	-0.15402	0.169634	0.254688	0.23933	1.68427321696099e-10	0.996984	0.738746	1.57993636393554e-09	0.469689	-0.0652439	0.197753	0.631642	0.167931	2.79523824426956e-10	0.987465	0.64548	2.54944696864675e-09	0.462609	-0.211426	0.182888	0.331837	0.200632	1.99411821391253e-10	0.658223	0.657276	1.80782673458232e-09	0.467341	-0.0683677	0.200006	0.600922	0.163521	3.10211758461621e-10	0.819517	0.606762	2.78321080058322e-09	0.465188	-0.0292586	-0.0361546	0.215238	0.206415	0.783884	0.784951	0.125938	0.153837	3.40805847976499e-10	3.40928579433333e-10	0.943713	0.961593	0.519491	0.567359	3.09102287401876e-09	3.10295714072175e-09	0.463852	0.463847	0.0630275	0.228837	0.599227	0.108902	3.09836013167632e-10	0.99979	0.516779	2.85114908888357e-09	0.465206	0.00175962	0.215972	0.994975	0.128307	3.53169775761507e-10	0.998527	0.539739	3.13349695287587e-09	0.463345	0.0132941	0.217952	0.91131	0.124739	3.51105539431521e-10	0.99987	0.517925	3.23091634383557e-09	0.463428	0.057913	-5.23945	-7.84374	0.222042	0.196603	0.208011	0.832145	0.566088	0.741505	0.122364	0.172718	0.144446	3.45735471641285e-10	3.02130480404564e-10	3.35422135220895e-10	0.979972	0.999765	0.893689	0.483552	0.647188	0.59507	3.15360465715413e-09	2.78270330911791e-09	2.99005696032817e-09	0.463648	0.465563	0.464079	0.190558	0.251084	0.392956	0.0862016	2.49854637777405e-10	0.999172	0.518158	2.33429528226165e-09	0.468248	0.0407152	0.217678	0.87012	0.123006	3.48729192771117e-10	0.959991	0.534349	3.15052522136164e-09	0.463525	-0.0361546	0.206415	0.784951	0.153837	3.40928579433333e-10	0.961593	0.567359	3.10295714072175e-09	0.463847	-5.23945	0.196603	0.566088	0.172718	3.02130480404564e-10	0.999765	0.647188	2.78270330911791e-09	0.465563	-7.84374	0.208011	0.741505	0.144446	3.35422135220895e-10	0.893689	0.59507	2.99005696032817e-09	0.464079	-0.031905	0.212664	0.89595	0.136295	3.50324882110255e-10	0.959209	0.562335	3.10958169675169e-09	0.46346	0.000416658	0.213879	0.768895	0.129919	2.99204358757117e-10	0.820687	0.48547	1.40619965852735e-09	0.461651
ENSG00000232027		proteasome (prosome, macropain) 26S subunit, non-ATPase, 7 (Mov34 homolog) (PSMD7) pseudogene	processed_pseudogene	NA	0.00761007	0.0795361	0.00444434	0.571825	1.2236390959403e-08	0.251959	0.873779	8.54616818735609e-08	0.406299	-0.00984287	0.138205	0.278666	0.347923	3.03495201948326e-07	0.9999	0.76422	1.68927800206979e-06	0.353016	3.48881	-0.186977	0.0206948	0.325575	1.26361733333908e-07	0.365824	0.638868	8.37554069367726e-07	0.410899	0.00277741	0.136805	0.05637	0.343391	9.71550378592032e-08	0.0919797	0.715328	2.97747491191425e-07	0.372546	-0.00817678	0.110694	0.339635	0.450962	3.42328674260821e-07	0.930309	0.823968	1.8524032241016e-06	0.350909	0.759044	0.0584756	0.0555415	0.691495	9.60517586725902e-08	0.999981	0.915898	5.90384901312234e-07	0.372738	-0.00272642	0.0910768	0.349054	0.543192	3.47868440038623e-07	0.745476	0.931996	1.81990212809746e-06	0.350627	0.344915	0.121873	0.0303772	0.394526	5.97993648967701e-08	0.999744	0.789274	3.76683495622827e-07	0.380651	-0.41277	0.0993667	0.0229253	0.486834	4.77079724440894e-08	0.749893	0.839894	3.04202290736048e-07	0.384381	0.0819832	0.0958219	0.588407	0.552599	7.6449029677784e-07	0.949539	0.892841	3.93809980558548e-06	0.33994	-0.0756862	0.112295	0.55357	0.447026	4.42942668358034e-07	0.999906	0.825859	2.38444117926449e-06	0.346371	-0.0435718	0.109504	0.75009	0.469567	4.96676245157432e-07	0.990673	0.857227	2.63753087206369e-06	0.344342	-0.106288	0.0921522	0.455243	0.543356	4.02851270227957e-07	0.996984	0.905343	2.1663798212362e-06	0.348046	0.064047	0.133997	0.654111	0.372117	4.74555601341266e-07	0.987465	0.817297	2.53299226308527e-06	0.34515	-0.238411	0.0889219	0.297237	0.551609	3.15894006524674e-07	0.632278	0.890777	1.67068904416684e-06	0.352316	-0.166098	0.0849098	0.227598	0.570988	3.72765140109404e-07	0.540335	0.893903	1.98306098315425e-06	0.352814	-0.0963107	0.0833562	0.121389	0.145159	0.39214	0.55142	0.409891	0.340226	5.1968489344207e-07	6.17897751935457e-07	0.79347	0.901573	0.792652	0.741153	2.75198877397702e-06	3.25385487895953e-06	0.346897	0.343789	-0.0713464	0.108703	0.573582	0.468326	6.28766507974496e-07	0.99979	0.844728	3.32624357104433e-06	0.343475	-0.440723	0.0930898	0.132915	0.526902	2.57673853483179e-07	0.428523	0.865241	1.40124469303999e-06	0.359312	-0.0781672	0.111049	0.535091	0.455751	6.0947862294765e-07	0.99987	0.818997	3.26152577907634e-06	0.344036	-0.0653677	0.303985	-10.912	0.116415	0.12452	0.112498	0.820965	0.974903	0.664148	0.44096	0.413195	0.452835	7.10077145655472e-07	7.26593306908621e-07	6.66801874822507e-07	0.978811	0.999765	0.856015	0.788266	0.838899	0.85605	3.66961378353396e-06	3.78032016592668e-06	3.34461904714491e-06	0.341278	0.340862	0.342415	-0.0207612	0.119565	0.930003	0.438295	7.24359428274073e-07	0.999172	0.850994	3.78288711462609e-06	0.340918	-0.28514	0.110608	0.276985	0.452659	4.22781965486939e-07	0.699133	0.830576	2.25838294580777e-06	0.35058	0.0833562	0.145159	0.55142	0.340226	6.17897751935457e-07	0.901573	0.741153	3.25385487895953e-06	0.343789	0.303985	0.12452	0.974903	0.413195	7.26593306908621e-07	0.999765	0.838899	3.78032016592668e-06	0.340862	-10.912	0.112498	0.664148	0.452835	6.66801874822507e-07	0.856015	0.85605	3.34461904714491e-06	0.342415	-0.323695	0.0910718	0.207196	0.539858	3.50312525042555e-07	0.500396	0.878345	1.85338985281787e-06	0.353913	0.00236572	0.136165	0.10945	0.349092	1.60014742081769e-07	0.16178	0.719056	4.63940880923162e-07	0.36408
ENSG00000259746	HSPE1P3	heat shock protein family E (Hsp10) member 1 pseudogene 3 [Source:HGNC Symbol;Acc:HGNC:49322]	processed_pseudogene	NA	-0.00100123	-0.158375	0.69921	0.258346	0.690815	0.960604	0.674267	0.718403	-0.0263562	0.000991657	-0.165558	0.908404	0.238344	0.707933	0.9999	0.67268	0.742177	-0.0280923	3.05609	-0.407399	0.0372939	0.0304834	0.218821	0.396599	0.218202	0.263319	0.035166	0.00267043	-0.148438	0.0521677	0.276801	0.290549	0.0858296	0.661781	0.307564	0.0187869	-0.0118525	-0.178486	0.141556	0.196533	0.446556	0.882939	0.62335	0.49431	-0.00102653	0.16449	-0.177317	0.664106	0.214791	0.685859	0.999981	0.631069	0.723447	-0.0258555	-0.000248368	-0.166516	0.928283	0.24358	0.708577	0.983709	0.816014	0.737612	-0.0281579	0.173494	-0.163277	0.254209	0.238309	0.546795	0.999744	0.667883	0.590901	-0.0117894	0.0049731	-0.163548	0.977237	0.242283	0.709491	0.997675	0.670184	0.735546	-0.028251	-0.0339372	-0.200599	0.8131	0.19168	0.673017	0.980464	0.675336	0.707998	-0.0248507	0.0390413	-0.159409	0.746659	0.255258	0.696477	0.999906	0.695965	0.732345	-0.0269293	0.0118815	-0.160721	0.926807	0.262825	0.708535	0.996879	0.72767	0.738159	-0.0281536	-0.0332388	-0.172772	0.805169	0.231006	0.701953	0.996984	0.730489	0.734576	-0.0274845	0.0496944	-0.153583	0.713082	0.279896	0.692589	0.988627	0.752975	0.724579	-0.0265357	-0.0133094	-0.165587	0.951075	0.245468	0.709121	0.984443	0.710026	0.732171	-0.0282133	0.0162337	-0.160987	0.901369	0.26247	0.724684	0.962533	0.713383	0.745166	-0.0301592	0.0187601	-0.0741518	-0.164357	-0.184102	0.860619	0.575953	0.241914	0.202745	0.722754	0.687333	0.965723	0.908237	0.665612	0.626716	0.746618	0.713855	-0.0299587	-0.0263119	0.0215044	-0.160318	0.858002	0.260801	0.722607	0.99979	0.708892	0.752081	-0.0299434	-0.170423	-0.176471	0.541974	0.212454	0.679871	0.776489	0.652349	0.702738	-0.0255497	0.137971	-0.142943	0.246343	0.308605	0.557975	0.99987	0.726422	0.604679	-0.0130872	0.258186	-8.97696	-5.7737	-0.137146	-0.197726	-0.170519	0.344073	0.325222	0.808441	0.335818	0.169189	0.231305	0.613753	0.604636	0.719265	0.890663	0.999765	0.924199	0.720389	0.643892	0.694649	0.652283	0.646856	0.74165	-0.0188214	-0.0178911	-0.0295968	0.227543	-0.122677	0.307884	0.398268	0.595639	0.999172	0.830981	0.636871	-0.0169709	-0.14883	-0.171428	0.550182	0.222889	0.681755	0.840401	0.664592	0.709478	-0.0257419	-0.0741518	-0.184102	0.575953	0.202745	0.687333	0.908237	0.626716	0.713855	-0.0263119	-8.97696	-0.197726	0.325222	0.169189	0.604636	0.999765	0.643892	0.646856	-0.0178911	-5.7737	-0.170519	0.808441	0.231305	0.719265	0.924199	0.694649	0.74165	-0.0295968	-0.103263	-0.175063	0.672359	0.219201	0.704212	0.855918	0.668122	0.725195	-0.0280428	0.0025251	-0.147428	0.070059	0.281745	0.333145	0.110183	0.663187	0.350177	0.0128118
ENSG00000173261	PLAC8L1	PLAC8 like 1 [Source:HGNC Symbol;Acc:HGNC:31746]	protein_coding	153770	-0.00149743	0.127338	0.501082	0.289342	0.0780443	0.928611	0.704884	0.109118	0.0676869	0.00323323	0.113503	0.662431	0.345792	0.0854538	0.9999	0.763327	0.12197	0.064647	-0.396329	0.176925	0.75581	0.280486	0.119302	0.909823	0.599095	0.156566	0.0611106	-0.000390231	0.116968	0.744184	0.329532	0.0879629	0.799561	0.704178	0.100275	0.0636693	0.00246484	0.122267	0.723834	0.30863	0.0874093	0.978607	0.731288	0.122007	0.0638829	-0.0335643	0.121971	0.917956	0.320652	0.0909039	0.999981	0.734663	0.12942	0.0625536	-0.00362489	0.0796689	0.123769	0.508993	0.0393334	0.526149	0.92269	0.0594012	0.089618	-0.0820363	0.118964	0.531759	0.319752	0.079732	0.999744	0.740018	0.114218	0.0669731	0.0243726	0.120481	0.870781	0.315763	0.0904117	0.98071	0.736604	0.124453	0.0627381	0.0976137	0.0986911	0.426661	0.450305	0.119192	0.913297	0.852698	0.161001	0.0537981	-0.182799	0.0986229	0.075726	0.40322	0.0294106	0.999906	0.800504	0.0490239	0.098456	0.0057173	0.120699	0.958995	0.327599	0.0911523	0.999062	0.780044	0.127488	0.0624608	-0.0442349	0.107283	0.702522	0.385726	0.0867799	0.996984	0.841415	0.122385	0.0641272	-0.0540875	0.108086	0.641473	0.375605	0.0846843	0.987465	0.819854	0.119697	0.0649518	0.199276	0.145877	0.283563	0.230809	0.0610838	0.620769	0.694325	0.0873058	0.0757275	-0.0884754	0.10189	0.428728	0.404276	0.092229	0.711334	0.817948	0.12326	0.0628015	-0.0874703	0.137643	0.120564	0.158318	0.337036	0.223022	0.312226	0.196977	0.0833206	0.068463	0.767447	0.804469	0.72848	0.619361	0.115371	0.0982848	0.0662774	0.0728679	-0.00806521	0.120733	0.93746	0.321688	0.113756	0.99979	0.76216	0.154946	0.0554628	0.0221465	0.123918	0.926249	0.306247	0.113664	0.972479	0.739794	0.14707	0.0554914	-0.0251441	0.11842	0.805637	0.327745	0.111704	0.99987	0.740236	0.153853	0.0561087	0.385868	6.08486	9.80989	0.163649	0.144747	0.132198	0.0962524	0.436037	0.629841	0.175422	0.239546	0.276936	0.0432473	0.0928486	0.105437	0.855786	0.999765	0.836199	0.559412	0.722213	0.738141	0.066875	0.130519	0.139267	0.0876951	0.0625707	0.0581454	0.112655	0.143224	0.555821	0.251768	0.101428	0.999172	0.733159	0.1405	0.0595035	0.128771	0.128173	0.545488	0.286009	0.100795	0.838338	0.72231	0.135816	0.059722	0.137643	0.158318	0.223022	0.196977	0.068463	0.804469	0.619361	0.0982848	0.0728679	6.08486	0.144747	0.436037	0.239546	0.0928486	0.999765	0.722213	0.130519	0.0625707	9.80989	0.132198	0.629841	0.276936	0.105437	0.836199	0.738141	0.139267	0.0581454	0.148399	0.137217	0.476812	0.258768	0.0960898	0.732081	0.703784	0.127065	0.0613844	-0.000364154	0.116852	0.763507	0.330296	0.0884463	0.816024	0.702977	0.100778	0.0634837
ENSG00000232692		novel transcript	lncRNA	NA	0.00191323	-0.133704	0.377414	0.253081	0.00379696	0.903002	0.669727	0.00802923	0.155169	0.00342852	-0.12938	0.634845	0.270678	0.00475148	0.9999	0.705114	0.0101145	0.149339	0.439859	-0.213038	0.719453	0.177222	0.0209099	0.894532	0.490005	0.0352897	0.12412	-0.000343474	-0.125301	0.768293	0.284313	0.005025	0.819539	0.668483	0.00698771	0.147872	-0.00884755	-0.134282	0.191063	0.247172	0.00259608	0.900609	0.677127	0.00579986	0.164875	0.324343	-0.149965	0.305657	0.208278	0.00340137	0.999981	0.624298	0.0076112	0.158	-0.00126187	-0.137091	0.584998	0.251107	0.00461403	0.871608	0.821983	0.00911677	0.150107	0.292844	-0.122431	0.0200423	0.278806	0.000552411	0.999744	0.706578	0.001503	0.202377	-0.0724225	-0.127089	0.619779	0.277296	0.00471207	0.938678	0.706431	0.00977071	0.149557	0.0468525	-0.111355	0.697392	0.38634	0.00540324	0.969989	0.825567	0.0111472	0.147607	0.093476	-0.112795	0.354958	0.334017	0.00368059	0.999906	0.758024	0.00810241	0.155972	-0.0189783	-0.128254	0.861013	0.286127	0.00513994	0.993744	0.745485	0.010692	0.147278	0.0391032	-0.112778	0.729123	0.349874	0.00495835	0.996984	0.819301	0.0103619	0.148223	0.101639	-0.102413	0.368528	0.387343	0.00375168	0.987465	0.82846	0.0081259	0.155478	0.0584731	-0.115501	0.747661	0.33283	0.00499126	0.902415	0.779454	0.0100327	0.148049	-0.109942	-0.150034	0.314846	0.210105	0.00363193	0.623697	0.656372	0.00752724	0.158065	-0.00164999	0.0225692	-0.124589	-0.118664	0.985293	0.839099	0.289335	0.326851	0.0054654	0.00537626	0.997666	0.972031	0.712751	0.731897	0.0110691	0.0110054	0.147302	0.14774	0.0658236	-0.110992	0.51273	0.350897	0.00459886	0.99979	0.782605	0.00978254	0.151882	-0.1896	-0.137596	0.41757	0.244677	0.00419223	0.695861	0.683139	0.00851792	0.154317	0.0646479	-0.114337	0.517915	0.333607	0.00461832	0.99987	0.744572	0.0098979	0.15177	0.407125	-5.23549	-18.6957	-0.0810277	-0.143787	-0.143239	0.072802	0.494065	0.347433	0.490326	0.233452	0.227627	0.00146151	0.00452658	0.0038252	0.855786	0.999765	0.646285	0.818481	0.715556	0.691851	0.00351823	0.00961398	0.0078846	0.18113	0.152299	0.156714	0.242704	-0.0796788	0.19325	0.510387	0.00274778	0.999172	0.883381	0.00626936	0.165261	-0.166792	-0.13204	0.423678	0.261212	0.00422131	0.779403	0.70244	0.00881548	0.154136	0.0225692	-0.118664	0.839099	0.326851	0.00537626	0.972031	0.731897	0.0110054	0.14774	-5.23549	-0.143787	0.494065	0.233452	0.00452658	0.999765	0.715556	0.00961398	0.152299	-18.6957	-0.143239	0.347433	0.227627	0.0038252	0.646285	0.691851	0.0078846	0.156714	-0.0999726	-0.13454	0.624937	0.259116	0.0049646	0.827443	0.704372	0.00985624	0.149858	-0.000346129	-0.12557	0.769248	0.28353	0.00502649	0.820853	0.664457	0.0069744	0.147864
ENSG00000064692	SNCAIP	synuclein alpha interacting protein [Source:HGNC Symbol;Acc:HGNC:11139]	protein_coding	9627	0.000849011	-0.0938669	0.723554	0.468537	0.667468	0.965479	0.821286	0.696701	-0.0240028	-0.00709346	-0.0767324	0.373096	0.551972	0.58341	0.9999	0.872603	0.628772	-0.0155381	-0.0731184	-0.132507	0.956923	0.445877	0.6141	0.986372	0.731543	0.644715	-0.0213314	-0.000437234	-0.0917774	0.73432	0.476982	0.668724	0.791251	0.803457	0.679004	-0.0241291	-0.0102738	-0.101985	0.16927	0.424909	0.453499	0.894855	0.809593	0.50077	-0.00180502	0.238248	-0.10883	0.496729	0.409031	0.624905	0.999981	0.790038	0.668815	-0.0197275	0.000639917	-0.08228	0.802271	0.532512	0.67536	0.948317	0.929326	0.707316	-0.0247969	-0.0628421	-0.0894529	0.656781	0.487241	0.658316	0.999744	0.841084	0.694112	-0.023083	0.17816	-0.0800013	0.267935	0.532531	0.530319	0.859246	0.861641	0.568637	-0.0100785	0.0834013	-0.107229	0.52946	0.447952	0.581303	0.93896	0.852698	0.623657	-0.0154994	0.03558	-0.0852532	0.750597	0.510126	0.670514	0.999906	0.855417	0.70933	-0.0243092	0.00331071	-0.0884012	0.977953	0.505036	0.683186	0.999062	0.872666	0.715548	-0.0255858	-0.0156649	-0.0934862	0.900136	0.482937	0.681294	0.996987	0.883184	0.716234	-0.0253949	-0.0373125	-0.0969378	0.765668	0.460783	0.672056	0.991482	0.865066	0.706024	-0.0244644	-0.0678806	-0.0983432	0.735385	0.455026	0.668845	0.895943	0.850973	0.695278	-0.0241413	-0.0416307	-0.101477	0.730682	0.443158	0.704701	0.884642	0.839388	0.726489	-0.0280931	-0.106063	0.112178	-0.0940474	-0.0625516	0.280748	0.358811	0.464107	0.636772	0.573238	0.613334	0.742085	0.848454	0.82605	0.896581	0.608044	0.645409	-0.0146682	-0.0187787	-0.0152564	-0.094972	0.890693	0.469758	0.71719	0.99979	0.845239	0.747379	-0.0293819	-0.0157557	-0.0929123	0.951382	0.476797	0.719087	0.983156	0.8463	0.739013	-0.0295783	-0.0540547	-0.100372	0.6241	0.44143	0.689377	0.99987	0.811364	0.724879	-0.026521	-0.480026	4.20051	-6.92973	-0.143149	-0.076398	-0.0987542	0.0546862	0.618992	0.752696	0.268749	0.56505	0.451565	0.303744	0.688476	0.707114	0.855786	0.999765	0.898973	0.658459	0.902847	0.854627	0.354765	0.723018	0.72999	0.0170897	-0.0264288	-0.0283415	-0.286251	-0.144756	0.163686	0.278477	0.480346	0.999172	0.756495	0.529628	-0.00480786	-0.271847	-0.104028	0.235816	0.418948	0.54358	0.675148	0.813245	0.581089	-0.0115848	0.112178	-0.0625516	0.358811	0.636772	0.613334	0.848454	0.896581	0.645409	-0.0187787	4.20051	-0.076398	0.618992	0.56505	0.688476	0.999765	0.902847	0.723018	-0.0264288	-6.92973	-0.0987542	0.752696	0.451565	0.707114	0.898973	0.854627	0.72999	-0.0283415	-0.151431	-0.106954	0.50155	0.414337	0.662636	0.749336	0.819397	0.686388	-0.0237937	-0.000482997	-0.0923939	0.711027	0.474195	0.665932	0.771586	0.8003	0.676598	-0.0238484
ENSG00000251450	RASGRF2-AS1	RASGRF2 antisense RNA 1 [Source:HGNC Symbol;Acc:HGNC:40499]	lncRNA	102524628	0.0022134	-0.0697332	0.442512	0.653031	0.585701	0.914856	0.902299	0.621566	-0.0157708	-0.00443578	-0.049891	0.643833	0.748433	0.632853	0.9999	0.940445	0.674167	-0.0205262	-0.638975	4.84392359943319e-05	0.70832	0.999823	0.921052	0.88955	0.999902	0.926887	-0.0615445	0.000609317	-0.0542189	0.694056	0.726428	0.640308	0.756761	0.917875	0.651678	-0.0212748	-0.0118726	-0.0724296	0.186716	0.637329	0.449157	0.90058	0.903535	0.496634	-0.00131883	0.325598	-0.0844689	0.439682	0.593351	0.584787	0.999981	0.879158	0.631859	-0.015678	-0.0061918	-0.125274	0.0412851	0.417935	0.230693	0.329869	0.898493	0.276661	0.0283445	0.292577	-0.0568327	0.0826517	0.70847	0.321895	0.999744	0.931451	0.375432	0.0143368	-0.337778	-0.0752815	0.0789647	0.621087	0.315326	0.817611	0.900574	0.363291	0.0152438	0.138485	-0.0369686	0.386159	0.827634	0.570227	0.90136	0.970718	0.613356	-0.0143572	0.0963877	-0.0468681	0.473383	0.762495	0.595132	0.999906	0.947186	0.640343	-0.0167263	0.053478	-0.0438362	0.710358	0.782986	0.642433	0.988904	0.958691	0.678604	-0.0214881	0.193451	-0.00554759	0.195184	0.972052	0.456425	0.996984	0.996889	0.506582	-0.00213131	0.149325	-0.0270034	0.319887	0.863367	0.536675	0.987465	0.978327	0.581323	-0.0107405	0.288659	-0.0191042	0.230101	0.902988	0.483427	0.578409	0.985098	0.521717	-0.00509609	0.047688	-0.0539202	0.739327	0.730571	0.63557	0.888798	0.940653	0.662808	-0.0210421	0.0811772	-0.0426317	-0.0632738	-0.0760984	0.486926	0.769063	0.678608	0.629453	0.588782	0.638668	0.837934	0.957292	0.920233	0.893704	0.622502	0.669011	-0.0162681	-0.021357	0.0733021	-0.0498689	0.577024	0.747956	0.610329	0.99979	0.949827	0.650705	-0.0184722	0.0736912	-0.0599034	0.809789	0.698263	0.642241	0.922802	0.932302	0.668024	-0.0217202	0.0420814	-0.0583212	0.747596	0.705674	0.636475	0.99987	0.928284	0.677261	-0.021134	0.142522	-1.46679	-9.96221	-0.0497346	-0.0703603	-0.0749284	0.633921	0.883576	0.702224	0.750186	0.655074	0.629329	0.62093	0.646857	0.631094	0.951343	0.999765	0.873937	0.929369	0.928852	0.918207	0.659035	0.685449	0.659661	-0.0195526	-0.0221893	-0.0205869	0.294494	-0.0105203	0.22728	0.946971	0.472011	0.999172	0.994235	0.521405	-0.00388736	-0.101578	-0.0695304	0.709638	0.650612	0.632045	0.908096	0.916204	0.663588	-0.0206835	-0.0426317	-0.0760984	0.769063	0.629453	0.638668	0.957292	0.893704	0.669011	-0.021357	-1.46679	-0.0703603	0.883576	0.655074	0.646857	0.999765	0.928852	0.685449	-0.0221893	-9.96221	-0.0749284	0.702224	0.629329	0.631094	0.873937	0.918207	0.659661	-0.0205869	0.0680219	-0.0581778	0.799148	0.708093	0.641381	0.916097	0.93677	0.666495	-0.0216327	0.000248743	-0.0561122	0.873977	0.717637	0.656693	0.903551	0.913612	0.667603	-0.02292
ENSG00000240509	RPL34P18	ribosomal protein L34 pseudogene 18 [Source:HGNC Symbol;Acc:HGNC:35968]	processed_pseudogene	NA	-0.00141171	-0.0223103	0.620591	0.884486	9.23385569888753e-05	0.948022	0.973217	0.00029566	0.242406	0.00328803	-0.0357761	0.728869	0.816096	9.75200701195688e-05	0.9999	0.959865	0.000321706	0.24123	-1.81378	0.198663	0.244645	0.319368	4.17585066509133e-05	0.607693	0.6338	0.000156067	0.292408	0.00208301	-0.0179806	0.171391	0.905522	4.52076769072724e-05	0.238128	0.977672	8.7399268326771e-05	0.257552	0.00345059	-0.0256952	0.699258	0.866866	9.62879508322396e-05	0.976029	0.969798	0.000308733	0.241504	-0.813109	0.0368166	0.048572	0.809938	1.84634612611653e-05	0.999981	0.955356	7.21274455500948e-05	0.275944	-0.00343288	-0.0674192	0.256582	0.664396	5.84626768940599e-05	0.672106	0.96472	0.000186246	0.25215	0.00966747	-0.0299392	0.954164	0.84488	0.000102627	0.999744	0.963262	0.000334944	0.240128	0.186026	-0.0203001	0.33087	0.894061	6.79328818621592e-05	0.873944	0.97686	0.000227639	0.24897	-0.0519946	0.0569849	0.738227	0.730869	4.47182778003642e-05	0.9723	0.946205	0.000157991	0.260473	0.132134	-0.0150845	0.319308	0.921359	6.65660144366409e-05	0.999906	0.984733	0.00022753	0.249401	-0.0605211	-0.0456873	0.670642	0.771439	9.49667828785742e-05	0.988904	0.955522	0.00030965	0.241802	0.0190903	-0.0248196	0.897622	0.875292	0.000102035	0.996987	0.983139	0.000330317	0.240253	0.0964857	-0.0101177	0.516273	0.948166	8.54834798343514e-05	0.987465	0.990899	0.000282672	0.244064	0.105748	-0.0158201	0.657705	0.919286	9.43265987524852e-05	0.858106	0.986368	0.000296414	0.241948	0.0491201	-0.016385	0.732971	0.917007	0.000152395	0.885763	0.984965	0.000456614	0.233975	0.0722932	-0.0620198	-0.0262564	-0.0439552	0.537835	0.67062	0.864126	0.781226	0.000135916	0.000148184	0.85624	0.9337	0.968344	0.944297	0.000422575	0.00046189	0.236507	0.234596	0.000529669	-0.0276597	0.996802	0.859425	0.000160296	0.999851	0.974027	0.000502656	0.232853	0.177354	-0.0155701	0.563842	0.919932	0.000138693	0.791328	0.983893	0.000418572	0.23606	0.108279	-0.0106556	0.40894	0.945016	0.000119146	0.99987	0.987838	0.000387943	0.239405	0.396423	1.69396	36.9273	0.0146139	-0.021546	0.00913679	0.185214	0.866311	0.155907	0.925065	0.891619	0.952695	7.45053016584285e-05	0.000158337	6.65205715102973e-05	0.862626	0.999765	0.473518	0.978833	0.982027	0.991714	0.000247946	0.000493907	0.000216491	0.249605	0.233126	0.252038	0.0588415	-0.016889	0.811039	0.916096	0.000156367	0.999172	0.989457	0.000492265	0.233404	0.0938108	-0.0235589	0.732143	0.878537	0.000152345	0.914783	0.9756	0.000466405	0.233983	-0.0620198	-0.0439552	0.67062	0.781226	0.000148184	0.9337	0.944297	0.00046189	0.234596	1.69396	-0.021546	0.866311	0.891619	0.000158337	0.999765	0.982027	0.000493907	0.233126	36.9273	0.00913679	0.155907	0.952695	6.65205715102973e-05	0.473518	0.991714	0.000216491	0.252038	0.110252	-0.0167564	0.681315	0.914423	0.000148974	0.86063	0.984128	0.000444125	0.234479	0.00215161	-0.0160127	0.16261	0.915821	4.36576181963871e-05	0.226742	0.980358	8.41991475893614e-05	0.258281
ENSG00000229222	KRT18P4	keratin 18 pseudogene 4 [Source:HGNC Symbol;Acc:HGNC:16604]	processed_pseudogene	NA	0.002639	-0.127562	0.423573	0.472667	0.786565	0.912776	0.822727	0.806092	-0.0363176	0.00399454	-0.120301	0.716053	0.499884	0.844238	0.9999	0.849866	0.863325	-0.0428789	4.03044	-0.408489	0.0345727	0.0926786	0.311668	0.394572	0.364444	0.356553	0.0182926	0.00200015	-0.101734	0.25751	0.563713	0.707906	0.336036	0.8491	0.717144	-0.0280896	0.0265198	-0.0804013	0.00884165	0.636889	0.167957	0.526664	0.903465	0.214112	0.0406656	0.196334	-0.129371	0.684284	0.4763	0.840665	0.999981	0.829558	0.86128	-0.0424509	0.000924154	-0.103163	0.792704	0.569464	0.850998	0.944951	0.938013	0.866872	-0.0436984	0.0232513	-0.113174	0.904952	0.523391	0.856769	0.999744	0.858882	0.871812	-0.0444092	-0.147426	-0.120908	0.506343	0.495253	0.809768	0.914335	0.84344	0.827466	-0.0388795	-0.138015	-0.172504	0.450221	0.375794	0.793767	0.92149	0.818947	0.816731	-0.03755	-0.201082	-0.135896	0.18953	0.441135	0.652474	0.999906	0.822724	0.693258	-0.0224963	-0.072377	-0.132043	0.660455	0.468929	0.837656	0.988904	0.856838	0.855081	-0.0420932	-0.0603001	-0.12951	0.725478	0.479725	0.845207	0.996984	0.881736	0.863255	-0.0429955	0.00617027	-0.111976	0.971437	0.535856	0.858123	0.997976	0.893909	0.872848	-0.0445776	-0.262055	-0.148307	0.341876	0.410841	0.754884	0.666411	0.827443	0.774655	-0.0329375	-0.135251	-0.140471	0.415077	0.438379	0.830416	0.702064	0.837375	0.842606	-0.0417406	-0.126169	0.19526	-0.111766	-0.0581657	0.351006	0.244456	0.527341	0.748503	0.807142	0.74923	0.773181	0.808843	0.858199	0.935749	0.823771	0.770258	-0.03905	-0.032732	-0.0299712	-0.115301	0.844276	0.522958	0.894429	0.99979	0.873196	0.904779	-0.0499707	-0.0915669	-0.115424	0.796525	0.519925	0.891833	0.915607	0.864399	0.898875	-0.0496023	-0.0215735	-0.112536	0.886929	0.530378	0.896123	0.99987	0.856912	0.907595	-0.0502133	-0.0897896	-7.7025	-29.8763	-0.118726	-0.137421	-0.138985	0.796011	0.506813	0.321663	0.513163	0.451274	0.438331	0.891801	0.854586	0.79406	0.976238	0.999765	0.625996	0.830358	0.8559	0.846272	0.901857	0.87214	0.810539	-0.0495978	-0.0446742	-0.0375826	-0.00208119	-0.109511	0.994158	0.554667	0.897969	0.999499	0.897737	0.907874	-0.0504797	-0.146049	-0.11568	0.644343	0.516032	0.87776	0.884539	0.863485	0.887572	-0.0476684	0.19526	-0.0581657	0.244456	0.748503	0.74923	0.808843	0.935749	0.770258	-0.032732	-7.7025	-0.137421	0.506813	0.451274	0.854586	0.999765	0.8559	0.87214	-0.0446742	-29.8763	-0.138985	0.321663	0.438331	0.79406	0.625996	0.846272	0.810539	-0.0375826	-0.160951	-0.125202	0.603498	0.48718	0.872137	0.814715	0.858136	0.879919	-0.0469222	0.00182475	-0.10141	0.307746	0.565731	0.738045	0.387917	0.84925	0.74673	-0.0311819
ENSG00000279103		TEC	TEC	NA	6.56122839729989e-05	0.0342793	0.97788	0.7881	0.00234023	0.998554	0.948952	0.00523782	0.167488	0.0173668	0.00396141	0.024969	0.974452	0.000281168	0.9999	0.995896	0.000831435	0.217866	1.45831	-0.0482483	0.296802	0.786885	0.00206832	0.650371	0.913867	0.00480122	0.193984	-0.000262649	0.0331237	0.836147	0.794337	0.00230007	0.874787	0.942675	0.00337412	0.167922	-0.0164458	0.0142675	0.0241445	0.907838	0.000274214	0.6698	0.978876	0.000791524	0.218432	-0.0471757	0.0385101	0.891529	0.767097	0.0023231	0.999981	0.942177	0.00543633	0.167672	-0.004986	-0.0197588	0.0450488	0.87599	0.000433366	0.342021	0.988969	0.00112063	0.208	-0.0864325	0.0343715	0.53491	0.785989	0.00199693	0.999744	0.949614	0.00468518	0.171452	-0.122269	0.0282804	0.441323	0.823351	0.00183231	0.898387	0.96004	0.00428348	0.173588	0.336102	0.148378	0.00860352	0.267406	0.000112573	0.558772	0.744303	0.000362287	0.240648	0.0129437	0.0360933	0.906621	0.777094	0.00232773	0.999906	0.951021	0.00541369	0.167622	-0.0206096	0.0292825	0.861409	0.82247	0.00231175	0.993744	0.96729	0.00531826	0.167795	-0.12577	0.000712474	0.305059	0.995636	0.00151412	0.996984	0.999259	0.00365462	0.178288	-0.0326402	0.0279198	0.791359	0.829093	0.00227441	0.994321	0.97362	0.00525094	0.168203	-0.176024	0.0110839	0.37283	0.931509	0.00168543	0.687747	0.987941	0.00385819	0.175653	-0.0375468	0.0315159	0.749734	0.806368	0.00221229	0.893514	0.963277	0.00487853	0.170773	-0.0763713	0.0764666	0.0386198	0.0601744	0.425587	0.52095	0.75784	0.641545	0.00177429	0.00194598	0.809393	0.893606	0.942746	0.898298	0.00415324	0.00452179	0.176314	0.174002	-0.0239307	0.0352868	0.824683	0.782221	0.0022609	0.99979	0.959491	0.00529138	0.170223	-0.165689	0.0288211	0.509413	0.819866	0.00192733	0.757007	0.96252	0.00431843	0.174244	-0.0324114	0.035095	0.762812	0.781964	0.00222206	0.99987	0.947529	0.00522988	0.170661	-0.151969	-3.62788	-18.0847	0.0239701	0.0268904	0.0221434	0.536187	0.65903	0.397221	0.851605	0.835062	0.861534	0.00196978	0.00212899	0.00171498	0.930816	0.999765	0.682403	0.96004	0.97112	0.973467	0.00457555	0.00497425	0.00391334	0.173697	0.171741	0.177162	-0.181481	0.00666169	0.36591	0.959265	0.00164464	0.999172	0.995545	0.00398212	0.178205	0.0134491	0.040821	0.952154	0.746242	0.0023037	0.985304	0.945838	0.00520309	0.169748	0.0764666	0.0601744	0.52095	0.641545	0.00194598	0.893606	0.898298	0.00452179	0.174002	-3.62788	0.0268904	0.65903	0.835062	0.00212899	0.999765	0.97112	0.00497425	0.171741	-18.0847	0.0221434	0.397221	0.861534	0.00171498	0.682403	0.973467	0.00391334	0.177162	-0.108991	0.0293311	0.619388	0.817956	0.0020837	0.824134	0.963241	0.00461404	0.172283	0.000324445	0.0367397	0.80068	0.772565	0.00228028	0.846233	0.932907	0.00333592	0.168139
ENSG00000277759	MIR6719	microRNA 6719 [Source:HGNC Symbol;Acc:HGNC:50012]	miRNA	102465974	0.00431054	-0.196634	0.113346	0.179156	0.261387	0.726526	0.5896	0.308913	0.0232422	-0.00556955	-0.163412	0.541037	0.270131	0.464149	0.9999	0.704825	0.515457	-0.0029877	1.01395	-0.29755	0.504211	0.128699	0.295756	0.782541	0.423038	0.34084	0.0209014	0.00413914	-0.149428	0.00392968	0.287226	0.0373142	0.00879434	0.670635	0.045069	0.0912386	0.00706356	-0.164501	0.409949	0.264485	0.430404	0.940343	0.694199	0.478774	0.000809196	0.0892081	-0.180576	0.823979	0.232845	0.50146	0.999981	0.650103	0.55285	-0.00703444	0.00194016	-0.152083	0.505902	0.31245	0.456409	0.834322	0.855487	0.501084	-0.00212949	0.0752111	-0.17302	0.641598	0.240857	0.482035	0.999744	0.67016	0.52989	-0.00494524	-0.42752	-0.195469	0.0183798	0.172325	0.099142	0.749893	0.593661	0.135005	0.0595859	-0.0576752	-0.188544	0.704643	0.246319	0.515025	0.971546	0.727461	0.561791	-0.00856472	0.0546338	-0.167095	0.669194	0.259565	0.485969	0.999906	0.700381	0.537365	-0.00537117	-0.0432907	-0.184493	0.751739	0.224608	0.495542	0.990725	0.68764	0.541932	-0.00640166	-0.242084	-0.238545	0.0867786	0.112878	0.230377	0.996984	0.583123	0.282519	0.0283997	-0.144391	-0.202956	0.311375	0.175771	0.393973	0.987465	0.655997	0.445977	0.00509311	-0.30858	-0.214536	0.176449	0.151336	0.317365	0.526851	0.597475	0.361655	0.014961	-0.00677046	-0.170467	0.960788	0.259093	0.506618	0.986625	0.709674	0.541376	-0.00766381	-0.00894356	-0.156443	-0.169085	-0.209727	0.93654	0.260237	0.252125	0.165352	0.506155	0.36925	0.986583	0.812644	0.67495	0.58192	0.545256	0.415074	-0.0076141	0.00824375	-0.183737	-0.206755	0.143242	0.163038	0.290025	0.99979	0.601449	0.343314	0.0191025	-0.220751	-0.184081	0.452137	0.215429	0.44242	0.71972	0.65434	0.480277	-0.000554756	-0.00466555	-0.169635	0.970379	0.254806	0.50674	0.99987	0.681153	0.556107	-0.00767697	-0.254804	0.682476	-3.22283	-0.196139	-0.16639	-0.172118	0.374583	0.943453	0.897587	0.191804	0.272972	0.250388	0.418287	0.50631	0.504951	0.895787	0.999765	0.960115	0.577689	0.752743	0.713549	0.466668	0.55544	0.541017	0.00224925	-0.00763068	-0.00748449	-0.110788	-0.189382	0.637609	0.218335	0.481057	0.999172	0.702224	0.530337	-0.00488598	0.0658135	-0.165944	0.801741	0.262251	0.499493	0.939324	0.703143	0.539195	-0.00689562	-0.156443	-0.209727	0.260237	0.165352	0.36925	0.812644	0.58192	0.415074	0.00824375	0.682476	-0.16639	0.943453	0.272972	0.50631	0.999765	0.752743	0.55544	-0.00763068	-3.22283	-0.172118	0.897587	0.250388	0.504951	0.960115	0.713549	0.541017	-0.00748449	-0.131339	-0.182016	0.608791	0.224019	0.476462	0.81809	0.671994	0.511494	-0.00437981	0.00364502	-0.149606	0.0126581	0.293138	0.0791314	0.0245605	0.673257	0.0908162	0.0672256
ENSG00000183423	LRIT3	leucine rich repeat, Ig-like and transmembrane domains 3 [Source:HGNC Symbol;Acc:HGNC:24783]	protein_coding	345193	-0.00149966	-0.122639	0.579463	0.400903	0.506053	0.94246	0.785017	0.547214	-0.0075234	-0.00286143	-0.12572	0.750621	0.390241	0.530584	0.9999	0.785411	0.57849	-0.0101061	-1.95086	0.0794168	0.20145	0.6833	0.46149	0.569169	0.86681	0.501725	-0.00293476	-0.000207543	-0.131969	0.886475	0.365416	0.540312	0.914344	0.731606	0.554272	-0.0111183	0.00748733	-0.121502	0.376167	0.402719	0.45151	0.935044	0.795569	0.498837	-0.00158253	0.411326	-0.164559	0.297325	0.267406	0.418552	0.999981	0.685855	0.4739	0.00217976	-0.000484642	-0.136062	0.866504	0.360966	0.539359	0.965964	0.874866	0.580363	-0.0110194	-0.081518	-0.131023	0.609293	0.367345	0.511472	0.999744	0.775908	0.558063	-0.00809799	0.132093	-0.123909	0.467502	0.39402	0.480367	0.90788	0.79177	0.521553	-0.00476411	0.246279	-0.00157782	0.094457	0.991901	0.367257	0.74583	0.998835	0.420559	0.00849724	-0.128172	-0.145212	0.308686	0.318012	0.423876	0.999906	0.745276	0.478782	0.00156149	-0.151898	-0.170226	0.25914	0.2527	0.39893	0.988904	0.716208	0.450116	0.00449727	-0.0442094	-0.142699	0.753498	0.342813	0.530872	0.996984	0.81369	0.576298	-0.0101361	0.045533	-0.121406	0.747123	0.413004	0.530229	0.990041	0.840928	0.575389	-0.010069	-0.034113	-0.135339	0.880354	0.362771	0.540037	0.955752	0.800693	0.575597	-0.0110897	-0.139825	-0.163614	0.305519	0.272665	0.437209	0.616491	0.718704	0.475588	4.37055684144871e-05	-0.0479892	0.0255032	-0.132213	-0.124553	0.667224	0.854099	0.366458	0.409074	0.537025	0.555397	0.906153	0.974735	0.76923	0.787761	0.573992	0.591593	-0.0108964	-0.0128189	-0.0412738	-0.139713	0.742426	0.347624	0.546345	0.99979	0.780448	0.591256	-0.0118742	-0.250084	-0.14841	0.391334	0.313799	0.472378	0.677128	0.745563	0.508948	-0.00392806	-0.11508	-0.149397	0.355622	0.310091	0.458979	0.99987	0.727121	0.510533	-0.00243277	0.0723718	5.29239	34.3505	-0.123471	-0.111767	-0.0968784	0.800196	0.579728	0.165081	0.40916	0.457123	0.508972	0.5517	0.522385	0.347826	0.97626	0.999765	0.482137	0.768905	0.858694	0.878359	0.593735	0.570388	0.390338	-0.0124338	-0.0093488	0.011015	-0.109473	-0.15145	0.639664	0.32129	0.532884	0.999172	0.785427	0.579086	-0.0104602	-0.274312	-0.143519	0.290889	0.325788	0.430085	0.70938	0.752817	0.473332	0.000867925	0.0255032	-0.124553	0.854099	0.409074	0.555397	0.974735	0.787761	0.591593	-0.0128189	5.29239	-0.111767	0.579728	0.457123	0.522385	0.999765	0.858694	0.570388	-0.0093488	34.3505	-0.0968784	0.165081	0.508972	0.347826	0.482137	0.878359	0.390338	0.011015	-0.225191	-0.153702	0.376646	0.299522	0.467059	0.652552	0.742858	0.502673	-0.0033369	-0.000471951	-0.133836	0.748306	0.358701	0.53035	0.803782	0.725946	0.543891	-0.0100816
ENSG00000217624	YWHAZP10	YWHAZ pseudogene 10 [Source:HGNC Symbol;Acc:HGNC:54939]	processed_pseudogene	NA	-0.000319571	0.0220278	0.895327	0.866348	0.927181	0.988403	0.968266	0.933321	-0.0543775	0.00514996	0.0111981	0.523168	0.931708	0.893776	0.9999	0.98687	0.90641	-0.0492775	2.98403	-0.225127	0.0296994	0.195596	0.440006	0.388635	0.512631	0.481712	-0.000161374	0.00509117	0.0495949	3.92198677539975e-05	0.672966	0.00556728	0.000146553	0.896032	0.00768785	0.145172	-0.00448782	0.0147361	0.554711	0.909946	0.89916	0.959598	0.979731	0.909027	-0.0500429	0.32419	-0.00633338	0.360053	0.96195	0.850904	0.999981	0.992578	0.870321	-0.0436869	-0.000691768	0.0127474	0.789006	0.92375	0.922884	0.943235	0.994751	0.931435	-0.0536666	0.184447	0.0208571	0.195248	0.871441	0.754099	0.999744	0.97117	0.780431	-0.0328551	-0.223066	0.00870038	0.169454	0.946219	0.728162	0.83473	0.98854	0.75269	-0.0301618	0.0233507	0.0655182	0.861892	0.646849	0.900095	0.986241	0.927138	0.911042	-0.0507893	-0.0411622	0.0156575	0.716203	0.904676	0.917955	0.999906	0.97994	0.928577	-0.0528743	-0.121681	-0.0113089	0.313837	0.932306	0.831749	0.988904	0.988566	0.84997	-0.0413979	-0.01878	0.0152288	0.881774	0.909912	0.926805	0.996987	0.989598	0.934984	-0.0543146	-0.125684	-0.00556412	0.319635	0.966375	0.834398	0.987465	0.99432	0.852383	-0.0417087	0.00608103	0.0211078	0.976132	0.87394	0.928456	0.991864	0.97838	0.933797	-0.0545925	-0.029262	0.00512619	0.805129	0.968438	0.845079	0.920211	0.992124	0.856064	-0.0435004	-0.0495894	-0.060446	0.0108703	-0.00386792	0.608028	0.614713	0.931501	0.976313	0.822821	0.82391	0.884782	0.918665	0.985177	0.994671	0.838021	0.838827	-0.04085	-0.0409768	-0.197536	-0.0287926	0.0666707	0.819181	0.446714	0.99979	0.965458	0.496997	-0.00104514	-0.195958	-0.00157061	0.438426	0.990161	0.783731	0.709931	0.997986	0.798702	-0.0364428	6.42653150919794e-05	0.0119179	0.999526	0.925705	0.851577	0.99987	0.983918	0.868653	-0.0442997	-0.133438	-10.4838	-20.0013	-0.00235849	-0.0266045	-0.00808178	0.589925	0.203637	0.352501	0.985431	0.836559	0.949569	0.819731	0.657643	0.751821	0.945094	0.999765	0.649504	0.996906	0.971325	0.991379	0.837976	0.695405	0.77174	-0.0404913	-0.0232858	-0.0330064	-0.151323	-0.0160717	0.454661	0.90282	0.78864	0.999172	0.986539	0.811554	-0.0369826	-0.294176	-0.00129371	0.19031	0.991788	0.645102	0.652259	0.998592	0.67532	-0.0220109	-0.060446	-0.00386792	0.614713	0.976313	0.82391	0.918665	0.994671	0.838827	-0.0409768	-10.4838	-0.0266045	0.203637	0.836559	0.657643	0.999765	0.971325	0.695405	-0.0232858	-20.0013	-0.00808178	0.352501	0.949569	0.751821	0.649504	0.991379	0.77174	-0.0330064	-0.187097	-0.0067801	0.396683	0.957752	0.769594	0.668558	0.991511	0.785642	-0.0349062	0.00486181	0.0518294	0.00011505	0.663329	0.0124669	0.000372797	0.890997	0.016238	0.123274
ENSG00000249412		novel transcript	lncRNA	NA	-0.00142592	-0.117899	0.56147	0.373598	1.2645206507785e-12	0.940195	0.766893	1.59452222182409e-11	0.533003	0.00761574	-0.139086	0.350144	0.293165	9.77354568030588e-13	0.9999	0.7249	1.27092744640278e-11	0.536101	0.21942	-0.164848	0.875217	0.358627	1.63662418343719e-11	0.958224	0.666274	2.08664077603722e-10	0.551269	0.00113164	-0.119122	0.389969	0.365859	1.04235677041762e-12	0.47418	0.732186	8.18696676682107e-12	0.535329	0.00165134	-0.12359	0.830096	0.350768	1.45442231606131e-12	0.989157	0.764277	1.82733760313838e-11	0.531312	-0.189799	-0.110046	0.597103	0.415316	1.30013088257131e-12	0.999981	0.794952	1.67391851131056e-11	0.532668	-0.00294566	-0.15777	0.258396	0.240272	8.04585036235163e-13	0.673597	0.814863	1.04119780294295e-11	0.538426	-0.144302	-0.126075	0.317711	0.337127	9.20145885238479e-13	0.999744	0.752684	1.19206446377782e-11	0.536823	-0.130516	-0.132418	0.428793	0.315653	1.10053232836731e-12	0.896943	0.736429	1.3996134244505e-11	0.534677	0.281024	-0.0628017	0.0367197	0.656905	2.70792761240968e-13	0.688226	0.929335	3.78128469152992e-12	0.555575	-0.0906541	-0.135847	0.428152	0.304638	1.09961106582297e-12	0.999906	0.737482	1.4219085043824e-11	0.534687	-0.101552	-0.15201	0.406667	0.262039	1.06798542898616e-12	0.988904	0.72767	1.37248331287746e-11	0.535037	-0.0973772	-0.1519	0.445275	0.264922	1.12375920886206e-12	0.996984	0.759409	1.43529368321571e-11	0.534425	-0.0355249	-0.132944	0.781647	0.323814	1.43306727286283e-12	0.993582	0.786482	1.80705440479903e-11	0.531491	-0.179949	-0.149711	0.38052	0.265684	1.02743644939306e-12	0.693327	0.72675	1.30505755592625e-11	0.535502	0.0482307	-0.115746	0.697551	0.39414	1.95264327474042e-12	0.868381	0.814347	2.4144136606133e-11	0.53203	0.00748345	-0.123121	-0.126767	-0.159057	0.941098	0.326214	0.340356	0.24331	2.09407603073238e-12	1.32119175139573e-12	0.987183	0.836756	0.751746	0.666775	2.60270883485173e-11	1.69161326643321e-11	0.531173	0.536791	-0.00143481	-0.127219	0.989952	0.346011	2.09941489745598e-12	0.99979	0.778787	2.64089639398242e-11	0.531141	-0.0813321	-0.132518	0.759013	0.323211	2.00677250983082e-12	0.897353	0.754534	2.47644773662752e-11	0.531695	-0.0195111	-0.130007	0.863245	0.332439	2.06986642298894e-12	0.99987	0.743893	2.60687898285157e-11	0.531315	-0.111234	-8.32591	-6.37639	-0.138816	-0.157509	-0.133296	0.667856	0.335795	0.777565	0.306401	0.247217	0.322795	1.92184915404716e-12	1.34519539868652e-12	2.02061459978251e-12	0.957591	0.999765	0.91035	0.69467	0.730678	0.774455	2.42192571163569e-11	1.73301148390537e-11	2.48910049514949e-11	0.532225	0.536572	0.531611	-0.190021	-0.162058	0.369338	0.240756	1.4254440224776e-12	0.999172	0.723555	1.83185845161636e-11	0.535869	-0.11336	-0.132011	0.631275	0.321667	1.87964747223947e-12	0.88066	0.75103	2.34741568471876e-11	0.532497	-0.123121	-0.159057	0.326214	0.24331	1.32119175139573e-12	0.836756	0.666775	1.69161326643321e-11	0.536791	-8.32591	-0.157509	0.335795	0.247217	1.34519539868652e-12	0.999765	0.730678	1.73301148390537e-11	0.536572	-6.37639	-0.133296	0.777565	0.322795	2.02061459978251e-12	0.91035	0.774455	2.48910049514949e-11	0.531611	-0.155134	-0.142419	0.502302	0.290222	1.69130935132793e-12	0.749651	0.735143	2.106237309449e-11	0.533787	0.0011379	-0.118254	0.393032	0.36961	1.04712769271481e-12	0.475957	0.733896	7.78646846841473e-12	0.535274
ENSG00000233966	UBE2SP1	ubiquitin conjugating enzyme E2 S pseudogene 1 [Source:HGNC Symbol;Acc:HGNC:30864]	processed_pseudogene	NA	-0.00256019	0.0333052	0.253024	0.781769	0.00675168	0.844503	0.947518	0.0132312	0.14004	-0.00309046	0.0248748	0.679218	0.83735	0.0105827	0.9999	0.964294	0.0202785	0.127824	0.384659	0.0353961	0.768243	0.83239	0.00822472	0.914751	0.934446	0.0158345	0.153703	0.00393085	0.0420392	0.000745163	0.708832	9.80330427951321e-05	0.00200412	0.910761	0.000179644	0.241117	-0.00676067	0.0110434	0.335599	0.92679	0.00785203	0.930287	0.983194	0.015234	0.135978	-0.341733	0.0474848	0.297	0.698936	0.00736704	0.999981	0.918718	0.0149584	0.137699	0.000974839	0.0300512	0.683691	0.807377	0.0106035	0.907458	0.979057	0.018942	0.12777	0.137789	0.0198368	0.296866	0.868445	0.00736527	0.999744	0.970698	0.0147037	0.137705	-0.116549	0.0133587	0.439946	0.911638	0.00895072	0.898387	0.981076	0.017023	0.132421	-0.0127742	0.0747161	0.917664	0.570524	0.00796823	0.991692	0.900809	0.0156595	0.13712	0.0271715	0.0224771	0.795523	0.852758	0.0110225	0.999906	0.966994	0.0209954	0.126698	-0.137568	-0.0163131	0.218005	0.894386	0.00620589	0.988904	0.98246	0.0126143	0.142291	-0.0751418	-0.000851054	0.519895	0.994537	0.00961811	0.996984	0.999113	0.0184132	0.130454	-0.0690556	0.00520879	0.555572	0.966136	0.00987392	0.987465	0.99432	0.0188209	0.129734	-0.0773719	0.00906427	0.680792	0.941273	0.0105901	0.870012	0.990192	0.0192266	0.127805	-0.0146134	0.0138683	0.897444	0.910853	0.0106955	0.960546	0.983991	0.0192003	0.128986	-0.090109	0.0363409	0.0153699	0.0267395	0.328467	0.751645	0.898379	0.830144	0.00738148	0.0103504	0.76444	0.953267	0.977854	0.958932	0.0144111	0.0194341	0.139206	0.129901	-0.102283	-0.00381932	0.324094	0.975064	0.00733047	0.99979	0.994591	0.014719	0.139395	0.114707	0.0251447	0.635507	0.83676	0.0098557	0.834283	0.966938	0.0179626	0.131263	-0.0803335	0.00455848	0.43656	0.970118	0.00848044	0.99987	0.993968	0.0167811	0.135412	-0.32605	7.02661	22.5229	-0.0176039	0.0430673	0.0397647	0.166096	0.373924	0.272834	0.885454	0.728211	0.744289	0.00501897	0.0078798	0.00668791	0.862626	0.999765	0.585698	0.967155	0.949896	0.9521	0.0103719	0.0155873	0.01282	0.149569	0.137425	0.141882	-0.104328	-0.00203519	0.589984	0.987114	0.00960391	0.999172	0.999002	0.0185567	0.131981	0.109649	0.0221756	0.611173	0.854891	0.00972537	0.870724	0.969841	0.0182639	0.131632	0.0363409	0.0267395	0.751645	0.830144	0.0103504	0.953267	0.958932	0.0194341	0.129901	7.02661	0.0430673	0.373924	0.728211	0.0078798	0.999765	0.949896	0.0155873	0.137425	22.5229	0.0397647	0.272834	0.744289	0.00668791	0.585698	0.9521	0.01282	0.141882	0.0275452	0.0200063	0.896356	0.870667	0.010694	0.95939	0.974979	0.0192258	0.12899	0.00336825	0.0412639	0.00471198	0.719787	0.000423725	0.0102059	0.914667	0.000697912	0.208518
ENSG00000283529		somatomedin B and thrombospondin type 1 domain containing (SBSPON) pseudogene	transcribed_unprocessed_pseudogene	NA	-0.0019175	0.121204	0.41161	0.335839	2.06166877197363e-07	0.908652	0.739708	1.15901325235567e-06	0.359727	-0.0106442	0.129602	0.168816	0.300411	1.17390313374345e-07	0.9999	0.730437	7.07266756974516e-07	0.369352	-0.570733	0.198759	0.675833	0.257676	2.59275195247932e-06	0.874029	0.577343	1.29924848562825e-05	0.352561	0.00118622	0.117629	0.343624	0.347898	1.86036803653279e-07	0.426756	0.718948	5.42872613858361e-07	0.361496	0.000753319	0.111735	0.918113	0.375528	2.79901122978497e-07	0.993874	0.779343	1.54513737455309e-06	0.354428	-0.0250822	0.112862	0.941559	0.381157	2.80571405057989e-07	0.999981	0.774752	1.57857454127542e-06	0.354386	0.00309636	0.144581	0.211668	0.257333	1.36960701568778e-07	0.630418	0.82766	7.71205509293638e-07	0.366734	-0.130904	0.110403	0.341186	0.377348	1.85256660059946e-07	0.999744	0.780894	1.06653294665391e-06	0.361569	-0.0201926	0.109753	0.897874	0.383769	2.79141545592674e-07	0.984209	0.784274	1.54999172607451e-06	0.354475	0.0891831	0.160538	0.49046	0.245026	2.40166684411844e-07	0.929283	0.726984	1.35417561947773e-06	0.360541	0.00862061	0.111773	0.937037	0.376409	2.80459623213658e-07	0.999906	0.786033	1.57114779767996e-06	0.354393	0.0909702	0.134429	0.435043	0.297452	2.12422489492134e-07	0.988904	0.755252	1.2075134199564e-06	0.359212	0.030489	0.119026	0.802093	0.359775	2.7324841662444e-07	0.996984	0.826033	1.51565090810133e-06	0.354847	0.0895837	0.129233	0.462191	0.31239	2.19262347847496e-07	0.987465	0.777986	1.24338304969065e-06	0.358664	-0.0450979	0.104768	0.817827	0.414495	2.74479478316014e-07	0.932243	0.828998	1.47110253112905e-06	0.354768	0.052695	0.12103	0.655143	0.348778	2.99293610885956e-07	0.84747	0.784975	1.62121917940464e-06	0.356687	-0.047655	0.0745828	0.107821	0.128283	0.620431	0.532396	0.392731	0.323486	2.93051036699716e-07	2.74178921373401e-07	0.888657	0.897561	0.78323	0.729509	1.62766147078865e-06	1.54427900327422e-06	0.357057	0.358225	0.0741289	0.124092	0.493166	0.332331	2.64284068600426e-07	0.99979	0.769041	1.5019651273697e-06	0.358869	0.0300866	0.110888	0.905019	0.384545	3.25928119294822e-07	0.964594	0.796023	1.73967687276759e-06	0.355186	-0.00866874	0.107448	0.935856	0.399258	3.27094044344996e-07	0.99987	0.787326	1.83486618674629e-06	0.355123	-0.409462	-9.23339	-46.2312	0.0650415	0.0748992	0.0626142	0.0939448	0.261094	0.0288124	0.607493	0.560729	0.614078	8.98078687044222e-08	1.83307356681178e-07	3.59105420695762e-08	0.855786	0.999765	0.303731	0.8761	0.90157	0.912217	5.4846864185865e-07	1.06266170607651e-06	2.27652266392323e-07	0.377432	0.365235	0.392694	0.132625	0.13334	0.510413	0.310643	2.68752034746249e-07	0.999172	0.778693	1.5248581496947e-06	0.358576	0.111942	0.113842	0.618151	0.368422	2.92617897466291e-07	0.874794	0.783513	1.61490927710442e-06	0.357083	0.0745828	0.128283	0.532396	0.323486	2.74178921373401e-07	0.897561	0.729509	1.54427900327422e-06	0.358225	-9.23339	0.0748992	0.261094	0.560729	1.83307356681178e-07	0.999765	0.90157	1.06266170607651e-06	0.365235	-46.2312	0.0626142	0.0288124	0.614078	3.59105420695762e-08	0.303731	0.912217	2.27652266392323e-07	0.392694	0.0193684	0.110753	0.929902	0.387795	3.26904271249713e-07	0.972959	0.806437	1.73775428401163e-06	0.355133	0.00119426	0.118548	0.346149	0.34443	1.86840102286292e-07	0.427823	0.7145	5.35306412581739e-07	0.361422
ENSG00000279946		novel transcript, sense intronic to RASSF5	TEC	NA	0.00142964	0.0553264	0.60758	0.712152	0.133032	0.945594	0.924599	0.172657	0.0492372	-0.00590166	0.0735058	0.523554	0.624094	0.126914	0.9999	0.90226	0.171187	0.0509266	0.824071	0.0271316	0.612771	0.896448	0.275317	0.843845	0.959479	0.320958	0.0243998	0.00269668	0.078602	0.0684641	0.592081	0.0461502	0.108804	0.86227	0.0549912	0.08465	0.0161935	0.0831374	0.060569	0.570814	0.0428769	0.822441	0.878227	0.0659299	0.0869469	-0.395583	0.0955736	0.330053	0.530461	0.105938	0.999981	0.856426	0.147682	0.0572927	-0.000526923	0.0573337	0.858971	0.707623	0.143498	0.96354	0.970802	0.183346	0.0464915	-0.117826	0.0627225	0.472299	0.673731	0.122393	0.999744	0.918638	0.164887	0.0522191	0.0143964	0.0638303	0.938737	0.669959	0.144697	0.992292	0.917922	0.18676	0.0461875	-0.103458	0.0330193	0.502672	0.840573	0.13433	0.93142	0.973567	0.178349	0.0494768	-0.00786155	0.0621965	0.951751	0.678727	0.144803	0.999906	0.924472	0.192165	0.0461609	0.24537	0.12681	0.0746529	0.401011	0.0485823	0.988904	0.82648	0.0740624	0.0830358	0.164162	0.10736	0.255176	0.48398	0.0942086	0.996984	0.883594	0.131489	0.0613364	0.161927	0.0963971	0.263247	0.524157	0.0956046	0.987465	0.889495	0.132965	0.0608332	0.141043	0.0819532	0.544728	0.590701	0.128599	0.798198	0.906628	0.165767	0.0504545	0.127297	0.0940489	0.364461	0.53911	0.116255	0.662369	0.883232	0.150153	0.0546891	0.0850108	0.0469498	0.066326	0.0768009	0.458182	0.741835	0.658021	0.619803	0.127237	0.147	0.825196	0.951802	0.912749	0.889037	0.166121	0.188841	0.0514478	0.0461618	0.169029	0.0993743	0.188149	0.510852	0.0853888	0.99979	0.866259	0.121319	0.0654427	0.359294	0.0892604	0.229836	0.553014	0.0943263	0.537412	0.877852	0.12494	0.0620255	0.025754	0.0686179	0.841009	0.650971	0.150279	0.99987	0.910798	0.197793	0.0453423	-0.189257	0.938635	-14.9685	0.0443136	0.0679956	0.0495878	0.51918	0.923948	0.558158	0.7723	0.660097	0.744458	0.133007	0.151795	0.136208	0.928229	0.999765	0.792719	0.935894	0.929809	0.9521	0.175392	0.198594	0.17368	0.049838	0.0449684	0.0489697	0.0947626	0.0820691	0.693445	0.6004	0.144785	0.999172	0.914221	0.190495	0.0467239	0.122566	0.0700478	0.647094	0.641911	0.142259	0.885647	0.913509	0.182966	0.0473736	0.0469498	0.0768009	0.741835	0.619803	0.147	0.951802	0.889037	0.188841	0.0461618	0.938635	0.0679956	0.923948	0.660097	0.151795	0.999765	0.929809	0.198594	0.0449684	-14.9685	0.0495878	0.558158	0.744458	0.136208	0.792719	0.9521	0.17368	0.0489697	0.235353	0.0880554	0.368655	0.562132	0.11681	0.645969	0.886232	0.150663	0.0545194	0.00239572	0.0786215	0.110588	0.593946	0.0609266	0.163253	0.863859	0.0711836	0.0758108
ENSG00000272221		novel transcript	lncRNA	NA	-0.00489707	0.298938	0.0972206	0.0608745	0.010189	0.709496	0.380347	0.0188993	0.12887	-0.00331819	0.278232	0.737446	0.0858426	0.0280729	0.9999	0.456438	0.0470278	0.0998488	-2.16262	0.445131	0.180028	0.0329967	0.00783488	0.550571	0.227027	0.0151865	0.155185	-0.00591767	0.238314	0.000105938	0.104659	5.86634068292447e-05	0.00035455	0.44477	0.000111283	0.252077	0.00850609	0.282906	0.360387	0.0784801	0.0213608	0.933163	0.439176	0.0362537	0.10791	-0.496771	0.313174	0.251935	0.0563795	0.0178109	0.999981	0.369691	0.0319653	0.113169	-0.00547286	0.212666	0.081369	0.187001	0.00910075	0.441912	0.76606	0.0165487	0.131967	-0.101734	0.272061	0.561723	0.0905513	0.0258055	0.999744	0.463471	0.0434851	0.102354	0.266232	0.286209	0.181175	0.0733061	0.0148304	0.837717	0.427241	0.0263976	0.118391	-0.0472356	0.223937	0.774388	0.204068	0.0477159	0.975742	0.687664	0.0733524	0.0845843	-0.0712699	0.264343	0.607513	0.10166	0.0265228	0.999906	0.498498	0.0448426	0.10154	0.0502942	0.285434	0.734895	0.0848784	0.028049	0.990296	0.493072	0.0463827	0.0998743	0.0265688	0.279537	0.863735	0.0930662	0.0289577	0.996984	0.545139	0.047534	0.098921	0.0272328	0.277974	0.860792	0.0905607	0.0289436	0.994567	0.521939	0.0476013	0.0989356	-0.126623	0.25543	0.611061	0.119501	0.0265745	0.834718	0.546327	0.0426762	0.101483	-0.0979795	0.253599	0.512491	0.123027	0.0278713	0.766432	0.547456	0.0439577	0.101226	-0.0314313	0.129744	0.275648	0.310168	0.796958	0.391487	0.0875849	0.0614148	0.0319137	0.0248481	0.945392	0.859521	0.449504	0.394101	0.0508926	0.0412536	0.0971156	0.104671	0.0870307	0.294238	0.526115	0.0722112	0.0281556	0.99979	0.442932	0.046981	0.10092	0.235944	0.292534	0.46008	0.0718876	0.0266768	0.725019	0.432782	0.0423176	0.102545	-0.0253374	0.272301	0.852911	0.0943545	0.0322934	0.99987	0.465419	0.0531017	0.0967541	0.114184	-2.64509	-46.5784	0.288514	0.266589	0.229755	0.71508	0.800446	0.0843335	0.0800697	0.107784	0.151656	0.0311272	0.031941	0.0104628	0.961962	0.999765	0.391265	0.404745	0.549951	0.606098	0.0503993	0.0521514	0.0189551	0.0978768	0.0970894	0.1296	-0.00216437	0.275906	0.993255	0.10095	0.0327075	0.999499	0.54697	0.0532107	0.0963643	0.0198127	0.277195	0.944609	0.0869187	0.0326498	0.982797	0.465875	0.0516743	0.0964183	0.129744	0.310168	0.391487	0.0614148	0.0248481	0.859521	0.394101	0.0412536	0.104671	-2.64509	0.266589	0.800446	0.107784	0.031941	0.999765	0.549951	0.0521514	0.0970894	-46.5784	0.229755	0.0843335	0.151656	0.0104628	0.391265	0.606098	0.0189551	0.1296	0.0140028	0.277704	0.960025	0.0900408	0.0326778	0.983325	0.483081	0.0502324	0.096392	-0.00573716	0.235158	0.000216791	0.112375	0.000105901	0.00065125	0.457549	0.000191966	0.239449
ENSG00000270124		novel transcript	lncRNA	NA	-0.00387652	0.156306	0.123115	0.247074	2.95464985460725e-12	0.741256	0.663221	3.55754889322677e-11	0.522639	-0.0106462	0.154079	0.20389	0.256459	4.26009401072493e-12	0.9999	0.690997	5.09985707636035e-11	0.518093	-1.06772	0.200582	0.447274	0.266357	3.22905780337664e-11	0.750704	0.585397	3.93347638507344e-10	0.542026	-0.000680628	0.131359	0.616325	0.334787	8.18538725256625e-12	0.687615	0.7081	5.37240275005973e-11	0.509863	-0.00467473	0.129486	0.555117	0.34185	7.81336936482238e-12	0.959598	0.757557	8.91744174462395e-11	0.510454	0.238795	0.115662	0.518464	0.405649	7.56049626991716e-12	0.999981	0.78819	8.79774526800316e-11	0.510872	0.0016318	0.153078	0.544555	0.271257	7.74286849663865e-12	0.853292	0.836716	8.69390836163323e-11	0.510569	0.0343044	0.13538	0.818201	0.320084	9.00007352308174e-12	0.999744	0.740325	1.03057528740363e-10	0.508654	0.091546	0.140034	0.59051	0.304146	8.03598101007996e-12	0.930232	0.728513	9.18158269608587e-11	0.510097	0.0680421	0.13956	0.62791	0.351483	1.53326691198862e-11	0.95999	0.802915	1.70503214168013e-10	0.506025	-0.0629947	0.12818	0.593465	0.347944	8.05363506845412e-12	0.999906	0.76622	9.33503795176916e-11	0.510069	0.0118511	0.138354	0.92528	0.323419	9.19177741271227e-12	0.996879	0.776848	1.04733910651091e-10	0.508386	-0.0376906	0.12511	0.774647	0.37365	8.87545519710593e-12	0.996984	0.833334	1.01185052510129e-10	0.508832	-0.0653376	0.121833	0.620583	0.379384	8.20900198028139e-12	0.987465	0.822419	9.36897944057787e-11	0.509826	-0.325372	0.0917421	0.121938	0.502641	2.93343507952222e-12	0.472886	0.870698	3.49960150599422e-11	0.522728	-0.0694341	0.123607	0.58402	0.373042	1.1331124743318e-11	0.80895	0.801436	1.25870465247984e-10	0.509938	-0.139418	0.241672	0.136782	0.202772	0.175646	0.0573372	0.308883	0.140052	5.43451680577541e-12	2.31501829310934e-12	0.693686	0.767043	0.72691	0.547626	6.44643994646313e-11	2.88248178374823e-11	0.519305	0.52994	0.0629476	0.152669	0.588561	0.268276	1.13701453321804e-11	0.99979	0.715811	1.3005346002273e-10	0.509893	0.063388	0.144059	0.815105	0.293811	1.27408602399398e-11	0.92598	0.731003	1.40109058219972e-10	0.508425	-0.132141	0.118814	0.251926	0.382152	6.97723932767977e-12	0.99987	0.775638	8.2575905262631e-11	0.516141	-0.270441	-4.78075	-29.8166	0.110785	0.122137	0.1099	0.30619	0.589521	0.194058	0.421507	0.381158	0.420058	7.92360148198996e-12	1.13783277467806e-11	5.83271732084132e-12	0.886159	0.999765	0.512274	0.776232	0.821834	0.837738	9.15880291301573e-11	1.30505781201497e-10	6.73822968225566e-11	0.514522	0.509884	0.518412	0.00190063	0.14005	0.99301	0.323206	1.30780465180049e-11	0.999499	0.786437	1.48122937318242e-10	0.508087	-0.0156209	0.138998	0.948457	0.308163	1.30524097421265e-11	0.984431	0.741713	1.45301464470136e-10	0.508112	0.241672	0.202772	0.0573372	0.140052	2.31501829310934e-12	0.767043	0.547626	2.88248178374823e-11	0.52994	-4.78075	0.122137	0.589521	0.381158	1.13783277467806e-11	0.999765	0.821834	1.30505781201497e-10	0.509884	-29.8166	0.1099	0.194058	0.420058	5.83271732084132e-12	0.512274	0.837738	6.73822968225566e-11	0.518412	-0.081926	0.131516	0.729197	0.340088	1.23498008892896e-11	0.882698	0.772467	1.35665236168194e-10	0.508827	-0.00146954	0.125744	0.28373	0.353309	5.32404604779076e-12	0.362186	0.72201	3.47356858169754e-11	0.5153
ENSG00000269978		novel transcript	lncRNA	NA	0.00253425	-0.139971	0.309316	0.297446	0.0475492	0.868153	0.710274	0.0712707	0.0837125	0.00652362	-0.137745	0.431804	0.306802	0.0552237	0.9999	0.735572	0.0839165	0.0789695	3.78519	-0.473485	0.00782289	0.00934293	0.0104752	0.332499	0.127152	0.0194821	0.146243	0.000545182	-0.123085	0.684452	0.360116	0.0648739	0.748322	0.727548	0.0754692	0.0737743	-0.0112159	-0.140113	0.149381	0.292654	0.0324117	0.888271	0.722011	0.0520418	0.0955294	-0.556383	-0.0805237	0.125286	0.552459	0.0292956	0.999981	0.865091	0.0490247	0.0985735	-0.00350075	-0.164414	0.186076	0.227738	0.0366218	0.603295	0.804772	0.055878	0.0918126	0.154808	-0.12575	0.291847	0.346255	0.0462326	0.999744	0.761052	0.0717216	0.084594	0.162318	-0.117786	0.332903	0.379008	0.049229	0.873944	0.780518	0.073863	0.0826189	-0.0336229	-0.168495	0.807953	0.254503	0.064406	0.979633	0.734122	0.0948023	0.074885	0.0621196	-0.119225	0.593922	0.376432	0.0621958	0.999906	0.786033	0.093231	0.0751436	-0.00218275	-0.12679	0.986042	0.35921	0.068755	0.999377	0.800012	0.100027	0.0718756	-0.19364	-0.178452	0.133656	0.193925	0.0304144	0.996984	0.695255	0.0495966	0.0974481	-0.0151914	-0.129348	0.907264	0.34541	0.068435	0.997012	0.801267	0.0995497	0.0720285	-0.168693	-0.148793	0.419191	0.277104	0.0545433	0.718071	0.735122	0.0792146	0.0793654	0.175851	-0.0804782	0.156845	0.551074	0.0374695	0.465788	0.887097	0.0566727	0.0921758	0.0909601	-0.255067	-0.119329	-0.187802	0.371117	0.0412761	0.370078	0.163397	0.0579871	0.0165998	0.782634	0.762642	0.7726	0.579827	0.0846626	0.0291112	0.0783176	0.116511	0.002148	-0.12079	0.985058	0.373968	0.0768702	0.99979	0.798438	0.110859	0.0690013	0.00700002	-0.120751	0.979082	0.371237	0.0768612	0.991906	0.785303	0.104981	0.0690052	0.160253	-0.0959046	0.157348	0.471502	0.0375365	0.99987	0.827156	0.060317	0.0921204	0.196452	-10.6407	-7.32043	-0.100229	-0.160321	-0.128548	0.451025	0.2209	0.74731	0.461407	0.240375	0.343351	0.0629699	0.0450871	0.0741457	0.911424	0.999765	0.896582	0.801495	0.723139	0.790146	0.0922577	0.0701843	0.102845	0.0756259	0.086381	0.070212	0.259623	-0.0732281	0.22208	0.595654	0.0452124	0.999172	0.912727	0.0703109	0.0862933	0.148379	-0.114574	0.532405	0.392023	0.0670651	0.831623	0.799716	0.0959866	0.0735507	-0.255067	-0.187802	0.0412761	0.163397	0.0165998	0.762642	0.579827	0.0291112	0.116511	-10.6407	-0.160321	0.2209	0.240375	0.0450871	0.999765	0.723139	0.0701843	0.086381	-7.32043	-0.128548	0.74731	0.343351	0.0741457	0.896582	0.790146	0.102845	0.070212	0.037	-0.117537	0.87388	0.386626	0.0762077	0.951824	0.805861	0.104095	0.0692922	0.000418855	-0.123506	0.757738	0.35893	0.0664971	0.811474	0.725946	0.0771891	0.0729683
ENSG00000155026	RSPH10B	radial spoke head 10 homolog B [Source:HGNC Symbol;Acc:HGNC:27362]	protein_coding	222967	0.00359073	-0.00767785	0.166194	0.955923	0.0967949	0.784192	0.992068	0.131383	0.0604091	0.00483057	0.00326973	0.577238	0.981424	0.164375	0.9999	0.99636	0.213615	0.0414738	3.68454	-0.285398	0.0101755	0.11485	0.0160875	0.340428	0.403575	0.0280803	0.13266	0.00347327	0.031791	0.011407	0.813366	0.0189987	0.022586	0.948422	0.0240194	0.11131	-0.00250682	0.00869702	0.758862	0.950518	0.176038	0.983633	0.990303	0.22277	0.0388926	0.38101	-0.0194929	0.316319	0.891154	0.131352	0.999981	0.976477	0.17752	0.0496943	0.00180233	0.031464	0.515785	0.825554	0.158623	0.839697	0.982604	0.20024	0.0428016	-0.0361611	0.0116913	0.814024	0.933361	0.178205	0.999744	0.986312	0.227204	0.0384281	-0.100455	0.00658056	0.566433	0.962477	0.163437	0.924563	0.992579	0.207371	0.0416877	0.0206447	0.021569	0.886571	0.888694	0.187021	0.988644	0.986319	0.237425	0.0370316	0.0941334	0.0224053	0.438226	0.87287	0.149776	0.999906	0.972156	0.197555	0.0449229	0.190776	0.0613504	0.140053	0.665798	0.0885504	0.988904	0.928299	0.124401	0.0634439	0.111379	0.0418429	0.410568	0.771375	0.146131	0.996984	0.963942	0.191268	0.0458269	0.144276	0.041485	0.287264	0.769662	0.125919	0.987465	0.960629	0.16824	0.0512076	0.205891	0.0393492	0.344257	0.781882	0.136154	0.667655	0.956732	0.174167	0.0483998	0.235157	0.0681648	0.071222	0.628923	0.0665058	0.355956	0.912666	0.092811	0.0738275	0.179371	-0.143516	0.0174187	-0.0237896	0.0920276	0.280275	0.89965	0.868597	0.076947	0.13546	0.673189	0.824384	0.978112	0.968698	0.107945	0.176392	0.0689677	0.0491709	0.292579	0.0739492	0.0135947	0.590818	0.0235457	0.99979	0.899034	0.0403569	0.106275	0.624905	0.0566484	0.0239762	0.680382	0.0341555	0.28149	0.926229	0.0521954	0.0950353	0.0980515	0.0291631	0.413475	0.836479	0.159099	0.99987	0.961275	0.207576	0.0432086	-0.198334	-9.45094	-24.7989	-0.00753811	-0.0210519	-0.0111181	0.470204	0.302733	0.298727	0.958009	0.883485	0.93744	0.16675	0.140123	0.139314	0.915483	0.999765	0.607914	0.988623	0.980373	0.988464	0.212546	0.185765	0.177109	0.0414344	0.0479306	0.0481431	0.244462	0.0588671	0.275606	0.686	0.13445	0.999172	0.93938	0.178905	0.0494444	0.471253	0.0348143	0.05727	0.800686	0.0585332	0.607038	0.960263	0.0852591	0.0780129	-0.143516	-0.0237896	0.280275	0.868597	0.13546	0.824384	0.968698	0.176392	0.0491709	-9.45094	-0.0210519	0.302733	0.883485	0.140123	0.999765	0.980373	0.185765	0.0479306	-24.7989	-0.0111181	0.298727	0.93744	0.139314	0.607914	0.988464	0.177109	0.0481431	0.487769	0.0623863	0.0442851	0.654073	0.0501518	0.293218	0.920871	0.072548	0.0829966	0.00399401	0.037708	0.00382736	0.776947	0.00885386	0.00849317	0.934943	0.0118101	0.132718
ENSG00000264943	SH3GL1P2	SH3 domain containing GRB2 like 1, endophilin A2 pseudogene 2 [Source:HGNC Symbol;Acc:HGNC:10836]	processed_pseudogene	NA	-0.00146638	-0.0897735	0.565987	0.51444	0.00701081	0.940195	0.843853	0.0136746	0.139031	-0.00828915	-0.0830879	0.328198	0.544963	0.00545579	0.9999	0.870125	0.0114106	0.145706	1.12218	-0.131681	0.451821	0.490696	0.0554643	0.753011	0.759342	0.0814103	0.0904136	0.00197429	-0.0863661	0.147692	0.524556	0.00343903	0.210343	0.827686	0.00491128	0.157718	-0.00378703	-0.102419	0.636015	0.456373	0.0073115	0.967961	0.826972	0.0143013	0.137902	0.0436833	-0.101316	0.906986	0.471513	0.00794883	0.999981	0.827254	0.015976	0.135647	-0.000836264	-0.106852	0.758625	0.446793	0.007698	0.934296	0.908253	0.0142711	0.136514	0.0978698	-0.0974298	0.515541	0.476846	0.00675459	0.999744	0.83372	0.0136363	0.140029	0.21845	-0.0863746	0.201604	0.5259	0.00415498	0.842217	0.858428	0.00877918	0.152836	-0.0819017	-0.0847954	0.562574	0.573426	0.00841244	0.944423	0.902345	0.0163946	0.135633	-0.000754203	-0.0978134	0.994954	0.478368	0.00799187	0.999906	0.840114	0.015921	0.135501	-0.0213299	-0.103268	0.867225	0.464747	0.00790386	0.993818	0.854723	0.0155668	0.1358	-0.123399	-0.131012	0.352053	0.353933	0.00565653	0.996984	0.822195	0.0115928	0.144751	0.130023	-0.0709776	0.328174	0.609881	0.00545558	0.987465	0.919107	0.011239	0.145707	-0.155622	-0.11855	0.466341	0.396811	0.0064699	0.750922	0.821176	0.0125689	0.14118	0.106815	-0.0669855	0.400292	0.628722	0.00501403	0.690587	0.912622	0.00996009	0.149595	0.0968514	-0.182701	-0.0897141	-0.139423	0.349559	0.15387	0.507422	0.31463	0.00468604	0.00292477	0.772155	0.792626	0.847587	0.722407	0.00965995	0.00647164	0.151386	0.163661	0.133976	-0.0641359	0.249353	0.639554	0.00390201	0.99979	0.916731	0.00850375	0.156195	0.112098	-0.0840299	0.679915	0.540177	0.00622199	0.858653	0.871714	0.0120188	0.143829	-0.0141977	-0.0939841	0.902688	0.493678	0.00662061	0.99987	0.83992	0.0135552	0.142155	-0.245358	-8.1998	-6.55488	-0.117972	-0.121862	-0.0982913	0.354817	0.355209	0.776949	0.393986	0.381821	0.476278	0.00472196	0.00472463	0.00645003	0.891047	0.999765	0.910049	0.760626	0.822633	0.865834	0.00984322	0.00996257	0.0124245	0.151184	0.151169	0.142859	0.206257	-0.0536034	0.341666	0.703771	0.00463124	0.999172	0.944211	0.00984538	0.151696	-0.0617827	-0.0945128	0.798692	0.488591	0.00648938	0.938635	0.849898	0.0128295	0.142695	-0.182701	-0.139423	0.15387	0.31463	0.00292477	0.792626	0.722407	0.00647164	0.163661	-8.1998	-0.121862	0.355209	0.381821	0.00472463	0.999765	0.822633	0.00996257	0.151169	-6.55488	-0.0982913	0.776949	0.476278	0.00645003	0.910049	0.865834	0.0124245	0.142859	0.00959948	-0.0907814	0.967742	0.511027	0.00665591	0.986084	0.86675	0.0127552	0.142011	0.00168623	-0.0867911	0.22265	0.524295	0.00440365	0.295853	0.826902	0.00616861	0.151325
ENSG00000279058	AGAP14P	ArfGAP with GTPase domain, ankyrin repeat and PH domain 14, pseudogene [Source:HGNC Symbol;Acc:HGNC:23660]	unprocessed_pseudogene	NA	-0.00943437	0.0960775	0.00156591	0.537934	0.00872862	0.157032	0.857449	0.0165308	0.133106	0.000145393	0.0446397	0.98866	0.787953	0.292756	0.9999	0.952494	0.348344	0.018463	-2.44106	0.222264	0.161946	0.318669	0.16715	0.532281	0.63292	0.209425	0.0470687	0.00072993	0.0490974	0.658275	0.766121	0.276816	0.725197	0.931015	0.293744	0.0208428	-0.0096198	0.0329826	0.316477	0.84096	0.217921	0.928136	0.96503	0.266898	0.0306194	-0.402575	0.0779623	0.369593	0.643192	0.231367	0.999981	0.89949	0.287341	0.0282271	0.00279543	0.0753929	0.39227	0.653804	0.236487	0.772158	0.96096	0.282487	0.0273439	-0.352297	0.0438213	0.0492522	0.785567	0.085849	0.999744	0.949375	0.121707	0.0644914	0.186829	0.0546069	0.365184	0.739934	0.230331	0.881969	0.938804	0.277732	0.0284076	0.0624692	0.0506946	0.714257	0.780176	0.297896	0.972089	0.956962	0.351661	0.0179397	0.149098	0.0616916	0.297079	0.70796	0.212435	0.999906	0.933971	0.265988	0.031628	0.10372	0.0718348	0.498628	0.671351	0.256478	0.988904	0.929543	0.308578	0.0240272	0.229006	0.106664	0.149601	0.526756	0.155864	0.996984	0.898497	0.20202	0.0434526	0.14416	0.074556	0.367733	0.656182	0.230931	0.987465	0.93166	0.28245	0.0283029	0.14013	0.0636453	0.585876	0.705247	0.268825	0.819182	0.939643	0.31326	0.022073	0.191455	0.0809908	0.206583	0.623327	0.1434	0.51929	0.911188	0.180386	0.0470789	0.0975637	-0.0484434	0.0386615	0.0239773	0.431502	0.753543	0.811456	0.886155	0.195495	0.229137	0.812193	0.953837	0.954972	0.972942	0.240111	0.275981	0.0353032	0.0289702	0.105981	0.0584569	0.447562	0.722561	0.198049	0.99979	0.940442	0.248274	0.0347939	0.382642	0.0629393	0.237559	0.699096	0.152988	0.545649	0.932449	0.190705	0.0446764	-0.0162617	0.0340503	0.906864	0.835658	0.235046	0.99987	0.961275	0.289387	0.0279328	-0.36285	-4.36346	1.32011	-0.00217283	0.0205912	0.0379398	0.252279	0.681705	0.961992	0.989481	0.901938	0.818158	0.157191	0.224379	0.235849	0.874186	0.999765	0.98743	0.99823	0.984302	0.966112	0.20212	0.276746	0.279161	0.0436619	0.0298204	0.0277932	-0.0573666	0.0260134	0.825595	0.878089	0.232604	0.999172	0.98023	0.285789	0.0283591	0.0412883	0.0384733	0.886787	0.813609	0.234583	0.965583	0.962098	0.280873	0.0280133	-0.0484434	0.0239773	0.753543	0.886155	0.229137	0.953837	0.972942	0.275981	0.0289702	-4.36346	0.0205912	0.681705	0.901938	0.224379	0.999765	0.984302	0.276746	0.0298204	1.32011	0.0379398	0.961992	0.818158	0.235849	0.98743	0.966112	0.279161	0.0277932	0.163513	0.0529527	0.564557	0.747999	0.213511	0.7895	0.947726	0.253527	0.0318155	0.000742328	0.0497114	0.656705	0.763396	0.276662	0.724157	0.929931	0.293667	0.0208662
ENSG00000220472		ribosomal protein S3 (RPS3) pseudogene	processed_pseudogene	NA	-0.00103096	0.038913	0.684922	0.776182	0.00210163	0.958983	0.946393	0.0047565	0.170179	0.00281481	0.0283485	0.739029	0.836097	0.00214872	0.9999	0.964098	0.0050567	0.169626	-1.12684	0.105754	0.426217	0.559651	0.00196816	0.737012	0.800947	0.00459693	0.195367	0.00130626	0.0408379	0.336995	0.763574	0.00153527	0.419801	0.930203	0.0023184	0.177948	0.0075425	0.0426613	0.341974	0.753614	0.00154734	0.930309	0.942973	0.00368057	0.177756	-0.415721	0.0674657	0.261457	0.626606	0.0013328	0.999981	0.893201	0.00333938	0.181404	-0.00219498	0.00937423	0.41632	0.946183	0.00171134	0.78668	0.996265	0.00377984	0.175277	0.0682578	0.0335284	0.648452	0.805458	0.00206443	0.999744	0.955559	0.00482667	0.170624	-0.0527453	0.0305787	0.757542	0.822759	0.00216267	0.964119	0.960025	0.00495612	0.169464	-0.188464	0.0213966	0.178203	0.885221	0.00105561	0.826541	0.986057	0.00266348	0.1891	0.341304	0.0717662	0.00309904	0.580385	5.32932269920691e-05	0.999906	0.887318	0.0001862	0.254101	0.147046	0.0715112	0.244318	0.607304	0.00128121	0.988904	0.910934	0.00316904	0.182364	0.278795	0.108517	0.0323902	0.428931	0.00032701	0.996984	0.86265	0.000937413	0.214444	0.247553	0.0842519	0.0590249	0.535902	0.000504304	0.987465	0.893909	0.00138552	0.204495	0.288271	0.0718896	0.172865	0.601731	0.00103802	0.523525	0.90946	0.00251972	0.187451	0.181877	0.0716834	0.151726	0.603029	0.000736391	0.46014	0.904049	0.0018475	0.197767	0.0941156	0.0682444	0.0315017	0.0473437	0.365016	0.597521	0.816397	0.735711	0.00123786	0.001552	0.77846	0.914345	0.956021	0.931722	0.00302324	0.00370013	0.185215	0.179644	0.0663401	0.0432015	0.570915	0.754623	0.00152484	0.99979	0.951514	0.00373201	0.180081	0.150462	0.0398818	0.580829	0.77161	0.0015352	0.801508	0.9507	0.0035306	0.179913	0.239092	0.0673206	0.0375199	0.615365	0.000279221	0.99987	0.895556	0.000830637	0.220366	0.360781	9.32083	32.2937	0.0681048	0.063773	0.0618075	0.173737	0.294526	0.161719	0.621104	0.647205	0.651156	0.000802848	0.00110163	0.00076714	0.862626	0.999765	0.478618	0.881433	0.92695	0.924975	0.00207522	0.00278739	0.00192395	0.195702	0.188062	0.19679	0.304962	0.08592	0.15973	0.541119	0.000761098	0.999172	0.893849	0.00201674	0.196979	0.272419	0.0417579	0.260565	0.758346	0.00102706	0.690173	0.950571	0.00255	0.189765	0.0682444	0.0473437	0.597521	0.735711	0.001552	0.914345	0.931722	0.00370013	0.179644	9.32083	0.063773	0.294526	0.647205	0.00110163	0.999765	0.92695	0.00278739	0.188062	32.2937	0.0618075	0.161719	0.651156	0.00076714	0.478618	0.924975	0.00192395	0.19679	0.246361	0.0541402	0.299307	0.693834	0.00111163	0.590443	0.931108	0.00265358	0.187842	0.000666741	0.0376448	0.628947	0.782576	0.00204267	0.699368	0.936958	0.00300884	0.170889
ENSG00000234975	FTH1P2	ferritin heavy chain 1 pseudogene 2 [Source:HGNC Symbol;Acc:HGNC:3989]	processed_pseudogene	NA	0.00044285	0.0928015	0.846791	0.453137	5.29779721253462e-06	0.984457	0.813096	2.25595515358157e-05	0.300566	0.00670384	0.0833634	0.377925	0.498638	3.7930488295763e-06	0.9999	0.849286	1.71673208501554e-05	0.306967	-1.89214	0.274881	0.13022	0.0869729	1.82802597558385e-06	0.503532	0.354468	9.41200407027906e-06	0.359658	0.00102098	0.10108	0.405612	0.410522	3.94306919660737e-06	0.489539	0.762687	9.13478428956831e-06	0.306227	-0.00144662	0.0934124	0.840241	0.449048	5.28991056534913e-06	0.989157	0.823325	2.26092603168969e-05	0.300594	-0.310583	0.120714	0.352757	0.336578	3.64827034457452e-06	0.999981	0.744432	1.66496847530637e-05	0.307707	-0.00143457	0.0795538	0.556153	0.526559	4.60835825465364e-06	0.858151	0.928357	1.90999007661999e-05	0.303246	0.00781599	0.0952278	0.953861	0.439234	5.37958245448716e-06	0.999744	0.815425	2.33620522955666e-05	0.30027	0.0930769	0.100042	0.545409	0.416481	4.56859968041495e-06	0.919465	0.803129	1.99861827062055e-05	0.303412	0.0259921	0.131111	0.837637	0.333047	5.77096486783061e-06	0.982949	0.792268	2.47772792076112e-05	0.301944	-0.0415012	0.0905291	0.697698	0.463783	5.03338002839817e-06	0.999906	0.833829	2.20984395169555e-05	0.301552	-0.0261478	0.0884128	0.819126	0.484873	5.26219202818684e-06	0.991896	0.863278	2.27430758908299e-05	0.300696	-0.0420618	0.083859	0.724026	0.509377	5.09322864424921e-06	0.996984	0.892321	2.20128199360717e-05	0.301324	-0.10577	0.0734427	0.375106	0.556362	3.77723997014187e-06	0.987465	0.89996	1.68033471923822e-05	0.307046	0.0405085	0.100624	0.832711	0.423617	5.28042717223586e-06	0.937699	0.833169	2.18288431840928e-05	0.300629	-0.0324295	0.0915866	0.777761	0.466268	1.03697823145181e-05	0.906785	0.849796	4.08856719416076e-05	0.290401	-0.0481893	0.0893183	0.0980941	0.122413	0.606935	0.442165	0.424255	0.332488	9.54414866745317e-06	8.24474986062596e-06	0.884692	0.870207	0.80268	0.735725	3.89593009956898e-05	3.43699189741903e-05	0.292051	0.294948	-0.0971892	0.0790774	0.35547	0.524004	7.32494615256281e-06	0.99979	0.873374	3.11216723810949e-05	0.297278	-0.0645115	0.094665	0.792658	0.445331	1.04189998956341e-05	0.914396	0.833562	4.07860229216489e-05	0.290307	-0.0346658	0.0936234	0.740871	0.450069	1.02326031653671e-05	0.99987	0.816135	4.25288736433534e-05	0.290666	0.0234189	2.72783	-1.03844	0.101606	0.109123	0.0980644	0.922294	0.733995	0.960369	0.418575	0.387981	0.431665	1.07009871143865e-05	1.02045990293259e-05	1.07348301168709e-05	0.992401	0.999765	0.986937	0.774905	0.825817	0.843729	4.34259289841866e-05	4.19847513158304e-05	4.18021477468867e-05	0.289775	0.290721	0.289712	-0.00576085	0.0980371	0.976603	0.444442	1.07425731693006e-05	0.999172	0.853779	4.40935051016904e-05	0.289698	0.127176	0.104809	0.560646	0.394594	9.23275819751903e-06	0.845291	0.801293	3.75188998159338e-05	0.292709	0.0893183	0.122413	0.442165	0.332488	8.24474986062596e-06	0.870207	0.735725	3.43699189741903e-05	0.294948	2.72783	0.109123	0.733995	0.387981	1.02045990293259e-05	0.999765	0.825817	4.19847513158304e-05	0.290721	-1.03844	0.0980644	0.960369	0.431665	1.07348301168709e-05	0.986937	0.843729	4.18021477468867e-05	0.289712	0.067524	0.105847	0.752671	0.396221	1.02788707306586e-05	0.894028	0.809563	4.01317666395353e-05	0.290576	0.00127034	0.103444	0.306024	0.398906	3.35652592552281e-06	0.38598	0.754932	7.74491276549048e-06	0.30929
ENSG00000261329		novel transcript, antisense to a novel protein	lncRNA	NA	-0.00225132	0.0757514	0.380552	0.583442	1.76620645577276e-09	0.903002	0.87688	1.41282935481769e-08	0.435937	-0.00761949	0.076996	0.372029	0.577548	1.74308831988492e-09	0.9999	0.884031	1.4199959116494e-08	0.436133	1.46278	0.0144996	0.323111	0.938862	6.09919012421138e-09	0.669653	0.973651	5.07598998897368e-08	0.463309	0.0035217	0.0838062	0.00922742	0.527571	1.0265235661772e-10	0.018734	0.829649	5.50599452763109e-10	0.476508	0.00384493	0.0683	0.633003	0.621251	2.27873735125423e-09	0.967583	0.898155	1.79861188657798e-08	0.432134	-0.0189792	0.065097	0.959769	0.645428	2.53388676704348e-09	0.999981	0.900213	2.03630931151436e-08	0.430541	-0.00180808	0.0438131	0.508666	0.755715	2.06534323363576e-09	0.836149	0.973596	1.59923823293731e-08	0.433605	-0.089254	0.0632657	0.555773	0.646061	2.15449711420664e-09	0.999744	0.910423	1.72741683846564e-08	0.432973	-0.260818	0.0499822	0.128948	0.713942	8.55538087358758e-10	0.83146	0.931111	7.17465757581069e-09	0.446599	-0.0490574	0.0629454	0.731014	0.678747	3.29865901265102e-09	0.9723	0.935099	2.58695436928824e-08	0.430436	0.0558222	0.0698262	0.641604	0.61428	2.2909569188896e-09	0.999906	0.900996	1.83682657627811e-08	0.432054	-0.0129859	0.0601654	0.91944	0.671809	2.52473901551545e-09	0.996879	0.929564	2.00801681792104e-08	0.430596	-0.00460822	0.0622952	0.972525	0.662424	2.5355071237759e-09	0.998209	0.937854	2.01581051651821e-08	0.430532	0.03921	0.0716052	0.770114	0.610915	2.43697824563166e-09	0.991482	0.919223	1.94259458289869e-08	0.431127	-0.202352	0.0364641	0.346048	0.794795	1.66989187532201e-09	0.668853	0.959478	1.32609810526526e-08	0.43677	0.0556452	0.0757347	0.668587	0.593939	3.11182264958075e-09	0.853641	0.901273	2.39617254060611e-08	0.431324	0.0359588	-0.0698023	0.0635909	0.0446211	0.73456	0.595954	0.647004	0.754754	3.21341659104684e-09	2.97176511110989e-09	0.927983	0.914345	0.907741	0.937263	2.51347163884664e-08	2.34829262824734e-08	0.430835	0.432023	-0.0677181	0.0488861	0.570046	0.728413	2.91434710586926e-09	0.99979	0.943143	2.32232500515955e-08	0.43232	0.0396813	0.065568	0.886405	0.640124	3.35956054214651e-09	0.959013	0.910979	2.56134176034812e-08	0.430158	0.0107115	0.0645316	0.928074	0.645325	3.3789862481473e-09	0.99987	0.907763	2.68217762716863e-08	0.43007	-0.255946	1.55767	10.8954	0.0354748	0.0685608	0.0737277	0.344827	0.86389	0.644793	0.80149	0.631362	0.600503	2.22863230851779e-09	3.34540373677029e-09	3.06926666442957e-09	0.890663	0.999765	0.845688	0.945555	0.923148	0.907529	1.78136472574035e-08	2.63354030069023e-08	2.35555744080124e-08	0.436374	0.430222	0.431533	-0.386384	-0.00860344	0.0792421	0.9517	7.93670036922123e-10	0.999172	0.994744	6.88619632535517e-09	0.451673	-0.334836	0.0478125	0.173755	0.728504	1.41886203054278e-09	0.643974	0.93981	1.1723925102253e-08	0.443123	-0.0698023	0.0446211	0.595954	0.754754	2.97176511110989e-09	0.914345	0.937263	2.34829262824734e-08	0.432023	1.55767	0.0685608	0.86389	0.631362	3.34540373677029e-09	0.999765	0.923148	2.63354030069023e-08	0.430222	10.8954	0.0737277	0.644793	0.600503	3.06926666442957e-09	0.845688	0.907529	2.35555744080124e-08	0.431533	-0.214268	0.0414368	0.375877	0.767732	2.34521319942193e-09	0.651764	0.952557	1.82956527285987e-08	0.435606	0.00322552	0.0844599	0.0189222	0.527823	1.87644275902628e-10	0.0351231	0.829085	9.16031629382938e-10	0.468188
ENSG00000266968		novel transcript	lncRNA	NA	0.00539019	0.0281743	0.0250905	0.825338	0.143841	0.48697	0.958472	0.184419	0.0464044	0.0110321	0.0379305	0.172081	0.771009	0.367793	0.9999	0.948478	0.422615	0.00831668	1.5313	-0.148361	0.260918	0.394408	0.292973	0.621353	0.693315	0.338144	0.0213675	-0.000177593	0.0563937	0.892298	0.667552	0.575084	0.918885	0.893591	0.588028	-0.0146912	0.000469486	0.0579973	0.951077	0.659032	0.576887	0.995559	0.913905	0.616061	-0.0148748	0.0183483	0.0559088	0.959044	0.677275	0.577026	0.999981	0.912906	0.624447	-0.014889	-0.000843213	0.0482169	0.745761	0.719026	0.564378	0.929708	0.970802	0.604222	-0.0135977	0.0228585	0.0574856	0.873888	0.660982	0.574236	0.999744	0.915037	0.616633	-0.0146047	-0.19549	0.0472553	0.232059	0.71663	0.412186	0.848704	0.931788	0.457237	0.00292477	0.12351	0.054413	0.360084	0.704334	0.468887	0.892841	0.941979	0.518615	-0.00354046	-0.0026334	0.0571192	0.981565	0.664559	0.577287	0.999906	0.919774	0.62369	-0.0149155	-0.0439369	0.0460044	0.718488	0.732766	0.561329	0.989265	0.946834	0.603161	-0.0132853	-0.058083	0.0417496	0.647361	0.757635	0.551623	0.996984	0.961543	0.595655	-0.0122877	-0.0691878	0.0431811	0.586893	0.746199	0.541169	0.987465	0.954119	0.58552	-0.0112071	-0.0750968	0.0473681	0.713333	0.723295	0.560712	0.886204	0.944294	0.59497	-0.0132221	-0.0911313	0.0422642	0.452282	0.749325	0.411836	0.727766	0.944934	0.451053	0.00301368	0.0501734	-0.0483971	0.0644338	0.0507531	0.612285	0.693951	0.619029	0.703873	0.445065	0.456398	0.885946	0.940806	0.897858	0.921404	0.486978	0.498808	-0.000857091	-0.00214226	-0.0744525	0.048044	0.503537	0.714601	0.424325	0.99979	0.938441	0.475777	0.00153968	-0.245056	0.0465288	0.343499	0.720852	0.377739	0.639644	0.938855	0.41749	0.0071734	-0.039969	0.0570672	0.718243	0.662689	0.459161	0.99987	0.914247	0.510708	-0.00245313	-0.00633192	0.0370751	-0.710728	0.0627072	0.0635204	0.0626739	0.980091	0.996514	0.974329	0.636225	0.63413	0.633994	0.473823	0.473892	0.473776	0.998565	0.999765	0.991735	0.887554	0.923283	0.918885	0.520422	0.525239	0.5117	-0.00408811	-0.00409573	-0.0040829	0.00898283	0.0650451	0.965485	0.630788	0.47368	0.999172	0.923823	0.52311	-0.00407233	0.0252222	0.0645161	0.913136	0.620193	0.472537	0.973344	0.903929	0.514044	-0.0039457	-0.0483971	0.0507531	0.693951	0.703873	0.456398	0.940806	0.921404	0.498808	-0.00214226	0.0370751	0.0635204	0.996514	0.63413	0.473892	0.999765	0.923283	0.525239	-0.00409573	-0.710728	0.0626739	0.974329	0.633994	0.473776	0.991735	0.918885	0.5117	-0.0040829	-0.0226905	0.0611178	0.920211	0.642645	0.47275	0.969217	0.91751	0.508112	-0.00396926	-0.000310742	0.0554002	0.81489	0.673143	0.570577	0.85779	0.895601	0.583391	-0.0142314
ENSG00000197576	HOXA4	homeobox A4 [Source:HGNC Symbol;Acc:HGNC:5105]	protein_coding	3201	-0.00417568	0.0909926	0.143294	0.551703	0.0217058	0.763104	0.864812	0.0362594	0.107442	-0.00394362	0.075305	0.679451	0.626717	0.0451813	0.9999	0.903546	0.0705632	0.0853142	-0.491356	0.199289	0.770764	0.357718	0.0934538	0.915945	0.665392	0.12726	0.0707966	-0.00288252	0.0517502	0.0586457	0.731623	0.0125041	0.0951291	0.91953	0.0162926	0.12319	-0.00297911	0.0646501	0.740333	0.675316	0.0461916	0.980751	0.91976	0.070392	0.0846218	0.156143	0.0555147	0.709863	0.724828	0.045715	0.999981	0.929017	0.071698	0.0849468	-0.00406371	0.0240072	0.181331	0.877546	0.0248319	0.597345	0.989013	0.0398375	0.103492	0.339137	0.0693747	0.0424111	0.644116	0.0101081	0.999744	0.910056	0.0193424	0.129089	0.205112	0.0790003	0.286396	0.6064	0.0316778	0.866372	0.894108	0.050664	0.0962216	-0.0520049	0.124094	0.742107	0.461488	0.0361117	0.972339	0.85779	0.0576049	0.0933186	0.0798082	0.0773296	0.550794	0.61667	0.0422352	0.999906	0.902117	0.0668298	0.0874155	0.0149308	0.0722175	0.917007	0.648637	0.047878	0.996879	0.923297	0.0731387	0.0834957	0.0945506	0.0938421	0.526056	0.554858	0.0415299	0.996984	0.907236	0.0648653	0.0879381	-0.0596691	0.0560633	0.690197	0.720898	0.0453766	0.988465	0.94781	0.0699493	0.0851793	-0.175002	0.0449251	0.465732	0.774498	0.0395988	0.750638	0.954654	0.060212	0.0894106	-0.0864734	0.0403648	0.542203	0.794355	0.0296702	0.784934	0.958885	0.046387	0.0993343	-0.0717851	0.0887923	0.0589036	0.083579	0.535061	0.536729	0.697191	0.592124	0.0295232	0.0295578	0.856135	0.898189	0.926958	0.877727	0.047547	0.0478211	0.0994849	0.0994494	-0.111281	0.037477	0.392154	0.80691	0.0259166	0.99979	0.9637	0.0437608	0.103412	-0.320711	0.0383462	0.288761	0.800869	0.0223389	0.593924	0.957536	0.0363966	0.107835	0.0198909	0.063549	0.878013	0.678063	0.0337699	0.99987	0.918715	0.0551808	0.0953842	-0.119621	-20.3974	-67.4625	0.0476163	-0.0145248	-0.0070176	0.686704	0.0372217	0.00756817	0.758423	0.923761	0.961947	0.0320705	0.00637119	0.00204432	0.959025	0.999765	0.285398	0.931619	0.986248	0.993292	0.0517135	0.0129338	0.00455155	0.0969658	0.143191	0.172764	-0.296609	0.00556243	0.219608	0.971677	0.0193182	0.999172	0.996707	0.0339816	0.112106	-0.41159	0.0419348	0.125184	0.779728	0.0139554	0.623877	0.956659	0.0249704	0.121485	0.0887923	0.083579	0.536729	0.592124	0.0295578	0.898189	0.877727	0.0478211	0.0994494	-20.3974	-0.0145248	0.0372217	0.923761	0.00637119	0.999765	0.986248	0.0129338	0.143191	-67.4625	-0.0070176	0.00756817	0.961947	0.00204432	0.285398	0.993292	0.00455155	0.172764	-0.391725	0.0212785	0.136489	0.888538	0.0147	0.422135	0.977988	0.0252768	0.120002	-0.0034002	0.0462849	0.0269034	0.757213	0.00743048	0.0479382	0.92757	0.010046	0.137468
ENSG00000274093		novel transcript, sense intronic to NFAT5	lncRNA	NA	-0.00218934	0.14371	0.415183	0.321388	0.000596894	0.910389	0.730361	0.00156746	0.200569	0.000737058	0.130531	0.93438	0.369865	0.000788411	0.9999	0.776923	0.00208725	0.194017	1.01874	0.0257665	0.499866	0.893893	0.00104538	0.779781	0.958276	0.00264311	0.21266	0.00156512	0.14084	0.277024	0.327888	0.000478883	0.356912	0.703181	0.000782137	0.205694	-0.00131453	0.130205	0.876078	0.369407	0.000782592	0.991276	0.774186	0.00202193	0.194192	0.0721354	0.125908	0.854583	0.395626	0.000779533	0.999981	0.781708	0.00208283	0.194285	-0.000416007	0.127294	0.884584	0.389772	0.000783666	0.971786	0.889506	0.00190014	0.19416	-0.0147943	0.131788	0.925713	0.362449	0.000787774	0.999744	0.770996	0.00206091	0.194036	-0.0402847	0.129739	0.82386	0.370806	0.000774297	0.975277	0.77561	0.00200619	0.194445	0.112074	0.154046	0.452301	0.332536	0.000723449	0.921603	0.7918	0.00190292	0.19819	0.0487241	0.137321	0.697833	0.344619	0.000741879	0.999906	0.763919	0.0019822	0.195457	0.00788282	0.13388	0.953206	0.36849	0.000789522	0.998767	0.807096	0.00206548	0.193983	-0.0904118	0.107447	0.517806	0.470994	0.000662448	0.996984	0.878708	0.00176072	0.198126	-0.025767	0.126531	0.854386	0.391019	0.000779503	0.994321	0.831176	0.0020403	0.194286	-0.362531	0.0833276	0.104729	0.566088	0.000257177	0.452022	0.895941	0.000726027	0.219876	0.0494407	0.14508	0.715955	0.329645	0.000809351	0.877408	0.770628	0.00200875	0.195508	0.0548409	-0.145848	0.134769	0.0955573	0.620614	0.287843	0.353699	0.520316	0.00077175	0.000530259	0.888681	0.828167	0.761302	0.843598	0.00198972	0.00143616	0.196647	0.205537	0.106126	0.155488	0.393786	0.290917	0.000629189	0.99979	0.733631	0.00170788	0.201505	0.0209012	0.135059	0.942608	0.357817	0.000853994	0.979307	0.77752	0.00210449	0.19422	0.0512058	0.141715	0.679536	0.334089	0.000796382	0.99987	0.744572	0.00212076	0.195895	-0.183673	-15.9754	-30.0841	0.113985	0.0749361	0.103555	0.517195	0.0896387	0.221381	0.441669	0.609485	0.478346	0.000716844	0.00025037	0.000453706	0.927779	0.999765	0.538845	0.788842	0.916869	0.866573	0.00187748	0.00074364	0.00120283	0.198408	0.222845	0.209183	0.00471834	0.134494	0.983796	0.375379	0.000855714	0.999172	0.820368	0.00223587	0.194172	-0.170551	0.125968	0.509266	0.386731	0.000711978	0.820053	0.797253	0.0018466	0.19857	-0.145848	0.0955573	0.287843	0.520316	0.000530259	0.828167	0.843598	0.00143616	0.205537	-15.9754	0.0749361	0.0896387	0.609485	0.00025037	0.999765	0.916869	0.00074364	0.222845	-30.0841	0.103555	0.221381	0.478346	0.000453706	0.538845	0.866573	0.00120283	0.209183	-0.178259	0.115817	0.48128	0.43123	0.000694003	0.735801	0.82804	0.00174855	0.199179	0.00142111	0.141051	0.329767	0.328103	0.000528584	0.410895	0.700899	0.000856319	0.203403
ENSG00000267801		novel transcript, antisense to TRIM47	lncRNA	NA	0.00637279	0.0399388	0.037284	0.806086	0.036383	0.557277	0.954903	0.0567243	0.0920128	0.0211538	0.0371482	0.037605	0.819559	0.0365792	0.9999	0.960635	0.0589381	0.0918482	-1.08902	0.195499	0.54848	0.40115	0.214982	0.809741	0.697795	0.25962	0.03597	-0.0011364	0.0679707	0.494159	0.682453	0.140353	0.575928	0.901589	0.155263	0.0472985	0.0221472	0.10194	0.0203926	0.527698	0.0246797	0.637302	0.858646	0.0411348	0.103673	-0.17044	0.0885101	0.70686	0.603407	0.155949	0.999981	0.882226	0.205373	0.0434323	0.00142366	0.0900422	0.6661	0.596494	0.153723	0.898719	0.945013	0.194821	0.0439641	-0.130352	0.0741131	0.475011	0.654947	0.138408	0.999744	0.91419	0.183071	0.0478053	-0.401386	0.053649	0.0514315	0.741729	0.0443915	0.777934	0.93934	0.0675498	0.0858652	0.0232184	0.0825447	0.892652	0.6525	0.180907	0.989058	0.928247	0.230606	0.0383176	-0.109008	0.0622317	0.450194	0.708644	0.135728	0.999906	0.934319	0.181827	0.0485132	-0.183348	0.0268915	0.233978	0.87399	0.102419	0.988904	0.977699	0.141055	0.0584641	-0.134239	0.0383038	0.404071	0.8229	0.130234	0.996984	0.973331	0.173119	0.0500014	-0.0622332	0.061707	0.700266	0.715772	0.155611	0.988465	0.946448	0.201597	0.0435127	0.0544968	0.0818024	0.833639	0.630225	0.160883	0.937876	0.918433	0.201138	0.0422752	0.0691962	0.0905539	0.658725	0.596862	0.165922	0.849159	0.902231	0.204597	0.0416232	0.182051	-0.409344	0.078326	-0.0323165	0.151888	0.00843904	0.635731	0.844798	0.0896879	0.0149336	0.692463	0.731171	0.903092	0.961813	0.123009	0.0266589	0.0637623	0.119551	0.0362345	0.0819832	0.801087	0.629682	0.17299	0.99979	0.914247	0.221777	0.0400354	0.0404927	0.0773026	0.903737	0.647453	0.175677	0.964554	0.914248	0.214831	0.0394454	0.147844	0.0978837	0.299664	0.559966	0.124683	0.99987	0.872708	0.168957	0.0521801	0.807492	-11.9989	21.7484	0.160849	0.0304394	0.0962531	0.0119028	0.271493	0.444651	0.329097	0.858593	0.569726	0.0189023	0.119284	0.14644	0.855786	0.999765	0.717796	0.714366	0.975677	0.898647	0.0328145	0.161682	0.184948	0.112742	0.0537703	0.0463031	0.0509044	0.0839296	0.849297	0.630795	0.174491	0.999172	0.923823	0.223471	0.0397049	0.102633	0.0791232	0.730819	0.63745	0.170012	0.914267	0.912279	0.213229	0.0406979	-0.409344	-0.0323165	0.00843904	0.844798	0.0149336	0.731171	0.961813	0.0266589	0.119551	-11.9989	0.0304394	0.271493	0.858593	0.119284	0.999765	0.975677	0.161682	0.0537703	21.7484	0.0962531	0.444651	0.569726	0.14644	0.717796	0.898647	0.184948	0.0463031	0.0355911	0.0780724	0.903106	0.646041	0.175666	0.961905	0.918391	0.214323	0.0394477	-0.000795518	0.0693509	0.636517	0.676987	0.151898	0.705975	0.897253	0.167234	0.0444049
ENSG00000261399	MAPK8IP3-AS1	MAPK8IP3 antisense RNA 1 [Source:HGNC Symbol;Acc:HGNC:56087]	lncRNA	101929480	0.00251649	-0.110308	0.321206	0.419202	0.000975796	0.873959	0.795119	0.00241751	0.188935	0.00789506	-0.110601	0.349417	0.418689	0.0010213	0.9999	0.805899	0.00261819	0.187841	0.999769	-0.17107	0.49494	0.36276	0.0261396	0.777281	0.669545	0.0427496	0.116691	0.000891104	-0.0915277	0.513536	0.502424	0.00123268	0.59367	0.816318	0.00189124	0.183302	-0.00190751	-0.0990185	0.810745	0.469646	0.00143837	0.989157	0.835813	0.00344517	0.179544	0.412175	-0.13051	0.266043	0.348133	0.000877217	0.999981	0.753561	0.00230942	0.19148	-0.00261889	-0.125227	0.332191	0.368033	0.000993885	0.731847	0.879157	0.00234453	0.188494	0.0988795	-0.0963544	0.509076	0.479476	0.00122799	0.999744	0.835222	0.00304705	0.183394	-0.222486	-0.10822	0.191057	0.42458	0.000718582	0.841282	0.806445	0.0018799	0.19621	-0.0440925	-0.143369	0.753992	0.339835	0.00152753	0.97272	0.796434	0.00368609	0.180037	-0.112769	-0.109359	0.34057	0.42327	0.00100736	0.999906	0.812113	0.00258436	0.188171	0.0316036	-0.088448	0.803373	0.528895	0.00143558	0.991896	0.882328	0.00350284	0.179592	-0.00521	-0.0980614	0.968585	0.487421	0.0014722	0.997821	0.88444	0.0035671	0.178976	-0.0269614	-0.102203	0.838979	0.463192	0.00144802	0.994321	0.865596	0.00352493	0.179381	0.0549881	-0.0892989	0.796164	0.522016	0.00143275	0.924219	0.880777	0.00334303	0.17964	-0.0464929	-0.10947	0.717154	0.435636	0.00139841	0.87797	0.836144	0.00326509	0.182219	0.0305301	-0.0810074	-0.0980567	-0.119837	0.7706	0.532923	0.474927	0.396019	0.00142563	0.00125571	0.938581	0.897561	0.830801	0.780189	0.00342	0.00306684	0.181744	0.184865	-0.0789206	-0.114956	0.502339	0.40861	0.00122398	0.99979	0.814636	0.00307763	0.185492	-0.0516725	-0.10225	0.850524	0.460595	0.00145537	0.942617	0.839094	0.00337065	0.181234	-0.0495663	-0.106529	0.672033	0.441543	0.00137067	0.99987	0.811364	0.00342889	0.182713	0.0263982	2.02386	13.4037	-0.0958731	-0.0912607	-0.0852996	0.921595	0.821483	0.565481	0.494209	0.517842	0.539215	0.00147113	0.00144606	0.00128682	0.992401	0.999765	0.79665	0.820208	0.886912	0.889359	0.00353772	0.00353379	0.00303659	0.180968	0.181393	0.184264	-0.15038	-0.1265	0.492513	0.375976	0.00121324	0.999172	0.820599	0.00304864	0.185707	-0.117445	-0.103966	0.63062	0.449784	0.00134123	0.880464	0.829035	0.00322608	0.183247	-0.0810074	-0.119837	0.532923	0.396019	0.00125571	0.897561	0.780189	0.00306684	0.184865	2.02386	-0.0912607	0.821483	0.517842	0.00144606	0.999765	0.886912	0.00353379	0.181393	13.4037	-0.0852996	0.565481	0.539215	0.00128682	0.79665	0.889359	0.00303659	0.184264	-0.0451298	-0.103203	0.850493	0.458956	0.00145537	0.940475	0.843182	0.00335926	0.181234	0.000756322	-0.0917504	0.583886	0.501936	0.00129983	0.659017	0.81605	0.0019801	0.182014
ENSG00000265791		novel transcript, sense intronic CRLF3	lncRNA	NA	-0.000651132	0.181626	0.803444	0.1998	2.67636560526193e-07	0.977154	0.61386	1.46924703913139e-06	0.355208	0.00104744	0.176244	0.904164	0.213845	2.7354834554227e-07	0.9999	0.645306	1.53491016109829e-06	0.354828	1.51882	0.0326238	0.313199	0.865282	9.22251358656307e-07	0.662462	0.947429	5.06690302830819e-06	0.373275	0.000337724	0.180037	0.809927	0.202196	2.68141983055458e-07	0.853707	0.584813	7.61633051119709e-07	0.355175	-0.00691963	0.169524	0.397278	0.228098	1.97934857269378e-07	0.936736	0.659414	1.11938913844704e-06	0.36043	-0.264484	0.199817	0.488677	0.16579	2.20804834678145e-07	0.999981	0.574331	1.26802798518175e-06	0.358543	0.00126069	0.191847	0.650609	0.183192	2.50556410057499e-07	0.892645	0.762807	1.35053799680216e-06	0.356354	0.244888	0.178841	0.109429	0.197504	8.43070302502805e-08	0.999744	0.624508	5.18655254697616e-07	0.374928	0.211096	0.189065	0.228044	0.177182	1.40878421105376e-07	0.847396	0.598565	8.25434083221192e-07	0.366254	0.0966631	0.202829	0.504902	0.190629	3.44692106147864e-07	0.931799	0.673841	1.88926869349643e-06	0.354199	0.125729	0.192256	0.301215	0.172198	1.68237442137346e-07	0.999906	0.603056	9.83796577040364e-07	0.363222	-0.0662365	0.160891	0.611608	0.265987	2.44545909053833e-07	0.988904	0.729351	1.37551289099055e-06	0.356775	0.0675983	0.196326	0.618978	0.177513	2.45735551440035e-07	0.996984	0.676834	1.3788494830802e-06	0.356691	0.110205	0.200767	0.418369	0.161349	2.03644815871889e-07	0.987465	0.637491	1.15987791925281e-06	0.35994	-0.218888	0.148807	0.315921	0.297687	1.73206076598273e-07	0.647104	0.751362	9.64336534574171e-07	0.362723	-0.0477327	0.162102	0.715357	0.258684	1.87355436422077e-07	0.877388	0.709021	1.05468539236952e-06	0.364857	-0.00469292	0.00209541	0.173066	0.173711	0.964956	0.987398	0.217996	0.229892	1.99037246488341e-07	1.99191682288941e-07	0.99163	0.997545	0.642067	0.654507	1.13581156073407e-06	1.14834639559538e-06	0.363809	0.363796	0.0417006	0.181756	0.728461	0.202453	1.88435697870051e-07	0.99979	0.650904	1.10005418908089e-06	0.364757	-0.122526	0.164737	0.661132	0.244514	1.82307332697177e-07	0.848208	0.682999	1.02294670013416e-06	0.365329	0.044008	0.18012	0.7125	0.203593	1.87112770221846e-07	0.99987	0.624552	1.09663895696781e-06	0.364879	-0.264358	-2.81972	-12.653	0.144901	0.162806	0.160519	0.332419	0.757872	0.594818	0.309063	0.259146	0.258747	1.29070079208866e-07	1.90666236581809e-07	1.7482776458999e-07	0.890663	0.999765	0.816552	0.696078	0.740857	0.72068	7.64644666292614e-07	1.10152513164564e-06	9.83896800124243e-07	0.371267	0.364554	0.366053	0.00098112	0.173346	0.996502	0.236534	1.99212848890659e-07	0.999874	0.720921	1.15849361511519e-06	0.363794	-0.22542	0.163048	0.364613	0.244586	1.36278688662026e-07	0.748321	0.686015	8.01863876537845e-07	0.370337	0.00209541	0.173711	0.987398	0.229892	1.99191682288941e-07	0.997545	0.654507	1.14834639559538e-06	0.363796	-2.81972	0.162806	0.757872	0.259146	1.90666236581809e-07	0.999765	0.740857	1.10152513164564e-06	0.364554	-12.653	0.160519	0.594818	0.258747	1.7482776458999e-07	0.816552	0.72068	9.83896800124243e-07	0.366053	-0.25177	0.148017	0.300955	0.29537	1.21507987747285e-07	0.591673	0.739172	7.04793753295235e-07	0.372299	0.000343656	0.180323	0.808906	0.201709	2.6806353577471e-07	0.853192	0.58319	7.48132786764401e-07	0.35518
ENSG00000251125		novel transcript	lncRNA	NA	0.00219751	0.108728	0.429484	0.468025	0.131378	0.914856	0.821125	0.170809	0.0496873	0.00974452	0.103439	0.291279	0.488941	0.111689	0.9999	0.84527	0.153629	0.055448	-0.769587	0.146692	0.631582	0.47613	0.119123	0.853957	0.749744	0.156381	0.061171	-0.00131573	0.113078	0.37789	0.448492	0.124907	0.462058	0.787055	0.139212	0.0514957	-0.00229566	0.117807	0.792432	0.43227	0.157297	0.985001	0.814141	0.202382	0.0431134	0.103562	0.112144	0.799311	0.464439	0.157529	0.999981	0.823992	0.207063	0.0430585	0.00121933	0.133952	0.680882	0.38151	0.152331	0.906072	0.886097	0.193351	0.0442999	-0.229207	0.11995	0.16026	0.417301	0.0834088	0.999744	0.801461	0.118776	0.0654624	0.27519	0.134953	0.139193	0.362105	0.0774163	0.83146	0.770052	0.109068	0.067956	0.0303765	0.131191	0.844224	0.42634	0.164902	0.983759	0.843598	0.21305	0.0418566	-0.0448403	0.115599	0.729963	0.441761	0.154799	0.999906	0.82291	0.20351	0.0437063	-0.256626	0.0539985	0.06208	0.719704	0.0489188	0.988904	0.944443	0.0744935	0.0828183	-0.0746194	0.100523	0.606233	0.514939	0.147659	0.996984	0.895757	0.193014	0.0454456	0.0879635	0.138748	0.544551	0.362625	0.142883	0.987465	0.81179	0.187324	0.0466481	-0.0502571	0.113926	0.829333	0.456041	0.158449	0.936369	0.851052	0.198536	0.0428425	-0.116138	0.0875493	0.402098	0.562716	0.148503	0.69211	0.891417	0.186062	0.0457843	-0.0959735	-0.0111811	0.112457	0.111547	0.395943	0.936675	0.44713	0.466086	0.147614	0.185266	0.795715	0.988872	0.818204	0.820066	0.188664	0.23017	0.0460072	0.0373972	-0.0853531	0.0968786	0.502521	0.519459	0.16105	0.99979	0.871892	0.208851	0.0427497	-0.506129	0.0796522	0.0851101	0.588123	0.0691096	0.364866	0.891938	0.0959428	0.0725561	0.0634623	0.124495	0.616301	0.405769	0.171541	0.99987	0.791379	0.221407	0.0403565	0.322981	0.457109	19.1371	0.148996	0.116144	0.133591	0.263846	0.962438	0.447866	0.323136	0.447232	0.374015	0.1242	0.185504	0.154657	0.8753	0.999765	0.720467	0.708596	0.853738	0.807716	0.165361	0.235642	0.193854	0.0523201	0.0373476	0.0442709	-0.0926132	0.0973406	0.69634	0.529249	0.176974	0.999172	0.889077	0.22611	0.0391633	-0.375535	0.0976122	0.152952	0.506934	0.0951119	0.630415	0.857351	0.12938	0.0617386	-0.0111811	0.111547	0.936675	0.466086	0.185266	0.988872	0.820066	0.23017	0.0373972	0.457109	0.116144	0.962438	0.447232	0.185504	0.999765	0.853738	0.235642	0.0373476	19.1371	0.133591	0.447866	0.374015	0.154657	0.720467	0.807716	0.193854	0.0442709	-0.357478	0.0787586	0.165087	0.596777	0.0989269	0.455214	0.900841	0.130312	0.0603739	-0.00171566	0.109522	0.25513	0.461629	0.105087	0.331785	0.79376	0.118372	0.0575728
ENSG00000259933	PKD1-AS1	PKD1 antisense RNA 1 [Source:HGNC Symbol;Acc:HGNC:56035]	lncRNA	105371049	0.00318751	-0.0101119	0.278361	0.948928	0.124504	0.855074	0.990434	0.16324	0.0516107	-0.00454069	0.0152001	0.643322	0.923818	0.169934	0.9999	0.985225	0.219674	0.0402256	1.43279	-0.180677	0.389556	0.397116	0.265461	0.713855	0.694961	0.311165	0.0261529	-0.00191043	-0.00381475	0.225662	0.98062	0.112948	0.300758	0.997321	0.126732	0.0550553	-0.00318124	0.0032403	0.730542	0.983691	0.175157	0.9799	0.997455	0.221822	0.0390826	0.0690485	0.00150883	0.872844	0.992574	0.180355	0.999981	0.998863	0.232524	0.0379719	-0.00109026	-0.00471385	0.728451	0.976753	0.175051	0.923639	0.99942	0.218064	0.0391056	0.27992	0.00803447	0.104663	0.958833	0.0758584	0.999744	0.991045	0.109483	0.0686317	-0.0819802	0.00291929	0.67931	0.985294	0.17229	0.951143	0.996583	0.216977	0.0397066	-0.101937	-0.0746743	0.530623	0.665984	0.170568	0.93896	0.932092	0.219213	0.0405734	-0.00889233	0.00617851	0.948481	0.968997	0.181572	0.999906	0.995708	0.23278	0.0377156	0.0385993	0.0172053	0.793164	0.915785	0.177928	0.991896	0.985866	0.226359	0.0384872	-0.259039	-0.0626884	0.0884628	0.696451	0.06904	0.996984	0.946894	0.100577	0.0717399	0.00648001	0.00851338	0.966416	0.957921	0.181709	0.997914	0.992455	0.230203	0.0376869	-0.294171	-0.0321788	0.231475	0.840819	0.114323	0.579903	0.971354	0.149853	0.05463	-0.0365306	0.00703358	0.802163	0.964773	0.188785	0.918965	0.991624	0.228559	0.0366668	0.0552855	-0.215487	0.0166562	-0.04074	0.641877	0.141975	0.914703	0.796865	0.179935	0.095206	0.894355	0.792626	0.982347	0.949523	0.223679	0.130054	0.0385252	0.0617044	0.0210374	0.0198342	0.87507	0.900165	0.191034	0.99979	0.981246	0.240699	0.0362056	-0.342778	-0.00807725	0.269276	0.958696	0.130276	0.575179	0.990743	0.165964	0.0505925	0.163632	0.0413614	0.216562	0.790434	0.117706	0.99987	0.950638	0.160772	0.0542466	0.413492	-13.6032	-23.772	0.0597072	-0.0344718	-0.00825835	0.172168	0.179396	0.368787	0.70423	0.827668	0.958086	0.105135	0.10733	0.149035	0.862626	0.999765	0.660326	0.91143	0.969445	0.992726	0.143278	0.147703	0.187739	0.0582464	0.0575195	0.0456515	0.201717	0.052797	0.417364	0.744123	0.156409	0.999172	0.951756	0.20339	0.043849	-0.271206	0.00332899	0.327156	0.982893	0.141853	0.727845	0.997969	0.182568	0.0474789	-0.215487	-0.04074	0.141975	0.796865	0.095206	0.792626	0.949523	0.130054	0.0617044	-13.6032	-0.0344718	0.179396	0.827668	0.10733	0.999765	0.969445	0.147703	0.0575195	-23.772	-0.00825835	0.368787	0.958086	0.149035	0.660326	0.992726	0.187739	0.0456515	-0.249885	-0.00945964	0.356936	0.952018	0.147077	0.636806	0.991098	0.183984	0.0461423	-0.00251032	-0.00910252	0.114535	0.953507	0.0797121	0.168103	0.988168	0.0914272	0.0669814
ENSG00000277873		novel transcript, antisense to RFC5	lncRNA	NA	0.000624893	0.110996	0.798269	0.400428	0.279761	0.976462	0.784678	0.327393	0.0203958	0.00286422	0.109328	0.72453	0.407754	0.275054	0.9999	0.799434	0.330128	0.0211119	-0.189835	0.194034	0.888938	0.267409	0.365301	0.962638	0.585963	0.409198	0.0101027	0.00150968	0.123075	0.248089	0.345968	0.191305	0.325189	0.717024	0.207631	0.0357133	-0.0116431	0.0999668	0.125582	0.441128	0.138572	0.882939	0.819075	0.181306	0.0477624	-0.0325714	0.117062	0.927407	0.38466	0.28438	0.999981	0.776061	0.341992	0.0197017	-0.0028041	0.0837955	0.279626	0.529694	0.20133	0.691538	0.928668	0.245635	0.0337333	-0.217023	0.113724	0.129342	0.380027	0.140659	0.999744	0.78239	0.185628	0.0472193	-0.111741	0.108579	0.496095	0.408184	0.24911	0.913692	0.800064	0.297053	0.0252265	0.064776	0.192177	0.629427	0.180947	0.183955	0.960096	0.662243	0.234074	0.0376722	0.089191	0.124433	0.433257	0.344344	0.238206	0.999906	0.763901	0.293296	0.0270507	0.0982964	0.139916	0.419495	0.299217	0.235543	0.988904	0.756136	0.286927	0.0275057	0.10498	0.142702	0.407956	0.291916	0.233227	0.996984	0.783793	0.285426	0.0279045	0.147301	0.144692	0.246103	0.276899	0.190637	0.987465	0.750515	0.239719	0.0358481	0.284117	0.1524	0.162426	0.251333	0.157434	0.514375	0.715255	0.197431	0.043081	0.120238	0.144515	0.328078	0.282262	0.246165	0.634759	0.72777	0.287413	0.0260328	0.0412682	0.0690319	0.117513	0.134666	0.681449	0.580191	0.37283	0.321337	0.309028	0.297277	0.912194	0.908732	0.773776	0.727849	0.355661	0.345327	0.0163315	0.0180304	0.0764174	0.132395	0.49885	0.322171	0.284716	0.99979	0.762542	0.338329	0.0198993	0.371245	0.142185	0.156055	0.280341	0.178289	0.454617	0.718764	0.217563	0.0388788	0.0521682	0.124895	0.642658	0.347843	0.30499	0.99987	0.754389	0.360588	0.0169102	0.0503256	7.86714	8.58324	0.12203	0.14555	0.125228	0.845093	0.359939	0.701747	0.365394	0.281634	0.349286	0.320481	0.254917	0.310926	0.981883	0.999765	0.873761	0.741696	0.758837	0.792428	0.371411	0.308792	0.354065	0.0147177	0.0245817	0.0160612	0.0931033	0.133864	0.658469	0.330423	0.306702	0.999172	0.791328	0.361605	0.0166641	0.141323	0.122992	0.54671	0.351953	0.292476	0.838688	0.771443	0.33973	0.0187381	0.0690319	0.134666	0.580191	0.321337	0.297277	0.908732	0.727849	0.345327	0.0180304	7.86714	0.14555	0.359939	0.281634	0.254917	0.999765	0.758837	0.308792	0.0245817	8.58324	0.125228	0.701747	0.349286	0.310926	0.873761	0.792428	0.354065	0.0160612	0.315875	0.1482	0.167058	0.263607	0.184136	0.457583	0.709523	0.223312	0.0376341	0.00236493	0.129726	0.0721174	0.31524	0.103183	0.112877	0.690629	0.116391	0.0582067
ENSG00000222448	RN7SKP150	RN7SK pseudogene 150 [Source:HGNC Symbol;Acc:HGNC:45874]	misc_RNA	NA	-0.00272822	0.126579	0.302453	0.374188	0.000188473	0.864101	0.767123	0.000558601	0.226819	-0.00736312	0.124784	0.4031	0.382454	0.00022063	0.9999	0.782142	0.000669255	0.223312	1.99665	-0.0676796	0.1823	0.722664	0.000146973	0.553391	0.885483	0.000475423	0.262712	0.00127426	0.119112	0.369909	0.402036	0.000210852	0.45366	0.757701	0.000365278	0.224323	0.00107897	0.113115	0.896702	0.42874	0.000296028	0.992714	0.812522	0.000846853	0.216702	0.623233	0.0605891	0.105434	0.672981	9.56900936342284e-05	0.999981	0.911953	0.00031804	0.241639	0.00252771	0.139355	0.36981	0.337498	0.000210822	0.759403	0.865302	0.000589486	0.224327	-0.0461586	0.111638	0.767878	0.433378	0.000287218	0.999744	0.813042	0.000839897	0.217385	0.045338	0.114135	0.799415	0.424241	0.000290017	0.971591	0.806258	0.000833899	0.217166	-0.202801	0.071012	0.165935	0.646934	0.000155136	0.818538	0.927197	0.00048081	0.23358	-0.169335	0.0927041	0.168803	0.512378	0.000131443	0.999906	0.85591	0.000420286	0.234751	-0.110394	0.083107	0.403505	0.568982	0.000220744	0.988904	0.897112	0.000661312	0.2233	0.0764043	0.132387	0.579461	0.368397	0.000261269	0.996984	0.83016	0.0007679	0.219521	0.0730047	0.126799	0.59762	0.382579	0.000264497	0.987465	0.824534	0.000777826	0.219245	0.250508	0.145296	0.257484	0.315235	0.000171421	0.599756	0.76398	0.000506185	0.228918	-0.136698	0.0718459	0.293219	0.612151	0.000103087	0.60589	0.907733	0.00032137	0.242572	-0.149404	0.186617	0.100401	0.152231	0.15787	0.155477	0.466392	0.284527	6.9817727241833e-05	6.911106571232e-05	0.692463	0.792626	0.826767	0.701418	0.00023283	0.000232523	0.251001	0.251219	0.00318476	0.104182	0.978784	0.462331	0.000166717	0.99979	0.841357	0.000520514	0.23198	0.200624	0.117325	0.470959	0.403672	0.000133049	0.732673	0.809192	0.000403405	0.236977	-0.270526	0.0607702	0.0208771	0.655094	1.58883803484516e-05	0.99987	0.912004	6.33404179976785e-05	0.281837	-0.566937	5.31136	2.22199	0.0429134	0.123037	0.105747	0.034972	0.559828	0.925399	0.756622	0.390659	0.455116	2.36251486775514e-05	0.00014387	0.000166135	0.855786	0.999765	0.972024	0.931258	0.826801	0.857653	8.82486253833276e-05	0.000453334	0.000490436	0.273748	0.23525	0.232057	-0.194077	0.0676415	0.383104	0.640206	0.000119789	0.999172	0.925755	0.000387247	0.239287	0.143242	0.109954	0.56383	0.431431	0.000144302	0.84658	0.820045	0.00044433	0.235184	0.186617	0.152231	0.155477	0.284527	6.911106571232e-05	0.792626	0.701418	0.000232523	0.251219	5.31136	0.123037	0.559828	0.390659	0.00014387	0.999765	0.826801	0.000453334	0.23525	2.22199	0.105747	0.925399	0.455116	0.000166135	0.972024	0.857653	0.000490436	0.232057	0.185264	0.122031	0.445733	0.387636	0.000129519	0.707873	0.806437	0.000391625	0.23757	0.00140374	0.120884	0.32883	0.394901	0.00019765	0.409974	0.751445	0.000342607	0.225763
ENSG00000259209		novel transcript, antisense to ZFHX3	lncRNA	NA	-0.00200034	0.0550754	0.416461	0.677532	0.770349	0.910389	0.911545	0.791071	-0.0345731	-0.00172806	0.0472758	0.833101	0.722347	0.84123	0.9999	0.933733	0.860757	-0.0425184	-1.27292	0.0984772	0.380118	0.595551	0.775028	0.707021	0.821796	0.792356	-0.0403338	-0.00289593	0.027557	0.0263553	0.830175	0.289787	0.0473367	0.954499	0.306824	0.0188991	0.000414327	0.0447368	0.957218	0.735893	0.845711	0.996093	0.939024	0.861866	-0.0430563	-0.152009	0.0567091	0.673219	0.675444	0.826539	0.999981	0.912551	0.849611	-0.0407915	0.00576468	0.107113	0.0257854	0.415219	0.286676	0.27018	0.898052	0.333783	0.0193596	0.136079	0.044639	0.347915	0.734399	0.74342	0.999744	0.938422	0.770587	-0.0317398	-0.209409	0.0333397	0.204429	0.799455	0.651852	0.842217	0.953842	0.682526	-0.0224339	-0.105863	-0.0375261	0.434544	0.794415	0.7899	0.914969	0.960909	0.813235	-0.0371217	-0.0924157	0.0338135	0.420811	0.798378	0.771823	0.999906	0.95587	0.800166	-0.0347302	-0.0790643	0.023689	0.520064	0.861434	0.799599	0.988904	0.975583	0.820581	-0.037746	0.0391271	0.0547771	0.760226	0.688594	0.835915	0.996984	0.945292	0.85496	-0.0418875	-0.0879668	0.0261253	0.493472	0.845976	0.79314	0.987465	0.9752	0.815884	-0.0370349	-0.176575	0.0205986	0.391205	0.878272	0.761279	0.700122	0.979436	0.780562	-0.0336108	-0.0877346	0.0160119	0.467988	0.903347	0.744021	0.738727	0.983991	0.762942	-0.0321821	-0.0976336	0.0763449	0.0343022	0.0562699	0.321422	0.533211	0.789555	0.672081	0.686955	0.760979	0.760635	0.897561	0.950542	0.909543	0.71364	0.781641	-0.0262732	-0.0339812	-0.156941	0.00400867	0.155188	0.975331	0.556844	0.99979	0.994644	0.600907	-0.0129696	-0.19782	0.0227383	0.443495	0.861179	0.736546	0.713198	0.971611	0.755278	-0.0313969	-0.0549333	0.0276627	0.618756	0.831831	0.777956	0.99987	0.960544	0.803323	-0.0358121	0.0111596	5.58295	8.7996	0.0375378	0.0568538	0.0451392	0.964811	0.508747	0.689264	0.776299	0.668269	0.730522	0.806858	0.755079	0.788397	0.996681	0.999765	0.867861	0.937932	0.931534	0.948589	0.826482	0.78398	0.80544	-0.0390179	-0.0333523	-0.0369558	-0.149299	0.00873945	0.469921	0.948147	0.744583	0.999172	0.994311	0.772042	-0.0322413	-0.232414	0.0259149	0.31178	0.840632	0.681907	0.72236	0.968097	0.7096	-0.0257575	0.0763449	0.0562699	0.533211	0.672081	0.760979	0.897561	0.909543	0.781641	-0.0339812	5.58295	0.0568538	0.508747	0.668269	0.755079	0.999765	0.931534	0.78398	-0.0333523	8.7996	0.0451392	0.689264	0.730522	0.788397	0.867861	0.948589	0.80544	-0.0369558	-0.281238	0.00825377	0.210757	0.949355	0.61329	0.504457	0.989724	0.640664	-0.0187742	-0.00364733	0.020566	0.00530082	0.870641	0.119999	0.0113349	0.967567	0.134072	0.0529202
ENSG00000231394		novel transcript	lncRNA	NA	-0.00101299	-0.076821	0.729251	0.626291	0.273789	0.966222	0.893302	0.321489	0.0213057	0.0095034	-0.0991017	0.327492	0.528298	0.213381	0.9999	0.859973	0.266691	0.0314527	0.33092	-0.17374	0.846263	0.427949	0.489128	0.946501	0.719159	0.527951	-0.00641366	-0.00540825	-0.113442	0.00034405	0.435477	0.00268012	0.00100736	0.778731	0.0038935	0.16407	-0.00222807	-0.0850758	0.807928	0.588972	0.278628	0.989157	0.886954	0.328953	0.0205675	-0.477174	-0.0431234	0.263078	0.787057	0.194972	0.999981	0.948371	0.248367	0.0349797	-0.000124835	-0.0836783	0.968048	0.602639	0.28327	0.993966	0.946197	0.330421	0.0198677	-0.18092	-0.0828686	0.292716	0.59532	0.203915	0.999744	0.888195	0.254769	0.0332352	0.41851	-0.0605645	0.031003	0.691999	0.0626825	0.767525	0.924719	0.0911052	0.074891	0.0943617	-0.123329	0.558391	0.472801	0.22123	0.943416	0.862298	0.274408	0.0303908	-0.134852	-0.0975067	0.321817	0.5344	0.211906	0.999906	0.865036	0.265405	0.0317264	0.0370593	-0.0726913	0.799685	0.652667	0.278203	0.991896	0.924311	0.330382	0.0206319	0.018767	-0.0772546	0.901869	0.634153	0.282167	0.996987	0.932915	0.335147	0.0200333	-0.0533536	-0.0932935	0.726664	0.560125	0.273599	0.988627	0.901676	0.326069	0.0213349	-0.00895871	-0.0835151	0.970828	0.602773	0.283292	0.990441	0.90946	0.327618	0.0198645	-0.0394934	-0.0898374	0.789352	0.578325	0.281979	0.912178	0.895701	0.323385	0.0203142	-0.0320695	0.0905924	-0.0813556	-0.0570411	0.790281	0.544875	0.606497	0.725285	0.282031	0.258828	0.943939	0.899656	0.891986	0.928519	0.328957	0.306428	0.0203062	0.0239452	-0.00174568	-0.0810443	0.989735	0.613485	0.287792	0.99979	0.907987	0.341244	0.0194363	0.0775876	-0.075348	0.8059	0.636439	0.282871	0.920426	0.909176	0.324122	0.0201787	-0.018238	-0.0835671	0.892459	0.60014	0.286305	0.99987	0.887857	0.341832	0.0196597	0.045443	-8.17505	-30.7008	-0.0758262	-0.110716	-0.111367	0.883032	0.427868	0.251559	0.63844	0.494231	0.483835	0.286029	0.23954	0.194439	0.987231	0.999765	0.567241	0.888926	0.875906	0.868734	0.337461	0.292636	0.236041	0.0197012	0.0271568	0.0355153	-0.23207	-0.123594	0.357177	0.451222	0.224296	0.999172	0.857832	0.276808	0.0298353	-0.152066	-0.0875088	0.588703	0.580234	0.264504	0.85928	0.888313	0.311899	0.0230338	0.0905924	-0.0570411	0.544875	0.725285	0.258828	0.899656	0.928519	0.306428	0.0239452	-8.17505	-0.110716	0.427868	0.494231	0.23954	0.999765	0.875906	0.292636	0.0271568	-30.7008	-0.111367	0.251559	0.483835	0.194439	0.567241	0.868734	0.236041	0.0355153	-0.0282947	-0.0835108	0.918276	0.602565	0.286941	0.968522	0.90266	0.32781	0.0195641	-0.00539363	-0.117301	0.000426219	0.421463	0.00315756	0.0011953	0.770121	0.00452068	0.159904
ENSG00000255449		novel transcript, antisense to AAMDC	lncRNA	NA	0.00112277	0.0581127	0.608483	0.622672	0.201127	0.945594	0.892376	0.246634	0.0337726	0.00420714	0.0567729	0.563655	0.630849	0.196767	0.9999	0.905451	0.249022	0.0346247	-2.67058	0.244391	0.0336189	0.126196	0.0547493	0.394572	0.419431	0.0805064	0.0908853	-0.000626299	0.0605992	0.594443	0.60661	0.199825	0.667781	0.869617	0.216393	0.0340254	0.00418845	0.069391	0.541518	0.555701	0.194387	0.957392	0.871743	0.242267	0.0350961	-0.112044	0.0734066	0.726717	0.542616	0.20997	0.999981	0.861659	0.264371	0.0320878	0.000760053	0.0724954	0.744725	0.547047	0.211007	0.929276	0.933672	0.255929	0.0318939	0.0939442	0.0644904	0.466684	0.582549	0.185115	0.999744	0.883119	0.234748	0.0369771	0.00769239	0.0646035	0.958402	0.583916	0.217748	0.995184	0.885219	0.264599	0.0306508	-0.0464806	0.0179903	0.701288	0.889069	0.192556	0.970922	0.986383	0.243561	0.0358958	-0.00528718	0.0636081	0.958779	0.5907	0.217751	0.999906	0.889878	0.271729	0.0306503	0.0332659	0.0728436	0.761102	0.547349	0.211883	0.991249	0.88891	0.262236	0.0317305	0.0331867	0.0731549	0.771	0.547542	0.212383	0.996984	0.906765	0.263136	0.0316377	0.0975925	0.0842824	0.392546	0.480906	0.17378	0.987465	0.871641	0.221739	0.0393812	0.0884036	0.0760318	0.629827	0.526741	0.202998	0.844099	0.882752	0.245743	0.0334113	-0.0705941	0.0477733	0.523827	0.692716	0.208753	0.773224	0.933069	0.249186	0.0327137	0.00270393	0.0266355	0.0641903	0.0710853	0.976151	0.812542	0.58806	0.560274	0.235995	0.232117	0.995334	0.967427	0.883406	0.864599	0.282174	0.279077	0.027768	0.0284446	0.02128	0.0685183	0.834317	0.569028	0.232987	0.99979	0.888994	0.285283	0.028292	-0.208417	0.0497985	0.377687	0.675556	0.186079	0.665438	0.923557	0.225668	0.0372276	-0.0276481	0.059764	0.784587	0.616986	0.230833	0.99987	0.896201	0.285061	0.0286704	0.211803	7.40384	18.6136	0.0867782	0.0913318	0.0827364	0.359256	0.337867	0.354627	0.471456	0.451384	0.489159	0.18249	0.178075	0.181558	0.893779	0.999765	0.650421	0.808068	0.855951	0.870388	0.229961	0.2274	0.222452	0.0379814	0.038925	0.0381791	0.350595	0.128959	0.061431	0.287347	0.075489	0.999172	0.76416	0.109177	0.0696103	0.0902497	0.0681838	0.668807	0.565846	0.223426	0.894428	0.882135	0.269499	0.0299924	0.0266355	0.0710853	0.812542	0.560274	0.232117	0.967427	0.864599	0.279077	0.0284446	7.40384	0.0913318	0.337867	0.451384	0.178075	0.999765	0.855951	0.2274	0.038925	18.6136	0.0827364	0.354627	0.489159	0.181558	0.650421	0.870388	0.222452	0.0381791	-0.00318505	0.0638156	0.987712	0.595724	0.236041	0.994922	0.900512	0.276852	0.02776	-0.000504126	0.0609338	0.67206	0.605041	0.206335	0.738155	0.868681	0.222978	0.0327736
ENSG00000140451	PIF1	PIF1 5'-to-3' DNA helicase [Source:HGNC Symbol;Acc:HGNC:26220]	protein_coding	80119	-0.00697602	0.0449381	0.0101116	0.753668	0.213874	0.352397	0.939028	0.260118	0.0313616	-0.00516493	0.0162161	0.574314	0.913339	0.88065	0.9999	0.982756	0.894974	-0.04748	-0.82829	0.0903979	0.605805	0.660192	0.970545	0.839407	0.855959	0.972508	-0.0731629	-0.00160766	-0.00215883	0.277477	0.988328	0.786397	0.357385	0.99821	0.793106	-0.0362994	0.00632643	0.0149287	0.464707	0.919819	0.858576	0.952226	0.981121	0.872882	-0.0446341	-0.0962932	0.0150027	0.811904	0.921393	0.904728	0.999981	0.982957	0.917383	-0.050854	0.00341902	0.0443929	0.243941	0.768187	0.765024	0.659822	0.97533	0.789813	-0.0340071	-0.0501949	0.0069404	0.758255	0.962678	0.901333	0.999744	0.99146	0.911762	-0.0503569	0.15321	0.0150566	0.409392	0.919022	0.843088	0.891687	0.982519	0.857346	-0.0427408	-0.0351198	0.0151342	0.819021	0.926214	0.90202	0.981187	0.98984	0.912591	-0.0510722	-0.109126	-0.00519888	0.396864	0.972064	0.839049	0.999906	0.99595	0.858398	-0.0422585	0.0112857	0.0100247	0.934873	0.947648	0.9091	0.996952	0.990387	0.918459	-0.0515063	0.105188	0.0354651	0.464107	0.816594	0.858427	0.996984	0.972095	0.874911	-0.0446154	0.0254633	0.0123324	0.859982	0.935046	0.906973	0.994567	0.990158	0.916176	-0.0511871	0.0412604	0.0126141	0.858608	0.933679	0.906918	0.946642	0.988506	0.913681	-0.051179	0.106782	0.0236495	0.433044	0.87349	0.762812	0.714223	0.977114	0.780559	-0.0341774	-0.0120548	0.0032066	-0.0013499	-0.000260825	0.91376	0.981496	0.992608	0.998614	0.833028	0.834261	0.979631	0.996559	0.998414	0.999516	0.847033	0.848162	-0.04205	-0.0421967	0.121078	0.0238492	0.332172	0.871208	0.722655	0.99979	0.976973	0.752081	-0.0299484	0.305058	0.0198847	0.293608	0.891712	0.702281	0.598971	0.978598	0.723564	-0.0278442	-0.137613	-0.0228471	0.26721	0.875563	0.686146	0.99987	0.972349	0.721919	-0.0261906	-0.476434	0.082059	-33.2024	-0.0520345	-0.000796265	-0.0342806	0.0917568	0.993133	0.178415	0.722036	0.99576	0.814546	0.48748	0.834313	0.6129	0.855786	0.999765	0.496669	0.91903	0.999179	0.965007	0.533367	0.854141	0.643131	-0.00558993	-0.0422028	-0.0187345	-0.105439	-0.0205933	0.65101	0.892061	0.811318	0.999172	0.983537	0.832197	-0.0395247	0.105059	0.00361695	0.685766	0.980237	0.815992	0.900988	0.997566	0.831579	-0.0400599	0.0032066	-0.000260825	0.981496	0.998614	0.834261	0.996559	0.999516	0.848162	-0.0421967	0.082059	-0.000796265	0.993133	0.99576	0.834313	0.999765	0.999179	0.854141	-0.0422028	-33.2024	-0.0342806	0.178415	0.814546	0.6129	0.496669	0.965007	0.643131	-0.0187345	0.0995407	0.00884475	0.695584	0.952267	0.817197	0.867577	0.991098	0.829597	-0.0401986	-0.00139227	-0.00193713	0.353191	0.989552	0.823093	0.434935	0.997519	0.82883	-0.0403939
ENSG00000275223		novel transcript	lncRNA	NA	-0.0053253	0.223324	0.0212921	0.0712746	0.00699733	0.451583	0.404579	0.0136521	0.139083	-0.00791632	0.208417	0.309589	0.100857	0.0361808	0.9999	0.488625	0.0583955	0.0921833	0.203708	0.184878	0.878998	0.282889	0.0231401	0.959704	0.601573	0.0384493	0.120766	-0.000392071	0.192178	0.755924	0.130405	0.0508917	0.80904	0.486151	0.0602408	0.0815687	-0.00674812	0.186077	0.357976	0.14143	0.0387644	0.932942	0.551667	0.0605732	0.090067	0.0341787	0.191627	0.920779	0.140514	0.0525047	0.999981	0.539795	0.0808118	0.0805786	0.00213626	0.21774	0.392186	0.0926805	0.0404016	0.772158	0.64219	0.0608166	0.0887908	0.220475	0.195107	0.108668	0.118473	0.0202969	0.999744	0.514604	0.0353476	0.109396	0.079007	0.198541	0.616866	0.118146	0.0481456	0.937487	0.515336	0.0724413	0.0833203	0.0702627	0.165073	0.587811	0.233408	0.0502687	0.949393	0.719163	0.0766669	0.0829222	0.00243408	0.194709	0.982285	0.126877	0.0526823	0.999906	0.539947	0.0807803	0.0804713	-0.124839	0.162011	0.28544	0.21045	0.0347589	0.988904	0.674123	0.0557203	0.0934068	-0.246624	0.127915	0.0409321	0.31508	0.0109112	0.996984	0.799528	0.0205259	0.12698	-0.151495	0.163266	0.214361	0.201936	0.0299521	0.987465	0.68586	0.0490156	0.0979085	-0.448904	0.134373	0.0203149	0.282219	0.0067725	0.337701	0.739715	0.0130822	0.139958	-0.00872566	0.196996	0.940832	0.127828	0.0373675	0.978596	0.555742	0.0565473	0.0922603	-0.0350774	-0.117193	0.198284	0.168432	0.714403	0.323628	0.116709	0.192359	0.0356394	0.0260539	0.923294	0.836573	0.505033	0.614073	0.0558902	0.0429539	0.0937253	0.103254	-0.0473636	0.189259	0.660425	0.139826	0.0348696	0.99979	0.570658	0.0564897	0.0943986	-0.243107	0.182297	0.331508	0.150422	0.0263618	0.629091	0.573779	0.0418977	0.102902	0.0483083	0.206653	0.652227	0.105167	0.0347397	0.99987	0.484659	0.0565699	0.0945136	-0.0204953	-14.3935	-43.2635	0.196827	0.146143	0.15578	0.933488	0.0767924	0.0402938	0.127544	0.250204	0.211229	0.0373475	0.0113765	0.00744605	0.993227	0.999765	0.320196	0.490062	0.734064	0.679682	0.0588676	0.0214226	0.0140775	0.0922769	0.127259	0.138969	0.193097	0.234721	0.335112	0.0741492	0.0265004	0.999172	0.495424	0.0445059	0.102744	-0.212681	0.189474	0.340566	0.132915	0.0267078	0.735567	0.547178	0.0434909	0.10251	-0.117193	0.168432	0.323628	0.192359	0.0260539	0.836573	0.614073	0.0429539	0.103254	-14.3935	0.146143	0.0767924	0.250204	0.0113765	0.999765	0.734064	0.0214226	0.127259	-43.2635	0.15578	0.0402938	0.211229	0.00744605	0.320196	0.679682	0.0140775	0.138969	-0.301147	0.168938	0.167037	0.182044	0.0182657	0.457583	0.625534	0.0305226	0.113739	-0.000971313	0.188134	0.446021	0.137601	0.0427001	0.528891	0.497467	0.0510322	0.0870754
ENSG00000218996	ARL4AP5	ADP ribosylation factor like GTPase 4A pseudogene 5 [Source:HGNC Symbol;Acc:HGNC:52374]	processed_pseudogene	NA	0.000223017	0.0322751	0.933998	0.824004	0.102453	0.992733	0.958198	0.137881	0.0584525	0.00791166	0.0195111	0.375741	0.892618	0.0784714	0.9999	0.978335	0.113585	0.067505	3.02511	-0.265966	0.0429624	0.161659	0.0285191	0.406153	0.467807	0.0460547	0.11375	0.00498588	0.0621797	0.000332551	0.641593	0.000678585	0.000976853	0.884804	0.00108388	0.19756	-0.00976274	0.0213941	0.244942	0.881523	0.0643195	0.917721	0.972355	0.0937268	0.0740536	-0.282103	0.0566557	0.472956	0.700981	0.0861387	0.999981	0.919816	0.123651	0.0643777	-0.00152762	0.0168197	0.593768	0.90919	0.0932267	0.873774	0.99462	0.126068	0.0616941	-0.28018	0.0326299	0.0745994	0.817716	0.0331693	0.999744	0.958447	0.0539621	0.0948295	-0.34361	0.015626	0.0548987	0.912011	0.0274622	0.786309	0.981215	0.044888	0.100505	-0.0261443	-0.0242787	0.860333	0.878043	0.0924995	0.986241	0.983799	0.129616	0.0627006	-0.122704	0.019663	0.327075	0.891542	0.073808	0.999906	0.976543	0.107916	0.0695398	0.0174046	0.0380053	0.896926	0.798062	0.10211	0.996233	0.962588	0.140667	0.0585685	-0.0450108	0.0213446	0.747758	0.886198	0.0991554	0.996984	0.985135	0.137425	0.0595812	0.101967	0.0544637	0.467076	0.710657	0.0857296	0.987465	0.944442	0.120953	0.0645383	0.237984	0.0653263	0.289218	0.655768	0.0697167	0.625518	0.925199	0.0977088	0.0714197	-0.0136822	0.0335685	0.919607	0.820714	0.0946525	0.970396	0.966919	0.126022	0.0619061	0.00264891	-0.00105729	0.0367948	0.0364634	0.980889	0.993858	0.799392	0.806848	0.0949634	0.09498	0.996861	0.999044	0.952803	0.953211	0.129383	0.129804	0.0617927	0.0617866	-0.0498564	0.026467	0.688437	0.856977	0.0898995	0.99979	0.973909	0.126787	0.0636814	0.0585841	0.0407689	0.839642	0.780207	0.0936637	0.937813	0.952986	0.124173	0.062269	0.122528	0.0561046	0.320382	0.699235	0.0674405	0.99987	0.926112	0.0998411	0.0733662	0.510441	5.01498	39.8729	0.091312	0.055162	0.0765888	0.0685707	0.596177	0.102879	0.528862	0.710598	0.596121	0.0289075	0.0862664	0.0368875	0.855786	0.999765	0.412529	0.838799	0.945918	0.906196	0.0472467	0.122607	0.0562375	0.100123	0.0650939	0.092661	0.301323	0.0924539	0.191044	0.536326	0.0521495	0.999172	0.89151	0.0795879	0.0817451	0.0297899	0.0380762	0.908101	0.793169	0.0945512	0.971401	0.95929	0.128746	0.0619432	-0.00105729	0.0364634	0.993858	0.806848	0.09498	0.999044	0.953211	0.129804	0.0617866	5.01498	0.055162	0.596177	0.710598	0.0862664	0.999765	0.945918	0.122607	0.0650939	39.8729	0.0765888	0.102879	0.596121	0.0368875	0.412529	0.906196	0.0562375	0.092661	0.159158	0.0526366	0.528515	0.719589	0.0828685	0.766452	0.939966	0.111821	0.0664622	0.00519771	0.067199	0.000210437	0.613263	0.000471252	0.000634635	0.871579	0.000769915	0.206066
ENSG00000272432		novel transcript	lncRNA	NA	0.00190108	-0.212003	0.472812	0.139385	0.277723	0.922379	0.535556	0.325391	0.0207049	-0.000544255	-0.200728	0.950788	0.163056	0.320985	0.9999	0.584205	0.376618	0.0144617	0.814163	-0.226686	0.578441	0.229204	0.310279	0.824235	0.548348	0.355292	0.0185167	0.00292976	-0.184828	0.0369812	0.184841	0.0814195	0.0635105	0.563438	0.0933443	0.0662724	-0.00219333	-0.204406	0.791647	0.154042	0.315144	0.984894	0.572811	0.366021	0.0152691	0.793696	-0.26688	0.0380513	0.0627478	0.0827983	0.999981	0.388316	0.119532	0.0657092	0.00286946	-0.170385	0.307895	0.240521	0.238139	0.715848	0.814863	0.284085	0.0270621	0.268968	-0.200868	0.0823967	0.152641	0.127835	0.999744	0.567652	0.171099	0.0506678	-0.417036	-0.223365	0.0173092	0.107257	0.0511913	0.749893	0.495087	0.0763586	0.0813827	0.0697092	-0.172244	0.63532	0.272599	0.355353	0.960575	0.748126	0.408931	0.0100293	-0.0716199	-0.209757	0.562141	0.143882	0.292364	0.999906	0.565793	0.348832	0.0185203	-0.249377	-0.266458	0.0566708	0.0652625	0.104115	0.988904	0.447545	0.143069	0.0578953	-0.175841	-0.249117	0.199938	0.0896804	0.198295	0.996984	0.538674	0.248047	0.0343243	-0.193655	-0.241532	0.158925	0.0945868	0.178276	0.987465	0.528883	0.226682	0.0384131	-0.360839	-0.249968	0.101105	0.0829983	0.142364	0.446063	0.479949	0.181031	0.0467808	-0.190617	-0.248899	0.150922	0.0869075	0.17586	0.459117	0.483346	0.215169	0.0394055	-0.129083	-0.0123966	-0.207423	-0.207958	0.234059	0.927009	0.144982	0.15951	0.214892	0.323794	0.717245	0.987673	0.548284	0.57468	0.260581	0.371356	0.0315577	0.0142582	-0.173789	-0.24053	0.153602	0.0954183	0.177351	0.99979	0.495451	0.226472	0.0390816	-0.58827	-0.245185	0.0365879	0.0828962	0.0818696	0.298295	0.459073	0.110702	0.0668737	-0.26047	-0.245889	0.03009	0.0813009	0.0728683	0.99987	0.437545	0.106685	0.0707931	-0.41742	3.22753	-3.65989	-0.24935	-0.192866	-0.208381	0.131918	0.729388	0.880221	0.0854523	0.190594	0.15232	0.164706	0.313922	0.322512	0.855786	0.999765	0.952607	0.417254	0.67103	0.607471	0.210302	0.368863	0.365359	0.0419018	0.015637	0.0144356	-0.205059	-0.242638	0.367856	0.103919	0.257514	0.999172	0.551253	0.311212	0.0241583	-0.411636	-0.223195	0.102606	0.115468	0.145084	0.609975	0.521746	0.186047	0.0466475	-0.0123966	-0.207958	0.927009	0.15951	0.323794	0.987673	0.57468	0.371356	0.0142582	3.22753	-0.192866	0.729388	0.190594	0.313922	0.999765	0.67103	0.368863	0.015637	-3.65989	-0.208381	0.880221	0.15232	0.322512	0.952607	0.607471	0.365359	0.0144356	-0.509723	-0.255636	0.0380979	0.0725114	0.0838419	0.284211	0.443151	0.112966	0.0660653	0.0028728	-0.183055	0.043444	0.190004	0.0894585	0.0727716	0.568645	0.101826	0.063098
ENSG00000273007		novel transcript, antisense to FGF2	lncRNA	NA	-0.00426204	0.270605	0.141001	0.0836113	0.113462	0.761493	0.434268	0.150526	0.0548957	-0.00430298	0.255084	0.656839	0.107042	0.213195	0.9999	0.500545	0.266522	0.0314872	-3.0061	0.504176	0.0582245	0.0140116	0.118439	0.424225	0.153758	0.15557	0.061404	-0.00319934	0.229071	0.0382251	0.135513	0.0542283	0.0653368	0.494473	0.0639466	0.0795503	0.017221	0.268811	0.0563419	0.0821033	0.0683833	0.817523	0.44417	0.098777	0.0720533	0.0404719	0.244159	0.924333	0.13003	0.225721	0.999981	0.523591	0.281454	0.0292183	-0.000396958	0.243153	0.89819	0.130991	0.225222	0.975156	0.699896	0.27099	0.0293069	-0.142368	0.247049	0.406207	0.115125	0.183107	0.999744	0.508955	0.232574	0.0373942	-0.175477	0.238363	0.369336	0.12879	0.176559	0.881969	0.531977	0.221521	0.0387805	0.0907267	0.218182	0.572849	0.204703	0.253319	0.944864	0.688014	0.306963	0.0248439	0.0320437	0.251093	0.813595	0.112447	0.22257	0.999906	0.518346	0.276895	0.0297798	0.0535265	0.261386	0.712704	0.106492	0.21724	0.988904	0.535973	0.267735	0.0307434	0.180227	0.296095	0.23224	0.0672003	0.14477	0.996984	0.487677	0.189713	0.0461692	0.0584155	0.259502	0.700631	0.105943	0.216435	0.988465	0.549494	0.267313	0.0308906	-0.0501812	0.24077	0.836964	0.134085	0.223463	0.939411	0.570975	0.26696	0.0296201	0.102141	0.270883	0.487481	0.0942879	0.204817	0.749966	0.499682	0.245121	0.0334686	0.138631	-0.045005	0.250112	0.235466	0.246698	0.762951	0.111699	0.148637	0.15634	0.230654	0.723639	0.955852	0.495966	0.557772	0.198133	0.277494	0.0438654	0.028702	0.0918035	0.266127	0.496484	0.0976367	0.206056	0.99979	0.497157	0.256718	0.0332298	0.385788	0.273747	0.218013	0.0846418	0.147748	0.525372	0.462341	0.184993	0.0459736	0.158266	0.272225	0.23699	0.0864796	0.153528	0.99987	0.450386	0.201381	0.0445447	0.324625	-9.94759	-29.1691	0.281918	0.210669	0.21806	0.289847	0.332454	0.274443	0.0801654	0.192597	0.17105	0.167796	0.177675	0.163889	0.88317	0.999765	0.587302	0.405032	0.673587	0.631451	0.213788	0.226987	0.203733	0.0411969	0.0390114	0.0420898	0.225128	0.288838	0.370085	0.079669	0.185412	0.999172	0.506835	0.235238	0.0373668	-0.0862097	0.243343	0.758492	0.125608	0.230407	0.924932	0.537515	0.276733	0.0287455	-0.045005	0.235466	0.762951	0.148637	0.230654	0.955852	0.557772	0.277494	0.028702	-9.94759	0.210669	0.332454	0.192597	0.177675	0.999765	0.673587	0.226987	0.0390114	-29.1691	0.21806	0.274443	0.17105	0.163889	0.587302	0.631451	0.203733	0.0420898	0.027216	0.24993	0.921099	0.120305	0.23633	0.969612	0.533673	0.277112	0.02771	-0.00321865	0.226606	0.0394138	0.140032	0.0552486	0.0667896	0.501251	0.0649179	0.0789551
ENSG00000249885	ARHGEF38-IT1	ARHGEF38 intronic transcript 1 [Source:HGNC Symbol;Acc:HGNC:41483]	lncRNA	100874374	0.00200328	0.128943	0.494965	0.415247	0.36043	0.92745	0.792192	0.408102	0.00924857	0.00761576	0.12636	0.43501	0.424606	0.346727	0.9999	0.808933	0.402275	0.0110154	1.32761	0.104883	0.428782	0.625187	0.241312	0.738207	0.837042	0.286506	0.0306579	0.00219059	0.152418	0.162473	0.329847	0.236387	0.22773	0.704178	0.253258	0.0273611	0.00558812	0.146732	0.543311	0.353269	0.369814	0.957392	0.765347	0.42002	0.00806294	-0.167798	0.153593	0.696085	0.342488	0.39154	0.999981	0.748997	0.448342	0.0053872	-0.00342634	0.102432	0.271739	0.522697	0.293588	0.684869	0.926892	0.340584	0.0183413	-0.135588	0.139397	0.432958	0.375765	0.346213	0.999744	0.780216	0.398965	0.0110826	-0.278794	0.125321	0.155761	0.422613	0.231913	0.83146	0.805606	0.279316	0.0281322	-0.140607	0.136443	0.386954	0.43027	0.332479	0.901487	0.846014	0.386348	0.0130684	-0.0823629	0.130533	0.547517	0.409696	0.370567	0.999906	0.805704	0.426934	0.00796865	0.0341812	0.148689	0.815693	0.360201	0.401647	0.991896	0.800677	0.452862	0.00417261	0.0815315	0.161802	0.593386	0.321208	0.378168	0.996984	0.805215	0.430778	0.00702305	0.0464492	0.149368	0.761842	0.353724	0.397768	0.991482	0.804946	0.449536	0.0046366	0.328876	0.183814	0.178779	0.250199	0.246678	0.529521	0.714569	0.290869	0.0256281	-0.0151811	0.142046	0.917744	0.37757	0.341531	0.969563	0.804568	0.382449	0.0118499	-0.0135657	0.180648	0.145281	0.192712	0.909921	0.222957	0.355918	0.231045	0.341333	0.223336	0.97858	0.804469	0.761619	0.65523	0.387545	0.270174	0.0118764	0.0300087	0.0272525	0.15118	0.839869	0.344099	0.33873	0.99979	0.777511	0.392537	0.0122247	0.23511	0.161736	0.453162	0.307167	0.292815	0.720637	0.740975	0.334191	0.0186879	0.00798456	0.146827	0.952528	0.355145	0.342195	0.99987	0.758874	0.397505	0.0117614	-0.00525588	16.3468	34.0629	0.145003	0.205615	0.179608	0.986345	0.108614	0.20022	0.367038	0.197788	0.25626	0.342499	0.159115	0.213036	0.999249	0.999765	0.517713	0.74294	0.680576	0.719353	0.393225	0.206715	0.255428	0.011721	0.0432049	0.0319044	0.0104612	0.147499	0.966787	0.368705	0.342364	0.999172	0.814733	0.396675	0.0117389	0.201967	0.154628	0.46974	0.325923	0.296174	0.800373	0.752956	0.34349	0.0181923	0.180648	0.192712	0.222957	0.231045	0.223336	0.804469	0.65523	0.270174	0.0300087	16.3468	0.205615	0.108614	0.197788	0.159115	0.999765	0.680576	0.206715	0.0432049	34.0629	0.179608	0.20022	0.25626	0.213036	0.517713	0.719353	0.255428	0.0319044	0.314668	0.176995	0.249091	0.264456	0.234125	0.543903	0.710084	0.274868	0.0280932	0.0019302	0.152331	0.224613	0.331785	0.271954	0.298156	0.703825	0.289012	0.0215881
ENSG00000246526	LINC02481	long intergenic non-protein coding RNA 2481 [Source:HGNC Symbol;Acc:HGNC:27958]	lncRNA	339988	0.00245749	0.0238932	0.360126	0.86852	0.00130986	0.89364	0.969183	0.00313306	0.181827	-0.0049109	0.0458987	0.582932	0.751551	0.00163764	0.9999	0.941509	0.00398279	0.176361	0.338812	0.0628372	0.830792	0.757158	0.00687761	0.94014	0.900754	0.0135726	0.159137	0.00212903	0.0494779	0.137967	0.72874	0.00073856	0.198365	0.918532	0.00117212	0.195563	0.00695392	0.0458372	0.40843	0.750496	0.0013969	0.939937	0.942354	0.00335687	0.180259	-0.210152	0.0544859	0.593089	0.712235	0.00164855	0.999981	0.923288	0.00402957	0.176198	-0.0043419	-0.0101425	0.127014	0.944452	0.000699588	0.531356	0.995881	0.00171768	0.196842	0.113223	0.0375705	0.474783	0.794044	0.00150106	0.999744	0.952486	0.00363448	0.1785	-0.40557	0.0161455	0.022798	0.908232	0.000206134	0.749893	0.980629	0.000616564	0.224828	-0.0359835	0.0643308	0.809157	0.685219	0.00181645	0.979636	0.936518	0.00428542	0.175727	0.243149	0.0646143	0.0500191	0.648401	0.00036742	0.999906	0.91473	0.00105558	0.211788	0.147908	0.07564	0.269041	0.608066	0.00111531	0.988904	0.911224	0.00280583	0.185722	-0.0910229	0.0126741	0.514959	0.932125	0.00155633	0.996984	0.992518	0.00374129	0.177613	0.0225425	0.0418628	0.87244	0.77613	0.00183621	0.994899	0.962117	0.00434435	0.173535	-0.199519	0.01053	0.374647	0.942791	0.00133709	0.689258	0.990192	0.0031463	0.181326	0.0919217	0.065709	0.490017	0.651236	0.00128707	0.75143	0.919256	0.00303201	0.18426	0.0872966	-0.120025	0.0462321	0.0130809	0.421344	0.373163	0.744524	0.92859	0.00119865	0.00112726	0.807375	0.85394	0.939812	0.98392	0.00293886	0.00279178	0.186003	0.187502	-0.0538557	0.0333094	0.659689	0.817629	0.00144826	0.99979	0.965112	0.00356893	0.181355	-0.22862	0.0286809	0.421261	0.841216	0.00119854	0.698443	0.967095	0.00284598	0.186005	0.322289	0.0953428	0.00672649	0.487745	6.73582491971852e-05	0.99987	0.836605	0.000231844	0.25177	0.540609	-17.2139	-32.0264	0.102204	-0.0188298	0.0123983	0.0495249	0.0618135	0.184185	0.472344	0.895439	0.930834	0.000306707	0.00035941	0.000749079	0.855786	0.999765	0.503251	0.808271	0.98292	0.988191	0.000881038	0.00102944	0.00188479	0.218223	0.214582	0.197359	0.238381	0.0884823	0.293968	0.548949	0.000990388	0.999172	0.895641	0.00254176	0.190646	-0.188237	0.0359585	0.457659	0.800607	0.00124725	0.795834	0.960263	0.00302804	0.18503	-0.120025	0.0130809	0.373163	0.92859	0.00112726	0.85394	0.98392	0.00279178	0.187502	-17.2139	-0.0188298	0.0618135	0.895439	0.00035941	0.999765	0.98292	0.00102944	0.214582	-32.0264	0.0123983	0.184185	0.930834	0.000749079	0.503251	0.988191	0.00188479	0.197359	-0.171379	0.0272879	0.490162	0.849827	0.00128724	0.742473	0.971387	0.0030167	0.184257	0.0019974	0.0501807	0.169496	0.725689	0.000842963	0.234586	0.916961	0.00132248	0.192428
ENSG00000217094	PPIAP31	peptidylprolyl isomerase A pseudogene 31 [Source:HGNC Symbol;Acc:HGNC:44962]	processed_pseudogene	NA	-0.00140766	-0.0944738	0.517534	0.420544	0.000103918	0.930728	0.796095	0.000329241	0.239858	-0.00421357	-0.0946681	0.560245	0.420224	0.000107589	0.9999	0.806716	0.000351568	0.239106	-0.804768	-0.0366538	0.526244	0.821561	0.00100197	0.795541	0.929747	0.00254854	0.213797	-0.000999938	-0.107865	0.391248	0.355464	9.05032739896123e-05	0.475401	0.72471	0.000166756	0.242838	0.00719267	-0.0932023	0.289863	0.423645	7.64546747072951e-05	0.927584	0.809109	0.000250902	0.246452	-0.0735045	-0.0960729	0.817407	0.422795	0.000121878	0.999981	0.799511	0.000395108	0.236399	-0.00122161	-0.115437	0.597929	0.334483	0.000110499	0.875007	0.865149	0.000330559	0.238528	0.322881	-0.101125	0.0102498	0.368122	6.72169108718405e-06	0.999744	0.776318	2.85236599551196e-05	0.295958	-0.071955	-0.10585	0.622876	0.366158	0.000112262	0.938978	0.772175	0.000357751	0.238185	-0.128792	-0.153102	0.283974	0.232059	9.76212506759496e-05	0.871406	0.717413	0.000318505	0.243758	-0.0607139	-0.108949	0.549538	0.353291	0.000106707	0.999906	0.770419	0.00034875	0.239285	-0.181982	-0.149375	0.0911046	0.207841	3.56135160370201e-05	0.988904	0.670795	0.00012771	0.262514	-0.188363	-0.152916	0.0933271	0.199564	3.62287990982064e-05	0.996984	0.702069	0.000129582	0.26216	-0.158379	-0.134695	0.160639	0.254097	5.26723346184256e-05	0.987465	0.733455	0.000182346	0.254348	-0.178054	-0.125933	0.327117	0.289873	8.20068049564192e-05	0.654547	0.745736	0.000261561	0.244953	-0.147605	-0.134137	0.176295	0.259828	9.59018067152913e-05	0.488727	0.710237	0.000301046	0.244145	-0.0406374	-0.0868599	-0.100779	-0.122598	0.649768	0.433934	0.390435	0.309669	0.00019428	0.000162921	0.898065	0.868041	0.781627	0.718065	0.000582699	0.000502554	0.228562	0.232492	-0.10488	-0.121538	0.296173	0.305511	0.000132291	0.99979	0.748547	0.000423127	0.237103	-0.280779	-0.119241	0.229015	0.310693	0.000113297	0.536224	0.743337	0.000348806	0.240508	-0.0851918	-0.113393	0.393964	0.336886	0.000155025	0.99987	0.746551	0.000492511	0.233596	0.0096918	-4.09608	-10.464	-0.0988926	-0.114976	-0.110387	0.966292	0.593017	0.59984	0.409885	0.340713	0.353652	0.000212243	0.000187708	0.000188557	0.996681	0.999765	0.819974	0.769139	0.801868	0.795898	0.000634199	0.0005745	0.000549456	0.226576	0.229332	0.229231	-0.0547803	-0.110058	0.77026	0.368883	0.000204716	0.999172	0.814733	0.000624415	0.227388	-0.126534	-0.105607	0.54442	0.369218	0.000181176	0.837685	0.783989	0.000544731	0.230125	-0.0868599	-0.122598	0.433934	0.309669	0.000162921	0.868041	0.718065	0.000502554	0.232492	-4.09608	-0.114976	0.593017	0.340713	0.000187708	0.999765	0.801868	0.0005745	0.229332	-10.464	-0.110387	0.59984	0.353652	0.000188557	0.819974	0.795898	0.000549456	0.229231	-0.196046	-0.11951	0.33692	0.313897	0.0001424	0.621175	0.7543	0.000426422	0.235477	-0.00141231	-0.111271	0.230469	0.338703	6.65059358504955e-05	0.304553	0.709058	0.000124476	0.24942
ENSG00000168081	PNOC	prepronociceptin [Source:HGNC Symbol;Acc:HGNC:9163]	protein_coding	5368	-0.000199828	-0.159822	0.936909	0.242018	0.00465215	0.993826	0.657517	0.00957585	0.149892	-0.00469669	-0.152611	0.575413	0.263252	0.0041078	0.9999	0.697237	0.00890342	0.153133	-0.0154008	-0.219558	0.991542	0.240604	0.0118956	0.997102	0.559019	0.0217391	0.142265	-0.000695722	-0.16491	0.607332	0.225162	0.00419129	0.679655	0.609276	0.00590493	0.15261	0.00113581	-0.159499	0.885734	0.241759	0.00462519	0.992281	0.673046	0.00961548	0.150044	-0.00351771	-0.160617	0.992395	0.248786	0.00466377	0.999981	0.667877	0.0100253	0.149827	0.00417946	-0.115311	0.117071	0.398874	0.00170471	0.515072	0.891691	0.00376792	0.175372	0.210211	-0.160265	0.155073	0.232546	0.00204091	0.999744	0.662856	0.00477866	0.17091	-0.226922	-0.1727	0.178776	0.200131	0.00222934	0.837187	0.62672	0.00509038	0.168705	0.127998	-0.213895	0.352356	0.146001	0.0017205	0.890576	0.619393	0.00408592	0.177082	-0.0382556	-0.165215	0.745131	0.226199	0.00446892	0.999906	0.661536	0.00958363	0.150941	-0.202769	-0.21357	0.104573	0.12172	0.00158295	0.988904	0.560166	0.00381368	0.177197	-0.25345	-0.229267	0.0506954	0.0961485	0.000964705	0.996984	0.5535	0.00245705	0.189209	-0.276579	-0.21781	0.0331314	0.107366	0.000711799	0.987465	0.553208	0.00188275	0.196434	-0.691285	-0.253397	0.000698568	0.0517371	3.49063270950943e-05	0.320821	0.398163	0.000120882	0.262929	-0.174657	-0.201222	0.168551	0.146772	0.00237128	0.480721	0.581221	0.00518135	0.169015	-0.133661	-0.0343926	-0.163541	-0.169721	0.196762	0.790165	0.227301	0.228488	0.00260617	0.00499054	0.700987	0.962139	0.652092	0.65255	0.00582827	0.0103306	0.166613	0.149719	-0.257887	-0.21388	0.0252764	0.113483	0.000645906	0.99979	0.52216	0.00174642	0.200884	-0.638552	-0.204666	0.0170821	0.125748	0.000483066	0.278524	0.535586	0.00127175	0.20772	-0.198569	-0.192128	0.0851717	0.157102	0.00152375	0.99987	0.565904	0.00375762	0.180099	-0.356181	5.14618	20.0118	-0.198825	-0.141841	-0.140745	0.179031	0.563409	0.387329	0.151162	0.311947	0.307784	0.00246095	0.00448751	0.00379459	0.862626	0.999765	0.674089	0.526901	0.78215	0.765548	0.00557276	0.00954283	0.00782616	0.168073	0.152528	0.156924	-0.254652	-0.20783	0.240924	0.142781	0.00293676	0.999172	0.609921	0.0066466	0.163556	-0.40557	-0.178946	0.0920934	0.185003	0.00160576	0.608961	0.619488	0.00378277	0.178799	-0.0343926	-0.169721	0.790165	0.228488	0.00499054	0.962139	0.65255	0.0103306	0.149719	5.14618	-0.141841	0.563409	0.311947	0.00448751	0.999765	0.78215	0.00954283	0.152528	20.0118	-0.140745	0.387329	0.307784	0.00379459	0.674089	0.765548	0.00782616	0.156924	-0.675229	-0.228189	0.00357603	0.0846672	0.000144649	0.238905	0.470132	0.000432656	0.235131	-0.000828537	-0.16628	0.54524	0.221306	0.00402172	0.623517	0.60558	0.00566527	0.153682
ENSG00000226851	ZNF277-AS1	ZNF277 antisense RNA 1 [Source:HGNC Symbol;Acc:HGNC:55828]	lncRNA	NA	0.00369922	0.159697	0.0883324	0.170747	2.95182562154823e-14	0.698667	0.578406	4.55944201053693e-13	0.576071	-0.00526465	0.189064	0.468981	0.11111	9.33065538233285e-14	0.9999	0.507744	1.37781132636492e-12	0.56335	-2.23505	0.283195	0.0644724	0.06745	2.28050179394713e-13	0.431628	0.313985	3.79584962598912e-12	0.604985	0.00151436	0.188481	0.195329	0.108183	5.34555374926438e-14	0.266232	0.451237	5.37552398778128e-13	0.569557	0.000202771	0.180016	0.976411	0.128954	1.2014780448955e-13	0.998486	0.533613	1.72637791450938e-12	0.560501	-0.238373	0.199344	0.455828	0.0992611	9.18866396496861e-14	0.999981	0.468744	1.36361870510083e-12	0.563522	0.00220202	0.203788	0.343561	0.0909053	7.79300417854763e-14	0.741276	0.63699	1.14506528911626e-12	0.565367	0.0311652	0.17986	0.809168	0.128165	1.16860751797258e-13	0.999744	0.53162	1.6861337045033e-12	0.560814	-0.368896	0.160592	0.0105773	0.157783	5.08084575441403e-15	0.749893	0.574305	8.6649243251097e-14	0.594763	0.00442865	0.156294	0.970875	0.228375	3.25132179911561e-13	0.996692	0.713581	4.497805940984e-12	0.55345	-0.0637418	0.172585	0.532064	0.145182	9.95423381259045e-14	0.999906	0.568006	1.4554307006659e-12	0.562623	-0.0250793	0.173252	0.818443	0.153965	1.17178869075609e-13	0.991896	0.614816	1.69542666897575e-12	0.560784	-0.0526164	0.165574	0.643797	0.174385	1.08407340794369e-13	0.996984	0.672163	1.57508598642992e-12	0.561662	-0.0844847	0.162383	0.458737	0.176058	9.220440225624e-14	0.987465	0.656581	1.35003855970678e-12	0.563483	-0.00632796	0.178919	0.972455	0.138476	1.20129359534318e-13	0.990794	0.577086	1.7072482612507e-12	0.560503	-0.0453906	0.173208	0.678862	0.150577	1.85115090469268e-13	0.859492	0.587017	2.59360577259502e-12	0.559961	-0.0913923	0.146751	0.181815	0.222028	0.305468	0.184215	0.120956	0.065623	1.21108804647034e-13	8.58109783926903e-14	0.754368	0.800311	0.512414	0.404788	1.77075881200716e-12	1.28076270906622e-12	0.564798	0.568684	-0.0181312	0.179992	0.857038	0.132855	1.97955161370113e-13	0.99979	0.556365	2.82293014905179e-12	0.559191	0.14415	0.193642	0.537896	0.103465	1.67428792331489e-13	0.774013	0.497554	2.37297237959739e-12	0.561111	-0.10413	0.16727	0.296484	0.15672	1.18804543153317e-13	0.99987	0.565745	1.7518407688504e-12	0.565015	-0.218574	10.3317	8.69927	0.160359	0.221681	0.192422	0.338775	0.175157	0.662549	0.180119	0.0654708	0.107722	1.29275282960095e-13	8.27578527336089e-14	1.83422473540705e-13	0.890663	0.999765	0.855619	0.563882	0.455632	0.529027	1.89016271065898e-12	1.23519360399962e-12	2.59258694598363e-12	0.564057	0.56909	0.560066	-0.175937	0.151197	0.346675	0.215398	1.31128478901841e-13	0.999172	0.698392	1.92537694568221e-12	0.563896	-0.028929	0.182429	0.889812	0.123228	1.9922582932261e-13	0.966385	0.534349	2.81404793271298e-12	0.559117	0.146751	0.222028	0.184215	0.065623	8.58109783926903e-14	0.800311	0.404788	1.28076270906622e-12	0.568684	10.3317	0.221681	0.175157	0.0654708	8.27578527336089e-14	0.999765	0.455632	1.23519360399962e-12	0.56909	8.69927	0.192422	0.662549	0.107722	1.83422473540705e-13	0.855619	0.529027	2.59258694598363e-12	0.560066	0.0526419	0.188985	0.796894	0.114584	1.94753714683375e-13	0.915476	0.524866	2.73786877547453e-12	0.559378	0.00139992	0.188846	0.23726	0.108289	6.1209209036255e-14	0.312029	0.451243	5.77036159133811e-13	0.568056
ENSG00000269910		novel transcript, antisense to KLC1	lncRNA	NA	-0.00181224	0.150156	0.447427	0.243866	4.57746164342896e-07	0.915793	0.659546	2.40258998368272e-06	0.345789	-0.0027923	0.145257	0.72516	0.261209	5.63601565318854e-07	0.9999	0.695862	2.99140157347553e-06	0.342093	-1.54231	0.255106	0.230623	0.123051	5.48829344622489e-07	0.59738	0.41475	3.1754569922735e-06	0.38337	0.00112573	0.146804	0.378965	0.252272	4.18183415751449e-07	0.463103	0.635829	1.14694491802329e-06	0.347387	-0.0109306	0.126787	0.141367	0.318595	2.20708860714115e-07	0.882939	0.739946	1.23708743427206e-06	0.358551	-0.408017	0.173838	0.24085	0.184121	3.17170129406176e-07	0.999981	0.597167	1.76823197010314e-06	0.352246	0.00359589	0.179554	0.154873	0.167918	2.35357273170841e-07	0.566207	0.7435	1.27654938101995e-06	0.357439	-0.121263	0.139955	0.388106	0.274203	4.23826806373361e-07	0.999744	0.702595	2.28094685292399e-06	0.347151	0.308619	0.156365	0.0519493	0.214637	1.04699014840825e-07	0.778716	0.642246	6.28859036598791e-07	0.371286	0.0212443	0.150461	0.872678	0.288139	9.35994392637303e-07	0.987327	0.760085	4.73942548873491e-06	0.336256	-0.245004	0.112726	0.0255659	0.3676	5.98135523309638e-08	0.999906	0.781714	3.78837372845672e-07	0.380647	-0.206143	0.0867849	0.080916	0.502796	1.46811183824008e-07	0.988904	0.87125	8.61651196231966e-07	0.365551	-0.215358	0.082238	0.0801264	0.527275	1.45734532598635e-07	0.996984	0.898676	8.51250052006511e-07	0.365676	-0.24317	0.0902948	0.0482766	0.479594	9.89068629829729e-08	0.987465	0.871641	6.01360663712371e-07	0.372245	-0.253838	0.106362	0.201993	0.412644	2.82404920218745e-07	0.554734	0.828474	1.50930304908071e-06	0.354273	-0.0734552	0.12403	0.542545	0.347386	7.45116316317038e-07	0.785156	0.784738	3.72128902479412e-06	0.340406	-0.158058	0.0477857	0.137747	0.153525	0.105712	0.695963	0.279265	0.249271	2.6560430535254e-07	8.23323767320762e-07	0.676583	0.940973	0.701482	0.671948	1.48353373883623e-06	4.23278337110842e-06	0.358782	0.338594	-0.0749135	0.125618	0.498406	0.337375	7.15865559967812e-07	0.99979	0.77247	3.75833934915223e-06	0.341131	-0.0356689	0.1386	0.890007	0.288546	8.7518581158991e-07	0.960127	0.72602	4.30170470019836e-06	0.337481	-0.306558	0.0926024	0.00431881	0.454545	2.04548103966645e-08	0.99987	0.818244	1.42494246427691e-07	0.401846	-0.595792	8.01074	12.7105	0.0773555	0.170481	0.153756	0.0161816	0.34105	0.562292	0.542985	0.19835	0.240783	6.14177075149603e-08	5.82996088400707e-07	7.571803640987e-07	0.855786	0.999765	0.794935	0.846321	0.681116	0.705593	3.87464166936405e-07	3.08961197536045e-06	3.75539801083136e-06	0.383813	0.344835	0.340115	-0.469055	0.0543252	0.0208382	0.676244	7.54277939283326e-08	0.999172	0.936298	4.73694742068484e-07	0.380372	0.0547578	0.143511	0.811704	0.268871	8.60257525781911e-07	0.942346	0.708834	4.30770591610552e-06	0.337795	0.0477857	0.153525	0.695963	0.249271	8.23323767320762e-07	0.940973	0.671948	4.23278337110842e-06	0.338594	8.01074	0.170481	0.34105	0.19835	5.82996088400707e-07	0.999765	0.681116	3.08961197536045e-06	0.344835	12.7105	0.153756	0.562292	0.240783	7.571803640987e-07	0.794935	0.705593	3.75539801083136e-06	0.340115	-0.112493	0.129817	0.617174	0.321986	7.87532441794703e-07	0.82248	0.760155	3.87178638562868e-06	0.339401	0.00125855	0.148488	0.33083	0.246648	3.8648870791983e-07	0.411948	0.628969	1.04745135560505e-06	0.348777
ENSG00000273139		novel transcript	lncRNA	NA	-0.00125806	-0.0377891	0.654122	0.802687	0.540543	0.953675	0.953509	0.579599	-0.0111422	0.01058	-0.0633007	0.255489	0.673833	0.415939	0.9999	0.919642	0.468875	0.00248482	-0.262808	-0.000364032	0.869496	0.998583	0.872501	0.955211	0.999496	0.881997	-0.0534658	-0.00276497	-0.0605269	0.0638594	0.682092	0.228854	0.102496	0.901433	0.245744	0.028666	0.00923474	-0.033177	0.292167	0.824956	0.435647	0.928136	0.961206	0.48383	0.000209382	0.340809	-0.0726066	0.405701	0.63687	0.482527	0.999981	0.896931	0.535038	-0.0049985	0.00133404	-0.0300604	0.655356	0.845184	0.540728	0.894266	0.985729	0.581741	-0.0111614	0.0340282	-0.0445101	0.837151	0.767612	0.559863	0.999744	0.945135	0.603206	-0.0131349	0.051166	-0.0419546	0.786439	0.781006	0.556046	0.968952	0.9485	0.593013	-0.0127428	0.101711	-0.0472857	0.513063	0.77497	0.500604	0.932938	0.956468	0.548421	-0.0070157	-0.133623	-0.0596659	0.306217	0.691652	0.442506	0.999906	0.927695	0.49643	-0.000569449	-0.0535459	-0.058521	0.702345	0.705562	0.547183	0.988904	0.939746	0.589849	-0.0118294	0.0209469	-0.0389641	0.885965	0.802395	0.562524	0.996987	0.970267	0.605979	-0.0134078	0.00479763	-0.0436269	0.97388	0.776457	0.564921	0.998056	0.962178	0.607177	-0.0136533	-0.0273885	-0.0482785	0.907252	0.75376	0.563383	0.966577	0.949811	0.597561	-0.0134959	-0.109224	-0.0759927	0.434938	0.61863	0.573476	0.715765	0.909057	0.604011	-0.0146928	-0.0752531	0.0501196	-0.052254	-0.0375991	0.509825	0.724009	0.726361	0.807201	0.59525	0.634181	0.849327	0.947429	0.935657	0.953326	0.628701	0.664724	-0.0169311	-0.0209008	-0.0746349	-0.0660575	0.561299	0.663317	0.607389	0.99979	0.923945	0.647935	-0.0181721	-0.390583	-0.0775447	0.189594	0.6041	0.4429	0.493395	0.897691	0.480698	-0.000609648	-0.139179	-0.0726766	0.274644	0.627982	0.502951	0.99987	0.900672	0.552473	-0.00726903	0.061539	1.83149	13.3577	-0.0441004	-0.0439517	-0.0373299	0.833508	0.851632	0.599886	0.772989	0.775211	0.805447	0.644355	0.645519	0.615213	0.979983	0.999765	0.819974	0.936136	0.959475	0.963717	0.679221	0.684226	0.645168	-0.021935	-0.0220533	-0.0189702	0.0652232	-0.03862	0.785363	0.804492	0.640564	0.999172	0.965339	0.677938	-0.0215497	-0.0337622	-0.0521948	0.899305	0.728148	0.647919	0.968374	0.939809	0.67786	-0.0222972	0.0501196	-0.0375991	0.724009	0.807201	0.634181	0.947429	0.953326	0.664724	-0.0209008	1.83149	-0.0439517	0.851632	0.775211	0.645519	0.999765	0.959475	0.684226	-0.0220533	13.3577	-0.0373299	0.599886	0.805447	0.615213	0.819974	0.963717	0.645168	-0.0189702	-0.200774	-0.0707337	0.441601	0.64045	0.575639	0.704736	0.917222	0.605804	-0.014916	-0.00289823	-0.0634128	0.0547424	0.667496	0.211798	0.0890307	0.892973	0.228431	0.0317464
ENSG00000011590	ZBTB32	zinc finger and BTB domain containing 32 [Source:HGNC Symbol;Acc:HGNC:16763]	protein_coding	27033	0.00248584	-0.286698	0.344496	0.0450952	0.0468027	0.885925	0.330654	0.0703392	0.0842096	0.00796007	-0.287272	0.362689	0.0449434	0.0479185	0.9999	0.350897	0.0742251	0.0834691	0.600956	-0.350388	0.699626	0.0823106	0.134714	0.883868	0.34618	0.173962	0.056148	0.000928126	-0.267871	0.511398	0.060636	0.0552852	0.591687	0.35277	0.0650896	0.078934	0.00636665	-0.265328	0.439784	0.0630491	0.0520956	0.9483	0.39836	0.0781415	0.0808272	0.119723	-0.283046	0.75607	0.0533125	0.0622864	0.999981	0.361326	0.0936231	0.0750964	3.28727934442439e-05	-0.272854	0.990656	0.0620356	0.064448	0.999618	0.5775	0.091361	0.0739886	0.149176	-0.272757	0.33569	0.055053	0.0462428	0.999744	0.376603	0.071731	0.0845871	0.119102	-0.267022	0.501091	0.0615227	0.0548628	0.913719	0.398503	0.0810026	0.079179	0.211149	-0.255617	0.145612	0.0986907	0.0288738	0.801976	0.554314	0.0475291	0.100159	-0.0539921	-0.279294	0.660412	0.0517078	0.0601881	0.999906	0.379499	0.0906656	0.0762047	-0.0720412	-0.291923	0.583627	0.0469887	0.0579301	0.988904	0.394212	0.08637	0.0774362	-0.155189	-0.31507	0.255725	0.0321369	0.0404844	0.996984	0.380548	0.0634994	0.0887275	-0.196121	-0.313563	0.151204	0.029943	0.0304802	0.987465	0.349017	0.0497662	0.0973831	-0.384911	-0.324712	0.07818	0.0240639	0.0205801	0.417948	0.289154	0.0341594	0.108994	0.057341	-0.255607	0.664504	0.0795021	0.0656821	0.851544	0.469921	0.0918279	0.0742388	0.0471579	-0.160219	-0.26791	-0.310711	0.661912	0.229788	0.0603949	0.0336388	0.06561	0.0418498	0.903563	0.804469	0.384745	0.305495	0.0941825	0.0643267	0.074275	0.0887272	-0.02781	-0.274626	0.818769	0.0582624	0.0688969	0.99979	0.408701	0.100963	0.0726584	-0.132587	-0.278016	0.638662	0.0536144	0.0649346	0.835316	0.38572	0.0909968	0.0746159	-0.125732	-0.288768	0.295902	0.0439921	0.0475259	0.99987	0.339683	0.0739473	0.0847112	-0.329112	-6.02689	-5.01311	-0.304082	-0.291036	-0.273906	0.231594	0.513818	0.834894	0.0359851	0.0472449	0.0586377	0.0420203	0.0603658	0.0691167	0.872023	0.999765	0.934367	0.282579	0.407198	0.425064	0.0652784	0.0901501	0.0968639	0.0885996	0.0770082	0.0725528	0.113001	-0.248002	0.61695	0.0946084	0.0642567	0.999172	0.535066	0.0950465	0.0749614	0.103203	-0.264265	0.681799	0.0647344	0.0661473	0.90014	0.411263	0.0948949	0.0740059	-0.160219	-0.310711	0.229788	0.0336388	0.0418498	0.804469	0.305495	0.0643267	0.0887272	-6.02689	-0.291036	0.513818	0.0472449	0.0603658	0.999765	0.407198	0.0901501	0.0770082	-5.01311	-0.273906	0.834894	0.0586377	0.0691167	0.934367	0.425064	0.0968639	0.0725528	-0.141062	-0.282986	0.5671	0.0506809	0.0625195	0.79146	0.381164	0.0876421	0.0758613	0.000951159	-0.267043	0.506059	0.0615283	0.0550679	0.587068	0.354675	0.0647239	0.0790598
ENSG00000212497	RNA5SP465	RNA, 5S ribosomal pseudogene 465 [Source:HGNC Symbol;Acc:HGNC:43365]	rRNA_pseudogene	NA	0.000442212	0.149401	0.854388	0.251746	0.00135341	0.985278	0.669021	0.00322444	0.18103	-0.00796112	0.165861	0.318919	0.201384	0.00090502	0.9999	0.630548	0.00235314	0.190736	1.9134	0.0753095	0.146109	0.653073	0.00150582	0.518054	0.851902	0.00363543	0.202762	0.00134701	0.159552	0.296028	0.216648	0.000868183	0.377374	0.601535	0.00136328	0.191726	0.000209283	0.152059	0.977872	0.242411	0.00137213	0.998521	0.673468	0.00330347	0.180695	0.395854	0.119286	0.259302	0.365016	0.000804544	0.999981	0.764651	0.00214113	0.193536	-0.0021486	0.12836	0.401218	0.330825	0.00102186	0.77726	0.863222	0.002401	0.187828	0.0153506	0.151847	0.913921	0.241816	0.00136589	0.999744	0.670793	0.00335048	0.180806	-0.0382011	0.149814	0.813562	0.248986	0.00134107	0.974282	0.677407	0.00325012	0.181253	-0.078164	0.187293	0.555687	0.186777	0.00090776	0.94328	0.668207	0.00232884	0.192751	-0.162068	0.133544	0.146597	0.29888	0.00056489	0.999906	0.733841	0.0015485	0.201856	-0.107038	0.124	0.372139	0.349767	0.000983179	0.988904	0.794478	0.00250686	0.188754	-0.158969	0.108922	0.202208	0.410947	0.000692748	0.996984	0.854064	0.00183212	0.197074	0.00712529	0.153266	0.954786	0.246672	0.00137073	0.997906	0.726125	0.00335404	0.18072	-0.287475	0.113337	0.151338	0.385515	0.000576678	0.502591	0.813738	0.00149419	0.201374	-0.200498	0.107974	0.0957193	0.408438	0.000455076	0.387911	0.819412	0.00120429	0.209113	-0.159916	0.131806	0.151095	0.18884	0.10345	0.282114	0.237998	0.156894	0.000479787	0.000904158	0.674727	0.825244	0.661667	0.571907	0.00130217	0.00230624	0.207879	0.192846	-0.0728002	0.139441	0.51287	0.289847	0.00122784	0.99979	0.733631	0.00308606	0.185415	-0.338714	0.131143	0.189057	0.312475	0.000711295	0.493108	0.744543	0.00178907	0.198593	-0.140277	0.13227	0.203059	0.308515	0.000743523	0.99987	0.726422	0.00199378	0.197537	-0.0230354	-0.9043	-27.0861	0.151978	0.151119	0.12737	0.927626	0.915097	0.217628	0.253017	0.258831	0.329489	0.00146329	0.00146139	0.000775727	0.992543	0.999765	0.535515	0.643656	0.740808	0.779363	0.00352211	0.00356665	0.00194361	0.1811	0.181132	0.196524	0.184836	0.188617	0.371826	0.163364	0.00105169	0.999172	0.638693	0.00268221	0.18919	-0.255425	0.142978	0.267222	0.269636	0.000876368	0.694316	0.709774	0.00221983	0.193598	0.131806	0.18884	0.282114	0.156894	0.000904158	0.825244	0.571907	0.00230624	0.192846	-0.9043	0.151119	0.915097	0.258831	0.00146139	0.999765	0.740808	0.00356665	0.181132	-27.0861	0.12737	0.217628	0.329489	0.000775727	0.535515	0.779363	0.00194361	0.196524	-0.284724	0.126001	0.206287	0.334793	0.000750771	0.499684	0.769266	0.00187657	0.197305	0.000953361	0.157984	0.465667	0.222978	0.00109857	0.548002	0.607257	0.00169287	0.186087
ENSG00000239040	Y_RNA	Y RNA [Source:RFAM;Acc:RF00019]	misc_RNA	NA	-0.000743245	0.00587475	0.769859	0.96576	0.446931	0.97013	0.993451	0.490964	-0.00106873	-0.00472804	0.0101935	0.575383	0.940594	0.422123	0.9999	0.9893	0.474817	0.00176461	2.29727	-0.109856	0.120315	0.559179	0.283355	0.495645	0.800714	0.328952	0.0230029	-0.00118223	-0.00496128	0.384935	0.970861	0.37658	0.469226	0.994669	0.392914	0.00721963	-0.00448175	-0.00370785	0.572862	0.9783	0.421678	0.961417	0.99695	0.470249	0.00181618	0.335455	-0.0257102	0.365336	0.853166	0.37019	0.999981	0.965934	0.42713	0.00801578	-0.00051754	-0.00380334	0.84825	0.978227	0.452362	0.960767	0.999442	0.497376	-0.00167794	0.12508	0.00222442	0.402566	0.986916	0.382001	0.999744	0.996301	0.433768	0.00655056	0.038838	0.00386128	0.820137	0.977429	0.450686	0.975102	0.995285	0.493681	-0.0014903	-0.231603	-0.00834278	0.0963425	0.954749	0.219253	0.74583	0.992989	0.272279	0.030752	-0.167648	-0.0170419	0.154543	0.899677	0.264294	0.999906	0.979113	0.320319	0.0227823	-0.312936	-0.0794335	0.011835	0.555951	0.0650078	0.988904	0.892662	0.0954046	0.0737071	-0.346856	-0.0917119	0.00726439	0.496423	0.0476071	0.996984	0.888861	0.0729391	0.0836742	-0.115939	-0.0220108	0.380514	0.873533	0.375173	0.987465	0.97927	0.427483	0.00739423	-0.453689	-0.0588592	0.0303982	0.663443	0.114613	0.347779	0.928472	0.150198	0.054541	-0.221981	-0.0452168	0.0784571	0.740494	0.174501	0.369372	0.943188	0.213782	0.0397027	-0.192317	0.0265021	0.00220485	0.0131449	0.0612934	0.837261	0.986778	0.925232	0.153352	0.419623	0.65635	0.971966	0.997372	0.982886	0.194896	0.463658	0.0445876	0.00209174	-0.156538	-0.0260249	0.178012	0.848857	0.257952	0.99979	0.973329	0.310929	0.0240872	-0.593375	-0.0345853	0.0267743	0.795034	0.096317	0.286512	0.957141	0.127204	0.0613025	-0.145948	-0.0168386	0.206911	0.901368	0.275114	0.99987	0.978956	0.330391	0.0213677	-0.284681	-13.8036	-65.8293	-0.0242079	-0.0444796	-0.0595625	0.282942	0.118077	0.0035153	0.860698	0.746827	0.648942	0.311805	0.213746	0.0262689	0.880116	0.999765	0.285398	0.962088	0.953131	0.92428	0.362811	0.265694	0.0419166	0.0159364	0.0317716	0.103007	-0.072468	-0.00717114	0.73914	0.959646	0.412341	0.999172	0.995546	0.464643	0.00295363	-0.532666	-0.0176758	0.0256699	0.893661	0.093955	0.607038	0.978744	0.128068	0.0621618	0.0265021	0.0131449	0.837261	0.925232	0.419623	0.971966	0.982886	0.463658	0.00209174	-13.8036	-0.0444796	0.118077	0.746827	0.213746	0.999765	0.953131	0.265694	0.0317716	-65.8293	-0.0595625	0.0035153	0.648942	0.0262689	0.285398	0.92428	0.0419166	0.103007	-0.541032	-0.047812	0.0205596	0.720284	0.0822913	0.258304	0.940159	0.111164	0.0666994	-0.00188643	-0.0103933	0.169216	0.938604	0.275011	0.234355	0.985595	0.292052	0.0211184
ENSG00000256004		chromosome 19 open reading frame 40 (C19orf40) pseudogene	processed_pseudogene	NA	0.0064791	-0.304683	0.0285548	0.0551629	0.0058038	0.512671	0.364239	0.0116065	0.14407	0.00958273	-0.286459	0.33583	0.0781157	0.0261669	0.9999	0.441531	0.0442338	0.101942	0.874134	-0.394043	0.599241	0.0675141	0.0629266	0.834666	0.31411	0.0906872	0.0857868	0.00110534	-0.263173	0.492247	0.104528	0.0310195	0.574214	0.444714	0.0379263	0.096855	0.00779271	-0.259883	0.406256	0.108725	0.0285945	0.938675	0.498704	0.0467334	0.0992988	0.327291	-0.296416	0.455238	0.0742662	0.0300415	0.999981	0.415707	0.0501037	0.0978189	0.000904262	-0.259669	0.777229	0.117568	0.0358647	0.940176	0.681089	0.0548689	0.0924514	0.303038	-0.268609	0.0839682	0.0920629	0.0118745	0.999744	0.467536	0.0222437	0.124631	-0.330863	-0.286731	0.0984109	0.0735204	0.0131166	0.817611	0.42752	0.0237369	0.121851	-0.107004	-0.287294	0.520197	0.107335	0.0348621	0.93576	0.566578	0.0559429	0.0944052	0.0745426	-0.261137	0.59422	0.108681	0.0332612	0.999906	0.513097	0.0544137	0.0947455	0.0403221	-0.259062	0.787804	0.120422	0.0359655	0.991853	0.55873	0.0573496	0.0923657	0.0556401	-0.254527	0.72147	0.128595	0.0352473	0.996984	0.608576	0.0563989	0.0929816	0.0607439	-0.257037	0.698003	0.119914	0.0349429	0.988465	0.575523	0.0559808	0.093246	-0.115155	-0.284941	0.646561	0.0856526	0.0341798	0.852369	0.484263	0.0530388	0.0939182	-0.0544678	-0.287031	0.717645	0.0838813	0.0279798	0.878158	0.477698	0.0441054	0.101109	-0.024453	0.0219087	-0.274919	-0.26869	0.842291	0.885878	0.0903285	0.107792	0.0289513	0.0291575	0.959707	0.980872	0.456389	0.491932	0.0468143	0.047247	0.100078	0.0998626	0.0267854	-0.268889	0.846385	0.1026	0.0289735	0.99979	0.50627	0.0481488	0.100054	-0.088252	-0.280478	0.783879	0.0868883	0.0285678	0.91119	0.467604	0.0448624	0.100481	0.156513	-0.249671	0.25301	0.12378	0.0179132	0.99987	0.516691	0.0320687	0.114306	0.59408	-10.1602	-21.7516	-0.210893	-0.311732	-0.296147	0.0562734	0.333123	0.42637	0.191618	0.0608985	0.0713356	0.00717815	0.0206339	0.0231594	0.855786	0.999765	0.704667	0.577379	0.44646	0.460607	0.0141402	0.0357013	0.0376273	0.139965	0.110176	0.106766	0.179682	-0.241185	0.484708	0.151962	0.0244594	0.999172	0.624969	0.0415804	0.105142	-0.241266	-0.285235	0.39927	0.078745	0.0224864	0.76747	0.447629	0.0376268	0.10764	0.0219087	-0.26869	0.885878	0.107792	0.0291575	0.980872	0.491932	0.047247	0.0998626	-10.1602	-0.311732	0.333123	0.0608985	0.0206339	0.999765	0.44646	0.0357013	0.110176	-21.7516	-0.296147	0.42637	0.0713356	0.0231594	0.704667	0.460607	0.0376273	0.106766	-0.213467	-0.29573	0.446686	0.07202	0.0236344	0.708892	0.441629	0.0380808	0.106163	0.000328419	-0.267404	0.840425	0.100215	0.0363912	0.878422	0.43599	0.0439491	0.0920059
ENSG00000204866	IGFL2	IGF like family member 2 [Source:HGNC Symbol;Acc:HGNC:32929]	protein_coding	147920	0.000197116	0.0827208	0.93343	0.515876	0.917926	0.992526	0.844279	0.924905	-0.0528696	-0.00317559	0.089399	0.685523	0.482625	0.904486	0.9999	0.842022	0.91562	-0.0508183	2.0903	-0.0560309	0.0876027	0.718152	0.479216	0.461357	0.883886	0.518625	-0.00517657	0.000975032	0.0894017	0.440565	0.479559	0.86316	0.523704	0.804329	0.867329	-0.0452095	0.00372328	0.0884014	0.614043	0.485808	0.896338	0.96501	0.84393	0.906886	-0.0496395	0.118062	0.0740931	0.732105	0.56777	0.908588	0.999981	0.870016	0.920938	-0.0514292	0.00375903	0.124799	0.131802	0.329601	0.664155	0.538439	0.862708	0.69716	-0.0236698	0.0643355	0.0839865	0.643423	0.506795	0.899985	0.999744	0.850135	0.91057	-0.0501617	0.165156	0.0923741	0.296243	0.463954	0.808941	0.87096	0.825523	0.826702	-0.0387865	0.0451585	0.135797	0.728859	0.328882	0.867021	0.9723	0.789338	0.881837	-0.0462548	0.0308216	0.0872621	0.779363	0.492838	0.91192	0.999906	0.84627	0.923145	-0.0519348	0.0424668	0.0948197	0.718222	0.46667	0.907455	0.989093	0.855678	0.916975	-0.0512592	0.0140776	0.0875872	0.908644	0.503548	0.917414	0.996987	0.890886	0.926858	-0.0527887	-0.021245	0.0794192	0.862931	0.538589	0.91603	0.994567	0.894804	0.924158	-0.0525711	0.0161208	0.0859471	0.934931	0.506604	0.917951	0.977393	0.87324	0.923634	-0.0528737	-0.0157468	0.0827142	0.894623	0.524724	0.918019	0.959496	0.877394	0.923166	-0.0535305	-0.066493	0.152552	0.0849725	0.126178	0.492291	0.203002	0.502605	0.331093	0.876739	0.747032	0.839906	0.803706	0.846461	0.734561	0.88598	0.768476	-0.0475318	-0.0324997	-0.0371445	0.0787103	0.733402	0.541639	0.909699	0.99979	0.881421	0.918751	-0.0522265	0.0464231	0.0895566	0.854925	0.485147	0.916702	0.944139	0.849357	0.922198	-0.05332	0.0249537	0.0903074	0.818027	0.481304	0.915071	0.99987	0.832973	0.924356	-0.0530616	-0.220111	8.49999	-10.2038	0.0628309	0.117588	0.0761657	0.374293	0.304589	0.636691	0.626567	0.365784	0.554032	0.843862	0.814468	0.900238	0.895787	0.999765	0.840253	0.883761	0.815266	0.894342	0.859434	0.836707	0.907394	-0.0433522	-0.039885	-0.0508101	0.163726	0.116636	0.419424	0.377469	0.858433	0.999172	0.82125	0.873719	-0.0451573	-0.0113181	0.0858556	0.960116	0.50076	0.919257	0.988247	0.855324	0.925081	-0.0537299	0.152552	0.126178	0.203002	0.331093	0.747032	0.803706	0.734561	0.768476	-0.0324997	8.49999	0.117588	0.304589	0.365784	0.814468	0.999765	0.815266	0.836707	-0.039885	-10.2038	0.0761657	0.636691	0.554032	0.900238	0.840253	0.894342	0.907394	-0.0508101	0.054354	0.0917926	0.806316	0.476746	0.914467	0.919719	0.853679	0.919772	-0.0529665	0.000368933	0.0861832	0.773426	0.497049	0.911544	0.824422	0.813339	0.914004	-0.0518773
ENSG00000139155	SLCO1C1	solute carrier organic anion transporter family member 1C1 [Source:HGNC Symbol;Acc:HGNC:13819]	protein_coding	53919	0.000821201	-0.00496198	0.726144	0.968658	0.0948637	0.966162	0.994404	0.129112	0.0610995	0.000112989	-0.000706576	0.98844	0.995543	0.0989001	0.9999	0.998727	0.138324	0.05967	0.318458	0.00243435	0.815423	0.988887	0.172672	0.934581	0.994432	0.21541	0.0456682	-0.00100479	-0.0062898	0.42384	0.960012	0.0794071	0.50771	0.991755	0.091233	0.0671095	0.00626792	0.00725565	0.392296	0.953896	0.0769037	0.935772	0.990877	0.109331	0.068177	0.428462	-0.0356991	0.209239	0.779701	0.05709	0.999981	0.946687	0.0869109	0.0779053	0.00116091	0.0121578	0.641711	0.924613	0.0918718	0.890026	0.994751	0.124526	0.0621932	-0.0734413	-0.000731145	0.594865	0.995352	0.0898092	0.999744	0.998528	0.126511	0.0629652	-0.331611	-0.0177424	0.032939	0.884844	0.0189864	0.767525	0.974527	0.0327257	0.111329	0.128561	0.0463961	0.321211	0.736029	0.0746959	0.88172	0.94694	0.107903	0.0699644	0.0512082	0.00526132	0.639414	0.966737	0.0917777	0.999906	0.995457	0.1299	0.0622281	0.0130545	0.00288354	0.911169	0.982215	0.09849	0.996879	0.996779	0.136358	0.0598129	-0.0396757	-0.0112084	0.744814	0.931233	0.0954066	0.996984	0.992421	0.132983	0.0609042	0.052547	0.0103041	0.667307	0.935883	0.0928744	0.987465	0.990158	0.129618	0.0618233	-0.234335	-0.0318602	0.230375	0.802424	0.0599705	0.578888	0.962706	0.0858915	0.0763216	0.0552868	0.0125245	0.640741	0.922862	0.0962146	0.840067	0.98572	0.127783	0.0613394	0.0487998	-0.110189	0.000732519	-0.0290464	0.613536	0.357633	0.995376	0.822829	0.0949997	0.0774933	0.886044	0.848367	0.998453	0.95676	0.129424	0.109214	0.0617795	0.0687296	0.035115	0.0069467	0.746778	0.956874	0.0999998	0.99979	0.991165	0.138734	0.0599982	-0.00527073	-0.00065091	0.983393	0.995935	0.103578	0.994047	0.998917	0.135596	0.0587698	-0.0191324	-0.0033122	0.859591	0.979307	0.102502	0.99987	0.996627	0.142835	0.059135	-0.126265	1.80552	-6.35291	-0.0137878	0.00634421	-0.00663756	0.609876	0.827431	0.768163	0.914952	0.96112	0.958748	0.0948282	0.101941	0.10059	0.948033	0.999765	0.906723	0.975813	0.993887	0.992733	0.130965	0.14138	0.133748	0.061842	0.0593271	0.0597928	0.106852	0.0194686	0.597628	0.882551	0.09424	0.999172	0.981485	0.131887	0.0620571	-0.10143	-0.00484014	0.652922	0.969555	0.0967251	0.887399	0.994516	0.131165	0.0611559	-0.110189	-0.0290464	0.357633	0.822829	0.0774933	0.848367	0.95676	0.109214	0.0687296	1.80552	0.00634421	0.827431	0.96112	0.101941	0.999765	0.993887	0.14138	0.0593271	-6.35291	-0.00663756	0.768163	0.958748	0.10059	0.906723	0.992733	0.133748	0.0597928	-0.130748	-0.0133479	0.553859	0.91708	0.0919536	0.782693	0.984641	0.122276	0.0629045	-0.00121672	-0.00839902	0.338174	0.946555	0.0720807	0.419512	0.986754	0.0831556	0.070322
ENSG00000263011		novel transcript, sense overlapping ZNF205	lncRNA	NA	0.00346323	-0.150956	0.192303	0.290694	0.19816	0.804926	0.706174	0.243528	0.0343507	-0.0159291	-0.104034	0.0699093	0.461699	0.119121	0.9999	0.829438	0.162286	0.05318	-1.79924	-0.00366549	0.247767	0.985269	0.476842	0.609559	0.993338	0.516244	-0.00487856	0.00362906	-0.111282	0.00974065	0.419484	0.0360484	0.0196608	0.769045	0.0436516	0.0922954	0.00502675	-0.125943	0.547237	0.380297	0.294749	0.957883	0.782311	0.345184	0.0181719	0.144502	-0.144037	0.711158	0.327212	0.314048	0.999981	0.738143	0.371634	0.0154219	0.00193327	-0.111077	0.495789	0.447753	0.286331	0.827581	0.908762	0.333486	0.0194109	0.194188	-0.131575	0.215017	0.354726	0.208315	0.999744	0.76731	0.259441	0.0323988	-0.0299317	-0.133724	0.867573	0.352473	0.323743	0.980411	0.762368	0.371425	0.0140839	-0.222892	-0.210824	0.128941	0.176793	0.160133	0.783624	0.658207	0.207795	0.0429649	-0.00383922	-0.132601	0.975404	0.357861	0.326156	0.999906	0.774844	0.382979	0.013755	-0.079353	-0.152778	0.550987	0.300118	0.295313	0.988904	0.756604	0.347527	0.0180897	0.0148009	-0.128176	0.915092	0.387435	0.325218	0.997187	0.843049	0.378566	0.0138826	0.10043	-0.111506	0.47008	0.444356	0.281622	0.987465	0.856271	0.334022	0.0201153	0.242632	-0.0997048	0.275745	0.492825	0.231578	0.613599	0.86648	0.2755	0.0281903	0.117632	-0.107473	0.381109	0.463565	0.249104	0.676393	0.84864	0.290373	0.0255412	0.160975	-0.270522	-0.131367	-0.205338	0.139972	0.0445719	0.355512	0.157537	0.161327	0.0870628	0.689724	0.762642	0.761534	0.572326	0.203543	0.120617	0.0426848	0.0647799	0.162081	-0.101339	0.18711	0.483432	0.185273	0.99979	0.851896	0.234898	0.0373957	0.226096	-0.119183	0.430802	0.410564	0.260071	0.705321	0.813911	0.30135	0.0237444	0.115204	-0.116527	0.346968	0.420106	0.240579	0.99987	0.800051	0.294996	0.026979	0.592537	4.77954	62.7655	-0.0713849	-0.117177	-0.072006	0.0325808	0.611094	0.00880682	0.617152	0.428149	0.606411	0.0723585	0.288782	0.0315693	0.855786	0.999765	0.285398	0.879786	0.845328	0.909135	0.103748	0.34339	0.0491922	0.0710275	0.0192881	0.0974468	0.341167	-0.0716531	0.135403	0.628104	0.158709	0.999172	0.92271	0.205969	0.0433008	0.0329325	-0.133257	0.897752	0.356649	0.309267	0.967686	0.775466	0.356508	0.0162974	-0.270522	-0.205338	0.0445719	0.157537	0.0870628	0.762642	0.572326	0.120617	0.0647799	4.77954	-0.117177	0.611094	0.428149	0.288782	0.999765	0.845328	0.34339	0.0192881	62.7655	-0.072006	0.00880682	0.606411	0.0315693	0.285398	0.909135	0.0491922	0.0974468	0.172629	-0.117492	0.491107	0.42024	0.271416	0.742854	0.82247	0.312477	0.021943	0.00346938	-0.109665	0.0148416	0.428612	0.0473579	0.0283219	0.774062	0.0562242	0.0838392
ENSG00000279416		TEC	TEC	NA	-0.00261803	-0.150297	0.355497	0.325079	0.381255	0.891664	0.734057	0.428177	0.00664228	-0.014326	-0.139197	0.126591	0.357906	0.252088	0.9999	0.770231	0.306784	0.0247386	0.740617	-0.263687	0.643334	0.200563	0.292083	0.859625	0.517537	0.337287	0.0215173	0.0019422	-0.153322	0.20046	0.311498	0.307898	0.272261	0.689837	0.32497	0.0162851	-0.00582034	-0.171708	0.512335	0.261408	0.42535	0.957392	0.691615	0.473887	0.00139104	-0.398813	-0.131743	0.335559	0.396952	0.373921	0.999981	0.782757	0.430751	0.0075499	0.00113523	-0.152115	0.707241	0.330001	0.456962	0.915352	0.862991	0.501638	-0.00219101	-0.0479207	-0.164646	0.774649	0.28117	0.463598	0.999744	0.70961	0.512247	-0.00292681	-0.0151149	-0.165286	0.936922	0.280553	0.472175	0.992053	0.709329	0.513839	-0.00387041	-0.0541977	-0.223465	0.729826	0.183409	0.40374	0.9723	0.664083	0.456335	0.00398267	-0.208672	-0.188006	0.112404	0.214255	0.238547	0.999906	0.650857	0.293646	0.0269927	-0.0924799	-0.188519	0.513547	0.229773	0.425615	0.988904	0.692036	0.4752	0.0013605	-0.080795	-0.186292	0.58401	0.237825	0.439392	0.996984	0.737069	0.490187	-0.00021666	0.00932171	-0.162582	0.949832	0.296843	0.472438	0.997713	0.76628	0.520632	-0.00389914	0.0550737	-0.157131	0.816756	0.313898	0.466791	0.931965	0.763052	0.50581	-0.00327911	-0.00903188	-0.164977	0.949805	0.294223	0.472788	0.981847	0.739323	0.509121	-0.00397345	0.00718677	-0.0655782	-0.162733	-0.179999	0.951033	0.651658	0.289814	0.255346	0.472809	0.4503	0.989023	0.927894	0.713447	0.676523	0.513562	0.492973	-0.00397587	-0.0014528	0.139137	-0.134216	0.288883	0.38602	0.35495	0.99979	0.804814	0.408445	0.0100817	0.405495	-0.134993	0.183312	0.378492	0.296874	0.486746	0.791856	0.338415	0.0180896	-0.161924	-0.188475	0.213874	0.220402	0.316317	0.99987	0.643403	0.371827	0.0152998	-0.445939	-5.94351	-5.24078	-0.21056	-0.184717	-0.168121	0.134033	0.552816	0.84077	0.174866	0.241985	0.280894	0.2589	0.433985	0.468648	0.855786	0.999765	0.937195	0.558722	0.725207	0.74279	0.310096	0.487238	0.506977	0.0239335	0.000415786	-0.00351387	-0.30689	-0.219628	0.208475	0.167499	0.313068	0.999172	0.645493	0.368026	0.0157577	-0.0166713	-0.163632	0.951329	0.288644	0.472815	0.985019	0.725385	0.514319	-0.00397644	-0.0655782	-0.179999	0.651658	0.255346	0.4503	0.927894	0.676523	0.492973	-0.0014528	-5.94351	-0.184717	0.552816	0.241985	0.433985	0.999765	0.725207	0.487238	0.000415786	-5.24078	-0.168121	0.84077	0.280894	0.468648	0.937195	0.74279	0.506977	-0.00351387	0.175273	-0.145377	0.511881	0.349838	0.425562	0.755655	0.778557	0.463451	0.00139504	0.00156807	-0.154329	0.307988	0.310381	0.362943	0.388176	0.686634	0.379715	0.00892917
ENSG00000236529		novel transcript	lncRNA	NA	0.000234156	-0.237337	0.930303	0.102742	0.019351	0.992178	0.475349	0.0328684	0.110779	-0.00870856	-0.220686	0.326467	0.126884	0.0133921	0.9999	0.536139	0.024846	0.121268	1.65803	-0.323405	0.27001	0.0950164	0.020883	0.6297	0.37	0.0352528	0.124162	-8.4337e-05	-0.236552	0.953197	0.102709	0.0193821	0.965306	0.441731	0.0244714	0.110733	0.00938065	-0.224449	0.261242	0.118724	0.0119183	0.921234	0.517099	0.0218805	0.124529	0.705575	-0.29402	0.0685663	0.0439095	0.00527549	0.999981	0.333519	0.0111705	0.146592	0.00335925	-0.19942	0.236454	0.173222	0.0112859	0.652302	0.751985	0.0200013	0.126044	0.225213	-0.23538	0.150835	0.0995281	0.00869761	0.999744	0.482827	0.0169695	0.133203	0.0393142	-0.234024	0.827075	0.106441	0.0190569	0.975815	0.4939	0.0328254	0.111221	-0.206836	-0.238865	0.159709	0.127692	0.0101515	0.813438	0.595151	0.0193488	0.130441	-0.058308	-0.242635	0.640247	0.0948839	0.0178512	0.999906	0.485058	0.0318946	0.113104	0.0301275	-0.228242	0.821524	0.124803	0.0190339	0.991896	0.564983	0.0331896	0.111256	-0.129545	-0.271008	0.350698	0.0690872	0.0138788	0.996984	0.493768	0.025302	0.120264	-0.0148995	-0.239132	0.915013	0.105118	0.0193234	0.997713	0.548693	0.0337029	0.11082	-0.184582	-0.260763	0.40897	0.0769451	0.0149337	0.71209	0.463276	0.0259163	0.118194	-0.0847669	-0.251969	0.528297	0.0887006	0.0224942	0.775651	0.486684	0.0365723	0.10763	-0.120987	0.115588	-0.234855	-0.202156	0.268604	0.395514	0.102456	0.172625	0.0164026	0.0198837	0.737322	0.860532	0.47937	0.591202	0.0287048	0.0340354	0.116855	0.111262	0.0666875	-0.218583	0.588875	0.136178	0.023412	0.99979	0.5625	0.0401478	0.106444	-0.0323117	-0.234546	0.910501	0.108689	0.0260159	0.966672	0.506412	0.0414525	0.103298	-0.0122928	-0.234267	0.920258	0.108992	0.0260415	0.99987	0.490473	0.0442085	0.103268	-0.10792	-1.97854	-27.5057	-0.243862	-0.239592	-0.259813	0.700966	0.833336	0.259144	0.0992474	0.107729	0.0752438	0.0247272	0.0257079	0.0160929	0.960635	0.999765	0.573592	0.4454	0.549951	0.467045	0.0413332	0.04324	0.0275081	0.104817	0.103654	0.117405	0.0854762	-0.216519	0.710076	0.150791	0.0248138	0.999172	0.622955	0.042066	0.104713	-0.06013	-0.235022	0.814422	0.105759	0.0256034	0.942853	0.503068	0.0419981	0.103776	0.115588	-0.202156	0.395514	0.172625	0.0198837	0.860532	0.591202	0.0340354	0.111262	-1.97854	-0.239592	0.833336	0.107729	0.0257079	0.999765	0.549951	0.04324	0.103654	-27.5057	-0.259813	0.259144	0.0752438	0.0160929	0.573592	0.467045	0.0275081	0.117405	-0.1041	-0.242722	0.678183	0.0986206	0.0244977	0.858979	0.498397	0.0392378	0.105095	-0.000121752	-0.236857	0.933275	0.102435	0.0193557	0.949615	0.44017	0.024407	0.110772
ENSG00000265342		novel transcript, antisense to GRB2	lncRNA	NA	-0.000503826	0.0512125	0.822873	0.672945	0.663365	0.979282	0.91027	0.693009	-0.0235903	0.00282863	0.0434833	0.705355	0.720079	0.651618	0.9999	0.932608	0.691149	-0.0224104	-0.500894	0.109813	0.698492	0.507955	0.606591	0.883239	0.769514	0.637572	-0.0204575	7.4828320078771e-05	0.0489099	0.950615	0.685903	0.669218	0.963817	0.902764	0.679473	-0.0241788	0.00622743	0.0561918	0.375772	0.640951	0.5712	0.935044	0.905795	0.610897	-0.0142951	0.234048	0.0292555	0.476281	0.81245	0.605688	0.999981	0.955755	0.651264	-0.0177927	-0.000352151	0.0446375	0.883152	0.717798	0.666971	0.971476	0.970802	0.699686	-0.0239528	-0.103975	0.048162	0.432291	0.688847	0.592025	0.999744	0.924248	0.63356	-0.0164118	-0.189742	0.0386175	0.207688	0.747162	0.475447	0.842217	0.940928	0.516858	-0.00422816	-0.0554431	0.0779864	0.655322	0.555607	0.596674	0.963194	0.893063	0.638272	-0.0170768	-0.094974	0.037781	0.36437	0.754221	0.56648	0.999906	0.945093	0.613384	-0.0138128	-0.07384	0.0293014	0.510313	0.812965	0.614969	0.988904	0.964741	0.653943	-0.018728	0.0603417	0.0647548	0.605833	0.603381	0.63603	0.996984	0.923288	0.674924	-0.0208452	0.0762701	0.0641712	0.515341	0.601435	0.616253	0.987465	0.915635	0.655108	-0.0188573	0.323245	0.0917283	0.0832435	0.449231	0.329935	0.425665	0.84832	0.373971	0.0132434	-0.0218651	0.0413331	0.847241	0.738945	0.660551	0.939824	0.942912	0.685834	-0.0235816	0.0594745	-0.0634064	0.0476446	0.0298521	0.52013	0.581026	0.693647	0.81071	0.613007	0.626738	0.850993	0.908828	0.926086	0.95423	0.645195	0.657866	-0.0187453	-0.0201438	-0.000393386	0.0463194	0.996987	0.70679	0.665246	0.999851	0.936819	0.700072	-0.0240593	0.186247	0.0592108	0.44153	0.627357	0.590638	0.712306	0.90737	0.620742	-0.0164585	-0.117558	0.0278207	0.254414	0.818621	0.504765	0.99987	0.95762	0.554232	-0.00746446	0.0569555	16.2484	51.9669	0.0524897	0.106089	0.0983368	0.810156	0.0378505	0.0101653	0.671679	0.382977	0.4054	0.657944	0.223389	0.107128	0.976901	0.999765	0.289185	0.9005	0.822933	0.828888	0.691693	0.275737	0.141168	-0.0233165	0.0299991	0.0575861	-0.0537356	0.0364647	0.781748	0.772909	0.655534	0.999172	0.959394	0.691389	-0.0230714	0.320166	0.0607682	0.135708	0.612537	0.401812	0.627319	0.900449	0.446562	0.00421505	-0.0634064	0.0298521	0.581026	0.81071	0.626738	0.908828	0.95423	0.657866	-0.0201438	16.2484	0.106089	0.0378505	0.382977	0.223389	0.999765	0.822933	0.275737	0.0299991	51.9669	0.0983368	0.0101653	0.4054	0.107128	0.289185	0.828888	0.141168	0.0575861	0.270978	0.0734666	0.198224	0.546687	0.463654	0.491439	0.879929	0.499575	-0.00295682	0.000355757	0.0507868	0.771026	0.674539	0.658989	0.822244	0.896389	0.669805	-0.0231506
ENSG00000223254	Y_RNA	Y RNA [Source:RFAM;Acc:RF00019]	misc_RNA	NA	-0.00290535	-0.0937749	0.261362	0.500006	2.30843994549612e-10	0.846777	0.837346	2.11490099101684e-09	0.465296	-0.0133679	-0.0859255	0.118767	0.533858	1.32324766922241e-10	0.9999	0.863954	1.27401624275065e-09	0.473024	0.91198	-0.201657	0.557028	0.312065	2.46273856616743e-08	0.813813	0.627777	1.8504781006746e-07	0.439871	0.00130774	-0.10201	0.346784	0.46275	2.75955434270182e-10	0.430295	0.79462	1.35573288439797e-09	0.46279	-0.00524455	-0.116032	0.518374	0.405607	3.4450445542628e-10	0.957392	0.797868	3.0697043681367e-09	0.459658	-0.226047	-0.0909697	0.551137	0.523321	3.54749062483435e-10	0.999981	0.852802	3.23724078685542e-09	0.459242	-0.00217835	-0.133301	0.429778	0.348826	3.12417070929694e-10	0.794968	0.869094	2.77784169989881e-09	0.461041	0.297554	-0.108628	0.0490961	0.425053	6.67519553330392e-11	0.999744	0.807271	6.68033276892359e-10	0.482357	-0.0242255	-0.110795	0.889634	0.427951	4.1595746877499e-10	0.983965	0.807467	3.65473441525863e-09	0.45698	0.0117677	-0.104175	0.934903	0.497723	5.79675941588931e-10	0.993172	0.869761	5.09321690907909e-09	0.456236	0.041674	-0.104842	0.730649	0.454016	3.96855814614795e-10	0.999906	0.828634	3.58375958284524e-09	0.45765	0.0247234	-0.103115	0.848649	0.472172	4.12589953231348e-10	0.992746	0.858181	3.6591417591353e-09	0.457096	-0.109022	-0.138942	0.418422	0.333714	3.07813419086178e-10	0.996984	0.810094	2.78571813723663e-09	0.46125	-0.115026	-0.133202	0.394623	0.347304	2.9778011265323e-10	0.987465	0.801929	2.7066898313076e-09	0.461718	-0.135262	-0.127634	0.533124	0.36953	3.49220383452056e-10	0.791916	0.802412	3.05931759920146e-09	0.459465	0.0258668	-0.0982113	0.841919	0.488835	5.48403727953559e-10	0.937488	0.860931	4.71881222655159e-09	0.457037	-0.0666736	0.0739806	-0.105601	-0.084898	0.528086	0.57307	0.445494	0.551451	4.62837784381252e-10	4.80821900255614e-10	0.854516	0.907561	0.817449	0.860301	4.10477533752614e-09	4.27886247079483e-09	0.459478	0.458931	-0.0248748	-0.109331	0.834439	0.43768	5.47389818944558e-10	0.99979	0.829034	4.85050791011945e-09	0.457063	0.232025	-0.088247	0.401277	0.526552	4.00305392309986e-10	0.684303	0.865241	3.51869623675605e-09	0.461558	-0.0302515	-0.108987	0.79821	0.436134	5.41801832706125e-10	0.99987	0.809154	4.83393178871511e-09	0.457211	-0.44045	-5.96976	-34.564	-0.151296	-0.126136	-0.13875	0.10117	0.509522	0.140088	0.278561	0.375715	0.318195	1.56268350037807e-10	4.5480342688799e-10	1.99101544642965e-10	0.855786	0.999765	0.455454	0.669873	0.818375	0.771725	1.49280040903884e-09	4.04732254056096e-09	1.83621752563898e-09	0.474818	0.45973	0.471438	-0.0122146	-0.106465	0.956061	0.461782	5.58023648666061e-10	0.999172	0.861382	4.96164104023336e-09	0.456786	0.125149	-0.0985898	0.611999	0.477913	4.94748096263192e-10	0.871305	0.844025	4.3488503974871e-09	0.45852	0.0739806	-0.084898	0.57307	0.551451	4.80821900255614e-10	0.907561	0.860301	4.27886247079483e-09	0.458931	-5.96976	-0.126136	0.509522	0.375715	4.5480342688799e-10	0.999765	0.818375	4.04732254056096e-09	0.45973	-34.564	-0.13875	0.140088	0.318195	1.99101544642965e-10	0.455454	0.771725	1.83621752563898e-09	0.471438	0.0926067	-0.0949562	0.701737	0.4996	5.2134496736097e-10	0.870155	0.861778	4.50648250557223e-09	0.457766	0.00119772	-0.101767	0.394752	0.464478	2.97835987014499e-10	0.477624	0.795189	1.40071779968889e-09	0.461715
ENSG00000235413	KRT18P63	keratin 18 pseudogene 63 [Source:HGNC Symbol;Acc:HGNC:48890]	processed_pseudogene	NA	-0.0041751	-0.0288496	0.0593308	0.806867	1.17815702890535e-14	0.623164	0.955093	1.9330182430762e-13	0.58594	-0.00338013	-0.0455292	0.649517	0.705844	5.96180716179902e-14	0.9999	0.929068	9.0277554445699e-13	0.568348	2.34238	-0.241015	0.0735292	0.149091	6.47624865039267e-13	0.442025	0.453242	1.01008118006049e-11	0.592532	0.00364512	-0.0305209	0.00176899	0.787367	5.74452142372528e-16	0.00432295	0.939335	8.04310314549315e-15	0.61672	-0.00305339	-0.0552809	0.662912	0.645746	6.00956448966399e-14	0.971111	0.908103	8.91833086818467e-13	0.56826	0.356907	-0.0808142	0.273686	0.508529	3.69051169333378e-14	0.999981	0.847454	5.73877326543367e-13	0.573633	0.00176826	-0.0322088	0.457268	0.792436	5.04323503680069e-14	0.80962	0.978822	7.57614066250362e-13	0.5702	0.106194	-0.0511752	0.419898	0.668717	4.80973135776995e-14	0.999744	0.917303	7.33660341860422e-13	0.570723	-0.0508771	-0.0541436	0.735229	0.652534	6.23338173923338e-14	0.961374	0.912101	9.23072885882488e-13	0.567854	0.0132766	-0.071858	0.914736	0.586634	1.06726118709133e-13	0.991692	0.904577	1.56928878152807e-12	0.566228	-0.123557	-0.0654173	0.234509	0.584529	3.32567825088555e-14	0.999906	0.88832	5.20647567253007e-13	0.574771	-0.0694149	-0.0695279	0.533767	0.572796	5.46304524185523e-14	0.988904	0.898361	8.2246106586136e-13	0.569316	-0.00962186	-0.0540946	0.934108	0.662949	6.56595065690657e-14	0.997591	0.937854	9.73014026834744e-13	0.567276	-0.106308	-0.0733712	0.361253	0.547223	4.40246983425232e-14	0.987465	0.897128	6.68812011534715e-13	0.571697	0.0611147	-0.0433224	0.744134	0.723738	6.25704508930767e-14	0.900666	0.944294	9.1485650125183e-13	0.567812	-0.064598	-0.0720709	0.560737	0.552471	2.64085230833248e-14	0.795963	0.888197	4.12194847165533e-13	0.581699	-0.0360173	-0.0330967	-0.0578535	-0.0657379	0.69106	0.768777	0.625877	0.590938	2.88204204009991e-14	2.98359007511298e-14	0.915283	0.957292	0.900241	0.87712	4.54270959744839e-13	4.72424468057843e-13	0.580748	0.580371	-0.0993171	-0.0775633	0.328769	0.517912	1.96022718478149e-14	0.99979	0.870953	3.19127439800968e-13	0.584924	-0.156835	-0.0678874	0.508301	0.570256	2.51706478293993e-14	0.75669	0.884096	3.99161965501892e-13	0.58222	-0.0869676	-0.070845	0.390075	0.55273	2.17544299984995e-14	0.99987	0.868832	3.52509868028646e-13	0.5838	-0.185042	-2.96284	-4.73848	-0.0768834	-0.0679841	-0.0618357	0.424604	0.702723	0.814621	0.524879	0.577569	0.607672	2.28470952287708e-14	2.89923738969923e-14	3.02936135028382e-14	0.908985	0.999765	0.926013	0.836931	0.905963	0.90968	3.67354453887021e-13	4.60469718550246e-13	4.73189881786826e-13	0.58327	0.580683	0.580205	-0.0416324	-0.0647978	0.826518	0.6008	3.03955780076544e-14	0.999172	0.91436	4.79825793647388e-13	0.580168	-0.0467796	-0.0591993	0.825018	0.61919	3.03831078259675e-14	0.9458	0.90329	4.774553938271e-13	0.580172	-0.0330967	-0.0657379	0.768777	0.590938	2.98359007511298e-14	0.957292	0.87712	4.72424468057843e-13	0.580371	-2.96284	-0.0679841	0.702723	0.577569	2.89923738969923e-14	0.999765	0.905963	4.60469718550246e-13	0.580683	-4.73848	-0.0618357	0.814621	0.607672	3.02936135028382e-14	0.926013	0.90968	4.73189881786826e-13	0.580205	-0.061622	-0.0632551	0.766222	0.599653	2.98073418469286e-14	0.900329	0.901538	4.6385306990815e-13	0.580381	0.00320398	-0.0307173	0.00704491	0.789368	1.9505765984856e-15	0.0146313	0.939286	2.42725458780451e-14	0.604566
ENSG00000180869	LINC01555	long intergenic non-protein coding RNA 1555 [Source:HGNC Symbol;Acc:HGNC:26647]	lncRNA	439927	0.00149772	0.0754948	0.615676	0.638611	0.373002	0.947914	0.897921	0.420305	0.00766441	-0.00694704	0.0958899	0.483408	0.550752	0.349854	0.9999	0.872557	0.405293	0.0106083	0.493232	-0.0393632	0.772142	0.856855	0.543559	0.916506	0.944415	0.578717	-0.0130363	-0.00283773	0.0672881	0.0737202	0.66877	0.156404	0.115988	0.894275	0.171786	0.0433245	0.00621934	0.0913223	0.505306	0.568671	0.354361	0.957392	0.877337	0.405012	0.0100257	-0.515712	0.125978	0.235402	0.439357	0.27051	0.999981	0.808566	0.327833	0.0218114	0.00600115	0.149089	0.0561885	0.353084	0.135264	0.378499	0.870539	0.174423	0.0486368	0.312097	0.0845723	0.0732362	0.590245	0.155864	0.999744	0.885949	0.202897	0.0434525	-0.147118	0.0759734	0.462888	0.634883	0.345354	0.9067	0.905993	0.392583	0.0111948	-0.110037	0.00533121	0.50389	0.975705	0.411827	0.93142	0.996518	0.464052	0.00301469	-0.137127	0.0681732	0.323243	0.669968	0.306054	0.999906	0.922463	0.362525	0.0165464	-0.277058	0.0116618	0.0600715	0.942296	0.140257	0.988904	0.989768	0.1848	0.0473235	-0.198306	0.0301324	0.199138	0.854038	0.252124	0.996984	0.979005	0.304823	0.0247326	-0.230531	0.0361902	0.136044	0.822186	0.212289	0.987465	0.97252	0.263012	0.0316551	-0.411437	0.0285711	0.0967283	0.858943	0.179809	0.440507	0.974965	0.221237	0.0380874	-0.420593	-0.0130458	0.00424632	0.933608	0.028934	0.246152	0.986844	0.04541	0.100096	-0.309009	0.298102	0.0779636	0.162229	0.0103919	0.0483877	0.614359	0.318012	0.0522227	0.13119	0.651655	0.762642	0.895954	0.725421	0.0773996	0.171519	0.0817	0.0503384	-0.302483	0.0221046	0.0265274	0.889181	0.0930361	0.99979	0.979639	0.130571	0.0625011	-0.345064	0.060694	0.28259	0.707089	0.304256	0.588604	0.934967	0.34577	0.0170159	-0.247893	0.0452493	0.0688675	0.776318	0.158691	0.99987	0.946202	0.207174	0.043305	-0.278367	7.60432	15.5036	0.0546671	0.112363	0.0999226	0.37603	0.47004	0.571674	0.738638	0.496907	0.540576	0.337286	0.362063	0.382005	0.895787	0.999765	0.80042	0.924862	0.8769	0.889411	0.388121	0.416699	0.423487	0.0124187	0.00916177	0.00664112	-0.177729	0.0515661	0.490091	0.758279	0.366499	0.999172	0.955485	0.420177	0.00859383	-0.251378	0.0731473	0.380385	0.649481	0.338597	0.757785	0.916204	0.385956	0.0122425	0.298102	0.162229	0.0483877	0.318012	0.13119	0.762642	0.725421	0.171519	0.0503384	7.60432	0.112363	0.47004	0.496907	0.362063	0.999765	0.8769	0.416699	0.00916177	15.5036	0.0999226	0.571674	0.540576	0.382005	0.80042	0.889411	0.423487	0.00664112	-0.379106	0.0465617	0.175465	0.773392	0.249952	0.467384	0.952896	0.290889	0.0254002	-0.00337325	0.0617398	0.034972	0.69251	0.103667	0.060249	0.903673	0.116879	0.0580448
ENSG00000202078	Y_RNA	Y RNA [Source:RFAM;Acc:RF00019]	misc_RNA	NA	0.00448403	-0.173112	0.0974278	0.233088	0.0167687	0.710004	0.648692	0.0290596	0.114897	-0.00298559	-0.143513	0.741993	0.330514	0.0450524	0.9999	0.753773	0.0703988	0.0854036	0.813587	-0.260258	0.602882	0.19628	0.182434	0.837359	0.513298	0.225895	0.0432773	0.00526981	-0.118458	0.000171579	0.378608	0.000152541	0.00054237	0.74328	0.000270062	0.23149	-0.00012619	-0.148943	0.988215	0.311365	0.046856	0.99904	0.73364	0.0712636	0.0841739	0.395703	-0.181288	0.319719	0.225771	0.0325869	0.999981	0.643046	0.0536843	0.0953662	0.00240011	-0.122603	0.40759	0.411676	0.0364691	0.782992	0.897201	0.0556696	0.0919405	-0.126314	-0.149172	0.431242	0.307525	0.0373712	0.999744	0.729779	0.0597606	0.0911918	-0.170203	-0.157633	0.352188	0.281358	0.0341265	0.880679	0.709329	0.0539911	0.0939656	-4.01896e-05	-0.173705	0.999788	0.282385	0.0485358	0.999994	0.757051	0.0744058	0.084042	-0.166263	-0.167515	0.188932	0.251244	0.0247433	0.999906	0.690378	0.0422911	0.103597	-0.0518893	-0.162263	0.702947	0.282214	0.0444497	0.988904	0.741602	0.068668	0.0858243	-0.151345	-0.189608	0.284294	0.208815	0.0307463	0.996984	0.709584	0.0500397	0.0971215	0.0730682	-0.133753	0.607304	0.37033	0.0425687	0.987465	0.816758	0.0661699	0.0871712	0.185339	-0.123989	0.415947	0.405761	0.0367942	0.715169	0.825416	0.0565266	0.0916688	-0.0222894	-0.150531	0.871039	0.317093	0.0591262	0.949811	0.759503	0.083874	0.0776848	-0.0321919	-0.0468292	-0.146038	-0.157587	0.773741	0.736301	0.320483	0.298056	0.0579515	0.0573188	0.939566	0.950753	0.734682	0.712146	0.0846261	0.0842273	0.0783376	0.0786941	0.108378	-0.123035	0.388607	0.407402	0.0456844	0.99979	0.81409	0.0711193	0.0859647	0.0351551	-0.142947	0.904583	0.335424	0.0593791	0.96456	0.764259	0.0842098	0.0775457	-0.00355703	-0.145927	0.97735	0.325383	0.0596665	0.99987	0.738369	0.089932	0.0773883	0.143031	-12.0031	-19.4056	-0.130073	-0.189458	-0.164759	0.617766	0.208643	0.436164	0.385523	0.206682	0.267917	0.0546042	0.0335955	0.0480098	0.949433	0.999765	0.711696	0.754652	0.68866	0.728758	0.0816747	0.0544299	0.070688	0.0802643	0.0955431	0.0843889	0.194507	-0.109401	0.406193	0.47306	0.0465781	0.999172	0.867212	0.0721972	0.0853508	-0.00563313	-0.145618	0.982807	0.323593	0.0596738	0.995173	0.751898	0.0866411	0.0773844	-0.0468292	-0.157587	0.736301	0.298056	0.0573188	0.950753	0.712146	0.0842273	0.0786941	-12.0031	-0.189458	0.208643	0.206682	0.0335955	0.999765	0.68866	0.0544299	0.0955431	-19.4056	-0.164759	0.436164	0.267917	0.0480098	0.711696	0.728758	0.070688	0.0843889	0.152124	-0.13017	0.552057	0.381819	0.0525916	0.781685	0.80333	0.0755572	0.0814739	0.00497869	-0.116493	0.000488319	0.392506	0.000355255	0.0013505	0.749921	0.000592452	0.212557
ENSG00000235586		novel transcript	lncRNA	NA	-0.00231063	0.112564	0.318412	0.36677	7.26330996851597e-11	0.872497	0.761654	7.15532325780982e-10	0.481215	-0.00789028	0.113965	0.305417	0.361118	7.07583364297792e-11	0.9999	0.771427	7.11206738047336e-10	0.481569	-1.66115	0.201282	0.160323	0.183988	1.12224587626425e-11	0.530871	0.498139	1.46208188488128e-10	0.556313	0.000942537	0.105453	0.448873	0.397287	8.87862300565984e-11	0.53194	0.754334	4.816913435613e-10	0.478489	-0.00966681	0.0880564	0.181412	0.476489	4.98440553255781e-11	0.899457	0.839301	5.03424958788339e-10	0.486285	-0.11977	0.109866	0.724247	0.390042	1.09925350015766e-10	0.999981	0.778157	1.07679229398683e-09	0.475571	-0.00251443	0.0725976	0.307667	0.566761	7.10867819396062e-11	0.715631	0.93719	6.91782780652688e-10	0.481506	-0.15432	0.0995575	0.257755	0.421297	6.34071929365234e-11	0.999744	0.804387	6.36396553901257e-10	0.48305	-0.172305	0.091073	0.268094	0.462898	6.50682438210211e-11	0.859605	0.824927	6.50870135067387e-10	0.482702	0.141184	0.11871	0.271339	0.384401	1.15499797060974e-10	0.867943	0.824178	1.12305231423695e-09	0.479002	-0.113623	0.0872295	0.292581	0.483413	6.88537624069954e-11	0.999906	0.841608	6.91729300164146e-10	0.481938	-0.0615953	0.0840309	0.594789	0.511744	1.01946253833374e-10	0.988904	0.875591	9.90080607334692e-10	0.476603	-0.195119	0.0474007	0.103331	0.708273	3.29626262836075e-11	0.996984	0.949811	3.46724167066096e-10	0.49179	-0.157226	0.0676808	0.19201	0.590534	5.18768364322989e-11	0.987465	0.911934	5.3013234715639e-10	0.485749	-0.170148	0.0772633	0.380251	0.542192	8.08650799066357e-11	0.693019	0.887767	7.73553495419522e-10	0.479759	-0.0737252	0.089229	0.520926	0.477135	9.62475576995855e-11	0.771401	0.856033	9.253820173279e-10	0.481508	-0.0241361	-0.0605649	0.10581	0.0905084	0.796908	0.602861	0.389767	0.474229	1.13458820647388e-10	1.0294328832776e-10	0.945392	0.916218	0.781627	0.823987	1.09643484551303e-09	1.01077775221679e-09	0.479248	0.480586	-0.0229498	0.101587	0.82781	0.416065	1.14484300319429e-10	0.99979	0.818675	1.12515840928013e-09	0.479124	-0.0312384	0.104166	0.898793	0.401629	1.16192088193548e-10	0.96318	0.808306	1.10792510859531e-09	0.47892	0.0116722	0.10816	0.911421	0.383758	1.16402283650269e-10	0.99987	0.775765	1.15180637821802e-09	0.478895	0.393502	-11.3487	-16.8247	0.148385	0.0646255	0.0895003	0.0985213	0.155211	0.420114	0.230913	0.604541	0.471287	3.19015650279993e-11	4.47409051280196e-11	8.59434279240123e-11	0.855786	0.999765	0.700801	0.621925	0.915623	0.864168	3.40556163146513e-10	4.70141046511907e-10	8.34020037960354e-10	0.496402	0.491891	0.483058	0.0253368	0.111	0.897424	0.387072	1.16167610600211e-10	0.999172	0.82622	1.14440497450189e-09	0.478923	-0.0533206	0.103922	0.807539	0.399701	1.13831116632133e-10	0.940795	0.803458	1.09741252708208e-09	0.479203	-0.0605649	0.0905084	0.602861	0.474229	1.0294328832776e-10	0.916218	0.823987	1.01077775221679e-09	0.480586	-11.3487	0.0646255	0.155211	0.604541	4.47409051280196e-11	0.999765	0.915623	4.70141046511907e-10	0.491891	-16.8247	0.0895003	0.420114	0.471287	8.59434279240123e-11	0.700801	0.864168	8.34020037960354e-10	0.483058	-0.0700734	0.0993159	0.7438	0.426142	1.11289754459746e-10	0.889181	0.8255	1.05778649213772e-09	0.479514	0.00053616	0.103506	0.670729	0.407393	1.07022100352207e-10	0.736904	0.760745	5.48313671491755e-10	0.475938
ENSG00000243094	RPL32P2	ribosomal protein L32 pseudogene 2 [Source:HGNC Symbol;Acc:HGNC:31033]	processed_pseudogene	NA	0.00209269	-0.145013	0.468081	0.351261	0.131866	0.919535	0.751963	0.171325	0.0495541	-0.0169797	-0.10367	0.0741986	0.497916	0.0527039	0.9999	0.848664	0.0806055	0.0804583	3.00114	-0.257954	0.0727092	0.225737	0.0724278	0.441462	0.545506	0.102366	0.0805467	0.0040279	-0.110479	0.00793088	0.457604	0.0123565	0.0163684	0.791431	0.0161104	0.123522	-0.0018352	-0.135933	0.839193	0.382333	0.154379	0.989157	0.783853	0.199157	0.0438069	0.781332	-0.197836	0.0614581	0.204942	0.0471278	0.999981	0.620467	0.0736087	0.0839922	-0.00216206	-0.157247	0.481309	0.321014	0.133196	0.8213	0.858712	0.172076	0.0491927	-0.081982	-0.133911	0.629869	0.387632	0.145149	0.999744	0.785653	0.190691	0.0460736	-0.138388	-0.140853	0.47542	0.363809	0.13261	0.907908	0.770792	0.173331	0.0493516	-0.0523482	-0.0567517	0.7405	0.735976	0.162051	0.972339	0.94694	0.209901	0.042516	0.159468	-0.115697	0.234444	0.453998	0.0980376	0.999906	0.828634	0.137432	0.0599712	0.294084	-0.0572805	0.0386754	0.712103	0.0354625	0.988904	0.941899	0.0566735	0.0927959	0.321866	-0.0468462	0.0296517	0.763197	0.0299597	0.996984	0.962794	0.0489625	0.0979009	0.327839	-0.0662108	0.0271586	0.665835	0.0283125	0.987465	0.93402	0.0467257	0.099595	0.679082	-0.0428019	0.00394817	0.775801	0.00752808	0.320821	0.9551	0.0143473	0.137116	0.266476	-0.0749367	0.0642681	0.63045	0.0476201	0.344909	0.912666	0.0696117	0.0846482	0.146662	0.0391588	-0.133625	-0.126474	0.214565	0.790559	0.386493	0.430283	0.0924841	0.150787	0.706265	0.962177	0.780231	0.800377	0.126378	0.193039	0.0627063	0.0452167	0.0935161	-0.117425	0.483203	0.456288	0.131472	0.99979	0.838502	0.175639	0.0502604	0.34032	-0.113286	0.271891	0.467592	0.103576	0.57795	0.841396	0.135596	0.0587701	0.0619579	-0.126901	0.64064	0.418737	0.143765	0.99987	0.799273	0.190622	0.0469849	-0.120827	15.8294	29.8129	-0.149611	-0.078544	-0.106898	0.690982	0.116798	0.258132	0.346931	0.618031	0.494902	0.146584	0.0672031	0.101098	0.959078	0.999765	0.573301	0.728953	0.918788	0.872178	0.190479	0.0987449	0.134371	0.0462668	0.0734828	0.0596171	0.328195	-0.0760105	0.184694	0.635612	0.085783	0.999172	0.92434	0.121788	0.0652856	0.537881	-0.112556	0.0494639	0.460287	0.0406312	0.607038	0.833685	0.06238	0.0896527	0.0391588	-0.126474	0.790559	0.430283	0.150787	0.962177	0.800377	0.193039	0.0452167	15.8294	-0.078544	0.116798	0.618031	0.0672031	0.999765	0.918788	0.0987449	0.0734828	29.8129	-0.106898	0.258132	0.494902	0.101098	0.573301	0.872178	0.134371	0.0596171	0.608131	-0.0759514	0.0228116	0.619202	0.0248422	0.26271	0.908541	0.0396919	0.104679	0.00447873	-0.10461	0.00338013	0.477795	0.00672697	0.00759634	0.802665	0.00915857	0.140139
ENSG00000279665		TEC	TEC	NA	0.00186867	0.00260752	0.507277	0.986281	0.00145184	0.929315	0.997717	0.0034326	0.179316	-0.000151045	0.0130117	0.987156	0.931869	0.00174297	0.9999	0.98687	0.00420894	0.174824	3.66744	-0.273807	0.0207609	0.172467	0.000437041	0.365824	0.483771	0.00123463	0.235529	0.00365749	0.0337945	0.0138792	0.816914	0.000132389	0.0268823	0.949523	0.00023666	0.234595	-0.0129258	-0.00326336	0.140811	0.982602	0.000702071	0.882939	0.997455	0.00183325	0.196759	-0.0663215	0.0181923	0.872278	0.906577	0.00172456	0.999981	0.979625	0.00418879	0.175087	-0.000659966	0.00554512	0.826076	0.971416	0.00170857	0.954911	0.998629	0.00377532	0.175317	-0.129106	0.0123509	0.436701	0.934691	0.00135513	0.999744	0.986505	0.00332642	0.180999	-0.274576	-0.00152607	0.145168	0.991862	0.000716108	0.83146	0.998147	0.00187413	0.196292	0.0266993	0.0417532	0.864452	0.80206	0.00180444	0.98655	0.962886	0.0042624	0.175893	0.100798	0.0240993	0.442862	0.873587	0.00136425	0.999906	0.972156	0.00338316	0.180836	0.212911	0.0680427	0.127727	0.657589	0.00065862	0.988904	0.92564	0.00175525	0.198262	0.0352427	0.0222507	0.81013	0.886818	0.00170188	0.996984	0.985194	0.00405234	0.175413	0.164987	0.0466895	0.260381	0.760429	0.00102713	0.987465	0.958078	0.00260045	0.187705	-0.0107437	0.0113075	0.963709	0.941676	0.00174166	0.988251	0.990192	0.00397248	0.174843	0.195103	0.0612696	0.167194	0.689719	0.000963688	0.479018	0.932353	0.00234976	0.191307	0.132189	-0.123204	0.0188193	-0.0161008	0.252139	0.39099	0.900481	0.917573	0.00123779	0.00157385	0.728036	0.859521	0.978269	0.980229	0.00302324	0.00374578	0.185217	0.179297	0.127524	0.042329	0.326605	0.782285	0.00143215	0.99979	0.959491	0.00353577	0.181631	0.0289981	0.0180484	0.923879	0.906179	0.00212738	0.97164	0.980633	0.00470475	0.171761	0.163825	0.0419461	0.204073	0.781987	0.00109084	0.99987	0.947529	0.00280648	0.188302	0.0131306	-10.2341	-11.1761	0.0174577	-0.0215412	0.00488435	0.964717	0.301017	0.665165	0.910322	0.889466	0.97465	0.00213369	0.0013694	0.00197626	0.996681	0.999765	0.85648	0.974388	0.981484	0.995023	0.00490863	0.00337339	0.00441941	0.171686	0.182736	0.173615	0.288772	0.0694477	0.232322	0.658034	0.00117951	0.999172	0.929989	0.00297137	0.186396	0.153542	0.0229442	0.569913	0.879934	0.00186839	0.849835	0.975776	0.00433134	0.175022	-0.123204	-0.0161008	0.39099	0.917573	0.00157385	0.859521	0.980229	0.00374578	0.179297	-10.2341	-0.0215412	0.301017	0.889466	0.0013694	0.999765	0.981484	0.00337339	0.182736	-11.1761	0.00488435	0.665165	0.97465	0.00197626	0.85648	0.995023	0.00441941	0.173615	0.126637	0.0287028	0.632514	0.851952	0.00194272	0.832123	0.971588	0.00434019	0.174044	0.00391359	0.0381297	0.00912536	0.793103	9.56759491588839e-05	0.0183779	0.940117	0.000174648	0.241642
ENSG00000236535	RC3H1-IT1	RC3H1 intronic transcript 1 [Source:HGNC Symbol;Acc:HGNC:41496]	lncRNA	NA	0.00162987	-0.000397422	0.478792	0.997439	4.8755210886213e-06	0.923918	0.999426	2.09543672319469e-05	0.302164	-0.00452909	0.016444	0.554083	0.894533	5.22043380818192e-06	0.9999	0.978839	2.2958432849933e-05	0.300849	2.12691	-0.15682	0.108719	0.353089	6.23029653904404e-05	0.484987	0.66181	0.000222498	0.283149	0.00235513	0.0219988	0.0541284	0.855688	1.13776036063595e-06	0.0887118	0.962203	2.89179600090296e-06	0.329418	-0.000186724	0.00821327	0.979357	0.947142	6.11045827796771e-06	0.998521	0.989156	2.57721862824643e-05	0.297808	0.399535	-0.0243716	0.233685	0.846057	3.22192242237256e-06	0.999981	0.963751	1.49033610315437e-05	0.310065	-0.00295864	-0.0238323	0.22573	0.849145	3.15083735216177e-06	0.642948	0.985944	1.35084116936076e-05	0.310488	-0.189184	0.00786715	0.161119	0.948612	2.5164637877839e-06	0.999744	0.989811	1.16947834640679e-05	0.314724	-0.0980579	0.00334799	0.526339	0.978376	5.10082768837933e-06	0.917134	0.995285	2.21237900530374e-05	0.301295	0.206844	0.0461142	0.102829	0.730629	2.51157364782647e-06	0.751713	0.946205	1.16304921693028e-05	0.317911	-0.120128	-0.00508728	0.26184	0.967059	3.462739605622e-06	0.999906	0.995542	1.57787473137476e-05	0.308699	0.139538	0.0446856	0.222825	0.722859	3.12453334960495e-06	0.988904	0.944592	1.42114124218237e-05	0.310646	0.1065	0.0371699	0.372944	0.76999	4.27303789719061e-06	0.996984	0.963942	1.87880022165993e-05	0.304693	0.162214	0.0418186	0.174694	0.737203	2.65898721713864e-06	0.987465	0.950383	1.22206512126765e-05	0.313689	0.177598	0.0322065	0.355838	0.797606	4.1612431296461e-06	0.676956	0.960245	1.75687549828362e-05	0.3052	0.00592183	0.0121866	0.959342	0.923499	9.04526665762732e-06	0.986023	0.985754	3.61497921779858e-05	0.293115	0.0388537	0.0757222	0.0116271	0.0305768	0.681608	0.519384	0.925238	0.810405	8.39662544557055e-06	7.51516532988304e-06	0.912289	0.893536	0.984574	0.954134	3.47040502623244e-05	3.1593757235995e-05	0.294587	0.296773	0.169256	0.0456878	0.109441	0.71251	2.85058526505776e-06	0.99979	0.938156	1.33549374070686e-05	0.315512	0.213552	0.0255027	0.388272	0.837848	6.48050914173938e-06	0.674548	0.966988	2.66838458743379e-05	0.29968	-0.0685633	-2.201e-05	0.517132	0.999859	7.49999955665675e-06	0.99987	0.999927	3.2161464446135e-05	0.296813	-0.0329276	3.21692	11.9748	0.00729386	0.0226316	0.0227821	0.892058	0.6917	0.570372	0.954089	0.859046	0.85602	8.98127857141487e-06	8.43848008265208e-06	7.83620036359525e-06	0.988392	0.999765	0.799674	0.987306	0.975749	0.972189	3.69735817089153e-05	3.52977516283995e-05	3.14324242847432e-05	0.293256	0.294489	0.29595	0.0150977	0.0136058	0.939381	0.91622	9.03234705998823e-06	0.999172	0.989457	3.78198858784695e-05	0.293143	0.16443	0.0181932	0.456349	0.883344	7.05746628803153e-06	0.795023	0.976565	2.93969256434002e-05	0.298008	0.0757222	0.0305768	0.519384	0.810405	7.51516532988304e-06	0.893536	0.954134	3.1593757235995e-05	0.296773	3.21692	0.0226316	0.6917	0.859046	8.43848008265208e-06	0.999765	0.975749	3.52977516283995e-05	0.294489	11.9748	0.0227821	0.570372	0.85602	7.83620036359525e-06	0.799674	0.972189	3.14324242847432e-05	0.29595	0.207501	0.0315401	0.336763	0.801087	5.98029068961766e-06	0.62115	0.958779	2.46534432510769e-05	0.301249	0.00240993	0.0240761	0.0514497	0.842231	1.09456115006808e-06	0.0843415	0.957514	2.7517447182596e-06	0.330125
ENSG00000278383		novel transcript, antisense to ZNF337	lncRNA	NA	-0.00308488	0.0415595	0.243683	0.769799	0.776644	0.839138	0.944565	0.796905	-0.0352463	-0.00646473	0.0362424	0.463595	0.799732	0.868354	0.9999	0.95503	0.884206	-0.0458707	-1.16335	0.0400151	0.453338	0.840185	0.758218	0.753881	0.937846	0.776621	-0.0382674	-0.00382619	0.00280369	0.00603446	0.983572	0.165317	0.0128799	0.997939	0.180904	0.0412598	-0.000235086	0.024533	0.977458	0.863633	0.917883	0.998486	0.969155	0.925579	-0.0528629	0.080117	0.0182437	0.836591	0.900526	0.9144	0.999981	0.978884	0.925999	-0.0523171	-0.00243183	-0.00170561	0.388833	0.990621	0.846948	0.769821	0.999902	0.863211	-0.0432057	-0.0968512	0.0245286	0.535778	0.862983	0.883558	0.999744	0.969452	0.895436	-0.0478705	0.0517952	0.0275162	0.771812	0.847095	0.910866	0.967073	0.964305	0.918726	-0.0517739	0.018728	-0.0397031	0.897936	0.798465	0.909354	0.989195	0.962596	0.91934	-0.0521737	-0.108174	0.0126389	0.381542	0.929306	0.844463	0.999906	0.98694	0.86275	-0.0429059	-0.185099	-0.0232501	0.160096	0.87242	0.700909	0.988904	0.977205	0.731533	-0.0273785	-0.0336271	0.0157542	0.807651	0.914768	0.912985	0.996984	0.989964	0.922922	-0.0520984	0.0864733	0.0426152	0.532127	0.768785	0.882891	0.987465	0.960629	0.895249	-0.0477806	-0.0611576	0.0166415	0.783222	0.90892	0.911586	0.918937	0.985691	0.91794	-0.0518838	-0.208685	-0.030988	0.109212	0.826307	0.602855	0.404965	0.968161	0.632171	-0.017709	-0.148256	0.0908224	0.014274	0.0410791	0.163836	0.49424	0.917942	0.775546	0.682015	0.856603	0.692463	0.889777	0.982913	0.941919	0.709039	0.867865	-0.0257685	-0.0449268	-0.100783	-0.00338987	0.401982	0.980925	0.831268	0.99979	0.995736	0.849352	-0.0418413	-0.377952	-0.00862069	0.175383	0.950873	0.694907	0.476748	0.989241	0.716712	-0.0270873	-0.107209	0.000431447	0.369764	0.997555	0.819846	0.99987	0.999788	0.840447	-0.0405046	0.0678152	1.96192	1.02047	0.0246258	0.0245827	0.0183954	0.804743	0.830687	0.965917	0.863479	0.864627	0.897104	0.896578	0.897987	0.901955	0.976655	0.999765	0.98863	0.962596	0.977089	0.982531	0.905852	0.910325	0.908813	-0.0502789	-0.0504823	-0.0510625	-0.198409	-0.0193101	0.37558	0.894437	0.822028	0.999172	0.984006	0.841647	-0.0407577	-0.342553	0.0020031	0.168128	0.988502	0.686929	0.640384	0.998486	0.714219	-0.0262706	0.0908224	0.0410791	0.49424	0.775546	0.856603	0.889777	0.941919	0.867865	-0.0449268	1.96192	0.0245827	0.830687	0.864627	0.897987	0.999765	0.977089	0.910325	-0.0504823	1.02047	0.0183954	0.965917	0.897104	0.901955	0.98863	0.982531	0.908813	-0.0510625	-0.36463	-0.019045	0.133842	0.892063	0.642936	0.418419	0.978866	0.667857	-0.0217908	-0.00344006	0.00251084	0.0152172	0.985445	0.273032	0.0289299	0.996247	0.290069	0.0214221
ENSG00000279031		TEC	TEC	NA	0.00210513	-0.228483	0.382024	0.0804118	0.093172	0.903002	0.426643	0.127138	0.0617142	-0.00448558	-0.20914	0.575858	0.110277	0.108563	0.9999	0.506082	0.150074	0.0564405	1.21491	-0.306037	0.392452	0.09518	0.116925	0.715946	0.370291	0.153922	0.0619228	-0.0018513	-0.227718	0.150389	0.0780035	0.0591026	0.21354	0.389942	0.0692314	0.0767916	0.00503446	-0.210828	0.504742	0.106039	0.103843	0.957392	0.49306	0.141601	0.057986	-0.154335	-0.204386	0.661681	0.125562	0.113076	0.999981	0.517212	0.156168	0.0550154	0.00307707	-0.183494	0.228992	0.164539	0.0735841	0.646036	0.741362	0.102421	0.0696403	0.0847833	-0.216804	0.550732	0.0959805	0.107004	0.999744	0.477288	0.14699	0.0569447	0.0537479	-0.214269	0.740409	0.101081	0.116204	0.961508	0.484881	0.154548	0.0540556	-0.390332	-0.28404	0.00270317	0.0374701	0.00559357	0.545521	0.386311	0.011492	0.146683	0.0575011	-0.210586	0.609177	0.107576	0.11046	0.999906	0.510969	0.15213	0.0558354	0.014924	-0.213187	0.901374	0.112075	0.119913	0.996518	0.546738	0.161546	0.0529456	-0.00770512	-0.219141	0.951041	0.104173	0.120375	0.997591	0.569428	0.161948	0.0528093	-0.0112559	-0.219379	0.92875	0.099272	0.120206	0.997713	0.53858	0.161648	0.052859	-0.10393	-0.230968	0.606561	0.0829664	0.110318	0.831474	0.479899	0.145252	0.0558804	0.078638	-0.199094	0.518694	0.136981	0.109463	0.770209	0.568688	0.142646	0.0568257	0.12132	-0.198144	-0.21478	-0.269032	0.220667	0.106049	0.0989405	0.0442132	0.075528	0.0509092	0.711793	0.782323	0.473919	0.340024	0.106228	0.0761538	0.069593	0.082517	0.0552022	-0.205945	0.621709	0.12176	0.115989	0.99979	0.53832	0.157555	0.0547709	0.195532	-0.203869	0.452259	0.122512	0.104123	0.71972	0.532631	0.136182	0.0585857	0.102306	-0.201149	0.356808	0.12671	0.0945489	0.99987	0.521181	0.133215	0.061944	-0.0529609	-6.40314	-19.9008	-0.222981	-0.24084	-0.237208	0.835375	0.451789	0.368504	0.0966261	0.0740976	0.074058	0.123971	0.104082	0.0958602	0.980142	0.999765	0.660196	0.440684	0.47987	0.464858	0.165099	0.143955	0.128443	0.0523866	0.0585996	0.0614673	-0.204236	-0.255082	0.325909	0.0617038	0.0908724	0.999172	0.463895	0.127974	0.0633115	-0.0939803	-0.221536	0.685608	0.0925803	0.119105	0.900895	0.476435	0.15712	0.0538241	-0.198144	-0.269032	0.106049	0.0442132	0.0509092	0.782323	0.340024	0.0761538	0.082517	-6.40314	-0.24084	0.451789	0.0740976	0.104082	0.999765	0.47987	0.143955	0.0585996	-19.9008	-0.237208	0.368504	0.074058	0.0958602	0.660196	0.464858	0.128443	0.0614673	-0.0171411	-0.219031	0.939953	0.100496	0.125518	0.976843	0.502532	0.160433	0.0519393	-0.00191304	-0.229471	0.14187	0.0757656	0.0572514	0.201507	0.385609	0.0671348	0.0778147
ENSG00000225330		novel transcript, sense overlapping B3GALT5	lncRNA	NA	0.00139071	0.110859	0.607867	0.448235	0.183762	0.945594	0.810512	0.228301	0.0372577	0.00144899	0.115844	0.872347	0.429244	0.197841	0.9999	0.811633	0.250093	0.0344134	-2.19401	0.210881	0.143951	0.271463	0.183658	0.516949	0.590098	0.227114	0.0429846	-0.00295574	0.101393	0.0396861	0.475534	0.0477805	0.0675593	0.802495	0.0568167	0.0835598	-0.00495962	0.112261	0.558824	0.441184	0.179299	0.960664	0.819075	0.226242	0.0381954	0.112922	0.109129	0.77578	0.4645	0.194485	0.999981	0.823992	0.247853	0.0350766	0.00417845	0.163988	0.145196	0.265933	0.100167	0.556549	0.831654	0.134136	0.0592316	-0.191346	0.11782	0.229213	0.414597	0.12561	0.999744	0.799785	0.168511	0.0512954	-0.0552322	0.115533	0.761923	0.428526	0.193843	0.964534	0.807819	0.239737	0.0352043	0.290919	0.155507	0.0501179	0.32106	0.0758993	0.701322	0.784587	0.109371	0.0694284	-0.0986357	0.107293	0.434646	0.461816	0.164701	0.999906	0.832844	0.214429	0.0413996	-0.126504	0.0855478	0.348597	0.565722	0.151147	0.988904	0.89605	0.196966	0.0445877	-0.074316	0.098359	0.597889	0.512703	0.182908	0.996984	0.894758	0.231539	0.0374358	-0.16724	0.0839954	0.235057	0.568144	0.1271	0.987465	0.904539	0.169614	0.0508741	-0.130109	0.100995	0.566078	0.496335	0.180002	0.808953	0.868597	0.221444	0.0380466	-0.147736	0.0867325	0.278282	0.559126	0.162789	0.592478	0.890292	0.201175	0.0423444	-0.0839153	0.0946431	0.119215	0.145672	0.451134	0.493935	0.413626	0.332866	0.197029	0.203191	0.822136	0.889638	0.795137	0.736071	0.241666	0.249004	0.0349967	0.0337839	-0.142368	0.0916373	0.254692	0.533772	0.156563	0.99979	0.877597	0.203922	0.0438119	-0.207564	0.106694	0.476663	0.468468	0.200794	0.73618	0.841909	0.241042	0.0342522	0.00645067	0.12199	0.958773	0.408714	0.234013	0.99987	0.79248	0.288338	0.0281127	0.528137	6.36498	18.9521	0.177435	0.144353	0.139912	0.0616431	0.504777	0.44519	0.226193	0.336505	0.344458	0.0749455	0.204637	0.196113	0.855786	0.999765	0.718366	0.617598	0.799285	0.790841	0.107022	0.256024	0.237906	0.0698526	0.0335035	0.0351796	-0.0919467	0.10397	0.693918	0.494978	0.223541	0.999172	0.876751	0.276089	0.0299716	-0.0915104	0.116864	0.725134	0.425561	0.22566	0.912609	0.817695	0.271942	0.0295902	0.0946431	0.145672	0.493935	0.332866	0.203191	0.889638	0.736071	0.249004	0.0337839	6.36498	0.144353	0.504777	0.336505	0.204637	0.999765	0.799285	0.256024	0.0335035	18.9521	0.139912	0.44519	0.344458	0.196113	0.718366	0.790841	0.237906	0.0351796	-0.172382	0.103753	0.498548	0.483365	0.203812	0.747265	0.856781	0.243774	0.0336634	-0.00270063	0.100886	0.0639457	0.480128	0.0636067	0.10188	0.804028	0.0740447	0.0744159
ENSG00000266969	CEP192-DT	CEP192 divergent transcript [Source:HGNC Symbol;Acc:HGNC:55313]	lncRNA	NA	-0.00054321	0.0116821	0.824565	0.929491	1.44090169205752e-09	0.979619	0.986096	1.16787692267039e-08	0.438954	-0.00348988	0.0148992	0.668271	0.910151	1.35233958737645e-09	0.9999	0.982241	1.11920355827186e-08	0.439891	0.349764	-0.043969	0.806341	0.809945	3.14070933294401e-08	0.930261	0.924428	2.31393761973205e-07	0.435669	-0.000892825	0.00359683	0.496682	0.978134	1.18588501397886e-09	0.578253	0.996819	5.15643126454423e-09	0.441824	-0.00688792	0.000204693	0.368187	0.998754	1.00635060869738e-09	0.935044	0.999885	8.35186707800469e-09	0.44423	-0.386083	0.0404464	0.2795	0.762271	8.4909412546317e-10	0.999981	0.941192	7.35480948142661e-09	0.446709	-0.0028146	-0.0219703	0.278887	0.869254	8.47897281957109e-10	0.69085	0.987826	6.98667360332658e-09	0.446729	0.138187	0.00915694	0.337307	0.944121	9.55019348772226e-10	0.999744	0.989218	8.0871520433679e-09	0.444995	0.00183874	0.00883078	0.991096	0.946528	1.4745962061757e-09	0.999327	0.98854	1.19840264138431e-08	0.438613	-0.102567	-0.0431132	0.448887	0.764643	1.38627266847668e-09	0.92149	0.954034	1.14500949346272e-08	0.443468	-0.0921853	-0.00164896	0.418948	0.989994	1.08352908943714e-09	0.999906	0.998318	9.12339386273944e-09	0.443149	-0.250275	-0.0562667	0.0380577	0.669167	1.92571464262542e-10	0.988904	0.929079	1.79589506295224e-09	0.467827	-0.282847	-0.0675549	0.02413	0.607973	1.32778322946625e-10	0.996984	0.924332	1.26318508789551e-09	0.472977	-0.0648659	-0.00461035	0.611512	0.972509	1.30573232586692e-09	0.987465	0.995584	1.08624817161084e-08	0.440408	-0.363159	-0.0398541	0.0736899	0.762045	3.25023143524878e-10	0.411246	0.952334	2.85817055121666e-09	0.460482	-0.310857	-0.0592797	0.009834	0.645575	6.24653439353002e-11	0.256326	0.917851	6.17412800911095e-10	0.487396	-0.238004	0.153224	0.0077834	0.0527521	0.0156501	0.216424	0.950956	0.693823	9.24274351384082e-11	7.15476714643053e-10	0.651655	0.804469	0.988439	0.918183	9.05388519533767e-10	6.19484333119574e-09	0.482063	0.453184	-0.0849185	-0.00473412	0.450821	0.971569	1.12582657967229e-09	0.99979	0.993798	9.5686061342572e-09	0.446546	-0.577324	-0.0269469	0.025541	0.833805	1.38796362909501e-10	0.283724	0.966255	1.30787913346697e-09	0.476464	-0.0243123	0.00891997	0.828391	0.946293	1.44008097790101e-09	0.99987	0.988173	1.20815825912131e-08	0.442903	0.31042	-6.45248	-30.111	0.0459503	-0.0109408	-0.0173309	0.224657	0.451772	0.175524	0.729562	0.935181	0.89525	7.33825758854708e-10	1.12709459797225e-09	6.18712698384933e-10	0.871658	0.999765	0.494174	0.920851	0.988436	0.981712	6.36430960347272e-09	9.54429393789604e-09	5.30186837009758e-09	0.452816	0.446529	0.455293	-0.0117143	0.0105965	0.955542	0.938299	1.47020202762955e-09	0.999172	0.993162	1.22699652574651e-08	0.442595	-0.310034	-0.00115065	0.182847	0.99295	6.36765723351704e-10	0.649674	0.998739	5.5271371047374e-09	0.454876	0.153224	0.0527521	0.216424	0.693823	7.15476714643053e-10	0.804469	0.918183	6.19484333119574e-09	0.453184	-6.45248	-0.0109408	0.451772	0.935181	1.12709459797225e-09	0.999765	0.988436	9.54429393789604e-09	0.446529	-30.111	-0.0173309	0.175524	0.89525	6.18712698384933e-10	0.494174	0.981712	5.30186837009758e-09	0.455293	-0.442853	-0.0314711	0.0506295	0.808867	2.41511348869409e-10	0.303743	0.960743	2.19140214765674e-09	0.468727	-0.00109053	0.00166167	0.411694	0.989889	1.07302342147355e-09	0.494213	0.997519	4.55525919346638e-09	0.443292
ENSG00000151655	ITIH2	inter-alpha-trypsin inhibitor heavy chain 2 [Source:HGNC Symbol;Acc:HGNC:6167]	protein_coding	3698	-0.000275223	0.110652	0.905608	0.377413	4.57673197203002e-06	0.989857	0.770227	1.98093375098932e-05	0.303378	-0.0132417	0.132547	0.0832931	0.28241	1.18088740715477e-06	0.9999	0.716115	5.91040254829497e-06	0.328738	-2.82408	0.308784	0.032498	0.0668733	3.67060119799146e-06	0.394572	0.312877	1.78227604493373e-05	0.345405	0.00181479	0.119603	0.142506	0.332213	1.73816273668157e-06	0.204173	0.706173	4.28790774239943e-06	0.321624	-0.00606164	0.101651	0.403207	0.414132	3.35866809952747e-06	0.938675	0.803772	1.50022431255407e-05	0.309278	0.290313	0.0853135	0.391175	0.502114	3.30358020353153e-06	0.999981	0.844269	1.52404190054716e-05	0.309591	-0.00279263	0.0786928	0.256444	0.533748	2.57199020830897e-06	0.672106	0.93012	1.12469164090114e-05	0.314314	0.0838634	0.109415	0.539334	0.379265	3.8851212157642e-06	0.999744	0.781836	1.73686789890825e-05	0.30651	0.0405451	0.111266	0.794953	0.373212	4.46756756057069e-06	0.970524	0.776965	1.95977673761826e-05	0.303841	0.0617914	0.0783648	0.629314	0.565486	5.49974550354427e-06	0.960096	0.897993	2.37352634197764e-05	0.302881	-0.0560578	0.102844	0.604214	0.410956	4.07959898747024e-06	0.999906	0.8059	1.83247272308518e-05	0.305578	0.00139509	0.109521	0.990388	0.39333	4.60557016373481e-06	0.999437	0.82203	2.01309858879551e-05	0.303258	-0.025062	0.102399	0.83545	0.426732	4.51703689942961e-06	0.996984	0.861803	1.9727428574629e-05	0.30363	-0.0793509	0.0928329	0.511552	0.463996	3.79123520089472e-06	0.987465	0.865596	1.68549201104224e-05	0.306976	0.184473	0.13384	0.340832	0.291339	3.05607798777304e-06	0.665227	0.746621	1.32468247111679e-05	0.311065	0.0686033	0.126418	0.557928	0.323972	4.77091810586323e-06	0.794304	0.765542	2.02372522141876e-05	0.305639	0.0203813	-0.0361552	0.110946	0.101083	0.831171	0.760699	0.376412	0.433618	5.4570582110204e-06	5.34188862282487e-06	0.955592	0.955108	0.774669	0.802513	2.34343762927741e-05	2.31500384683387e-05	0.303032	0.303447	0.0154519	0.113703	0.88576	0.372095	5.51844895074683e-06	0.99979	0.797055	2.40908201572049e-05	0.302815	0.251859	0.127842	0.312852	0.309982	3.51602971569588e-06	0.613633	0.743027	1.53203171235117e-05	0.311511	-0.0662613	0.100047	0.535035	0.427992	4.68233767033468e-06	0.99987	0.804214	2.1004898139065e-05	0.306001	0.162773	1.45149	33.4882	0.127922	0.115851	0.143988	0.50561	0.859313	0.113276	0.317212	0.369176	0.251151	4.56064852880889e-06	5.49170451436899e-06	1.78889636206519e-06	0.92629	0.999765	0.426396	0.702871	0.817279	0.713836	2.00887301955598e-05	2.38988504760429e-05	8.26371618763951e-06	0.30651	0.302909	0.324289	0.0775443	0.124857	0.698557	0.339646	5.20580015313352e-06	0.999172	0.795843	2.29377124070513e-05	0.303948	0.0790625	0.114067	0.722992	0.36442	5.26324851670974e-06	0.912183	0.780771	2.2546440345616e-05	0.303735	-0.0361552	0.101083	0.760699	0.433618	5.34188862282487e-06	0.955108	0.802513	2.31500384683387e-05	0.303447	1.45149	0.115851	0.859313	0.369176	5.49170451436899e-06	0.999765	0.817279	2.38988504760429e-05	0.302909	33.4882	0.143988	0.113276	0.251151	1.78889636206519e-06	0.426396	0.713836	8.26371618763951e-06	0.324289	0.190003	0.129497	0.383622	0.307284	3.95398139603709e-06	0.658334	0.748987	1.69377263590586e-05	0.30926	0.0017678	0.120625	0.158282	0.32884	1.86943447478628e-06	0.221586	0.701583	4.51380453549999e-06	0.320273
ENSG00000254003	SRI-AS1	SRI antisense RNA 1 [Source:HGNC Symbol;Acc:HGNC:40564]	lncRNA	102723885	-0.00332161	0.0701358	0.159385	0.579385	0.00718328	0.775817	0.87594	0.0139613	0.138378	-0.0051548	0.0612208	0.513344	0.632022	0.0132359	0.9999	0.905729	0.0246034	0.121597	0.614326	-0.0546421	0.637584	0.743577	0.00847128	0.857011	0.895314	0.0162502	0.1528	-0.000180391	0.051078	0.88746	0.688905	0.0154978	0.915216	0.904008	0.0199041	0.117143	-0.0107872	0.0387565	0.144231	0.758426	0.00676049	0.886158	0.943959	0.0133617	0.140006	-0.273605	0.074589	0.429826	0.566461	0.012263	0.999981	0.869633	0.0232245	0.123734	-0.0037101	0.0116414	0.139548	0.927831	0.00662502	0.548749	0.995226	0.012516	0.140547	-0.00408238	0.0521037	0.976732	0.682541	0.0156129	0.999744	0.921551	0.0281712	0.116932	0.0416373	0.0542803	0.794234	0.670587	0.0152131	0.970524	0.917922	0.0269911	0.117669	0.257781	0.0764714	0.0470927	0.575818	0.00416519	0.691525	0.90296	0.0088956	0.154487	-0.234046	0.0257522	0.0320778	0.835943	0.00249187	0.999906	0.96367	0.00574596	0.165909	-0.112757	0.0228308	0.339957	0.860875	0.0109602	0.988904	0.975583	0.0206593	0.126856	-0.163644	0.00797793	0.182661	0.951129	0.00779084	0.996984	0.995454	0.0153573	0.13619	-0.198102	0.0113585	0.106892	0.929166	0.00560698	0.987465	0.98981	0.011515	0.144984	-0.147171	0.0324253	0.458199	0.80252	0.012617	0.745703	0.962745	0.0224041	0.122939	-0.155556	0.0197189	0.189717	0.878415	0.00955871	0.50213	0.977972	0.0174715	0.132111	-0.197833	0.200174	0.0516309	0.108013	0.0393142	0.0946449	0.677265	0.403046	0.00346765	0.00623944	0.651655	0.782323	0.919909	0.784377	0.00748267	0.0125087	0.159267	0.143754	-0.172724	0.0201814	0.111628	0.874011	0.00692949	0.99979	0.977182	0.0140289	0.140922	-0.15554	0.0450712	0.540969	0.725313	0.0161561	0.775905	0.93982	0.0275077	0.117292	-0.168208	0.0291847	0.119308	0.817622	0.00722459	0.99987	0.95762	0.0146221	0.13979	-0.0695581	4.89768	7.84517	0.0483329	0.0737612	0.0636101	0.78004	0.556264	0.717415	0.710207	0.572806	0.622344	0.0181016	0.0163284	0.0177374	0.973706	0.999765	0.881441	0.914615	0.904118	0.915197	0.0315981	0.0292215	0.0299402	0.114002	0.116986	0.114592	-0.292589	0.00167006	0.14848	0.989833	0.00826483	0.999172	0.999374	0.0163301	0.136119	-0.134802	0.0497202	0.552236	0.696588	0.0162838	0.840944	0.93192	0.0284706	0.117065	0.200174	0.108013	0.0946449	0.403046	0.00623944	0.782323	0.784377	0.0125087	0.143754	4.89768	0.0737612	0.556264	0.572806	0.0163284	0.999765	0.904118	0.0292215	0.116986	7.84517	0.0636101	0.717415	0.622344	0.0177374	0.881441	0.915197	0.0299402	0.114592	-0.137313	0.0420543	0.536512	0.74439	0.0161045	0.771735	0.947057	0.0273773	0.117384	-0.000335401	0.0499407	0.794833	0.695534	0.0152155	0.841764	0.904625	0.0195223	0.117664
ENSG00000205879	FAM90A2P	family with sequence similarity 90 member A2, pseudogene [Source:HGNC Symbol;Acc:HGNC:32250]	unprocessed_pseudogene	NA	0.002892	-0.0356766	0.281491	0.804591	0.40101	0.856421	0.954549	0.4472	0.00424858	0.00169504	-0.0229815	0.849943	0.874344	0.527205	0.9999	0.973047	0.5755	-0.00975303	4.30644	-0.356861	0.0057162	0.0694268	0.0456661	0.320516	0.319137	0.0688849	0.0974063	0.00128514	-0.0125914	0.373103	0.930326	0.440091	0.456984	0.984629	0.455368	-0.000295994	0.0113373	-0.00594666	0.176621	0.966881	0.335838	0.897294	0.994715	0.386538	0.0124518	0.527835	-0.0633418	0.1779	0.665437	0.336828	0.999981	0.90895	0.394198	0.01232	0.00440319	0.0280483	0.122022	0.847309	0.286655	0.523247	0.985816	0.333783	0.0193627	0.168899	-0.0194722	0.285868	0.892039	0.403179	0.999744	0.976469	0.454294	0.00399007	-0.161813	-0.0283978	0.370616	0.843753	0.439183	0.882053	0.96387	0.482656	-0.000192945	0.0353665	-0.0291191	0.812887	0.854768	0.542616	0.980464	0.978183	0.587606	-0.0114837	-0.0377201	-0.0242366	0.764002	0.867344	0.520706	0.999906	0.970835	0.570583	-0.00907161	0.0446177	-0.00839945	0.739928	0.954906	0.518317	0.990311	0.992015	0.562932	-0.00882029	-0.0558907	-0.0350626	0.689816	0.814225	0.512486	0.996984	0.971762	0.559392	-0.00820523	0.0562928	-0.00840592	0.688617	0.95446	0.512332	0.988465	0.991538	0.558561	-0.00818893	-0.38903	-0.0720384	0.0815993	0.6192	0.237641	0.423486	0.91501	0.281648	0.0271468	-0.0563583	-0.0328673	0.678916	0.825053	0.525878	0.859492	0.968112	0.559491	-0.00971938	-0.058297	0.0389456	-0.0210257	-0.00964175	0.599516	0.777734	0.884876	0.948666	0.513433	0.53691	0.882223	0.959943	0.974731	0.988083	0.552181	0.57443	-0.0083946	-0.0108843	-0.0797208	-0.0362317	0.523098	0.805768	0.497879	0.99979	0.9637	0.54552	-0.00672102	-0.241762	-0.0364349	0.40499	0.803193	0.465025	0.686846	0.958543	0.501831	-0.00311001	-0.0389782	-0.0259665	0.753744	0.859488	0.534648	0.99987	0.967491	0.582768	-0.0106462	0.0251218	2.56065	7.17663	-0.0171203	-0.0103995	-0.0126337	0.929653	0.78786	0.771967	0.908269	0.944548	0.931722	0.545623	0.537788	0.536389	0.992578	0.999765	0.908129	0.973753	0.991139	0.988261	0.588016	0.584477	0.571113	-0.0117988	-0.0109767	-0.0108296	0.323034	0.0399227	0.162713	0.789932	0.335903	0.999172	0.962044	0.390479	0.0126049	-0.178121	-0.0277995	0.491528	0.848462	0.49026	0.812355	0.968624	0.530742	-0.00589324	0.0389456	-0.00964175	0.777734	0.948666	0.53691	0.959943	0.988083	0.57443	-0.0108843	2.56065	-0.0103995	0.78786	0.944548	0.537788	0.999765	0.991139	0.584477	-0.0109767	7.17663	-0.0126337	0.771967	0.931722	0.536389	0.908129	0.988261	0.571113	-0.0108296	-0.320258	-0.0517945	0.205179	0.723152	0.368594	0.498476	0.940305	0.40862	0.008327	0.0014	-0.0109068	0.337495	0.939611	0.426346	0.418844	0.985595	0.441497	0.0012761
ENSG00000248641	HMGA1P2	high mobility group AT-hook 1 pseudogene 2 [Source:HGNC Symbol;Acc:HGNC:13322]	processed_pseudogene	NA	-0.0015407	-0.0647684	0.558186	0.647665	5.65284462344031e-10	0.94003	0.900372	4.89646483077848e-09	0.452591	-0.00610957	-0.0623357	0.484759	0.660025	5.27731623307506e-10	0.9999	0.916721	4.6803001511236e-09	0.453578	-0.130688	-0.155554	0.92614	0.390434	1.00375414658172e-09	0.977539	0.691313	9.52307741622402e-09	0.491985	0.000550507	-0.0699583	0.696848	0.620822	6.18759932218593e-10	0.759288	0.875479	2.85264900183069e-09	0.451291	-0.00171102	-0.0752456	0.835626	0.595317	6.514058999087e-10	0.989157	0.888746	5.55912680619377e-09	0.450549	0.254989	-0.0940703	0.507296	0.51506	5.3998266336232e-10	0.999981	0.850098	4.79917953605998e-09	0.453249	0.00259589	-0.0448071	0.353244	0.755281	4.42187145130482e-10	0.749353	0.973596	3.82701569949451e-09	0.456109	-0.156176	-0.0736032	0.312838	0.600219	4.10527663555558e-10	0.999744	0.890548	3.67215759584563e-09	0.457168	0.177	-0.0639271	0.316037	0.649624	4.13137138620909e-10	0.873944	0.910481	3.63270585716286e-09	0.457077	0.0203539	-0.105946	0.88891	0.495328	9.44267670152375e-10	0.988965	0.869598	8.01241156002867e-09	0.449132	-0.0578558	-0.0796437	0.637397	0.574429	5.98498087783655e-10	0.999906	0.884357	5.26749205348001e-09	0.45177	0.122071	-0.0414221	0.351658	0.774426	4.40996328463539e-10	0.988904	0.956345	3.8961229766507e-09	0.456147	0.134749	-0.0367819	0.323661	0.799901	4.19282730649113e-10	0.996984	0.969857	3.72962654719344e-09	0.456867	0.111296	-0.0502285	0.416871	0.72628	4.86709781248667e-10	0.987465	0.949343	4.29999308223344e-09	0.454738	0.247036	-0.0400742	0.260482	0.779538	3.65107173357568e-10	0.602103	0.956115	3.19177304574687e-09	0.458834	0.0853494	-0.0547312	0.520645	0.705908	7.18264414786967e-10	0.771329	0.934989	6.09470204488484e-09	0.453128	-0.00603303	0.118779	-0.0746375	-0.0435113	0.955666	0.377007	0.599619	0.765151	8.71694246381502e-10	6.03559950449141e-10	0.989883	0.855835	0.888836	0.939364	7.43602726126016e-09	5.28299046236635e-09	0.450303	0.455652	0.229035	-0.0273209	0.0577807	0.846402	1.58528946188017e-10	0.99979	0.972852	1.52138065239293e-09	0.474618	0.476013	-0.0417703	0.0909824	0.76683	2.25607562870988e-10	0.374764	0.949969	2.05426299916576e-09	0.469685	-0.0739095	-0.0861925	0.542137	0.547127	7.32333524520381e-10	0.99987	0.865305	6.41015200301685e-09	0.452845	-0.305769	-4.31184	-34.579	-0.107202	-0.0903509	-0.10907	0.269421	0.642533	0.150242	0.457405	0.536207	0.44398	4.90258851123457e-10	7.88446731784669e-10	3.27722795180806e-10	0.878461	0.999765	0.468007	0.799192	0.894484	0.85092	4.33687315326303e-09	6.81314493644117e-09	2.92392816317832e-09	0.458651	0.45177	0.464409	0.104934	-0.055109	0.644229	0.709625	7.89263771308326e-10	0.999172	0.945632	6.85654364335742e-09	0.451755	0.301759	-0.0609695	0.231379	0.666114	4.43288373694584e-10	0.673928	0.92161	3.92637628909729e-09	0.460097	0.118779	-0.0435113	0.377007	0.765151	6.03559950449141e-10	0.855835	0.939364	5.28299046236635e-09	0.455652	-4.31184	-0.0903509	0.642533	0.536207	7.88446731784669e-10	0.999765	0.894484	6.81314493644117e-09	0.45177	-34.579	-0.10907	0.150242	0.44398	3.27722795180806e-10	0.468007	0.85092	2.92392816317832e-09	0.464409	0.381882	-0.0363676	0.12097	0.79794	2.79596891998749e-10	0.403398	0.958223	2.51178451421674e-09	0.46666	0.000685972	-0.0686772	0.631374	0.627226	5.96226463715315e-10	0.701507	0.877551	2.65804324063871e-09	0.451825
ENSG00000205639	MFSD2B	major facilitator superfamily domain containing 2B [Source:HGNC Symbol;Acc:HGNC:37207]	protein_coding	388931	4.31010751196816e-05	0.0298707	0.987054	0.834712	0.386626	0.998554	0.960511	0.433272	0.0059844	0.0052294	0.0208681	0.553353	0.88394	0.352157	0.9999	0.976595	0.407504	0.01031	1.41288	-0.0872578	0.359703	0.658157	0.44596	0.693445	0.854617	0.487067	-0.000936628	0.00381111	0.0520382	0.00622796	0.702465	0.03385	0.0132413	0.908138	0.041162	0.0942129	0.00397105	0.0350225	0.632797	0.805997	0.363994	0.967583	0.955197	0.414337	0.008796	-0.420269	0.0646237	0.277412	0.655739	0.279457	0.999981	0.90418	0.337007	0.0204419	-0.0061423	-0.0369041	0.0274397	0.794106	0.0864695	0.276866	0.978822	0.117996	0.0642483	0.218274	0.0307706	0.160656	0.826885	0.221414	0.999744	0.960515	0.273041	0.0299872	-0.186283	0.0204225	0.295261	0.885442	0.286295	0.87067	0.974633	0.334663	0.0194162	-0.00651546	-0.0363876	0.96443	0.815098	0.438519	0.996393	0.967366	0.489483	-0.000107048	-0.0685566	0.022382	0.579595	0.875476	0.356402	0.999906	0.972549	0.41304	0.00976334	0.0144037	0.0338454	0.913452	0.81732	0.385458	0.996879	0.966068	0.436858	0.006127	0.0297094	0.0381178	0.829644	0.795653	0.381985	0.996984	0.968771	0.434436	0.0065526	0.0481894	0.040019	0.727847	0.782781	0.374521	0.988627	0.963908	0.426857	0.00747531	0.0372618	0.03509	0.866853	0.809399	0.383814	0.950037	0.964248	0.426811	0.00632817	-0.0705282	0.00922558	0.596077	0.949353	0.313792	0.816883	0.990222	0.355248	0.0156554	-0.0590021	0.0551758	0.0243364	0.0399709	0.58669	0.682415	0.863877	0.784777	0.312514	0.323863	0.876287	0.937194	0.968222	0.945623	0.359157	0.371399	0.015836	0.0142487	-0.0157354	0.0223286	0.897541	0.877107	0.337599	0.99979	0.977456	0.391357	0.0123766	-0.118147	0.0174444	0.677716	0.903161	0.323389	0.857385	0.980633	0.364961	0.0143142	-0.0328385	0.0203807	0.786917	0.886997	0.332407	0.99987	0.975392	0.387694	0.0130781	-0.0137427	-1.40363	-6.54837	0.0241015	0.0204145	0.0190262	0.960602	0.880091	0.786796	0.868232	0.888968	0.895009	0.338907	0.337028	0.332399	0.99573	0.999765	0.914377	0.96399	0.981369	0.981712	0.389639	0.39216	0.374927	0.0122009	0.0124533	0.0130792	-0.0554617	0.0153159	0.807454	0.917706	0.333659	0.999172	0.989457	0.388261	0.0129083	-0.262262	0.0138014	0.299288	0.922399	0.249552	0.715297	0.985479	0.296402	0.0254668	0.0551758	0.0399709	0.682415	0.784777	0.323863	0.937194	0.945623	0.371399	0.0142487	-1.40363	0.0204145	0.880091	0.888968	0.337028	0.999765	0.981369	0.39216	0.0124533	-6.54837	0.0190262	0.786796	0.895009	0.332399	0.914377	0.981712	0.374927	0.0130792	-0.118674	0.0137172	0.632551	0.924178	0.318406	0.832123	0.985264	0.359279	0.0150072	0.00320936	0.0509214	0.0238397	0.712762	0.0794956	0.0431087	0.911981	0.0911889	0.0670723
ENSG00000260360		novel transcript	lncRNA	NA	-0.00569443	0.0272778	0.0156129	0.82675	0.125014	0.416604	0.958776	0.163814	0.051465	0.00157738	-0.00640018	0.843157	0.960522	0.622451	0.9999	0.993054	0.665094	-0.0194808	2.29073	-0.202457	0.104484	0.260469	0.309663	0.481043	0.580536	0.354665	0.0186163	0.00110246	0.0027307	0.390615	0.983004	0.536102	0.474871	0.997806	0.550088	-0.010681	0.00684744	0.00486622	0.360544	0.969728	0.524208	0.933251	0.995654	0.56753	-0.0094392	-0.49606	0.0371301	0.154496	0.775393	0.391528	0.999981	0.944766	0.448342	0.00538857	-0.00393172	-0.0465068	0.120713	0.719796	0.353927	0.521099	0.970802	0.400795	0.0100816	0.074696	-0.00338619	0.596804	0.978951	0.592275	0.999744	0.995412	0.633763	-0.0164371	-0.0200755	-0.00465757	0.900899	0.971159	0.625429	0.984231	0.994271	0.658436	-0.0197802	0.172894	0.0136066	0.190951	0.92259	0.419843	0.833689	0.989591	0.47187	0.00206584	-0.0603489	-0.0104121	0.589097	0.935642	0.59079	0.999906	0.988682	0.636329	-0.0162867	0.119483	0.0274183	0.31646	0.834786	0.504336	0.988904	0.969994	0.54993	-0.00734081	0.106398	0.0250837	0.39236	0.849624	0.536756	0.996984	0.978001	0.581865	-0.0107489	-0.0215014	-0.00803787	0.863484	0.951107	0.623658	0.994567	0.990899	0.661796	-0.0196022	-0.0283468	-0.00740685	0.887651	0.955021	0.624868	0.959052	0.992538	0.654468	-0.0197238	-0.0194139	-0.015135	0.869616	0.906751	0.647336	0.948979	0.983991	0.673626	-0.022238	-0.00677084	0.0128046	-0.0107774	-0.00729394	0.944052	0.9149	0.931996	0.955287	0.650122	0.6493	0.987954	0.986912	0.985177	0.990105	0.679072	0.679202	-0.0225212	-0.0224376	-0.103737	-0.0320098	0.337795	0.801822	0.536439	0.99979	0.96365	0.581795	-0.0108348	-0.122402	-0.0190548	0.627776	0.881008	0.621053	0.829607	0.977565	0.648611	-0.0195651	0.0805103	0.00208865	0.454864	0.986877	0.580589	0.99987	0.997789	0.625504	-0.015426	0.219472	-9.11632	-14.2085	0.0128286	-0.0441247	-0.024836	0.373233	0.268152	0.508275	0.920402	0.732173	0.845869	0.551731	0.499848	0.595641	0.895501	0.999765	0.760862	0.97742	0.949954	0.969445	0.593737	0.549732	0.626886	-0.0124369	-0.00693399	-0.0169712	-0.0209419	-0.0145079	0.91749	0.91228	0.649387	0.999172	0.988603	0.686019	-0.0224465	-0.15688	-0.0176759	0.485317	0.888704	0.589494	0.808255	0.977792	0.62411	-0.016341	0.0128046	-0.00729394	0.9149	0.955287	0.6493	0.986912	0.990105	0.679202	-0.0224376	-9.11632	-0.0441247	0.268152	0.732173	0.499848	0.999765	0.949954	0.549732	-0.00693399	-14.2085	-0.024836	0.508275	0.845869	0.595641	0.760862	0.969445	0.626886	-0.0169712	-0.147647	-0.0253833	0.502701	0.842617	0.594191	0.749709	0.96934	0.622996	-0.0168226	0.00104671	0.00317511	0.420713	0.98026	0.546852	0.503385	0.995523	0.560179	-0.0117953
ENSG00000236861	BET1-AS1	BET1 antisense RNA 1 [Source:HGNC Symbol;Acc:HGNC:40690]	lncRNA	NA	0.000198465	0.0164376	0.931776	0.895312	4.26889258579392e-13	0.992178	0.975198	5.70813490617149e-12	0.545913	0.00735503	0.00452356	0.338603	0.970974	2.75545839028474e-13	0.9999	0.995596	3.8347871082451e-12	0.551008	2.13273	-0.147852	0.120071	0.397475	5.05176835292389e-11	0.495452	0.695144	5.9821907997117e-10	0.535826	-0.00127039	0.010203	0.305684	0.934255	2.58365928456121e-13	0.387407	0.985106	2.28358602695754e-12	0.551752	0.0108654	0.0309708	0.131687	0.801018	1.43197959176474e-13	0.882939	0.953977	2.03509340070063e-12	0.558512	0.445379	-0.0190673	0.18643	0.879716	1.84656613927654e-13	0.999981	0.973701	2.62071317147256e-12	0.555613	0.00262878	0.0461926	0.285045	0.714601	2.46959029786952e-13	0.697559	0.970802	3.39829998263711e-12	0.552273	0.130576	0.0179128	0.337819	0.884756	2.75150692773993e-13	0.999744	0.973956	3.79627673332606e-12	0.551024	-0.139778	0.0102494	0.368609	0.934086	2.90183432016153e-13	0.881969	0.985577	3.95386803308977e-12	0.550409	-0.0349389	-0.0102232	0.785622	0.940407	6.44239934666089e-13	0.976514	0.99111	8.57585161910598e-12	0.545407	-0.0397939	0.0130317	0.712685	0.91682	4.01306287706814e-13	0.999906	0.983146	5.47154562387154e-12	0.546636	-0.0332758	0.00887184	0.773525	0.944655	4.11645464551556e-13	0.991647	0.989851	5.55067759913135e-12	0.546338	-0.101437	-0.00984562	0.398956	0.93864	3.04056853358829e-13	0.996984	0.993694	4.15924187441407e-12	0.549867	-0.130607	-0.00935696	0.278259	0.940721	2.43095790524996e-13	0.987465	0.990158	3.38544244823499e-12	0.552455	-0.48914	-0.0479307	0.0100623	0.694187	1.74636931681388e-14	0.323684	0.93621	2.75264848527497e-13	0.581741	-0.151429	-0.0149542	0.192294	0.905685	2.72667862063776e-13	0.505416	0.983991	3.75952785824979e-12	0.555495	-0.183969	0.223818	0.0162913	0.0785538	0.0506047	0.0556274	0.893531	0.531877	9.79252549808129e-14	1.05699762271199e-13	0.656297	0.767043	0.97723	0.849224	1.44294111553172e-12	1.56303429553274e-12	0.567199	0.566337	-0.21035	-0.0232006	0.046846	0.850997	9.19810318701178e-14	0.99979	0.973384	1.37285319159948e-12	0.567904	-0.343898	-0.00351395	0.165348	0.977451	2.44664269565142e-13	0.464559	0.994143	3.41872719447438e-12	0.556749	-0.0420153	0.0134995	0.693157	0.914459	5.73934072260485e-13	0.99987	0.981622	7.75407292691666e-12	0.546777	-0.0399603	-1.50824	-16.0046	0.0158677	0.0145994	0.00414479	0.869859	0.853317	0.450159	0.900837	0.909327	0.973759	6.1067458165299e-13	6.08519706818165e-13	4.70040512247347e-13	0.985706	0.999765	0.722005	0.971634	0.985334	0.995023	8.19193768270284e-12	8.19473205181795e-12	6.29321936796545e-12	0.546041	0.546083	0.549134	-0.0450012	0.0118193	0.821562	0.927542	6.03650559543156e-13	0.999172	0.990754	8.1239026790782e-12	0.546179	-0.30204	0.00658556	0.171685	0.957508	2.51419092703693e-13	0.64338	0.991584	3.5131132590954e-12	0.556435	0.223818	0.0785538	0.0556274	0.531877	1.05699762271199e-13	0.767043	0.849224	1.56303429553274e-12	0.566337	-1.50824	0.0145994	0.853317	0.909327	6.08519706818165e-13	0.999765	0.985334	8.19473205181795e-12	0.546083	-16.0046	0.00414479	0.450159	0.973759	4.70040512247347e-13	0.722005	0.995023	6.29321936796545e-12	0.549134	-0.41882	-0.0216932	0.0516294	0.860654	9.95266831870616e-14	0.30521	0.974088	1.44605598490922e-12	0.567016	-0.00201763	0.00442732	0.106249	0.971181	1.21718486343147e-13	0.157716	0.992936	1.08317999437789e-12	0.560354
ENSG00000278561	PTPN20CP	protein tyrosine phosphatase non-receptor type 20C, pseudogene [Source:HGNC Symbol;Acc:HGNC:23424]	transcribed_unprocessed_pseudogene	NA	-0.00375881	-0.0186053	0.140539	0.89159	0.0108418	0.761493	0.974564	0.0199139	0.127156	0.000437319	-0.0397691	0.959146	0.774019	0.0249813	0.9999	0.949399	0.0425407	0.103314	0.23784	-0.0876175	0.872498	0.644755	0.315376	0.956756	0.847819	0.360102	0.0176979	-0.00100567	-0.0447845	0.464809	0.744593	0.0204226	0.547519	0.924255	0.0256931	0.109217	-0.000710948	-0.0398772	0.929531	0.772675	0.0249325	0.994856	0.946626	0.0414963	0.103372	0.156219	-0.0518278	0.677135	0.713135	0.0234215	0.999981	0.923701	0.0405178	0.105214	0.00283701	-0.00804667	0.297647	0.954133	0.0165413	0.708727	0.996899	0.0279986	0.115287	-0.139776	-0.0394232	0.354348	0.773461	0.0180475	0.999744	0.945397	0.0319163	0.11279	0.190176	-0.0291123	0.268785	0.831622	0.0156832	0.860169	0.962558	0.0277171	0.116805	0.0529623	-0.0898284	0.707575	0.550451	0.0230457	0.971741	0.892137	0.0391835	0.106912	-0.0418133	-0.0437067	0.726832	0.751895	0.0238805	0.999906	0.944123	0.0409846	0.104644	-0.0563759	-0.0536387	0.659694	0.704653	0.0232403	0.988904	0.939612	0.0394564	0.105442	-0.0155235	-0.0431837	0.90742	0.761553	0.0248789	0.996987	0.962044	0.0418287	0.103436	-0.088012	-0.0571043	0.510441	0.683522	0.0212239	0.987465	0.938684	0.0364886	0.108097	-0.151236	-0.0592314	0.480806	0.672822	0.0207144	0.761418	0.930458	0.0343495	0.108805	-0.0430334	-0.057534	0.731984	0.675183	0.0133424	0.885473	0.927557	0.0232537	0.122762	-0.0972217	0.0136262	-0.0495947	-0.0440046	0.341643	0.914781	0.710292	0.750322	0.00980608	0.0139025	0.768803	0.986912	0.932197	0.935868	0.0183989	0.0250784	0.131403	0.121594	-0.0971489	-0.0675774	0.398578	0.618702	0.0105735	0.99979	0.909452	0.0201828	0.129307	0.091812	-0.0412459	0.732268	0.760657	0.0133438	0.884765	0.948219	0.0233283	0.12276	-0.0785442	-0.0599746	0.492783	0.657095	0.011626	0.99987	0.912283	0.0220501	0.12665	-0.409757	0.0593045	4.02191	-0.091369	-0.047343	-0.0435413	0.115796	0.994612	0.860306	0.499102	0.731685	0.749109	0.00524923	0.0139641	0.0137975	0.855786	0.999765	0.945065	0.82307	0.949954	0.952639	0.0107715	0.0255261	0.0240416	0.148377	0.121468	0.121809	-0.260033	-0.0956408	0.223959	0.49099	0.00781293	0.999172	0.874743	0.0155585	0.137658	-0.0909658	-0.051643	0.703702	0.701147	0.0132013	0.907262	0.933337	0.0238012	0.123064	0.0136262	-0.0440046	0.914781	0.750322	0.0139025	0.986912	0.935868	0.0250784	0.121594	0.0593045	-0.047343	0.994612	0.731685	0.0139641	0.999765	0.949954	0.0255261	0.121468	4.02191	-0.0435413	0.860306	0.749109	0.0137975	0.945065	0.952639	0.0240416	0.121809	-0.145272	-0.0620711	0.534965	0.648062	0.012021	0.770809	0.918779	0.0212605	0.125711	-0.00114343	-0.0464133	0.411324	0.735556	0.0193554	0.49394	0.921371	0.024407	0.110772
ENSG00000267200	MIR132	microRNA 132 [Source:HGNC Symbol;Acc:HGNC:31516]	miRNA	406921	-0.00215964	0.217429	0.383223	0.105274	2.62442498630292e-08	0.903008	0.480604	1.73620942019137e-07	0.394123	-0.00305959	0.211117	0.710766	0.117306	3.50769581042808e-08	0.9999	0.52108	2.31686092164338e-07	0.389417	-0.22422	0.154198	0.876068	0.403749	7.74544005378063e-07	0.958529	0.700151	4.32273674246137e-06	0.376692	-0.00399645	0.182713	0.00201037	0.148508	4.23581551247126e-10	0.00485017	0.513023	2.00889850814855e-09	0.456722	0.000667834	0.20654	0.931531	0.124397	3.72669468194049e-08	0.994856	0.526739	2.40800029666005e-07	0.38843	0.101247	0.197397	0.780225	0.150229	3.60645747809099e-08	0.999981	0.553019	2.38739911833157e-07	0.388965	0.00163243	0.223522	0.536266	0.102736	3.12956638996456e-08	0.849399	0.658791	1.99063767378791e-07	0.391273	-0.0325207	0.205614	0.824067	0.125003	3.65449230352609e-08	0.999744	0.525166	2.38504914890727e-07	0.388749	0.366735	0.224774	0.0256559	0.0850224	3.64275029479535e-09	0.753095	0.455084	2.78848648394084e-08	0.425056	0.159598	0.180224	0.240571	0.213543	4.12244842383285e-08	0.857458	0.696963	2.661236795106e-07	0.390425	-0.145287	0.189348	0.207241	0.155311	1.78165591899865e-08	0.999906	0.581005	1.23250482180412e-07	0.40034	-0.122861	0.173804	0.319747	0.203806	2.35796561423853e-08	0.988904	0.6669	1.57951811235824e-07	0.395849	-0.0969378	0.179567	0.451819	0.192576	2.87307345441894e-08	0.996984	0.694774	1.90010064502989e-07	0.392659	-0.170088	0.170719	0.186544	0.205808	1.65794434603027e-08	0.987465	0.688763	1.14945651661132e-07	0.401486	-0.121879	0.189406	0.556967	0.165217	3.18473278054549e-08	0.805379	0.618639	2.02820784303732e-07	0.390989	-0.157933	0.166281	0.204247	0.220985	1.80659491977992e-08	0.517293	0.6688	1.21447540875415e-07	0.403844	-0.173871	0.135168	0.199245	0.23816	0.0853061	0.28419	0.131153	0.0839907	9.61274113147473e-09	2.244368807518e-08	0.671523	0.826817	0.526992	0.442844	6.95661537326829e-08	1.53052564435331e-07	0.413874	0.400348	-0.184945	0.164777	0.104081	0.218714	1.1160684734079e-08	0.99979	0.667824	8.09937937137245e-08	0.411518	-0.0345793	0.200504	0.896969	0.139421	3.80046408861632e-08	0.962832	0.556666	2.42330541917717e-07	0.391763	-0.222996	0.167639	0.0478282	0.204407	6.14310380198917e-09	0.99987	0.625824	4.6698362332549e-08	0.420874	-0.385882	4.14102	-9.34187	0.161627	0.218095	0.193546	0.136838	0.635256	0.680991	0.231565	0.114487	0.155091	1.36393946458279e-08	3.44931961960024e-08	3.54042827026394e-08	0.855786	0.999765	0.864789	0.622623	0.561473	0.611521	9.65570755362694e-08	2.28628684311572e-07	2.24853939533307e-07	0.408337	0.393354	0.392927	-0.22044	0.162124	0.300648	0.243044	2.32497079504701e-08	0.999172	0.724376	1.59595322869509e-07	0.399778	0.124829	0.208485	0.599658	0.121671	3.3691284306367e-08	0.865249	0.531505	2.20434233106375e-07	0.393739	0.135168	0.23816	0.28419	0.0839907	2.244368807518e-08	0.826817	0.442844	1.53052564435331e-07	0.400348	4.14102	0.218095	0.635256	0.114487	3.44931961960024e-08	0.999765	0.561473	2.28628684311572e-07	0.393354	-9.34187	0.193546	0.680991	0.155091	3.54042827026394e-08	0.864789	0.611521	2.24853939533307e-07	0.392927	-0.0400282	0.198885	0.863696	0.14479	3.77805949801849e-08	0.946351	0.57533	2.39872767518379e-07	0.39186	-0.00359592	0.182389	0.00636006	0.154682	1.14019510085625e-09	0.0133448	0.521776	4.82074766681875e-09	0.442401
ENSG00000229957		novel transcript	lncRNA	NA	0.00705906	-0.0835482	0.00741656	0.547988	0.011193	0.311107	0.862896	0.0204749	0.126273	0.00318215	-0.0508736	0.722423	0.72625	0.14389	0.9999	0.934106	0.190492	0.0463919	1.17819	-0.122966	0.459944	0.547015	0.381863	0.757807	0.792988	0.425482	0.00772912	0.0015138	-0.0365409	0.293715	0.799382	0.104139	0.374841	0.944237	0.117373	0.0578874	0.00509848	-0.0389388	0.545294	0.78768	0.133072	0.957392	0.951131	0.174957	0.0492263	0.723486	-0.104677	0.0634986	0.470897	0.0457987	0.999981	0.826861	0.0718077	0.0848895	0.0021892	-0.0213704	0.44462	0.884665	0.123832	0.803104	0.990912	0.161293	0.0518036	-0.235397	-0.0459716	0.135642	0.747096	0.0707149	0.999744	0.942176	0.103082	0.0709523	-0.373127	-0.0646463	0.0368843	0.646678	0.0327666	0.767525	0.909786	0.0521288	0.0951997	0.0946578	-0.0101228	0.526045	0.949163	0.13413	0.937823	0.991572	0.178161	0.0495312	-0.0521289	-0.0511252	0.67817	0.724563	0.141756	0.999906	0.93833	0.188704	0.0469367	0.151537	-0.0058958	0.25791	0.968112	0.0980651	0.988904	0.994249	0.135878	0.0599615	0.199884	0.00865985	0.151125	0.95317	0.074939	0.996984	0.995565	0.10782	0.0690362	0.267918	0.0098685	0.0538457	0.945364	0.04145	0.987465	0.990731	0.0647308	0.0879977	0.351306	0.00175027	0.116503	0.990394	0.0650555	0.467506	0.998313	0.0921345	0.0736832	0.0683155	-0.0320403	0.614862	0.828881	0.129878	0.825879	0.968862	0.165367	0.0507037	0.129128	-0.0448096	-0.0451713	-0.0595674	0.242002	0.744719	0.753584	0.690173	0.0892428	0.136299	0.721422	0.952049	0.941629	0.916969	0.122487	0.177306	0.0639331	0.0489452	0.229942	-0.000495356	0.0622786	0.997258	0.0422726	0.99979	0.999358	0.0666305	0.0884117	0.0913144	-0.0415919	0.752971	0.77632	0.13661	0.895218	0.951605	0.172827	0.0488618	0.0705868	-0.0367166	0.568732	0.801605	0.126847	0.99987	0.954785	0.171476	0.0515588	0.339971	3.168	13.5067	-0.0115254	-0.0362349	-0.0343739	0.228935	0.738541	0.584276	0.937454	0.808028	0.815003	0.0868648	0.136059	0.127916	0.871658	0.999765	0.808947	0.982501	0.965891	0.965007	0.121475	0.181045	0.164549	0.0648577	0.0490097	0.0512554	0.206223	-0.00974213	0.373367	0.948404	0.108551	0.999172	0.994363	0.149047	0.057121	-0.00842524	-0.0482507	0.974018	0.74033	0.141047	0.992673	0.94379	0.181631	0.0476887	-0.0448096	-0.0595674	0.744719	0.690173	0.136299	0.952049	0.916969	0.177306	0.0489452	3.168	-0.0362349	0.738541	0.808028	0.136059	0.999765	0.965891	0.181045	0.0490097	13.5067	-0.0343739	0.584276	0.815003	0.127916	0.808947	0.965007	0.164549	0.0512554	0.16462	-0.0314298	0.515411	0.830581	0.122792	0.757854	0.966321	0.157417	0.0527303	0.00158575	-0.0349675	0.276989	0.807846	0.101384	0.354932	0.944565	0.114504	0.0588148
ENSG00000163286	ALPG	alkaline phosphatase, germ cell [Source:HGNC Symbol;Acc:HGNC:441]	protein_coding	251	0.00162622	-0.147221	0.53325	0.296252	0.00038516	0.934988	0.709987	0.00105721	0.210709	-0.00525009	-0.129126	0.54522	0.35971	0.000388844	0.9999	0.77104	0.00111023	0.210491	4.17941	-0.5249	0.00245282	0.00295387	4.78954532205483e-06	0.308389	0.0724266	2.26996081937751e-05	0.339861	0.000224361	-0.137107	0.872899	0.329891	0.000449726	0.904234	0.704178	0.000737876	0.207146	-0.01342	-0.155019	0.0980988	0.263478	0.000139838	0.869439	0.693439	0.000432122	0.233397	0.91067	-0.213197	0.0152056	0.126214	3.50053379215545e-05	0.999981	0.517694	0.000128429	0.262871	0.00229839	-0.113324	0.407655	0.428124	0.000339074	0.78302	0.901969	0.000900304	0.21362	0.13033	-0.138001	0.396337	0.323901	0.000334196	0.999744	0.743091	0.000963459	0.21395	0.177122	-0.129193	0.311837	0.355672	0.000293357	0.873944	0.765562	0.000842687	0.216907	-0.010859	-0.210087	0.939683	0.171699	0.000355077	0.994281	0.651025	0.00100925	0.214861	-0.130582	-0.153108	0.282186	0.275065	0.000276967	0.999906	0.714481	0.000820296	0.218206	0.142148	-0.101479	0.27381	0.478796	0.000272119	0.988904	0.860611	0.000796976	0.218605	0.117137	-0.106804	0.387479	0.459465	0.000330286	0.996984	0.874822	0.000945506	0.214217	0.0255838	-0.133135	0.851074	0.352606	0.000447877	0.994321	0.804862	0.00124486	0.207241	0.217578	-0.109287	0.318213	0.443105	0.000296732	0.648584	0.845593	0.000825705	0.216648	0.0126517	-0.139643	0.923146	0.331157	0.000392819	0.9717	0.771821	0.00105799	0.212529	-0.0697204	0.160546	-0.144034	-0.100675	0.514013	0.224763	0.304006	0.481851	0.000328576	0.000209196	0.849753	0.804469	0.723563	0.826972	0.000932146	0.000626083	0.216645	0.226901	-0.00518886	-0.143644	0.965608	0.313948	0.000394073	0.99979	0.756107	0.00112255	0.212455	0.185807	-0.129795	0.506531	0.358387	0.00032642	0.755475	0.777832	0.000900043	0.216796	-0.135756	-0.164031	0.254634	0.243827	0.000225729	0.99987	0.670064	0.000687731	0.225188	-0.380433	4.32421	-5.4292	-0.183248	-0.12669	-0.148001	0.162372	0.636763	0.819878	0.197029	0.379488	0.298883	0.000170054	0.000358458	0.00038573	0.862626	0.999765	0.927223	0.58568	0.821537	0.759103	0.000519551	0.00102686	0.00104363	0.231538	0.214643	0.21295	-0.0307709	-0.148265	0.890802	0.311441	0.000391218	0.999172	0.779003	0.00111335	0.212624	0.0868581	-0.138677	0.727817	0.324621	0.000374454	0.913434	0.752582	0.00103989	0.213636	0.160546	-0.100675	0.224763	0.481851	0.000209196	0.804469	0.826972	0.000626083	0.226901	4.32421	-0.12669	0.636763	0.379488	0.000358458	0.999765	0.821537	0.00102686	0.214643	-5.4292	-0.148001	0.819878	0.298883	0.00038573	0.927223	0.759103	0.00104363	0.21295	0.17763	-0.124833	0.466959	0.379366	0.000314321	0.725041	0.801899	0.000865621	0.217661	0.000138913	-0.137497	0.922037	0.328812	0.000452811	0.940525	0.701583	0.000742468	0.206988
ENSG00000272172		novel transcript, antisense to ZNF696	lncRNA	NA	0.00117964	-0.0723918	0.637484	0.591571	0.126839	0.950925	0.881393	0.165736	0.0509476	-0.0172082	-0.0355986	0.0362356	0.786614	0.0290867	0.9999	0.951971	0.048449	0.0987879	-1.37824	0.091384	0.326768	0.610964	0.175428	0.671426	0.829023	0.218351	0.0449823	0.000536912	-0.0629023	0.689504	0.639964	0.129474	0.752825	0.883931	0.143963	0.0502114	0.00425071	-0.060728	0.587519	0.651594	0.12385	0.961634	0.91128	0.164496	0.0517983	0.255364	-0.0869669	0.48498	0.526709	0.116145	0.999981	0.8546	0.15978	0.0540737	0.000110012	-0.0647922	0.967092	0.637501	0.136355	0.993751	0.955577	0.17559	0.0483464	0.274853	-0.0651535	0.059794	0.620208	0.0397376	0.999744	0.898498	0.0629208	0.0893027	-0.144155	-0.0734848	0.390947	0.583686	0.106872	0.886822	0.885143	0.14394	0.0569873	-0.00861032	-0.0531584	0.950577	0.719427	0.144371	0.995305	0.945254	0.189969	0.0468296	0.0448164	-0.060944	0.701113	0.651441	0.129999	0.999906	0.916104	0.175111	0.0500662	-0.193704	-0.116301	0.118385	0.39384	0.0592308	0.988904	0.822466	0.0880003	0.0767217	0.0252478	-0.0591825	0.846269	0.669965	0.134764	0.996984	0.938736	0.178366	0.0487705	0.180177	-0.0289226	0.165314	0.830794	0.0710164	0.987465	0.97367	0.102744	0.0708122	-0.0105003	-0.0673973	0.960047	0.623503	0.13632	0.98787	0.916145	0.174335	0.0483559	-0.0954681	-0.0957317	0.437971	0.476389	0.0872473	0.717855	0.855346	0.117379	0.0647075	-0.0104211	-0.0677257	-0.0738246	-0.0912822	0.917486	0.587404	0.575387	0.500773	0.106689	0.0969179	0.980086	0.91117	0.878287	0.833726	0.142833	0.132046	0.0577305	0.0610868	0.0839069	-0.0563184	0.457617	0.672711	0.088756	0.99979	0.927349	0.125444	0.0641206	-0.460431	-0.105276	0.0775197	0.420146	0.035523	0.353873	0.81928	0.0539443	0.0938263	0.0206698	-0.0703398	0.854228	0.596741	0.105865	0.99987	0.88647	0.146783	0.0580033	0.425838	-7.83268	-12.178	-0.0280792	-0.10238	-0.0857775	0.0954168	0.362074	0.586724	0.831792	0.44806	0.520464	0.0401914	0.0806102	0.0968825	0.855786	0.999765	0.810799	0.95467	0.853913	0.883477	0.0627937	0.11563	0.129582	0.0899928	0.0673988	0.0610995	0.265994	-0.0244245	0.204641	0.857408	0.0613428	0.999172	0.976222	0.0913861	0.0764835	-0.107551	-0.0784331	0.646641	0.552544	0.0997331	0.885424	0.874903	0.134612	0.0600912	-0.0677257	-0.0912822	0.587404	0.500773	0.0969179	0.91117	0.833726	0.132046	0.0610868	-7.83268	-0.10238	0.362074	0.44806	0.0806102	0.999765	0.853913	0.11563	0.0673988	-12.178	-0.0857775	0.586724	0.520464	0.0968825	0.810799	0.883477	0.129582	0.0610995	-0.259186	-0.099495	0.257854	0.45377	0.0688991	0.550864	0.840518	0.0954213	0.0726574	0.000333754	-0.0638275	0.806203	0.635435	0.133771	0.850817	0.880081	0.148384	0.0490375
ENSG00000258957	GALNT16-AS1	GALNT16 and EXD2 antisense RNA 1 [Source:HGNC Symbol;Acc:HGNC:55435]	lncRNA	105370550	-0.00490306	-0.0141425	0.042942	0.912609	0.147135	0.571992	0.979861	0.188046	0.0455761	-0.0121657	-0.0192538	0.133072	0.882673	0.259804	0.9999	0.976179	0.31473	0.0234941	-1.48794	0.0927835	0.309069	0.619622	0.513268	0.65915	0.833782	0.550495	-0.0093834	-0.00170613	-0.0505604	0.192675	0.698225	0.305066	0.263304	0.906593	0.322128	0.0166867	0.00641656	-0.0327945	0.402451	0.802772	0.39937	0.938675	0.954342	0.44886	0.00444466	-0.238099	-0.0211848	0.506162	0.874759	0.426689	0.999981	0.972211	0.48162	0.00123654	0.000816094	-0.0318382	0.754557	0.812876	0.464656	0.932516	0.979551	0.508903	-0.00304365	0.0690985	-0.0405304	0.63242	0.757668	0.449988	0.999744	0.943894	0.499387	-0.00141209	-0.000873814	-0.0407867	0.995772	0.757018	0.475756	0.999677	0.9441	0.51714	-0.00426189	0.179691	0.0260179	0.183462	0.85569	0.347302	0.830889	0.978351	0.400951	0.0110842	0.114335	-0.027862	0.316035	0.831992	0.368716	0.999906	0.962974	0.425155	0.0082007	0.18608	0.00758786	0.12564	0.95462	0.253085	0.988904	0.991966	0.305045	0.0245762	0.0424567	-0.0292898	0.739115	0.829306	0.463171	0.996984	0.974612	0.512974	-0.00287963	-0.0809888	-0.057404	0.526165	0.668037	0.431028	0.987465	0.934293	0.480907	0.000737659	-0.265899	-0.0763175	0.19282	0.566304	0.305161	0.545357	0.896213	0.349702	0.0166732	-0.00483979	-0.0350941	0.968182	0.791246	0.351006	0.989633	0.957866	0.391458	0.0105969	0.0214669	0.10357	-0.0335233	-0.00694202	0.82826	0.398406	0.795806	0.958328	0.346708	0.287951	0.954339	0.860792	0.951966	0.99092	0.392513	0.335706	0.0111626	0.0194125	-0.0185221	-0.0377887	0.867862	0.773942	0.348536	0.99979	0.957123	0.402243	0.0109215	0.0376963	-0.0313796	0.884338	0.810355	0.349152	0.957979	0.96023	0.390205	0.0108404	0.0975505	-0.0185548	0.377043	0.886576	0.282461	0.99987	0.975392	0.337899	0.0202409	0.121625	-9.93659	-31.1954	-0.0209692	-0.0704746	-0.0651495	0.631087	0.23911	0.154744	0.873934	0.593948	0.615837	0.32973	0.236534	0.194722	0.950703	0.999765	0.473249	0.964847	0.912593	0.913044	0.380519	0.289678	0.236329	0.0134427	0.0276746	0.0354585	0.0957203	-0.0162738	0.644151	0.903993	0.331299	0.999172	0.987059	0.385904	0.0132288	0.0142276	-0.0333339	0.950883	0.797595	0.350797	0.98492	0.959933	0.398378	0.0106243	0.10357	-0.00694202	0.398406	0.958328	0.287951	0.860792	0.99092	0.335706	0.0194125	-9.93659	-0.0704746	0.23911	0.593948	0.236534	0.999765	0.912593	0.289678	0.0276746	-31.1954	-0.0651495	0.154744	0.615837	0.194722	0.473249	0.913044	0.236329	0.0354585	-0.0572899	-0.0396947	0.800095	0.762724	0.345104	0.916673	0.952132	0.385413	0.0113748	-0.00166453	-0.0515379	0.209344	0.693054	0.315595	0.280863	0.903853	0.33257	0.0152065
ENSG00000275409		novel transcript	lncRNA	NA	0.00242955	-0.0722504	0.314253	0.577794	0.0162099	0.870281	0.87557	0.0282299	0.115864	0.00179582	-0.0622421	0.823493	0.633821	0.0234132	0.9999	0.905914	0.0402093	0.105225	-0.221153	0.0842504	0.872234	0.632819	0.222115	0.956653	0.841675	0.266743	0.0344844	0.000917428	-0.0537903	0.479634	0.678379	0.0197339	0.561675	0.899621	0.0248839	0.110212	-0.00734065	-0.0681615	0.3316	0.598721	0.0166532	0.930287	0.890141	0.0292073	0.115094	0.199714	-0.0754739	0.572338	0.570166	0.0211419	0.999981	0.870369	0.0370207	0.10821	-0.00288996	-0.090598	0.260398	0.492486	0.014696	0.675458	0.920441	0.025262	0.118649	-0.053908	-0.0592348	0.705523	0.648146	0.0226028	0.999744	0.911602	0.0387809	0.106258	-0.15021	-0.0668774	0.354964	0.605633	0.0172197	0.881021	0.893781	0.0300596	0.114137	0.338984	0.119821	0.00797964	0.369082	0.000973185	0.556078	0.813743	0.00247683	0.19107	-0.0612662	-0.0659716	0.587142	0.612701	0.0213354	0.999906	0.900237	0.0371841	0.107945	-0.0528805	-0.0728045	0.661458	0.585618	0.022187	0.988904	0.903344	0.0379281	0.106802	-0.0741035	-0.0790576	0.555741	0.555375	0.0209152	0.996984	0.907353	0.0360233	0.108524	0.0285697	-0.0531923	0.821015	0.68794	0.0234005	0.994321	0.939784	0.0396669	0.105241	0.0225203	-0.0560571	0.911509	0.672705	0.0237467	0.967946	0.930458	0.0387235	0.104809	0.0254469	-0.047618	0.832874	0.717846	0.0230889	0.93321	0.937544	0.03739	0.106857	0.0421967	-0.0573084	-0.0526326	-0.0684722	0.667805	0.638819	0.682574	0.605543	0.0218979	0.0215995	0.906236	0.924746	0.921945	0.882547	0.0368396	0.0365871	0.108424	0.108829	0.0124194	-0.0509565	0.910648	0.696897	0.0233697	0.99979	0.934557	0.0401018	0.106498	-0.0778128	-0.0588675	0.762535	0.650644	0.0226833	0.899037	0.915434	0.0368682	0.107382	-0.0956523	-0.068633	0.383584	0.595926	0.0175808	0.99987	0.885852	0.0315578	0.114849	-0.0889192	-5.34143	2.0942	-0.063022	-0.0731372	-0.0514224	0.724044	0.525657	0.923923	0.631874	0.580182	0.693938	0.0223983	0.0201498	0.0234005	0.962313	0.999765	0.971485	0.886373	0.906979	0.937682	0.0380082	0.0349772	0.0379655	0.107756	0.110872	0.106459	0.0161648	-0.0505265	0.937493	0.706841	0.0234268	0.999172	0.944614	0.0401563	0.106426	0.0481904	-0.0513528	0.833733	0.691036	0.0230929	0.948997	0.930613	0.0384623	0.106852	-0.0573084	-0.0684722	0.638819	0.605543	0.0215995	0.924746	0.882547	0.0365871	0.108829	-5.34143	-0.0731372	0.525657	0.580182	0.0201498	0.999765	0.906979	0.0349772	0.110872	2.0942	-0.0514224	0.923923	0.693938	0.0234005	0.971485	0.937682	0.0379655	0.106459	0.0736931	-0.0461547	0.743118	0.723936	0.0225452	0.888874	0.940611	0.0365808	0.107563	0.00056031	-0.0554359	0.669979	0.669894	0.0222725	0.736415	0.894143	0.0278503	0.106689
ENSG00000270115		novel transcript	lncRNA	NA	-0.00418153	-0.353851	0.0878636	0.00813768	0.00569051	0.698667	0.151919	0.0114019	0.144592	-0.00426408	-0.369004	0.603618	0.00673965	0.0161121	0.9999	0.156501	0.0291098	0.116037	-0.433483	-0.235606	0.743549	0.167986	0.0182905	0.905118	0.477156	0.0313805	0.128504	-0.00244346	-0.390598	0.0626872	0.00342489	0.0045565	0.100844	0.0981518	0.00638413	0.150435	0.00865029	-0.365823	0.261895	0.00669566	0.0109697	0.921234	0.157289	0.0203639	0.126832	0.583743	-0.424482	0.103431	0.00204217	0.00631849	0.999981	0.0823437	0.013086	0.141812	0.00065237	-0.369419	0.80417	0.00768962	0.0174547	0.94877	0.301907	0.0292938	0.113749	-0.16307	-0.377034	0.261145	0.00514402	0.0109527	0.999744	0.136995	0.0207068	0.126875	-0.0771127	-0.380544	0.64245	0.0051165	0.0164509	0.94326	0.138168	0.0288914	0.115443	0.0873885	-0.284534	0.518177	0.0506213	0.0270967	0.935289	0.429752	0.0450005	0.102075	-0.0805229	-0.385606	0.484212	0.00461881	0.0148012	0.999906	0.139679	0.0271492	0.118447	-0.0816621	-0.397745	0.507339	0.00434987	0.015089	0.988904	0.15658	0.0271976	0.117901	0.0025416	-0.37585	0.984223	0.00730541	0.0178687	0.998942	0.225514	0.0314825	0.113076	-0.0332327	-0.383373	0.796546	0.0056004	0.0174213	0.994321	0.184502	0.0307937	0.113804	-0.0389351	-0.381745	0.850686	0.00588562	0.0176301	0.943175	0.165996	0.0299527	0.113462	-0.085947	-0.39935	0.489271	0.00411201	0.0132604	0.750886	0.137923	0.0231301	0.122937	-0.0956803	0.108949	-0.381434	-0.350998	0.344695	0.386521	0.00488821	0.011593	0.0112788	0.0119277	0.769334	0.859317	0.128414	0.195705	0.0207633	0.021956	0.127501	0.12593	-0.00455239	-0.38037	0.96821	0.00593339	0.0159483	0.99979	0.156464	0.028839	0.117664	-0.0897524	-0.385605	0.735597	0.00502295	0.0152708	0.886106	0.140304	0.0262235	0.118911	-0.0825843	-0.392484	0.466411	0.0042206	0.0129931	0.99987	0.118929	0.0243086	0.123515	-0.212678	-4.77359	-30.454	-0.40217	-0.396968	-0.409868	0.41246	0.582765	0.176003	0.00377439	0.00456188	0.00279418	0.0122973	0.0142003	0.00779044	0.903428	0.999765	0.494588	0.0979176	0.169188	0.125563	0.0225983	0.0259076	0.0146381	0.12507	0.12099	0.137736	0.0420455	-0.371658	0.84332	0.0086826	0.0157194	0.999172	0.223577	0.0284324	0.11808	0.0343542	-0.37789	0.884729	0.0056613	0.0158292	0.965149	0.145308	0.0277857	0.11788	0.108949	-0.350998	0.386521	0.011593	0.0119277	0.859317	0.195705	0.021956	0.12593	-4.77359	-0.396968	0.582765	0.00456188	0.0142003	0.999765	0.169188	0.0259076	0.12099	-30.454	-0.409868	0.176003	0.00279418	0.00779044	0.494588	0.125563	0.0146381	0.137736	-0.0416539	-0.383592	0.857598	0.00551428	0.0157611	0.944055	0.153078	0.0268726	0.118004	-0.00268823	-0.393973	0.0426033	0.0030704	0.00350532	0.0715188	0.0938072	0.00497963	0.157227
ENSG00000272347		novel transcript	lncRNA	NA	0.00281686	0.126525	0.287513	0.37478	0.404357	0.859733	0.767249	0.450256	0.00385001	-0.00814715	0.156196	0.355265	0.275057	0.433797	0.9999	0.709309	0.486226	0.000420609	1.14451	0.173248	0.437901	0.359881	0.108899	0.744723	0.667447	0.144998	0.0647725	0.00238232	0.155517	0.0920177	0.269216	0.251982	0.140526	0.653596	0.268844	0.0247559	-0.00431755	0.136459	0.603566	0.340014	0.499906	0.963491	0.756387	0.544614	-0.00686857	0.355109	0.112639	0.359508	0.438912	0.435423	0.999981	0.808566	0.490069	0.000234959	-0.00664963	0.0692633	0.0167375	0.622771	0.100592	0.219158	0.95138	0.134645	0.0590855	0.305652	0.142739	0.0482467	0.306287	0.182388	0.999744	0.728714	0.231788	0.0375444	-0.164848	0.133239	0.354942	0.349492	0.433672	0.881021	0.760628	0.477356	0.000434852	-0.307439	0.0897266	0.0344101	0.556965	0.152268	0.688226	0.893909	0.199063	0.0448524	0.00283527	0.142126	0.981749	0.322302	0.531871	0.999906	0.748919	0.580777	-0.0102403	-0.000670438	0.141633	0.995966	0.335329	0.53193	0.999829	0.784445	0.575495	-0.0102465	-0.00549892	0.140323	0.968255	0.342041	0.531743	0.997648	0.813459	0.577123	-0.010227	0.0577226	0.153683	0.67691	0.291368	0.511211	0.987465	0.762774	0.557543	-0.00807032	0.00138037	0.141991	0.995047	0.330725	0.531929	0.998353	0.777604	0.567875	-0.0102464	-0.0807092	0.120791	0.546689	0.409456	0.515876	0.788443	0.820331	0.550172	-0.00865556	0.0321231	-0.0876009	0.140167	0.116632	0.768883	0.518373	0.328673	0.428647	0.549224	0.509493	0.938082	0.893288	0.74177	0.799817	0.585468	0.548795	-0.0121753	-0.00797261	-0.0657434	0.12595	0.592711	0.386481	0.525081	0.99979	0.804924	0.570785	-0.00963487	-0.280894	0.120175	0.325116	0.403691	0.4464	0.624191	0.809192	0.484193	-0.00100931	0.114876	0.157651	0.346291	0.274153	0.455428	0.99987	0.699365	0.507288	-0.0020329	0.465715	-0.163232	14.9385	0.189286	0.138896	0.154425	0.0934031	0.986096	0.539518	0.190027	0.346741	0.288063	0.271236	0.559746	0.514314	0.855786	0.999765	0.781415	0.575708	0.805218	0.747883	0.322347	0.60496	0.550114	0.0219712	-0.0132713	-0.00848872	0.156167	0.16837	0.494867	0.259829	0.50374	0.999172	0.739321	0.551535	-0.00735413	-0.359238	0.123374	0.156622	0.385342	0.340568	0.633078	0.797253	0.388053	0.0119786	-0.0876009	0.116632	0.518373	0.428647	0.509493	0.893288	0.799817	0.548795	-0.00797261	-0.163232	0.138896	0.986096	0.346741	0.559746	0.999765	0.805218	0.60496	-0.0132713	14.9385	0.154425	0.539518	0.288063	0.514314	0.781415	0.747883	0.550114	-0.00848872	-0.236737	0.115849	0.342344	0.423544	0.453795	0.625577	0.824676	0.490552	-0.0018485	0.0017912	0.153425	0.21248	0.279706	0.361808	0.284399	0.661463	0.378584	0.00907326
ENSG00000233469	ST6GALNAC4P1	ST6 N-acetylgalactosaminide alpha-2,6-sialyltransferase 4 pseudogene 1 [Source:HGNC Symbol;Acc:HGNC:39660]	processed_pseudogene	NA	0.00423902	0.102638	0.105407	0.463969	0.525615	0.723922	0.818288	0.565662	-0.00958653	-0.00131136	0.127951	0.881203	0.369835	0.842899	0.9999	0.776923	0.862125	-0.042718	0.772609	-0.0943898	0.590672	0.608063	0.764275	0.830948	0.827752	0.782247	-0.0390078	0.00277972	0.141633	0.0469913	0.307351	0.37932	0.0783539	0.686646	0.395576	0.00688071	-0.00124151	0.124097	0.880572	0.382765	0.842873	0.991276	0.783853	0.859437	-0.0427149	0.38934	0.0936562	0.311436	0.516227	0.724806	0.999981	0.850562	0.758796	-0.0298168	-0.0030194	0.0926952	0.280761	0.519526	0.707442	0.691959	0.925703	0.736578	-0.0280424	0.146373	0.126082	0.345344	0.371438	0.741435	0.999744	0.778685	0.768778	-0.0315335	-0.263124	0.111959	0.135398	0.424287	0.573384	0.83146	0.806258	0.609536	-0.0145179	-0.217976	-0.0516836	0.119834	0.727184	0.586507	0.775204	0.945912	0.628722	-0.0160344	-0.148626	0.108893	0.225092	0.440396	0.668574	0.999906	0.822443	0.707618	-0.0241141	-0.178744	0.0792112	0.172172	0.582344	0.619016	0.988904	0.902534	0.657742	-0.0191353	-0.0303488	0.117449	0.824932	0.422736	0.840016	0.996984	0.85977	0.858501	-0.0423736	-0.0477399	0.115813	0.728617	0.422798	0.832184	0.988972	0.845717	0.850581	-0.0414488	0.00075337	0.125736	0.997278	0.38549	0.845304	0.999074	0.813738	0.857211	-0.0430072	-0.0570831	0.105068	0.661626	0.46139	0.824589	0.850002	0.848251	0.837278	-0.0410561	0.00618317	-0.142683	0.118427	0.081059	0.953681	0.278724	0.396462	0.569819	0.845265	0.706512	0.989331	0.823623	0.785028	0.868184	0.857464	0.731255	-0.0435232	-0.0282795	-0.0544987	0.107069	0.64883	0.449469	0.822812	0.99979	0.834378	0.841622	-0.0408489	-0.343375	0.0946796	0.215776	0.497314	0.661198	0.523427	0.853413	0.685377	-0.0236475	-0.0422105	0.111626	0.72286	0.427773	0.831914	0.99987	0.804214	0.850932	-0.0419179	0.328779	3.09316	20.3048	0.153448	0.12966	0.13859	0.225683	0.734351	0.391097	0.278378	0.366448	0.32603	0.669346	0.833087	0.760755	0.871658	0.999765	0.677471	0.669873	0.815784	0.77712	0.702078	0.853054	0.779871	-0.0244767	-0.042057	-0.0339572	-0.0726048	0.104873	0.744708	0.470886	0.834092	0.999172	0.866041	0.852029	-0.0421766	-0.469532	0.0972267	0.0559136	0.477313	0.409287	0.607038	0.843413	0.45378	0.00331754	-0.142683	0.081059	0.278724	0.569819	0.706512	0.823623	0.868184	0.731255	-0.0282795	3.09316	0.12966	0.734351	0.366448	0.833087	0.999765	0.815784	0.853054	-0.042057	20.3048	0.13859	0.391097	0.32603	0.760755	0.677471	0.77712	0.779871	-0.0339572	-0.334453	0.0848912	0.166849	0.544008	0.613366	0.457493	0.879392	0.640712	-0.018782	0.00295902	0.144828	0.0364237	0.29559	0.337814	0.0624295	0.675216	0.35484	0.0121889
ENSG00000202358	RNU6-652P	RNA, U6 small nuclear 652, pseudogene [Source:HGNC Symbol;Acc:HGNC:47615]	snRNA	NA	-0.00136336	0.0517446	0.608381	0.718059	0.169308	0.945594	0.926064	0.212809	0.0403645	-0.00791744	0.0583325	0.37001	0.68328	0.142316	0.9999	0.921367	0.188781	0.046793	1.45994	-0.149819	0.332092	0.436767	0.236413	0.674067	0.725423	0.28151	0.0316119	0.000925604	0.0496754	0.516693	0.72772	0.161012	0.59661	0.918523	0.176521	0.0422455	-0.00395419	0.0394512	0.635088	0.782592	0.17132	0.96768	0.949755	0.217759	0.0399195	0.627232	-0.0071698	0.104308	0.960268	0.0766839	0.999981	0.991966	0.111855	0.0682721	0.00215904	0.0679022	0.445436	0.641058	0.152877	0.803316	0.956681	0.193973	0.0441679	-0.369742	0.04322	0.0164726	0.753784	0.0247277	0.999744	0.94381	0.0419132	0.103616	-0.318084	0.0278161	0.0727326	0.842784	0.062507	0.813152	0.963718	0.090882	0.0749818	0.0530401	0.0323672	0.719192	0.836711	0.185712	0.9723	0.97238	0.236	0.0373041	-0.0175281	0.042374	0.887745	0.767721	0.182754	0.999906	0.948812	0.234011	0.037468	0.0732742	0.0633793	0.580928	0.665676	0.167057	0.988904	0.928239	0.214524	0.0408674	0.126108	0.0783625	0.361114	0.593809	0.140917	0.996984	0.920322	0.185412	0.0471527	0.207973	0.0871369	0.131519	0.544304	0.0869767	0.987465	0.896516	0.122463	0.0640507	0.165139	0.0664433	0.45785	0.647778	0.154413	0.745479	0.923341	0.194192	0.0437987	0.0780662	0.0612969	0.56133	0.676175	0.171132	0.795968	0.927942	0.210249	0.0404476	0.016328	0.0794268	0.0435464	0.0639342	0.881716	0.559648	0.761828	0.665216	0.18894	0.170974	0.971139	0.903306	0.942839	0.906384	0.233188	0.21515	0.0366349	0.0404827	0.157162	0.0755865	0.200688	0.600921	0.112016	0.99979	0.902921	0.152927	0.0560098	0.263896	0.061356	0.357149	0.670699	0.145313	0.649889	0.92225	0.182406	0.0465892	0.00282173	0.0436507	0.98166	0.763359	0.190215	0.99987	0.942912	0.241657	0.036373	-0.17902	-4.03798	-25.6349	0.0240653	0.0283712	0.0175849	0.523619	0.667337	0.293023	0.869419	0.847549	0.903275	0.16741	0.179571	0.1336	0.928881	0.999765	0.602733	0.964108	0.973715	0.983373	0.213362	0.229071	0.170879	0.0412843	0.0386032	0.0496756	0.0214109	0.0471636	0.92581	0.75294	0.189734	0.999172	0.953534	0.239921	0.0364717	-0.0123569	0.0426502	0.961519	0.767304	0.190109	0.988657	0.953747	0.234186	0.0363948	0.0794268	0.0639342	0.559648	0.665216	0.170974	0.903306	0.906384	0.21515	0.0404827	-4.03798	0.0283712	0.667337	0.847549	0.179571	0.999765	0.973715	0.229071	0.0386032	-25.6349	0.0175849	0.293023	0.903275	0.1336	0.602733	0.983373	0.170879	0.0496756	0.156228	0.0588093	0.533031	0.686131	0.168377	0.769383	0.929246	0.206731	0.0410654	0.00110641	0.0515249	0.443493	0.71787	0.152632	0.526568	0.913629	0.167998	0.0442272
ENSG00000225246	RPS2P1	ribosomal protein S2 pseudogene 1 [Source:HGNC Symbol;Acc:HGNC:16580]	processed_pseudogene	NA	0.00942749	0.0577517	0.00120966	0.703888	0.000300775	0.138287	0.921075	0.000849453	0.216342	0.00129897	0.106601	0.896659	0.511638	0.0215681	0.9999	0.854558	0.037383	0.107628	0.675661	0.0228495	0.689993	0.916122	0.0240692	0.880465	0.965399	0.0397923	0.119455	0.00528269	0.139298	0.000700164	0.355652	0.000194301	0.00189559	0.72471	0.00033821	0.226143	0.0152768	0.127815	0.101944	0.422466	0.00767035	0.870948	0.808613	0.0149275	0.136611	0.432913	0.0733377	0.323463	0.655462	0.0149386	0.999981	0.903885	0.0275153	0.118185	0.00245372	0.135664	0.442659	0.410247	0.0173314	0.801996	0.896126	0.0291227	0.113952	-0.137014	0.108477	0.438734	0.500174	0.0172635	0.999744	0.847179	0.0307127	0.114064	-0.543117	0.080667	0.0059798	0.601187	0.00103994	0.749893	0.892239	0.00260283	0.187407	-0.0755847	0.0924072	0.65042	0.602924	0.021639	0.962264	0.91093	0.0371121	0.108775	-0.0828138	0.0995668	0.554516	0.538502	0.0190016	0.999906	0.86621	0.0336208	0.111306	0.0496753	0.121797	0.740568	0.463319	0.0208206	0.990311	0.853836	0.0359279	0.108656	-0.0628995	0.09193	0.68739	0.581268	0.0204101	0.996984	0.915993	0.0352584	0.109235	0.0356702	0.116234	0.820101	0.480262	0.0212844	0.994321	0.871641	0.0365713	0.108014	0.0532476	0.11602	0.832435	0.481834	0.0213407	0.937616	0.862953	0.035256	0.107937	0.100175	0.137295	0.50588	0.404327	0.0159199	0.761988	0.817948	0.0271344	0.117716	0.112263	-0.15991	0.116428	0.0723448	0.360124	0.293519	0.468002	0.66068	0.0136634	0.0123197	0.777137	0.828902	0.82729	0.904172	0.0244732	0.0225835	0.122087	0.125019	0.0576197	0.125951	0.676931	0.441427	0.017656	0.99979	0.830409	0.0314836	0.114726	0.159516	0.125051	0.620122	0.441726	0.0171738	0.825473	0.83165	0.0290072	0.115528	-0.0348607	0.10857	0.799929	0.504349	0.0184123	0.99987	0.84522	0.0328406	0.113507	-0.0686291	2.18325	30.2601	0.106742	0.1221	0.144322	0.827504	0.835814	0.267908	0.51677	0.461504	0.374322	0.0185308	0.0185629	0.0117372	0.979257	0.999765	0.581471	0.832103	0.861646	0.807716	0.0322421	0.0326117	0.0209438	0.11332	0.11327	0.126383	0.0866156	0.130095	0.736711	0.438952	0.018071	0.999172	0.851221	0.0321081	0.114051	0.193972	0.122784	0.498592	0.446616	0.0158259	0.816121	0.828295	0.0277834	0.117886	-0.15991	0.0723448	0.293519	0.66068	0.0123197	0.828902	0.904172	0.0225835	0.125019	2.18325	0.1221	0.835814	0.461504	0.0185629	0.999765	0.861646	0.0326117	0.11327	30.2601	0.144322	0.267908	0.374322	0.0117372	0.581471	0.807716	0.0209438	0.126383	0.199706	0.134027	0.476924	0.411642	0.0155356	0.732081	0.818342	0.0265344	0.118418	0.00530876	0.14333	0.00076818	0.342729	0.000209325	0.00202262	0.712555	0.000361459	0.224485
ENSG00000182376		novel transcript, antisense to FAM38A	lncRNA	339059	-0.00170911	-0.145168	0.528078	0.320829	0.71903	0.933684	0.730085	0.744323	-0.0292248	0.00356641	-0.160739	0.692335	0.273121	0.748961	0.9999	0.707225	0.779101	-0.0323172	1.01997	-0.204762	0.483336	0.273372	0.539274	0.769749	0.592539	0.574743	-0.0125239	0.00038895	-0.152202	0.789272	0.297414	0.759373	0.836897	0.678695	0.767153	-0.0334097	0.0168579	-0.133562	0.0444124	0.348798	0.307731	0.7828	0.763423	0.358511	0.0163088	-0.202675	-0.137793	0.608961	0.355576	0.735999	0.999981	0.757793	0.769043	-0.0309701	0.00327421	-0.11872	0.254827	0.42206	0.605766	0.670877	0.898722	0.643696	-0.0178006	0.0726297	-0.154218	0.649324	0.289907	0.742787	0.999744	0.716878	0.770065	-0.0316739	0.154766	-0.146396	0.394939	0.314375	0.678075	0.888346	0.735474	0.706567	-0.0250704	-0.319314	-0.136758	0.0288072	0.373238	0.289041	0.66522	0.81663	0.34294	0.0192493	0.0987681	-0.143314	0.433968	0.326219	0.69215	0.999906	0.751806	0.728236	-0.0264912	0.153035	-0.114694	0.256173	0.440424	0.606685	0.988904	0.845409	0.646124	-0.0178932	0.0941097	-0.129057	0.503906	0.39027	0.712949	0.996984	0.844509	0.744697	-0.0286035	0.0966883	-0.134547	0.493604	0.364041	0.710197	0.987465	0.812867	0.74093	-0.0283229	-0.0743212	-0.164384	0.743211	0.269916	0.754994	0.900125	0.728902	0.774729	-0.0329489	0.16587	-0.112239	0.221644	0.447753	0.60251	0.534608	0.841029	0.631845	-0.0176738	0.155155	-0.0958259	-0.147434	-0.175689	0.160437	0.48722	0.306842	0.242022	0.543666	0.729861	0.692463	0.88691	0.725213	0.666138	0.580405	0.753323	-0.0115938	-0.0306982	0.195526	-0.110394	0.115286	0.449014	0.483224	0.99979	0.834378	0.531787	-0.00512397	0.352768	-0.126416	0.223635	0.386348	0.604113	0.530976	0.796351	0.63324	-0.0178376	-0.0182916	-0.153571	0.883104	0.297422	0.786007	0.99987	0.719053	0.81055	-0.0366927	-0.404618	4.90858	-0.796143	-0.193939	-0.132648	-0.151476	0.152831	0.606107	0.974385	0.188957	0.376034	0.306599	0.534751	0.756584	0.788446	0.857461	0.999765	0.991735	0.574214	0.81847	0.763966	0.577893	0.785343	0.80544	-0.010657	-0.0335124	-0.0369612	0.0517091	-0.141119	0.824379	0.353785	0.782723	0.999172	0.804505	0.806285	-0.0363325	0.102326	-0.146088	0.693293	0.318212	0.76998	0.903404	0.748054	0.789211	-0.0349478	-0.0958259	-0.175689	0.48722	0.242022	0.729861	0.88691	0.666138	0.753323	-0.0306982	4.90858	-0.132648	0.606107	0.376034	0.756584	0.999765	0.81847	0.785343	-0.0335124	-0.796143	-0.151476	0.974385	0.306599	0.788446	0.991735	0.763966	0.80544	-0.0369612	0.162273	-0.134472	0.52288	0.362867	0.739092	0.76274	0.788738	0.757589	-0.0316638	4.21423255061184e-05	-0.154167	0.977178	0.29171	0.767939	0.982705	0.672278	0.775467	-0.0343165
ENSG00000213089	PDCL3P5	PDCL3 pseudogene 5 [Source:HGNC Symbol;Acc:HGNC:44506]	processed_pseudogene	NA	0.00341113	0.113461	0.21907	0.446742	0.639011	0.826466	0.80952	0.670699	-0.0211446	0.0127497	0.109447	0.166563	0.462199	0.58839	0.9999	0.82994	0.633712	-0.0160436	0.467425	0.0726361	0.769876	0.722813	0.780453	0.91556	0.885483	0.79751	-0.0410089	-0.0014879	0.123403	0.318662	0.407983	0.704184	0.400899	0.761231	0.713651	-0.0277111	-0.00496996	0.125811	0.568811	0.401333	0.786376	0.961417	0.795249	0.808567	-0.0362971	0.00892055	0.131234	0.982543	0.392725	0.823831	0.999981	0.78031	0.847298	-0.0404789	-0.00272449	0.102244	0.357426	0.50221	0.722655	0.752008	0.920891	0.750502	-0.0295961	0.144725	0.132408	0.377342	0.374636	0.731064	0.999744	0.779552	0.759311	-0.0304607	0.0845909	0.136363	0.65163	0.363325	0.800571	0.944729	0.770494	0.818631	-0.0378536	0.00962552	0.0716586	0.950031	0.661475	0.886795	0.995068	0.931278	0.899199	-0.0488982	-0.0882844	0.122021	0.496571	0.416216	0.769921	0.999906	0.808988	0.798554	-0.0345275	-0.0234635	0.125872	0.866061	0.414003	0.820684	0.993744	0.832165	0.839817	-0.0401174	-0.231177	0.0696129	0.107961	0.647319	0.506962	0.996984	0.935493	0.554331	-0.00761996	-0.176538	0.0956451	0.222631	0.527134	0.641933	0.987465	0.890769	0.678248	-0.0214379	-0.36695	0.0828697	0.112975	0.581879	0.515448	0.463131	0.903343	0.552067	-0.00851798	-0.0419263	0.128206	0.763116	0.399818	0.805598	0.899263	0.816599	0.819662	-0.0388753	-0.0567351	-0.0495176	0.136735	0.124999	0.616903	0.725287	0.357947	0.4147	0.786931	0.801813	0.88768	0.947793	0.763505	0.791437	0.80496	0.818895	-0.0367943	-0.0384488	-0.0328922	0.131145	0.796673	0.385639	0.808419	0.99979	0.804557	0.828856	-0.0391948	0.0053485	0.13829	0.985642	0.357715	0.815981	0.994919	0.77752	0.828565	-0.0400587	-0.179912	0.109488	0.153817	0.460216	0.564762	0.99987	0.820857	0.610635	-0.0137917	-0.320404	2.14261	17.3948	0.103667	0.145793	0.155307	0.268514	0.825552	0.491136	0.491905	0.341219	0.302908	0.666322	0.810466	0.760031	0.877448	0.999765	0.750794	0.819426	0.802175	0.760807	0.699223	0.833048	0.779206	-0.0241689	-0.0394276	-0.0338799	-0.172392	0.106047	0.467784	0.492882	0.75354	0.999172	0.875813	0.780047	-0.0331887	0.113771	0.143028	0.667384	0.338046	0.794664	0.894428	0.761707	0.811315	-0.0376498	-0.0495176	0.124999	0.725287	0.4147	0.801813	0.947793	0.791437	0.818895	-0.0384488	2.14261	0.145793	0.825552	0.341219	0.810466	0.999765	0.802175	0.833048	-0.0394276	17.3948	0.155307	0.491136	0.302908	0.760031	0.750794	0.760807	0.779206	-0.0338799	-0.0976216	0.128172	0.706668	0.396023	0.799701	0.872782	0.809364	0.813582	-0.0382118	-0.0011711	0.12437	0.438566	0.405713	0.753178	0.521626	0.759945	0.761449	-0.0327585
ENSG00000235635		novel transcript	lncRNA	NA	-0.000786046	0.22277	0.772887	0.131651	2.20316018922671e-09	0.97013	0.524838	1.74160147785148e-08	0.432639	-0.0155053	0.245892	0.0840464	0.0910628	5.60080501792725e-10	0.9999	0.467469	4.93772666114383e-09	0.452724	-1.60768	0.373124	0.302162	0.0639028	9.7564663155496e-09	0.654396	0.306139	7.84362589495073e-08	0.455547	0.00431134	0.243318	0.00241945	0.0810851	2.9208104314491e-11	0.00571322	0.396116	1.74276976876197e-10	0.493387	-0.00371932	0.2139	0.662628	0.146254	2.09484073512541e-09	0.971111	0.56026	1.66610307091052e-08	0.433393	-0.466494	0.256822	0.239486	0.0863537	1.19354175459299e-09	0.999981	0.44377	1.00253652588057e-08	0.44173	-0.00137379	0.203519	0.635455	0.175094	2.06118521333067e-09	0.888407	0.753492	1.59699255971515e-08	0.433635	-0.0361757	0.218395	0.821701	0.137395	2.2371390873764e-09	0.999744	0.546596	1.79022753276743e-08	0.43241	-0.194787	0.208382	0.285853	0.154205	1.33952245736901e-09	0.866081	0.569509	1.09595376516003e-08	0.440031	-1.11957e-06	0.260552	0.999994	0.107142	2.40809024373195e-09	0.999994	0.566358	1.91964465942862e-08	0.435207	0.102411	0.230042	0.419234	0.118281	1.68497792515298e-09	0.999906	0.52904	1.38028450132972e-08	0.436636	-0.183891	0.170745	0.173608	0.252283	9.5699478085245e-10	0.988904	0.715902	8.10058316127586e-09	0.444965	-0.301668	0.137139	0.0307056	0.351014	2.52180914846227e-10	0.996984	0.820371	2.31445792425699e-09	0.464057	-0.0118273	0.216072	0.933655	0.149478	2.28381395233202e-09	0.997713	0.618803	1.83109954112601e-08	0.432101	-0.416683	0.162755	0.0646998	0.267022	4.57440034230402e-10	0.398088	0.727267	3.94099269242143e-09	0.455625	0.0900329	0.248489	0.498906	0.0900102	1.09651281620093e-09	0.757058	0.488077	9.05678668276166e-09	0.446935	0.0795139	-0.28238	0.229287	0.153926	0.463974	0.0339952	0.108956	0.282035	1.05634410254987e-09	1.61950650449436e-10	0.827343	0.762642	0.491532	0.699346	8.89449429285816e-09	1.5469627748147e-09	0.447484	0.474321	0.0117309	0.230041	0.923614	0.114365	1.35478854228056e-09	0.99979	0.523407	1.13935854529868e-08	0.443809	-0.0960562	0.221017	0.735803	0.12653	1.2895025395791e-09	0.88615	0.536497	1.05627519049145e-08	0.444541	0.107952	0.244685	0.373691	0.089803	9.36438423419733e-10	0.99987	0.458197	8.05104869325247e-09	0.449254	0.0859004	-1.69386	15.3347	0.236808	0.221401	0.242949	0.757709	0.855711	0.526546	0.106115	0.133144	0.094539	1.30092318924539e-09	1.33961323873723e-09	1.12600715620909e-09	0.968524	0.999765	0.772862	0.456196	0.593394	0.504742	1.08095079374758e-08	1.11845878993446e-08	9.24534526128114e-09	0.44441	0.443976	0.446544	0.011894	0.229823	0.958374	0.124386	1.3589305023391e-09	0.999172	0.583671	1.13961741361013e-08	0.443764	-0.379025	0.210615	0.132613	0.137392	4.67130497445338e-10	0.627319	0.553843	4.12701364324744e-09	0.459346	-0.28238	0.153926	0.0339952	0.282035	1.61950650449436e-10	0.762642	0.699346	1.5469627748147e-09	0.474321	-1.69386	0.221401	0.855711	0.133144	1.33961323873723e-09	0.999765	0.593394	1.11845878993446e-08	0.443976	15.3347	0.242949	0.526546	0.094539	1.12600715620909e-09	0.772862	0.504742	9.24534526128114e-09	0.446544	-0.292149	0.198443	0.238006	0.16848	7.04850889526876e-10	0.53201	0.606052	5.97600962000659e-09	0.453402	0.00390556	0.243838	0.00694926	0.0841752	7.27357506866786e-11	0.0144557	0.401296	3.84975840444425e-10	0.481196
ENSG00000257953		novel transcript, antisense to CTDSP2	lncRNA	NA	-0.00169308	0.144471	0.4837	0.26848	2.09781215024645e-09	0.92468	0.683053	1.66401004636904e-08	0.433372	-0.00947261	0.152017	0.237263	0.242242	1.36854573192496e-09	0.9999	0.676363	1.13216550689586e-08	0.439715	3.76266	-0.138204	0.00445446	0.402387	3.40863990336315e-10	0.320516	0.699184	3.50394568341937e-09	0.50833	0.00123287	0.142381	0.341388	0.272549	1.72550161575198e-09	0.424308	0.657467	7.3058173824452e-09	0.436283	-0.00191613	0.132913	0.800408	0.308456	2.56441281310963e-09	0.986978	0.731288	2.01188435103918e-08	0.430361	0.324726	0.108614	0.357667	0.41269	1.77427335569995e-09	0.999981	0.792984	1.45968886669407e-08	0.435869	0.000940353	0.145544	0.715089	0.274496	2.48208847440359e-09	0.918519	0.839919	1.90071154944575e-08	0.430852	0.123495	0.135663	0.385635	0.295317	1.85410904489193e-09	0.999744	0.720993	1.50161902639243e-08	0.435214	-0.187446	0.125543	0.247525	0.331848	1.40754057775954e-09	0.853513	0.747693	1.14799252296609e-08	0.4393	-0.0452839	0.131141	0.735919	0.360112	4.01215948263666e-09	0.9723	0.806886	3.08830892326076e-08	0.427445	-0.00586483	0.134625	0.958571	0.303529	2.63936589655829e-09	0.999906	0.737218	2.1007898563042e-08	0.429928	-0.0152506	0.131325	0.899527	0.326777	2.62296940645064e-09	0.996518	0.780044	2.07978283043491e-08	0.430022	-0.00332034	0.13439	0.978955	0.317986	2.64185429138749e-09	0.998733	0.802386	2.09555548557408e-08	0.429914	0.151335	0.166422	0.228599	0.206822	1.33489780254201e-09	0.987465	0.689807	1.10829543813603e-08	0.440082	0.0376495	0.140323	0.85255	0.291492	2.60010528132441e-09	0.943871	0.746621	2.00150453510226e-08	0.430153	-0.0687194	0.119073	0.574051	0.373377	3.22896075864269e-09	0.803261	0.801436	2.47720344927433e-08	0.430762	-0.108331	0.15985	0.132733	0.176718	0.27603	0.194918	0.30771	0.186972	2.14329937105655e-09	1.69852104454485e-09	0.741044	0.801538	0.725878	0.608418	1.7191012611489e-08	1.39351060145111e-08	0.436961	0.440445	0.0966646	0.154916	0.388237	0.242816	2.63932802379661e-09	0.99979	0.689485	2.11614099665172e-08	0.433821	0.108885	0.142488	0.676822	0.2812	3.45234010529856e-09	0.856757	0.719153	2.63014969721134e-08	0.429742	-0.00287547	0.134544	0.979454	0.309062	3.74500836534937e-09	0.99987	0.726422	2.95034623436043e-08	0.4285	-0.0486185	4.70967	-15.6308	0.129801	0.1523	0.119377	0.849153	0.581411	0.481731	0.332164	0.258062	0.367465	3.68300262595747e-09	3.24722668287523e-09	2.96819434901722e-09	0.981883	0.999765	0.743538	0.71728	0.739998	0.804669	2.8391460776462e-08	2.56207047265461e-08	2.28135395735694e-08	0.428755	0.430676	0.432042	0.133554	0.159693	0.522586	0.242018	3.09098506877963e-09	0.999172	0.723896	2.45743352468586e-08	0.431426	0.142824	0.141408	0.539354	0.281269	3.13793936752847e-09	0.835503	0.717601	2.44982988670909e-08	0.431197	0.15985	0.176718	0.194918	0.186972	1.69852104454485e-09	0.801538	0.608418	1.39351060145111e-08	0.440445	4.70967	0.1523	0.581411	0.258062	3.24722668287523e-09	0.999765	0.739998	2.56207047265461e-08	0.430676	-15.6308	0.119377	0.481731	0.367465	2.96819434901722e-09	0.743538	0.804669	2.28135395735694e-08	0.432042	0.108472	0.145833	0.634359	0.272656	3.36819278382827e-09	0.832953	0.717874	2.56886433505612e-08	0.430118	0.00114247	0.142696	0.383867	0.272168	1.84920544973927e-09	0.466711	0.654712	7.52632405854369e-09	0.435254
ENSG00000227155	DOCK8-AS2	DOCK8 antisense RNA 2 [Source:HGNC Symbol;Acc:HGNC:55822]	lncRNA	NA	-0.000798589	0.0191634	0.790539	0.905823	3.20206141974486e-06	0.973642	0.977388	1.43273311611208e-05	0.310182	0.00432536	0.00719149	0.665129	0.964591	3.03711208763751e-06	0.9999	0.993665	1.40329011981759e-05	0.311183	-0.761467	0.0217693	0.665485	0.923108	1.01740045555393e-05	0.869343	0.968054	4.42383153150577e-05	0.323835	-0.00255543	0.000124109	0.110538	0.999377	1.03888667841851e-06	0.164169	0.999808	2.65770026204051e-06	0.331076	-0.0108698	0.00136917	0.246358	0.993185	1.79694981743043e-06	0.917721	0.999032	8.4990538534798e-06	0.321007	-0.180176	0.02963	0.681788	0.857535	3.06368140145482e-06	0.999981	0.967204	1.42410534492111e-05	0.311018	-0.00385291	-0.0272017	0.226627	0.86785	1.70300646073266e-06	0.644153	0.98734	7.74486391737785e-06	0.322002	-0.137363	0.0144119	0.437435	0.928505	2.51564032006423e-06	0.999744	0.985184	1.1693568476152e-05	0.31473	0.0972954	0.019888	0.630102	0.901893	2.97641941662581e-06	0.940081	0.978909	1.3556782482994e-05	0.311564	0.215462	0.0320094	0.193601	0.855332	2.04640855351782e-06	0.834013	0.978351	9.67232538948018e-06	0.32177	-0.193359	-0.00694975	0.16542	0.965369	1.37995655251086e-06	0.999906	0.995218	6.81967707135448e-06	0.325883	0.0267956	0.0217905	0.858245	0.895462	3.25857255204607e-06	0.993741	0.982612	1.47514927149414e-05	0.309851	-0.0361368	0.00508421	0.81718	0.975653	3.22695576055319e-06	0.996984	0.997478	1.4621089188604e-05	0.310036	-0.115711	-0.00897536	0.459871	0.956318	2.58127546031794e-06	0.987465	0.992107	1.19002918740029e-05	0.314246	-0.207467	-0.0129272	0.408668	0.937174	2.4263512711212e-06	0.711885	0.989437	1.07370430919265e-05	0.315408	-0.0768021	0.00378303	0.608003	0.981535	3.35233125412589e-06	0.823039	0.995563	1.47055880399206e-05	0.312423	-0.0635096	0.159088	0.0202536	0.0631023	0.603067	0.293012	0.899112	0.699992	3.3412690398433e-06	2.28786158829836e-06	0.883138	0.828902	0.978038	0.920486	1.51357377842324e-05	1.07573442273753e-05	0.312486	0.319672	0.0265759	0.0270579	0.846736	0.867723	3.71286864322621e-06	0.99979	0.976622	1.69599373464517e-05	0.310468	0.124042	0.0301141	0.698218	0.851959	3.52786550599552e-06	0.867211	0.969953	1.53686703764118e-05	0.311447	-0.130588	0.000943054	0.338139	0.995312	2.49195681367704e-06	0.99987	0.999733	1.18130903315936e-05	0.318059	-0.156802	6.26041	7.39719	0.00481812	0.0445799	0.028975	0.616179	0.549458	0.785987	0.976448	0.786034	0.858253	3.37031464236824e-06	3.2109059709344e-06	3.6522879945852e-06	0.949394	0.999765	0.914269	0.993761	0.960898	0.972498	1.52407664527524e-05	1.47085225960504e-05	1.57752759010462e-05	0.312321	0.313246	0.310783	-0.182657	-0.012191	0.475035	0.94157	2.99732932896998e-06	0.999172	0.993646	1.3913974569065e-05	0.314557	-0.114712	0.0164344	0.687461	0.918366	3.50952798094287e-06	0.901272	0.985066	1.55993881954106e-05	0.311547	0.159088	0.0631023	0.293012	0.699992	2.28786158829836e-06	0.828902	0.920486	1.07573442273753e-05	0.319672	6.26041	0.0445799	0.549458	0.786034	3.2109059709344e-06	0.999765	0.960898	1.47085225960504e-05	0.313246	7.39719	0.028975	0.785987	0.858253	3.6522879945852e-06	0.914269	0.972498	1.57752759010462e-05	0.310783	-0.0475365	0.0168341	0.864932	0.917434	3.72704448738087e-06	0.946989	0.984654	1.60481969380063e-05	0.310395	-0.00264743	-0.00234096	0.102213	0.988246	9.81631902726908e-07	0.152611	0.997161	2.49223103943088e-06	0.332107
ENSG00000238061		proteasome (prosome, macropain) 26S subunit, non-ATPase, 7 (Mov34 homolog) (PSMD7) pseudogene	processed_pseudogene	NA	-0.00338788	-0.216714	0.183684	0.115301	0.0133447	0.799895	0.49637	0.0238285	0.121367	-0.0104135	-0.216701	0.219407	0.116214	0.0147564	0.9999	0.520099	0.0270027	0.118533	-1.33463	-0.160731	0.356279	0.385793	0.00926662	0.690842	0.687168	0.0175338	0.150041	-0.00287138	-0.251619	0.0342495	0.062852	0.00454492	0.0594126	0.358667	0.00636949	0.150501	0.0070646	-0.226344	0.377379	0.101474	0.0195291	0.935138	0.485653	0.0335624	0.110514	-0.164537	-0.221579	0.660298	0.117807	0.0243957	0.999981	0.505744	0.0419415	0.104015	-0.000976068	-0.245742	0.72033	0.0829954	0.025001	0.920532	0.626279	0.0400872	0.103291	-0.0700658	-0.235307	0.642413	0.0891353	0.0241899	0.999744	0.461675	0.0411356	0.104264	-0.0873822	-0.239635	0.61168	0.0840725	0.0238079	0.934737	0.452929	0.0397645	0.104733	0.135753	-0.265861	0.334355	0.0778426	0.0138206	0.882481	0.509626	0.0252637	0.121762	-0.0242775	-0.237828	0.838968	0.0876338	0.0258326	0.999906	0.469562	0.0438717	0.102323	-0.0663699	-0.252331	0.603331	0.0765307	0.0236978	0.988904	0.476017	0.0401282	0.10487	-0.0730568	-0.254799	0.583039	0.0750298	0.0234185	0.996984	0.509229	0.039678	0.105218	-0.0184697	-0.238893	0.890058	0.0909439	0.0260491	0.996469	0.522413	0.0435428	0.102075	-0.185083	-0.259857	0.386877	0.0656322	0.0197577	0.697087	0.43686	0.0329795	0.110177	-0.103058	-0.259092	0.42527	0.0688594	0.022476	0.709272	0.444526	0.0365512	0.107654	-0.152384	0.163433	-0.238396	-0.192554	0.146506	0.210667	0.0835515	0.17472	0.0127587	0.0157392	0.69246	0.804469	0.438612	0.593385	0.0230914	0.0278531	0.12403	0.118044	-0.074265	-0.250509	0.531542	0.0766073	0.024652	0.99979	0.450907	0.0419215	0.104908	-0.233804	-0.251289	0.396936	0.0734049	0.0217882	0.680846	0.437235	0.0356052	0.108572	-0.0977806	-0.250662	0.40696	0.0740689	0.0220372	0.99987	0.420343	0.038311	0.108237	-0.467124	-3.80858	-33.3595	-0.285149	-0.249199	-0.268548	0.0813252	0.673681	0.153991	0.0422727	0.082281	0.055255	0.00885731	0.0267219	0.0131418	0.855786	0.999765	0.472947	0.302138	0.500052	0.415629	0.0169739	0.0446817	0.0230722	0.134216	0.102494	0.123192	-0.266216	-0.284431	0.226972	0.0492461	0.0164027	0.999172	0.427402	0.0295246	0.116855	-0.195205	-0.243968	0.427609	0.0803302	0.0225306	0.780943	0.451716	0.0376834	0.107582	0.163433	-0.192554	0.210667	0.17472	0.0157392	0.804469	0.593385	0.0278531	0.118044	-3.80858	-0.249199	0.673681	0.082281	0.0267219	0.999765	0.500052	0.0446817	0.102494	-33.3595	-0.268548	0.153991	0.055255	0.0131418	0.472947	0.415629	0.0230722	0.123192	-0.237472	-0.258927	0.32407	0.0663041	0.019773	0.610807	0.429604	0.0326894	0.111426	-0.00332743	-0.256676	0.0148902	0.0557961	0.00251904	0.0283957	0.339939	0.00366307	0.165636
ENSG00000180245	RRH	retinal pigment epithelium-derived rhodopsin homolog [Source:HGNC Symbol;Acc:HGNC:10450]	protein_coding	10692	-0.00131624	0.0174079	0.580667	0.892053	0.0390129	0.94246	0.974564	0.0601789	0.0898702	-0.0113478	0.0303102	0.149787	0.811366	0.0201171	0.9999	0.957918	0.0352202	0.109654	-2.84152	0.199142	0.0333454	0.239164	0.00550429	0.394572	0.557937	0.0111947	0.165807	-0.000541786	0.00714925	0.671942	0.955434	0.0408536	0.736983	0.990412	0.0490423	0.0884466	0.010822	0.0236701	0.144615	0.851597	0.019709	0.886524	0.967288	0.0338254	0.110249	0.0279441	0.00797213	0.936123	0.951482	0.0435158	0.999981	0.990138	0.0687378	0.0864865	0.00285325	0.0413945	0.259172	0.749859	0.0272384	0.674294	0.972889	0.0431867	0.100749	-0.118244	0.00990647	0.399148	0.937971	0.0335915	0.999744	0.98747	0.0545593	0.0944457	-0.161399	0.00187868	0.312599	0.988227	0.0299482	0.873944	0.996909	0.0483137	0.0979124	0.278844	0.115778	0.0316101	0.396181	0.00624919	0.679373	0.83249	0.01268	0.143712	-0.151593	-0.00680874	0.170373	0.957238	0.0216647	0.999906	0.994248	0.037635	0.107498	-0.167297	-0.0331835	0.157151	0.798436	0.0206844	0.988904	0.962637	0.0357322	0.108847	-0.118463	-0.0216848	0.337998	0.868941	0.0311045	0.996984	0.982341	0.0505712	0.0967726	-0.151694	-0.0209424	0.220456	0.871227	0.0249983	0.987465	0.979091	0.0420442	0.103294	-0.159636	-0.0110914	0.422823	0.93206	0.0344535	0.720343	0.988011	0.0534077	0.0936756	-0.0277051	0.0100196	0.814772	0.938175	0.0520418	0.925386	0.988212	0.0752402	0.0818115	0.00688855	-0.0365825	0.0165845	0.00689274	0.94308	0.760074	0.89553	0.957722	0.0529816	0.0513279	0.987654	0.955108	0.977792	0.990819	0.078302	0.0766639	0.0812363	0.0822546	-0.0700292	0.00201154	0.518239	0.987453	0.0456498	0.99979	0.997812	0.0710761	0.0859887	-0.0202054	0.0150506	0.936251	0.906012	0.0529569	0.976526	0.980633	0.0762982	0.0812513	0.000616295	0.0165377	0.995443	0.896744	0.0530781	0.99987	0.977612	0.0813393	0.0811778	0.383112	-3.42193	20.3338	0.0573999	0.00386983	0.0367622	0.118185	0.678667	0.343077	0.651624	0.976204	0.772934	0.0215025	0.049898	0.0382844	0.855786	0.999765	0.64301	0.892863	0.996952	0.958177	0.0366826	0.0764884	0.0580954	0.108962	0.0831588	0.0915076	0.0781694	0.0308938	0.698855	0.814391	0.0502949	0.999172	0.968516	0.0771413	0.0829055	-0.108858	0.0115552	0.628523	0.927219	0.0487853	0.879306	0.98588	0.0728976	0.0838786	-0.0365825	0.00689274	0.760074	0.957722	0.0513279	0.955108	0.990819	0.0766639	0.0822546	-3.42193	0.00386983	0.678667	0.976204	0.049898	0.999765	0.996952	0.0764884	0.0831588	20.3338	0.0367622	0.343077	0.772934	0.0382844	0.64301	0.958177	0.0580954	0.0915076	-0.108324	0.00562059	0.623125	0.964974	0.0486544	0.826201	0.992442	0.0706965	0.0839642	-0.00033272	0.00810921	0.797264	0.949518	0.042581	0.843695	0.987356	0.0509015	0.0871622
ENSG00000279074		TEC	TEC	NA	-0.00481459	0.0529425	0.0595266	0.697552	0.0942661	0.623658	0.918683	0.128383	0.0613155	0.000421901	0.0260785	0.960824	0.851533	0.288977	0.9999	0.967759	0.344357	0.0190186	-1.26749	0.227536	0.38093	0.220867	0.286493	0.707266	0.539751	0.332114	0.022465	-0.00060371	0.0233492	0.663082	0.866192	0.27383	0.729373	0.966117	0.290842	0.0212994	-0.00224361	0.024045	0.781438	0.86247	0.282876	0.98441	0.969002	0.333306	0.0199268	-0.481794	0.0663962	0.19978	0.636716	0.176376	0.999981	0.896931	0.228186	0.0388197	0.00454402	0.076396	0.0955686	0.583701	0.122238	0.472682	0.941721	0.159534	0.0522643	-0.226417	0.0261326	0.134241	0.848279	0.14567	0.999744	0.96452	0.191231	0.0459424	-0.0705502	0.0231568	0.684437	0.867365	0.275786	0.952632	0.968867	0.323851	0.021	-0.0299497	0.135113	0.829633	0.363149	0.201618	0.982059	0.808785	0.253436	0.0340907	0.00271616	0.0271296	0.982012	0.845445	0.289135	0.999906	0.965595	0.345573	0.0189954	-0.0229881	0.0208531	0.858431	0.883626	0.28656	0.993741	0.979757	0.338855	0.0193768	0.0785965	0.0480228	0.557995	0.736825	0.261889	0.996984	0.957464	0.314672	0.0231624	0.115717	0.0506313	0.389297	0.718859	0.232795	0.987465	0.947102	0.284228	0.0279794	0.0807765	0.0376312	0.708518	0.790123	0.277815	0.883923	0.958647	0.322359	0.0206909	-0.0303841	0.016711	0.815263	0.906356	0.290355	0.925691	0.983991	0.33182	0.0190533	-0.0167718	0.0576239	0.0234018	0.0387918	0.874384	0.661697	0.866181	0.786068	0.292813	0.279185	0.96996	0.930806	0.968918	0.94582	0.339788	0.327067	0.0186881	0.0207408	-0.0254529	0.0185083	0.831103	0.895561	0.291109	0.99979	0.980994	0.344501	0.0189411	0.391447	0.0506771	0.156194	0.714383	0.160433	0.454722	0.937284	0.198819	0.0428943	-0.0523263	0.0154826	0.65907	0.911917	0.278928	0.99987	0.981051	0.334335	0.02078	-0.281632	5.59924	26.6195	-0.00635739	0.0443215	0.0503565	0.298324	0.537332	0.258461	0.964015	0.75582	0.718682	0.214426	0.264299	0.201977	0.884581	0.999765	0.573572	0.990305	0.956218	0.945651	0.26411	0.318377	0.243939	0.0316446	0.0230665	0.0340206	-0.0957901	0.00604113	0.666354	0.966688	0.279633	0.999172	0.99649	0.334025	0.0206722	0.0554556	0.0262413	0.822758	0.850559	0.29072	0.945158	0.968625	0.337993	0.0189989	0.0576239	0.0387918	0.661697	0.786068	0.279185	0.930806	0.94582	0.327067	0.0207408	5.59924	0.0443215	0.537332	0.75582	0.264299	0.999765	0.956218	0.318377	0.0230665	26.6195	0.0503565	0.258461	0.718682	0.201977	0.573572	0.945651	0.243939	0.0340206	0.162848	0.0400184	0.501412	0.77593	0.258835	0.749336	0.953008	0.300018	0.023944	-0.000792973	0.0216802	0.571617	0.875636	0.263669	0.647735	0.969349	0.280767	0.0228809
ENSG00000251188		novel zinc finger protein pseudogene	processed_pseudogene	NA	-0.00305722	-0.121351	0.21054	0.35528	5.53325781373549e-08	0.818491	0.753579	3.4613638626753e-07	0.381936	0.00208815	-0.141625	0.797937	0.285999	1.11026094321057e-07	0.9999	0.71939	6.71904862839996e-07	0.370295	-0.31282	-0.0476729	0.825993	0.793756	1.6160594265392e-06	0.938375	0.916476	8.41434745459826e-06	0.362137	0.000461462	-0.135281	0.725927	0.305743	1.08118630177805e-07	0.783993	0.685041	3.28780505624e-07	0.370743	0.00140553	-0.136196	0.854817	0.303228	1.12685765140349e-07	0.989916	0.729854	6.67389703817281e-07	0.370044	0.0753994	-0.14413	0.833494	0.286532	1.12128510246401e-07	0.999981	0.703455	6.80754532882001e-07	0.370128	-0.00239051	-0.164016	0.358785	0.222696	7.74821315652329e-08	0.752584	0.802765	4.54879579386635e-07	0.37634	0.0311506	-0.137842	0.829407	0.296174	1.12012840235363e-07	0.999744	0.721822	6.72400217523649e-07	0.370145	0.0581245	-0.134916	0.724464	0.30726	1.08050028199581e-07	0.960289	0.730464	6.46374032984611e-07	0.370754	0.177709	-0.0846605	0.189103	0.555133	6.32402683160534e-08	0.833689	0.893063	3.96199043235112e-07	0.383324	0.0517333	-0.132109	0.650957	0.318406	1.04100944159218e-07	0.999906	0.745443	6.334964153778e-07	0.371382	-0.0231073	-0.143938	0.850264	0.289067	1.12573276869989e-07	0.992828	0.748078	6.77719791249131e-07	0.370061	-0.0816265	-0.159953	0.521706	0.240233	9.46378480357635e-08	0.996984	0.739251	5.74732944025714e-07	0.372988	-0.0447215	-0.147138	0.726612	0.274127	1.08150644601546e-07	0.988627	0.749014	6.51660096026577e-07	0.370738	-0.343841	-0.183941	0.09109	0.166032	3.04062019006218e-08	0.434692	0.619523	1.93999213966372e-07	0.391741	0.0180317	-0.131938	0.88422	0.330822	1.96473391475647e-07	0.956339	0.771645	1.10213679780057e-06	0.364034	-0.00669195	-0.0420738	-0.136257	-0.147097	0.947179	0.737255	0.304379	0.281567	1.98004010401932e-07	1.88362227047599e-07	0.988788	0.951158	0.723563	0.698828	1.13053552152102e-06	1.09105359018718e-06	0.363899	0.364764	-0.0372784	-0.143797	0.742782	0.28558	1.8878504874685e-07	0.99979	0.73155	1.10178449487432e-06	0.364725	-0.254091	-0.153593	0.335304	0.248992	1.29209199499946e-07	0.633292	0.68785	7.48837494372108e-07	0.371249	-0.0644414	-0.146301	0.568042	0.273631	1.70686751908257e-07	0.99987	0.699196	1.0090407184674e-06	0.366467	-0.135771	-4.63621	7.29874	-0.150632	-0.153148	-0.128822	0.599377	0.591742	0.745754	0.265797	0.261081	0.337851	1.74676541131486e-07	1.73735684512879e-07	1.89008476451718e-07	0.947227	0.999765	0.895697	0.655232	0.743392	0.7854	1.00953336521714e-06	1.01055204136845e-06	1.05627460678336e-06	0.366068	0.366162	0.364705	0.112227	-0.115366	0.595607	0.402956	1.74214357661739e-07	0.999172	0.832945	1.02508595178454e-06	0.366114	0.0647233	-0.133212	0.783611	0.316499	1.91619035186632e-07	0.932926	0.747015	1.0931795026304e-06	0.364467	-0.0420738	-0.147097	0.737255	0.281567	1.88362227047599e-07	0.951158	0.698828	1.09105359018718e-06	0.364764	-4.63621	-0.153148	0.591742	0.261081	1.73735684512879e-07	0.999765	0.743392	1.01055204136845e-06	0.366162	7.29874	-0.128822	0.745754	0.337851	1.89008476451718e-07	0.895697	0.7854	1.05627460678336e-06	0.364705	-0.188155	-0.15491	0.414274	0.248395	1.45836965834428e-07	0.682562	0.693983	8.30400632498932e-07	0.369175	5.46633176130936e-05	-0.137582	0.967283	0.298243	1.14355970658981e-07	0.97563	0.677249	3.40921382079203e-07	0.369795
ENSG00000278570	NR2E3	nuclear receptor subfamily 2 group E member 3 [Source:HGNC Symbol;Acc:HGNC:7974]	protein_coding	10002	0.000139441	-0.0888573	0.963401	0.587701	9.91075016640869e-05	0.997565	0.879531	0.000315343	0.240882	0.0131642	-0.111352	0.190243	0.492889	4.67057392569878e-05	0.9999	0.846685	0.000165041	0.25687	0.179327	-0.0703082	0.917371	0.751	0.000131122	0.974143	0.898442	0.000428546	0.265477	-0.000974093	-0.0937069	0.549909	0.565337	8.48405478070276e-05	0.62751	0.849861	0.000156976	0.244226	0.00401943	-0.0831229	0.672529	0.610713	9.17461890009248e-05	0.97286	0.894237	0.000295308	0.242545	-0.146947	-0.0760313	0.740743	0.648798	9.45641501027281e-05	0.999981	0.90185	0.0003147	0.241894	0.00369961	-0.0477405	0.250799	0.772824	5.56309802810634e-05	0.665339	0.975922	0.000177961	0.253197	-0.238441	-0.0888285	0.180615	0.581746	4.51494286971313e-05	0.999744	0.882883	0.000159758	0.257579	-0.181736	-0.0975465	0.372527	0.548648	7.00274336292711e-05	0.882053	0.868162	0.00023398	0.248324	-0.279547	-0.11426	0.093791	0.51693	3.0698388907137e-05	0.7451	0.878731	0.000112477	0.26834	-0.0156172	-0.08986	0.912242	0.583359	9.86736507504978e-05	0.999906	0.887764	0.000324483	0.240976	0.0736062	-0.0689837	0.627081	0.680358	8.94718910131218e-05	0.988904	0.932942	0.000293447	0.243085	-0.0416902	-0.0993456	0.791826	0.555472	9.62242408405668e-05	0.996984	0.907376	0.000313309	0.241519	0.0550872	-0.0767672	0.728042	0.644013	9.40922450491081e-05	0.98872	0.928919	0.000307812	0.242001	-0.255386	-0.122271	0.313672	0.460467	6.35801372385473e-05	0.645129	0.853454	0.00020793	0.250375	0.0344436	-0.0759747	0.821637	0.649151	0.000126847	0.927726	0.918555	0.00038658	0.238028	0.0317723	-0.0301858	-0.0832925	-0.0918353	0.79876	0.845383	0.609861	0.585051	0.000126066	0.000127556	0.945712	0.973114	0.893384	0.87449	0.000395318	0.000403272	0.238164	0.237906	0.153825	-0.052263	0.270801	0.750671	7.63330477948107e-05	0.99979	0.950757	0.000258074	0.249083	-0.122495	-0.0923826	0.7073	0.574851	0.00012196	0.872274	0.886661	0.000372943	0.238892	0.0163326	-0.0813758	0.906741	0.621325	0.000128914	0.99987	0.89747	0.000416617	0.237673	-0.163083	-11.5982	-48.216	-0.101393	-0.126563	-0.132145	0.609139	0.275552	0.0797644	0.542778	0.448107	0.416572	0.000115721	7.71335473316661e-05	3.36685768377411e-05	0.947923	0.999765	0.385232	0.846315	0.853913	0.836279	0.000367979	0.000258553	0.00011724	0.240044	0.248858	0.266419	-0.0614657	-0.0953221	0.813904	0.575548	0.000126594	0.999172	0.90427	0.000407349	0.238072	-0.114292	-0.0890861	0.694258	0.586207	0.000121243	0.903643	0.890539	0.000380144	0.239022	-0.0301858	-0.0918353	0.845383	0.585051	0.000127556	0.973114	0.87449	0.000403272	0.237906	-11.5982	-0.126563	0.275552	0.448107	7.71335473316661e-05	0.999765	0.853913	0.000258553	0.248858	-48.216	-0.132145	0.0797644	0.416572	3.36685768377411e-05	0.385232	0.836279	0.00011724	0.266419	-0.161203	-0.100059	0.571249	0.545371	0.000112772	0.793935	0.879816	0.000346016	0.24061	-0.00121848	-0.0960043	0.459634	0.555596	7.80889224522379e-05	0.541975	0.843591	0.000144612	0.246001
ENSG00000276740		novel transcript, sense intronic to FAM155A	lncRNA	NA	0.00305202	-0.132673	0.182954	0.28174	0.11239	0.799863	0.6966	0.149303	0.0552289	-0.000929173	-0.114475	0.903472	0.358211	0.198107	0.9999	0.770409	0.250399	0.0343612	-0.87061	-0.0136327	0.496161	0.933615	0.0396236	0.778395	0.97192	0.0609274	0.102418	0.000361751	-0.114034	0.76986	0.357786	0.193809	0.820789	0.726111	0.21024	0.0352111	-0.00483378	-0.122103	0.5023	0.324347	0.172917	0.957086	0.744419	0.219399	0.0395694	0.332553	-0.143431	0.322129	0.256254	0.145942	0.999981	0.675876	0.19401	0.0458743	0.00113829	-0.103698	0.642393	0.412361	0.186126	0.890033	0.897201	0.229634	0.0367683	0.148846	-0.115662	0.271265	0.346861	0.135413	0.999744	0.761346	0.179727	0.0485971	-0.111774	-0.121926	0.469905	0.324594	0.169015	0.90788	0.741916	0.213356	0.0404296	-0.112322	-0.181642	0.376271	0.180425	0.129271	0.89794	0.661795	0.172643	0.0508736	-0.112486	-0.128787	0.293558	0.29782	0.14023	0.999906	0.733807	0.186907	0.0473304	-0.189817	-0.165416	0.095869	0.187849	0.0799396	0.988904	0.650207	0.113935	0.0668862	-0.253813	-0.184575	0.0316328	0.139565	0.0414047	0.996984	0.62717	0.0647184	0.0880316	-0.163972	-0.149852	0.16994	0.230907	0.108318	0.987465	0.712684	0.147898	0.0565192	-0.166226	-0.138357	0.38755	0.272528	0.15735	0.697233	0.731545	0.197361	0.0431008	-0.113608	-0.137302	0.321087	0.272699	0.118433	0.628815	0.718704	0.152576	0.0540267	-0.0761457	-0.0527882	-0.112566	-0.12475	0.415375	0.649849	0.357958	0.32424	0.131699	0.152813	0.805631	0.927413	0.763505	0.730009	0.171087	0.195213	0.0501977	0.044719	-0.124158	-0.136554	0.236708	0.270446	0.10302	0.99979	0.718715	0.142393	0.0589586	-0.29168	-0.131035	0.232334	0.287159	0.102104	0.539516	0.725566	0.133802	0.0592713	-0.0845775	-0.12434	0.41865	0.314501	0.1321	0.99987	0.73021	0.177585	0.050087	0.0391833	9.28936	42.5361	-0.106783	-0.076848	-0.0684614	0.870263	0.245036	0.0390075	0.394998	0.539336	0.572226	0.161859	0.10473	0.0374235	0.985706	0.999765	0.318511	0.761379	0.895881	0.899115	0.207252	0.144736	0.05698	0.0425607	0.0583819	0.0922139	0.0530839	-0.101157	0.786783	0.42962	0.159472	0.999172	0.845783	0.20687	0.0431204	-0.135089	-0.117035	0.536189	0.341615	0.144338	0.834021	0.765168	0.185203	0.0468381	-0.0527882	-0.12475	0.649849	0.32424	0.152813	0.927413	0.730009	0.195213	0.044719	9.28936	-0.076848	0.245036	0.539336	0.10473	0.999765	0.895881	0.144736	0.0583819	42.5361	-0.0684614	0.0390075	0.572226	0.0374235	0.318511	0.899115	0.05698	0.0922139	-0.175475	-0.1285	0.411684	0.301489	0.131243	0.680396	0.744102	0.166675	0.0503239	-0.000127418	-0.116943	0.918916	0.346185	0.198373	0.937756	0.716333	0.214899	0.0343091
ENSG00000279827		novel transcript	TEC	NA	0.0056483	0.124325	0.0270975	0.360561	0.00151426	0.503257	0.756784	0.00355955	0.178286	0.00859062	0.139794	0.31783	0.316277	0.00738304	0.9999	0.741796	0.0148031	0.13764	2.97123	-0.117891	0.0437571	0.526949	0.0032465	0.406153	0.781766	0.00709598	0.181223	0.00619923	0.190645	1.84211934744679e-06	0.117799	5.72073373369318e-07	9.61543781810785e-06	0.468092	1.53186082449447e-06	0.341827	0.000280467	0.155314	0.972459	0.267231	0.0109436	0.997753	0.696839	0.0203242	0.126897	-0.135053	0.16606	0.721704	0.245623	0.0104172	0.999981	0.664219	0.0201244	0.128259	-0.000469085	0.14985	0.865118	0.293948	0.0108256	0.965646	0.850215	0.0192873	0.127197	-0.196134	0.154368	0.197267	0.263999	0.00566084	0.999744	0.692307	0.0116845	0.144731	-0.00839863	0.154531	0.961598	0.269398	0.0109388	0.995552	0.699285	0.0202502	0.12691	0.0184206	0.137698	0.898074	0.369712	0.0126136	0.989195	0.813743	0.0233714	0.124353	-0.034623	0.151067	0.774697	0.281231	0.0106026	0.999906	0.719443	0.0203053	0.127773	-0.0259753	0.148221	0.840943	0.301781	0.0107772	0.991896	0.758129	0.0203458	0.127321	-0.0937047	0.129693	0.4866	0.366794	0.00905054	0.996984	0.829411	0.0174664	0.132119	0.0766811	0.170743	0.570523	0.229872	0.00964843	0.987465	0.710975	0.0184627	0.130368	0.0436208	0.160803	0.840736	0.259537	0.0107768	0.940403	0.720963	0.0195264	0.127322	0.114797	0.185755	0.376747	0.191771	0.00717054	0.672915	0.638316	0.0135949	0.139994	0.0656382	-0.131705	0.160523	0.124777	0.536043	0.316491	0.249055	0.381707	0.00839999	0.00656245	0.85624	0.834811	0.6722	0.771309	0.0161227	0.0130671	0.135674	0.142393	0.130988	0.186139	0.271072	0.186366	0.00603851	0.99979	0.630087	0.0124307	0.144633	0.310984	0.18054	0.261531	0.196986	0.00592028	0.568234	0.634344	0.0115184	0.145164	0.0232473	0.162824	0.844824	0.247576	0.00962516	0.99987	0.673314	0.0187475	0.131919	-0.0597271	4.42007	27.9869	0.152764	0.175387	0.187121	0.826155	0.626787	0.235058	0.283641	0.221377	0.183035	0.00958756	0.00890122	0.00557578	0.979214	0.999765	0.552431	0.674217	0.702378	0.647658	0.0181791	0.0173131	0.0109299	0.132028	0.13408	0.146768	0.222497	0.20029	0.315819	0.166939	0.00655513	0.999172	0.644386	0.0133333	0.142423	0.257512	0.170706	0.297161	0.219914	0.00634696	0.714042	0.660916	0.0125803	0.143294	-0.131705	0.124777	0.316491	0.381707	0.00656245	0.834811	0.771309	0.0130671	0.142393	4.42007	0.175387	0.626787	0.221377	0.00890122	0.999765	0.702378	0.0173131	0.13408	27.9869	0.187121	0.235058	0.183035	0.00557578	0.552431	0.647658	0.0109299	0.146768	0.244282	0.18355	0.312847	0.192836	0.00652263	0.601642	0.63716	0.0125321	0.142558	0.00614623	0.194833	3.18521324886415e-06	0.112537	9.25428693400887e-07	1.50377914354135e-05	0.457836	2.35903815178864e-06	0.333177
ENSG00000237757	EEF1A1P30	eukaryotic translation elongation factor 1 alpha 1 pseudogene 30 [Source:HGNC Symbol;Acc:HGNC:37906]	processed_pseudogene	NA	-0.000667633	-0.14319	0.803918	0.324403	0.955353	0.977154	0.733204	0.95904	-0.0596981	0.0042472	-0.154314	0.634582	0.288396	0.94478	0.9999	0.72258	0.95164	-0.0575381	0.346	-0.290309	0.818747	0.13654	0.838787	0.935819	0.43399	0.850353	-0.0486212	-0.0026879	-0.162282	0.0597567	0.25263	0.576488	0.0967396	0.63606	0.589406	-0.0148342	0.00828316	-0.136554	0.323835	0.343292	0.882767	0.929401	0.758971	0.894634	-0.0477639	0.1186	-0.156554	0.762873	0.290762	0.953548	0.999981	0.707339	0.960147	-0.0593114	0.00403594	-0.102783	0.156025	0.481204	0.768054	0.567925	0.917277	0.792298	-0.0343288	-0.110287	-0.147149	0.485886	0.307576	0.925709	0.999744	0.729779	0.93338	-0.0541316	-0.0268921	-0.14821	0.881762	0.306522	0.957719	0.982698	0.729942	0.961573	-0.0602185	0.117265	-0.200741	0.425213	0.201278	0.789461	0.913297	0.685688	0.812863	-0.0370732	0.00256473	-0.146523	0.983685	0.313367	0.95899	0.999906	0.741827	0.96432	-0.0605044	0.252742	-0.0811697	0.0568072	0.576079	0.566106	0.988904	0.899307	0.607572	-0.0137745	0.390085	-0.0415979	0.00422243	0.769072	0.161993	0.996984	0.963942	0.208928	0.042019	0.156642	-0.114585	0.262225	0.433124	0.854103	0.987465	0.849929	0.869439	-0.0440795	0.211198	-0.118555	0.346677	0.419278	0.891128	0.669247	0.830754	0.899559	-0.0489074	0.0421374	-0.144253	0.75166	0.322723	0.946858	0.893966	0.764757	0.950192	-0.0586548	-0.0370007	0.32863	-0.154793	-0.0682504	0.733349	0.0130367	0.277865	0.628443	0.945792	0.29012	0.927983	0.735883	0.700836	0.893433	0.949671	0.338089	-0.0584429	0.0190882	0.051263	-0.143457	0.674744	0.32151	0.941671	0.99979	0.76216	0.947134	-0.0576438	0.32991	-0.131327	0.244181	0.357442	0.833107	0.5519	0.77752	0.844224	-0.0420594	-0.00941928	-0.155508	0.93822	0.28025	0.952938	0.99987	0.704019	0.958188	-0.0599091	-0.0337445	10.5215	4.80917	-0.157627	-0.115368	-0.149212	0.903471	0.256328	0.842588	0.279671	0.427408	0.302455	0.952392	0.840531	0.950823	0.990992	0.999765	0.938082	0.67099	0.845063	0.760563	0.95653	0.859691	0.95477	-0.0597931	-0.0429485	-0.0594635	-0.016652	-0.157098	0.941688	0.291147	0.952979	0.999172	0.765526	0.957474	-0.0599178	0.235159	-0.143466	0.35241	0.313506	0.884062	0.740865	0.744501	0.89312	-0.0485219	0.32863	-0.0682504	0.0130367	0.628443	0.29012	0.735883	0.893433	0.338089	0.0190882	10.5215	-0.115368	0.256328	0.427408	0.840531	0.999765	0.845063	0.859691	-0.0429485	4.80917	-0.149212	0.842588	0.302455	0.950823	0.938082	0.760563	0.95477	-0.0594635	0.201065	-0.133936	0.417333	0.352819	0.903255	0.684858	0.780804	0.909242	-0.0512548	-0.00216031	-0.160825	0.136495	0.26101	0.743058	0.195049	0.644053	0.751619	-0.031702
ENSG00000249856		novel transcript	lncRNA	NA	0.00451541	-0.391982	0.0743059	0.00462566	0.0291839	0.66824	0.11921	0.0467942	0.0986879	0.00301733	-0.372815	0.722356	0.00807531	0.0876745	0.9999	0.168249	0.124516	0.0637805	-1.11156	-0.322221	0.454822	0.0935315	0.0919735	0.754868	0.366275	0.125548	0.0714176	-0.000914645	-0.37275	0.504212	0.00771106	0.0785011	0.584953	0.139429	0.0902671	0.0674924	0.0129111	-0.351496	0.103703	0.0107874	0.0356336	0.870948	0.19249	0.0563582	0.0926489	-0.0993194	-0.359328	0.790288	0.0120391	0.0893623	0.999981	0.186337	0.127583	0.0631345	0.00185741	-0.347223	0.494029	0.0147321	0.0779118	0.827581	0.371058	0.107674	0.0677435	0.0976499	-0.367188	0.516112	0.00853467	0.0791691	0.999744	0.1724	0.113546	0.0672097	-0.040568	-0.369595	0.813275	0.00839971	0.089821	0.974282	0.170782	0.123738	0.0629607	0.0469092	-0.353209	0.740624	0.0212971	0.111956	0.972339	0.315584	0.152504	0.0560288	0.191715	-0.34589	0.104763	0.0122472	0.0358466	0.999906	0.209725	0.0580906	0.0924669	0.181028	-0.320469	0.152982	0.0234221	0.0444844	0.988904	0.29897	0.0687063	0.0858	0.170881	-0.321396	0.195985	0.0239788	0.0508637	0.996984	0.341926	0.077183	0.0815861	0.143016	-0.338062	0.281411	0.0166537	0.0610812	0.987465	0.280928	0.0903274	0.0757289	0.242087	-0.335096	0.255591	0.0176943	0.0582745	0.598764	0.257798	0.0837912	0.0772457	0.238922	-0.313146	0.0613239	0.025469	0.0266029	0.34212	0.293415	0.0422228	0.102628	0.201996	-0.162465	-0.364291	-0.410918	0.0522594	0.211915	0.0081266	0.00439553	0.0240635	0.0543278	0.656297	0.804469	0.16117	0.130886	0.0399382	0.0805031	0.105628	0.0804281	0.240266	-0.319013	0.0398567	0.0213572	0.0202348	0.99979	0.267042	0.0354054	0.110749	0.369066	-0.343132	0.178259	0.0143742	0.0495866	0.480734	0.217663	0.0720813	0.0833588	0.277877	-0.324599	0.0163003	0.0174397	0.011129	0.99987	0.221454	0.0212607	0.127876	0.49227	-8.41081	-10.43	-0.315887	-0.399414	-0.378941	0.0650461	0.349781	0.656617	0.0241124	0.00568585	0.00795614	0.0275936	0.0692643	0.0876378	0.855786	0.999765	0.852197	0.237639	0.181163	0.192045	0.0454203	0.101273	0.118935	0.101528	0.072482	0.0645548	0.493967	-0.277183	0.0228835	0.0490687	0.0140228	0.999172	0.427272	0.0257715	0.121348	0.384879	-0.351245	0.114481	0.011447	0.0387199	0.619802	0.199191	0.0598562	0.0911559	-0.162465	-0.410918	0.211915	0.00439553	0.0543278	0.804469	0.130886	0.0805031	0.0804281	-8.41081	-0.399414	0.349781	0.00568585	0.0692643	0.999765	0.181163	0.101273	0.072482	-10.43	-0.378941	0.656617	0.00795614	0.0876378	0.852197	0.192045	0.118935	0.0645548	0.351591	-0.333399	0.141501	0.0176469	0.0436831	0.426861	0.246354	0.0645092	0.0873794	-0.000667351	-0.371815	0.63038	0.00796825	0.0845525	0.700512	0.141325	0.0966275	0.0650043
ENSG00000219470		40S ribosomal protein S2 (RPS2) pseudogene	processed_pseudogene	NA	-0.00112756	0.0684796	0.655437	0.615067	0.547251	0.953675	0.889922	0.585735	-0.0118365	0.00645745	0.0509573	0.441575	0.707731	0.500276	0.9999	0.929591	0.549941	-0.00690804	1.10745	-0.00319501	0.445974	0.986281	0.618067	0.749996	0.993631	0.648193	-0.0217927	0.00340937	0.0819842	0.0103537	0.529866	0.0840992	0.0207652	0.83128	0.0961834	0.0651852	-0.00648616	0.0543297	0.411636	0.688245	0.490726	0.940688	0.923099	0.53596	-0.00588436	-0.361328	0.0920406	0.326894	0.505639	0.457973	0.999981	0.846297	0.511785	-0.00230348	-0.00417757	0.016788	0.117822	0.902194	0.309817	0.516192	0.994121	0.356747	0.0160145	0.0611907	0.0625494	0.681168	0.644353	0.550942	0.999744	0.910226	0.594738	-0.0122175	0.213942	0.0734822	0.205932	0.58517	0.389649	0.842217	0.885587	0.435512	0.00561639	0.0421364	0.105848	0.76322	0.477851	0.519518	0.973715	0.864355	0.565728	-0.00904388	0.0685154	0.0700805	0.560767	0.606414	0.530407	0.999906	0.897026	0.579482	-0.0100876	-0.0608558	0.0465571	0.62927	0.738214	0.543128	0.988904	0.948611	0.586207	-0.0114101	-0.0244518	0.0557675	0.85242	0.690695	0.567395	0.996984	0.945653	0.61053	-0.0139064	-0.0877431	0.0443103	0.505196	0.747971	0.517774	0.987465	0.954623	0.563579	-0.00876318	-0.0772724	0.0520239	0.714822	0.707037	0.555254	0.887033	0.940157	0.589871	-0.0126615	0.0584083	0.0731311	0.646351	0.599067	0.511723	0.842685	0.903496	0.54622	-0.00821163	0.00570786	-0.0714901	0.0597141	0.0409367	0.956191	0.579223	0.660826	0.769772	0.536552	0.500299	0.989988	0.908732	0.913309	0.940444	0.573576	0.54029	-0.0108467	-0.00698276	-0.111072	0.0367094	0.340606	0.789272	0.432424	0.99979	0.961061	0.48345	0.00059655	-0.036586	0.0570783	0.893021	0.677697	0.534733	0.961463	0.925086	0.567743	-0.0106551	0.0455823	0.0667989	0.694768	0.626351	0.518441	0.99987	0.900199	0.567183	-0.00892915	0.101869	-2.21405	11.2161	0.0704858	0.0514614	0.0708043	0.701721	0.803506	0.627963	0.611897	0.712943	0.607543	0.519309	0.529456	0.508849	0.960635	0.999765	0.835364	0.877187	0.946364	0.909588	0.56304	0.57711	0.544773	-0.0090216	-0.0100982	-0.0079035	-0.0423986	0.0517553	0.845569	0.715225	0.53234	0.999172	0.947465	0.578646	-0.0104028	0.132703	0.0655499	0.583856	0.630503	0.501173	0.857015	0.909323	0.540756	-0.00707713	-0.0714901	0.0409367	0.579223	0.769772	0.500299	0.908732	0.940444	0.54029	-0.00698276	-2.21405	0.0514614	0.803506	0.712943	0.529456	0.999765	0.946364	0.57711	-0.0100982	11.2161	0.0708043	0.627963	0.607543	0.508849	0.835364	0.909588	0.544773	-0.0079035	-0.0292569	0.0566725	0.901982	0.681557	0.535085	0.961819	0.928285	0.567257	-0.0106922	0.0035138	0.0851543	0.00897597	0.513664	0.076997	0.0181139	0.821089	0.0885033	0.0681367
ENSG00000227262	HCG4B	HLA complex group 4B [Source:HGNC Symbol;Acc:HGNC:22919]	unprocessed_pseudogene	NA	-0.00263013	-0.129014	0.314415	0.359513	0.142572	0.870281	0.755956	0.183051	0.0467276	-0.00842242	-0.128406	0.332697	0.362403	0.146019	0.9999	0.772002	0.192869	0.0458549	-1.19007	-0.105074	0.406016	0.566467	0.0785852	0.726102	0.804719	0.109852	0.0774623	-0.000998571	-0.149029	0.477388	0.290132	0.167792	0.559579	0.672758	0.183416	0.0407025	0.0136631	-0.126361	0.0932561	0.362896	0.077626	0.86734	0.771158	0.110153	0.0678659	0.235446	-0.162621	0.538702	0.259807	0.174664	0.999981	0.680031	0.226322	0.0391894	0.000527723	-0.137525	0.850051	0.340351	0.194385	0.960949	0.86747	0.23855	0.0350963	-0.04984	-0.143434	0.74702	0.308901	0.190307	0.999744	0.730957	0.240379	0.0359148	-0.296293	-0.158682	0.0899899	0.253511	0.076093	0.817611	0.683585	0.107415	0.0685292	0.131243	-0.107486	0.36579	0.486235	0.164749	0.895105	0.866599	0.212892	0.0418918	0.124906	-0.129212	0.305535	0.358515	0.140828	0.999906	0.77548	0.187573	0.0471756	-0.00839828	-0.145464	0.948824	0.316093	0.196298	0.998207	0.769557	0.245812	0.0347172	0.118021	-0.111449	0.385612	0.441866	0.155026	0.996984	0.867418	0.201089	0.0436521	0.0605896	-0.130817	0.657576	0.362252	0.184902	0.987465	0.81134	0.233439	0.0370211	-0.10101	-0.156797	0.645092	0.276125	0.183999	0.851621	0.734851	0.225751	0.0372084	0.169487	-0.105895	0.19809	0.460141	0.115794	0.510777	0.847981	0.14964	0.0548309	0.122458	-0.102636	-0.142612	-0.171961	0.254827	0.443242	0.310625	0.237908	0.130449	0.164097	0.729266	0.870548	0.728024	0.662177	0.169697	0.207816	0.0505442	0.0420419	0.0597554	-0.132862	0.622507	0.355176	0.183019	0.99979	0.785507	0.232571	0.0378696	0.241768	-0.128545	0.391406	0.366583	0.15658	0.677128	0.783089	0.19467	0.0438079	0.00856715	-0.14382	0.943451	0.31476	0.197047	0.99987	0.730497	0.249159	0.0349932	-0.235597	-2.13724	4.84674	-0.170362	-0.153025	-0.14033	0.393156	0.817231	0.840403	0.237956	0.293968	0.328987	0.156852	0.194117	0.194892	0.899414	0.999765	0.937104	0.628156	0.768268	0.778673	0.201772	0.244895	0.236508	0.0437428	0.0355802	0.0354242	-0.0171837	-0.148351	0.939457	0.315687	0.197002	0.999172	0.781378	0.247783	0.0350021	0.165821	-0.137733	0.509958	0.331447	0.172301	0.820841	0.75696	0.215644	0.0401879	-0.102636	-0.171961	0.443242	0.237908	0.164097	0.870548	0.662177	0.207816	0.0420419	-2.13724	-0.153025	0.817231	0.293968	0.194117	0.999765	0.768268	0.244895	0.0355802	4.84674	-0.14033	0.840403	0.328987	0.194892	0.937104	0.778673	0.236508	0.0354242	0.0610794	-0.139073	0.804563	0.333592	0.193647	0.919065	0.768204	0.233309	0.0356751	-0.000700563	-0.147826	0.622616	0.295037	0.182276	0.694183	0.675191	0.198349	0.0375679
ENSG00000273568		novel transcript, sense intronic to PUS1	lncRNA	NA	-0.000307371	0.0958906	0.905576	0.492836	0.116456	0.989857	0.833348	0.153935	0.0539792	0.000669415	0.0930408	0.938068	0.506133	0.116769	0.9999	0.85233	0.159551	0.0538848	-0.872928	0.0933526	0.556006	0.623032	0.0831588	0.813274	0.835933	0.115239	0.0753039	0.000558383	0.0974367	0.687919	0.484015	0.110862	0.751291	0.806342	0.124519	0.0557083	0.00147331	0.0960478	0.855892	0.491005	0.115724	0.989916	0.846392	0.155274	0.0542014	0.0939169	0.0865092	0.804173	0.543716	0.114629	0.999981	0.861659	0.158018	0.0545362	0.000505819	0.0997413	0.854487	0.483442	0.115699	0.962429	0.917903	0.152126	0.0542091	0.0227368	0.0942925	0.881635	0.497852	0.116142	0.999744	0.845954	0.15764	0.0540744	0.133435	0.101158	0.442887	0.466555	0.0959519	0.898387	0.826914	0.131185	0.060709	0.0326306	0.0569605	0.819679	0.708705	0.120484	0.981187	0.943107	0.162525	0.0534119	0.0415568	0.0989043	0.730825	0.478961	0.11247	0.999906	0.840114	0.15453	0.0552039	0.0935966	0.118532	0.468371	0.406376	0.0980297	0.988904	0.83007	0.135856	0.0599739	-0.087374	0.0706565	0.516075	0.62203	0.101552	0.996984	0.929308	0.140298	0.0587577	-0.0321773	0.0876029	0.811767	0.536694	0.114812	0.994321	0.893909	0.155591	0.0544802	-0.266452	0.0585728	0.216943	0.677097	0.0694126	0.568526	0.932465	0.0973442	0.0715632	0.016482	0.103068	0.898799	0.467356	0.101528	0.961214	0.850429	0.133679	0.059469	0.0437184	-0.079882	0.100163	0.0784001	0.67905	0.542453	0.469449	0.58181	0.0963208	0.0899623	0.911174	0.899162	0.827647	0.873764	0.130941	0.123957	0.0613011	0.0636574	0.0681274	0.113285	0.566344	0.420133	0.0912721	0.99979	0.819851	0.128485	0.0631606	-0.0239306	0.0976024	0.931107	0.485332	0.101827	0.974821	0.849357	0.13349	0.059366	0.209264	0.132322	0.0738552	0.334995	0.0327387	0.99987	0.745206	0.0537406	0.096335	0.343177	-21.1761	-76.3768	0.135938	0.0214576	0.0229165	0.202657	0.0172985	0.000789436	0.332736	0.875848	0.860892	0.0580388	0.0127792	0.00132421	0.862763	0.999765	0.285398	0.717772	0.979847	0.973467	0.0860696	0.0236783	0.00311809	0.0782887	0.123984	0.183561	0.215816	0.139153	0.328449	0.333413	0.0734877	0.999172	0.79252	0.106706	0.0705102	-0.337187	0.0841168	0.169197	0.540208	0.0527488	0.640784	0.87091	0.0779911	0.0813779	-0.079882	0.0784001	0.542453	0.58181	0.0899623	0.899162	0.873764	0.123957	0.0636574	-21.1761	0.0214576	0.0172985	0.875848	0.0127792	0.999765	0.979847	0.0236783	0.123984	-76.3768	0.0229165	0.000789436	0.860892	0.00132421	0.285398	0.973467	0.00311809	0.183561	-0.191254	0.0801453	0.427891	0.567145	0.0823249	0.693033	0.888286	0.111195	0.0666856	0.000649086	0.0984333	0.644472	0.479646	0.108959	0.712784	0.803569	0.122462	0.0563134
ENSG00000275227			misc_RNA	NA	-0.00337888	0.275465	0.212264	0.0606909	0.381124	0.819979	0.37977	0.428052	0.00665848	-0.00504423	0.266044	0.576904	0.0722268	0.518304	0.9999	0.427404	0.567003	-0.00881897	-0.701242	0.270193	0.640687	0.163105	0.414438	0.858696	0.470348	0.456619	0.00323211	0.00119877	0.264034	0.410911	0.0725097	0.475707	0.494701	0.380781	0.490488	-0.00425658	-0.00431437	0.251792	0.612406	0.0876009	0.524819	0.964927	0.455742	0.568029	-0.00950318	-0.120972	0.267071	0.761064	0.0767822	0.544621	0.999981	0.419099	0.593732	-0.0115646	0.00345296	0.294804	0.231279	0.0490388	0.393582	0.648157	0.53204	0.439789	0.00514032	-0.109802	0.2568	0.49302	0.0804177	0.49957	0.999744	0.439108	0.546714	-0.00683264	0.317864	0.273656	0.0794909	0.0592339	0.249087	0.817611	0.392866	0.297043	0.0252301	0.117851	0.263854	0.43397	0.102168	0.531093	0.914583	0.558223	0.576899	-0.0102712	-0.0251906	0.254297	0.842665	0.0856264	0.55108	0.999906	0.464285	0.598829	-0.0122317	-0.05554	0.24271	0.6824	0.108387	0.535545	0.988904	0.539325	0.579014	-0.010623	-0.194158	0.204766	0.167533	0.172002	0.34719	0.996984	0.669978	0.400201	0.010955	-0.252434	0.205199	0.0724641	0.162034	0.238169	0.987465	0.638826	0.289684	0.027057	-0.275635	0.220256	0.224064	0.138599	0.388975	0.572081	0.577086	0.431769	0.00569838	-0.128405	0.229832	0.348256	0.126096	0.430253	0.650893	0.553025	0.469002	0.000848455	-0.161795	0.0983572	0.256205	0.28526	0.145792	0.478719	0.079392	0.0608761	0.309523	0.472248	0.691984	0.882675	0.430704	0.393106	0.356152	0.513837	0.0162608	-0.00391367	-0.123478	0.234149	0.325494	0.116298	0.420909	0.99979	0.528388	0.47243	0.00194049	-0.144327	0.249663	0.622278	0.0938777	0.502226	0.826763	0.477811	0.537019	-0.00719081	0.0587031	0.268868	0.639057	0.0715454	0.504895	0.99987	0.415107	0.554316	-0.00747845	0.0575911	-3.65913	-24.9318	0.265747	0.246148	0.234673	0.840813	0.702706	0.316359	0.0787372	0.105017	0.114997	0.526237	0.513676	0.416948	0.980954	0.999765	0.621604	0.401521	0.542753	0.544397	0.569661	0.562176	0.456618	-0.00975744	-0.00842052	0.00240735	0.0725549	0.273005	0.757061	0.0767803	0.51962	0.999172	0.501579	0.566447	-0.00905468	-0.0988265	0.255155	0.705178	0.0852785	0.513976	0.907355	0.461608	0.553022	-0.00845263	0.0983572	0.28526	0.478719	0.0608761	0.472248	0.882675	0.393106	0.513837	-0.00391367	-3.65913	0.246148	0.702706	0.105017	0.513676	0.999765	0.542753	0.562176	-0.00842052	-24.9318	0.234673	0.316359	0.114997	0.416948	0.621604	0.544397	0.456618	0.00240735	-0.18384	0.241228	0.471996	0.10665	0.470482	0.728999	0.511196	0.505884	-0.00371771	0.00092238	0.263118	0.532214	0.0741302	0.508949	0.611342	0.38311	0.522639	-0.00783075
ENSG00000283511		novel pseudogene	transcribed_unitary_pseudogene	NA	0.00101617	-0.179637	0.698771	0.206273	0.324753	0.960604	0.619654	0.372563	0.013946	-0.00112257	-0.172142	0.897735	0.226434	0.336883	0.9999	0.658814	0.392602	0.0123127	3.13175	-0.298444	0.0248247	0.092512	0.111743	0.375249	0.364133	0.148217	0.0637429	0.00196087	-0.162839	0.161774	0.244626	0.190664	0.226872	0.6282	0.206957	0.0358426	0.0087868	-0.163242	0.283699	0.246264	0.243763	0.925669	0.676374	0.293653	0.0261134	0.153214	-0.186709	0.689813	0.19766	0.323897	0.999981	0.612712	0.38145	0.0140628	-0.00101527	-0.1852	0.716451	0.200654	0.326358	0.918848	0.781414	0.373068	0.0137276	0.17882	-0.173579	0.246112	0.216127	0.22991	0.999744	0.64534	0.28216	0.028481	0.0655476	-0.170718	0.71043	0.228142	0.325824	0.958402	0.656771	0.373339	0.0138002	-0.188103	-0.143539	0.189735	0.346077	0.31122	0.833689	0.799557	0.364937	0.0160195	0.00906163	-0.173104	0.941035	0.22336	0.337903	0.999906	0.659368	0.39459	0.0121772	-0.0075707	-0.176091	0.95394	0.226354	0.3381	0.998992	0.689055	0.390351	0.012151	0.0381251	-0.163841	0.780087	0.26203	0.33125	0.996984	0.757541	0.384362	0.0130662	0.0916362	-0.155271	0.502999	0.280088	0.298694	0.987465	0.752992	0.351671	0.0175998	-0.00746079	-0.175123	0.972925	0.225654	0.338302	0.990936	0.689209	0.382165	0.0121242	0.0473969	-0.169781	0.716149	0.23506	0.346354	0.877449	0.682671	0.387098	0.0112093	0.063755	-0.156004	-0.179432	-0.221481	0.54848	0.235588	0.198845	0.122058	0.325383	0.240835	0.860204	0.804469	0.621103	0.520661	0.371994	0.288107	0.0140389	0.0269353	0.0654456	-0.167281	0.584081	0.23794	0.33085	0.99979	0.685865	0.384691	0.01329	0.00544991	-0.180391	0.984389	0.201599	0.358909	0.994489	0.639206	0.399586	0.00956834	0.0153784	-0.178335	0.897154	0.206533	0.357338	0.99987	0.627662	0.412424	0.00977169	-0.186754	-10.2331	-31.5113	-0.200732	-0.218357	-0.212258	0.492361	0.259494	0.181428	0.159538	0.127027	0.131283	0.315473	0.250693	0.214858	0.92322	0.999765	0.500701	0.538975	0.582222	0.57431	0.366464	0.304348	0.257256	0.0154185	0.0252773	0.031564	0.112797	-0.15991	0.612502	0.2718	0.334796	0.999172	0.752104	0.389279	0.0127545	-0.0316834	-0.182187	0.898439	0.194409	0.357378	0.967894	0.631212	0.404438	0.00976649	-0.156004	-0.221481	0.235588	0.122058	0.240835	0.804469	0.520661	0.288107	0.0269353	-10.2331	-0.218357	0.259494	0.127027	0.250693	0.999765	0.582222	0.304348	0.0252773	-31.5113	-0.212258	0.181428	0.131283	0.214858	0.500701	0.57431	0.257256	0.031564	-0.0372226	-0.184484	0.878352	0.194072	0.356692	0.953484	0.63889	0.396929	0.00985538	0.00175277	-0.162755	0.217156	0.246363	0.217892	0.289588	0.628769	0.234699	0.0306247
ENSG00000237886	NALT1	NOTCH1 associated lncRNA in T cell acute lymphoblastic leukemia 1 [Source:HGNC Symbol;Acc:HGNC:51192]	lncRNA	NA	0.000886029	0.259736	0.742585	0.0767192	0.29408	0.967566	0.418357	0.34167	0.0182695	-0.00622862	0.275544	0.486914	0.060353	0.263943	0.9999	0.39917	0.319	0.0228377	1.34262	0.16732	0.389508	0.402603	0.461502	0.713855	0.699328	0.501725	-0.00293636	-0.00217437	0.252029	0.130563	0.0805777	0.151617	0.18921	0.395101	0.166933	0.0444733	-0.00991708	0.252261	0.238495	0.0822516	0.201115	0.916438	0.444385	0.249323	0.0337749	0.385719	0.232861	0.326803	0.116879	0.229088	0.999981	0.503877	0.284817	0.0286249	-0.00158635	0.247237	0.580427	0.0970977	0.277905	0.869275	0.649378	0.324964	0.0206772	0.282054	0.265404	0.0732553	0.0640922	0.111961	0.999744	0.401783	0.152662	0.0553628	-0.148807	0.256809	0.411128	0.0781246	0.249466	0.892234	0.439929	0.29746	0.0251679	-0.190994	0.202039	0.199349	0.20229	0.223596	0.836119	0.687047	0.276715	0.0299617	-0.151166	0.247515	0.227563	0.0886195	0.197027	0.999906	0.471364	0.249412	0.0345735	-0.16892	0.220671	0.20738	0.137002	0.189028	0.988904	0.58572	0.238171	0.0361743	-0.0579917	0.248901	0.679197	0.0985123	0.288836	0.996984	0.556832	0.342072	0.0190395	-0.105276	0.242883	0.453652	0.10138	0.257978	0.987465	0.541962	0.310033	0.0237861	-0.0969188	0.251575	0.667591	0.091204	0.287733	0.864015	0.495708	0.33196	0.0192027	-0.290748	0.194866	0.0302053	0.179636	0.0744568	0.286977	0.62542	0.102274	0.0700718	-0.230665	0.267694	0.257423	0.332113	0.0351803	0.0494588	0.071473	0.0252933	0.0815359	0.0993645	0.651655	0.762642	0.411899	0.268908	0.11333	0.134832	0.0670122	0.0602202	-0.194394	0.222195	0.116835	0.129077	0.157788	0.99979	0.55132	0.205235	0.0435195	-0.360823	0.23743	0.21239	0.105067	0.209459	0.520014	0.500211	0.249857	0.0325794	-0.0583788	0.253022	0.638118	0.0869492	0.309869	0.99987	0.451708	0.365442	0.0162117	0.113452	0.0643806	-14.269	0.274378	0.262485	0.247988	0.689796	0.9946	0.563919	0.0672178	0.0819869	0.0947627	0.315282	0.329523	0.300269	0.959052	0.999765	0.795828	0.37344	0.4998	0.505336	0.366283	0.384588	0.34347	0.0154453	0.013471	0.0175935	-0.3733	0.193225	0.105737	0.197341	0.149993	0.999172	0.680462	0.196323	0.0454131	-0.552952	0.237434	0.0303728	0.0963954	0.0747042	0.607038	0.484856	0.105297	0.0699607	0.267694	0.332113	0.0494588	0.0252933	0.0993645	0.762642	0.268908	0.134832	0.0602202	0.0643806	0.262485	0.9946	0.0819869	0.329523	0.999765	0.4998	0.384588	0.013471	-14.269	0.247988	0.563919	0.0947627	0.300269	0.795828	0.505336	0.34347	0.0175935	-0.392443	0.22305	0.119351	0.127545	0.159486	0.401362	0.548244	0.197422	0.0431171	-0.00261429	0.247586	0.0716228	0.0842872	0.110585	0.112263	0.401321	0.124168	0.0557958
ENSG00000261390	MAFTRR	MAF transcriptional regulator RNA [Source:HGNC Symbol;Acc:HGNC:51525]	lncRNA	102467146	-0.0017794	0.00476853	0.460854	0.970694	0.562455	0.917485	0.994841	0.600063	-0.0134007	0.00254366	-0.00937731	0.75153	0.942616	0.617671	0.9999	0.989867	0.660802	-0.019	-0.170609	-0.0608087	0.901881	0.731761	0.365511	0.968779	0.88938	0.409368	0.0100721	-0.00410488	-0.028509	0.00107538	0.814444	0.0223177	0.00277632	0.948531	0.0279203	0.10663	0.00547275	0.00189325	0.468851	0.988335	0.564807	0.95372	0.998804	0.605055	-0.0136416	0.356666	-0.0341797	0.311265	0.79564	0.504495	0.999981	0.950521	0.555666	-0.0073577	0.00311399	0.029087	0.224016	0.824795	0.452588	0.641764	0.982083	0.497598	-0.00170313	0.0186678	-0.00482764	0.895724	0.970277	0.628134	0.999744	0.992972	0.667124	-0.0200521	0.0844986	-0.000492826	0.602754	0.996967	0.596282	0.932681	0.999118	0.631168	-0.0168427	0.130219	-0.00705191	0.328982	0.960287	0.507187	0.88172	0.993781	0.554375	-0.00772498	0.112933	0.00783664	0.31484	0.951702	0.506265	0.999906	0.993035	0.556525	-0.00754586	0.217401	0.0515793	0.068539	0.693001	0.276293	0.988904	0.936019	0.328583	0.0209226	0.307986	0.0781858	0.012465	0.544416	0.110363	0.996984	0.90567	0.150572	0.0558661	0.163422	0.028738	0.192455	0.826069	0.428449	0.987465	0.973342	0.478415	0.0010339	0.21065	0.0232995	0.295971	0.859353	0.496648	0.631438	0.974965	0.534377	-0.00652012	0.114616	0.0143705	0.334118	0.911485	0.49034	0.639617	0.983991	0.525633	-0.00590201	0.055841	0.105325	-0.011024	0.0152964	0.564755	0.381226	0.930731	0.906535	0.562328	0.509806	0.868699	0.858332	0.985177	0.978078	0.59766	0.549018	-0.0135392	-0.00800612	0.15058	0.0188333	0.165398	0.88257	0.382639	0.99979	0.978302	0.435728	0.0065623	0.321488	0.00992037	0.203682	0.937723	0.414465	0.510765	0.987967	0.453003	0.0027013	0.127976	0.00803404	0.236523	0.949598	0.437536	0.99987	0.988757	0.490457	6.04479886334719e-06	0.170202	-3.99173	-28.0881	0.00600455	-0.0268559	-0.0402638	0.492979	0.630968	0.191946	0.962999	0.836972	0.752274	0.5454	0.574756	0.405341	0.923676	0.999765	0.510885	0.989635	0.971495	0.953052	0.587836	0.618835	0.445676	-0.0117753	-0.014825	0.00379008	0.316933	0.0464085	0.11637	0.722184	0.33075	0.999172	0.948524	0.385436	0.0133037	0.319797	0.00215905	0.15548	0.986314	0.373312	0.632979	0.998418	0.419686	0.00772967	0.105325	0.0152964	0.381226	0.906535	0.509806	0.858332	0.978078	0.549018	-0.00800612	-3.99173	-0.0268559	0.630968	0.836972	0.574756	0.999765	0.971495	0.618835	-0.014825	-28.0881	-0.0402638	0.191946	0.752274	0.405341	0.510885	0.953052	0.445676	0.00379008	0.245679	0.0123471	0.266517	0.92315	0.45595	0.55972	0.985083	0.492422	-0.0020918	-0.00369677	-0.028863	0.00386215	0.81494	0.0530995	0.00856215	0.947929	0.062534	0.0802204
ENSG00000260425		novel transcript, antisense to GNPTG	lncRNA	NA	0.00103181	-0.0164816	0.622216	0.883793	1.25205822917711e-13	0.948094	0.973199	1.79163160359415e-12	0.560034	0.00386623	-0.0177127	0.578627	0.87524	1.21296660351238e-13	0.9999	0.973454	1.76853420831665e-12	0.560393	0.778764	-0.118964	0.524092	0.447873	1.07076375338205e-11	0.793778	0.732496	1.39939137266752e-10	0.556937	-0.00140688	-0.0189809	0.208783	0.864765	6.56297570168169e-14	0.281878	0.96577	6.48690130399949e-13	0.567282	-0.00830231	-0.0211663	0.203506	0.849483	6.44604440042236e-14	0.902801	0.966786	9.53208243036159e-13	0.567481	-0.125028	-0.00061475	0.683067	0.995735	1.29889792823313e-13	0.999981	0.999386	1.89117356856672e-12	0.559618	0.00114561	0.00161378	0.607278	0.988781	1.23919212655398e-13	0.878025	0.999902	1.76956975875649e-12	0.560151	0.127704	-0.0104943	0.299518	0.925085	8.37094589040623e-14	0.999744	0.984402	1.23609581402266e-12	0.564567	0.367038	0.00819262	0.00775224	0.939387	4.54964847747625e-15	0.749893	0.987365	7.84258377981531e-14	0.595907	0.0184645	-0.0270909	0.873648	0.826572	2.1856485597057e-13	0.987619	0.970645	3.07884928457933e-12	0.558051	-0.187966	-0.0320575	0.0516483	0.771315	2.25601107889684e-14	0.999906	0.949242	3.61622238116546e-13	0.578985	-0.209972	-0.0654185	0.0419469	0.56185	1.90407794454355e-14	0.988904	0.89454	3.04550661431444e-13	0.580812	-0.28469	-0.0876711	0.00756063	0.430919	4.45164191462919e-15	0.996984	0.863332	7.71197849090548e-14	0.596132	-0.250171	-0.0623544	0.0199305	0.573928	1.02373500639693e-14	0.987465	0.906007	1.68709671966099e-13	0.587428	-0.474912	-0.0744255	0.00554986	0.49701	3.39814212175804e-15	0.323448	0.868655	5.8382943835919e-14	0.598913	-0.205231	-0.0534478	0.0462006	0.630614	2.01733505380644e-14	0.317546	0.912666	3.18941285178546e-13	0.584614	-0.18508	0.0836096	-0.00975674	0.0159363	0.0270857	0.427594	0.927975	0.889022	1.29726828945889e-14	1.01765756135264e-13	0.651655	0.867397	0.985011	0.973687	2.14725250839154e-13	1.51022704860935e-12	0.589347	0.566765	-0.11537	-0.0296557	0.225612	0.791187	6.78420066538059e-14	0.99979	0.961225	1.02581452793538e-12	0.571313	-0.320801	-0.0279501	0.146928	0.800987	4.98900197999881e-14	0.44387	0.957536	7.55467068383225e-13	0.574726	-0.180417	-0.0343993	0.0549786	0.753977	2.32331013420207e-14	0.99987	0.941565	3.75010012817752e-13	0.583088	-0.464473	-4.53599	-22.6916	-0.0555428	-0.0225479	-0.0285631	0.0304222	0.532914	0.229117	0.615158	0.843473	0.798507	1.42937744231904e-14	1.14304927288673e-13	6.85666925843842e-14	0.855786	0.999765	0.546174	0.87893	0.972821	0.962223	2.36216259451073e-13	1.67598894796909e-12	1.01105500064543e-12	0.588312	0.565452	0.571194	-0.234637	-0.0492691	0.185393	0.667945	5.9092847523275e-14	0.999172	0.933698	9.01382540739927e-13	0.57285	-0.22905	-0.0161637	0.246391	0.883923	7.20566134266712e-14	0.68132	0.976745	1.08090115281566e-12	0.57064	0.0836096	0.0159363	0.427594	0.889022	1.01765756135264e-13	0.867397	0.973687	1.51022704860935e-12	0.566765	-4.53599	-0.0225479	0.532914	0.843473	1.14304927288673e-13	0.999765	0.972821	1.67598894796909e-12	0.565452	-22.6916	-0.0285631	0.229117	0.798507	6.85666925843842e-14	0.546174	0.962223	1.01105500064543e-12	0.571194	-0.34263	-0.0401079	0.0750672	0.71733	2.98011961679456e-14	0.339976	0.93973	4.6385306990815e-13	0.580383	-0.001402	-0.0199779	0.215904	0.85785	6.71850278748193e-14	0.288075	0.963343	6.28813175872016e-13	0.567021
ENSG00000186297	GABRA5	gamma-aminobutyric acid type A receptor subunit alpha5 [Source:HGNC Symbol;Acc:HGNC:4079]	protein_coding	2558	0.000311852	0.108806	0.923982	0.537143	0.794745	0.991225	0.857238	0.813402	-0.0372111	-0.00162615	0.11337	0.881036	0.520578	0.793185	0.9999	0.857403	0.81856	-0.0370398	-0.427479	0.0495635	0.812145	0.829734	0.723391	0.932792	0.932958	0.74513	-0.0340826	-0.00127572	0.103156	0.46634	0.555813	0.731574	0.549073	0.844846	0.740148	-0.0305132	0.00229191	0.113336	0.822754	0.519233	0.789912	0.989157	0.855499	0.811801	-0.036682	0.519006	0.0678689	0.275622	0.703492	0.648782	0.999981	0.920106	0.690544	-0.0221256	-0.00187967	0.0899919	0.588656	0.615325	0.760862	0.871962	0.94808	0.785906	-0.0335668	0.475553	0.111949	0.0118082	0.506899	0.165476	0.999744	0.850135	0.213368	0.0412238	-0.196747	0.100272	0.369372	0.566408	0.697147	0.881969	0.876591	0.724192	-0.0269971	-0.223516	-0.0855311	0.201552	0.644789	0.653087	0.836119	0.926317	0.689438	-0.0228226	0.0112386	0.111764	0.941216	0.526042	0.795175	0.999906	0.861845	0.819964	-0.0372583	-0.214085	0.0548955	0.186831	0.758266	0.579269	0.988904	0.952457	0.620292	-0.0151173	-0.161093	0.0670475	0.341739	0.709796	0.684776	0.996984	0.950677	0.719495	-0.0257462	-0.186062	0.0722174	0.273211	0.684032	0.647264	0.987465	0.938713	0.683118	-0.0219732	-0.444913	0.0509703	0.100897	0.772211	0.466278	0.445899	0.953921	0.505359	-0.00322252	-0.15972	0.0663463	0.325657	0.707892	0.637412	0.632836	0.935304	0.664462	-0.0212293	-0.204499	0.0598804	0.0990839	0.11899	0.121199	0.716766	0.563687	0.5071	0.463624	0.742337	0.681895	0.946133	0.874815	0.837328	0.504873	0.764418	-0.00295351	-0.0320048	-0.328328	0.0357135	0.0257718	0.834859	0.229294	0.99979	0.969533	0.281501	0.0289424	-0.990099	0.0352613	0.00349199	0.832285	0.071434	0.273061	0.965665	0.0985972	0.0714563	0.00803918	0.104633	0.956889	0.551703	0.758127	0.99987	0.868285	0.785733	-0.0336767	0.156179	-4.54023	-27.008	0.12006	0.0866835	0.0763699	0.646246	0.689992	0.360898	0.499528	0.628063	0.663811	0.732553	0.738942	0.654021	0.953947	0.999765	0.655123	0.823087	0.922312	0.928565	0.758887	0.76926	0.681025	-0.0309792	-0.0316482	-0.0229176	-0.102285	0.0844497	0.713373	0.641635	0.741928	0.999172	0.926159	0.769557	-0.0319618	-0.661753	0.0736652	0.0304479	0.664051	0.249801	0.607038	0.921083	0.296619	0.0254254	0.0598804	0.11899	0.716766	0.5071	0.742337	0.946133	0.837328	0.764418	-0.0320048	-4.54023	0.0866835	0.689992	0.628063	0.738942	0.999765	0.922312	0.76926	-0.0316482	-27.008	0.0763699	0.360898	0.663811	0.654021	0.655123	0.928565	0.681025	-0.0229176	-0.780698	0.0253833	0.00868903	0.880731	0.125154	0.238905	0.977194	0.160016	0.0520443	-0.00164935	0.0997997	0.351553	0.568098	0.689325	0.433138	0.850379	0.699273	-0.0262056
ENSG00000269220	LINC00528	long intergenic non-protein coding RNA 528 [Source:HGNC Symbol;Acc:HGNC:26875]	lncRNA	200298	0.00511496	0.188174	0.0486909	0.175565	0.000952598	0.593996	0.585501	0.00236541	0.189511	0.0182787	0.183638	0.0337697	0.18479	0.000733285	0.9999	0.612318	0.00195825	0.195732	1.67721	0.121092	0.283303	0.544368	0.0165604	0.641029	0.791394	0.0287981	0.131726	0.00236102	0.229511	0.091033	0.100429	0.00146623	0.139308	0.437138	0.00222123	0.179075	-0.00415107	0.210781	0.613387	0.137435	0.00427091	0.964927	0.544679	0.00896676	0.152121	-0.134734	0.226989	0.72554	0.118147	0.00450533	0.999981	0.506107	0.00972991	0.150729	-0.00128494	0.201905	0.645542	0.163018	0.00434717	0.891298	0.738303	0.00865028	0.151661	-0.143714	0.215484	0.351798	0.126588	0.00333057	0.999744	0.527918	0.00734377	0.158539	-0.0607231	0.212766	0.7308	0.133958	0.00451421	0.961156	0.541086	0.00941427	0.150678	-0.278116	0.166873	0.0533931	0.272546	0.00117478	0.706782	0.748126	0.0029283	0.186495	-0.0818291	0.206705	0.503413	0.145486	0.00395025	0.999906	0.568232	0.00862242	0.154146	-0.18535	0.167783	0.154575	0.242764	0.00206873	0.988904	0.705735	0.00482589	0.170573	-0.233815	0.152857	0.0839016	0.286288	0.00138792	0.996984	0.777975	0.00338574	0.180416	-0.0595077	0.203679	0.663735	0.158101	0.00438703	0.987465	0.632951	0.00931299	0.151423	-0.220526	0.186417	0.314059	0.19445	0.00313707	0.645413	0.649166	0.00666222	0.16007	-0.125234	0.191198	0.34045	0.183991	0.00327635	0.645022	0.631702	0.00687521	0.160736	-0.0811734	-0.0378539	0.218523	0.210342	0.449236	0.776655	0.121803	0.14908	0.00375746	0.00458744	0.821505	0.959623	0.512624	0.558673	0.00800591	0.00960514	0.15718	0.151947	-0.0770407	0.204348	0.52343	0.154143	0.00401877	0.99979	0.593102	0.00872349	0.155425	-0.151571	0.209796	0.589797	0.141494	0.00421321	0.807809	0.559893	0.00855554	0.154186	-0.0919251	0.205693	0.443593	0.148455	0.00373553	0.99987	0.55255	0.00822971	0.157333	-0.290232	-0.964069	4.72576	0.189192	0.21668	0.224944	0.289943	0.916588	0.843603	0.187303	0.136888	0.117629	0.00300535	0.00471814	0.00466515	0.88317	0.999765	0.938459	0.571899	0.599704	0.548901	0.00663864	0.00995089	0.00936677	0.162962	0.151205	0.151504	-0.317195	0.161572	0.156307	0.266517	0.00208419	0.999172	0.747137	0.00490484	0.172277	-0.23398	0.209721	0.349545	0.137782	0.00332165	0.739464	0.553949	0.00715871	0.160381	-0.0378539	0.210342	0.776655	0.14908	0.00458744	0.959623	0.558673	0.00960514	0.151947	-0.964069	0.21668	0.916588	0.136888	0.00471814	0.999765	0.599704	0.00995089	0.151205	4.72576	0.224944	0.843603	0.117629	0.00466515	0.938459	0.548901	0.00936677	0.151504	-0.177533	0.202489	0.469244	0.157395	0.00383281	0.727185	0.592674	0.00787686	0.156663	0.00186848	0.228042	0.187852	0.105125	0.00233374	0.256073	0.445376	0.00340647	0.167557
ENSG00000238000	PSME2P1	proteasome activator subunit 2 pseudogene 1 [Source:HGNC Symbol;Acc:HGNC:20632]	processed_pseudogene	NA	0.000861987	0.0933955	0.727002	0.483179	0.0020526	0.966162	0.827541	0.00465284	0.170768	-0.00171995	0.10111	0.834086	0.448515	0.00211984	0.9999	0.822693	0.0049955	0.169964	-1.18432	0.224769	0.400849	0.214782	0.0012991	0.722396	0.532726	0.00319606	0.206792	0.00090119	0.103258	0.496017	0.43581	0.00178189	0.577673	0.778791	0.00266107	0.174279	-0.00338814	0.0938756	0.661118	0.479661	0.0019938	0.971073	0.841108	0.00459392	0.171491	0.43775	0.0621168	0.223285	0.644301	0.00116487	0.999981	0.899928	0.00296795	0.184672	0.000388194	0.102307	0.882613	0.450922	0.00213925	0.971338	0.909891	0.00460614	0.169736	0.155291	0.0985457	0.284326	0.454323	0.00134109	0.999744	0.823863	0.00329391	0.181253	-0.154915	0.0900201	0.349558	0.495804	0.00150169	0.879983	0.843518	0.00359791	0.17849	-0.051508	0.123724	0.706	0.395655	0.00194055	0.971546	0.832482	0.00454265	0.174072	-0.0452757	0.0929717	0.694118	0.484934	0.00202497	0.999906	0.84241	0.00479401	0.171105	0.0330903	0.106666	0.788253	0.434298	0.00209523	0.991853	0.841718	0.00488059	0.170255	0.052223	0.112157	0.684087	0.413025	0.00201587	0.996984	0.854346	0.00470414	0.171218	0.0483612	0.108022	0.707209	0.424273	0.00203638	0.988465	0.84629	0.00476001	0.170965	-0.13691	0.0797537	0.507106	0.554819	0.00179928	0.776743	0.891257	0.00408866	0.174038	0.0468044	0.105924	0.706475	0.435996	0.00216379	0.873324	0.836144	0.00478776	0.171332	0.0411333	-0.0558912	0.095937	0.0804896	0.684911	0.657059	0.470192	0.556104	0.00214349	0.00211493	0.913018	0.929225	0.827884	0.863047	0.00490244	0.00486762	0.17157	0.171908	0.030162	0.101291	0.791461	0.453051	0.00222899	0.99979	0.836173	0.00522727	0.170582	-0.0893042	0.088934	0.736574	0.507175	0.00218956	0.886514	0.856661	0.00482584	0.171034	-0.0584589	0.0858372	0.60604	0.521497	0.00205558	0.99987	0.853788	0.00488391	0.172625	-0.081724	-8.61303	-11.4566	0.0863392	0.0634364	0.0836266	0.752967	0.319982	0.612062	0.524645	0.640351	0.534416	0.00220234	0.00152269	0.00206307	0.967937	0.999765	0.826772	0.836846	0.925123	0.887678	0.00504814	0.00369718	0.00458936	0.170886	0.180116	0.172534	0.0205846	0.0988826	0.922831	0.47575	0.00228535	0.999172	0.868152	0.00532702	0.169951	-0.441981	0.0752421	0.0589939	0.563803	0.000514173	0.607038	0.881404	0.00137859	0.206259	-0.0558912	0.0804896	0.657059	0.556104	0.00211493	0.929225	0.863047	0.00486762	0.171908	-8.61303	0.0634364	0.319982	0.640351	0.00152269	0.999765	0.925123	0.00369718	0.180116	-11.4566	0.0836266	0.612062	0.534416	0.00206307	0.826772	0.887678	0.00458936	0.172534	-0.247172	0.0703881	0.284745	0.599125	0.00142726	0.577089	0.901538	0.0033028	0.181716	0.000929584	0.104101	0.487735	0.432263	0.00176858	0.569494	0.775183	0.00263231	0.174464
ENSG00000227848	SUCLA2-AS1	SUCLA2 antisense RNA 1 [Source:HGNC Symbol;Acc:HGNC:39965]	lncRNA	NA	0.00229082	0.0114905	0.229247	0.910491	0.013296	0.830959	0.979333	0.0237517	0.12147	-0.0016055	0.0267538	0.800772	0.795448	0.0226016	0.9999	0.954485	0.0390022	0.10626	1.9011	-0.167257	0.0853814	0.234945	0.0310707	0.457	0.553611	0.049552	0.110832	0.0015311	0.0327299	0.133369	0.746815	0.0096948	0.19274	0.924972	0.012865	0.130236	-0.00946745	0.0121929	0.111308	0.904167	0.0086714	0.87132	0.978367	0.0166206	0.133285	0.258908	0.00265248	0.353528	0.979767	0.0166701	0.999981	0.997731	0.0301939	0.115065	-0.000298208	0.0206648	0.883618	0.843954	0.0229663	0.971545	0.985713	0.0372234	0.105791	0.101007	0.0242263	0.36931	0.81246	0.0170249	0.999744	0.956356	0.0303297	0.114463	-0.0255399	0.0225906	0.842645	0.826085	0.0228105	0.977598	0.960965	0.0382799	0.10599	-0.102051	-0.0449366	0.330885	0.686893	0.0239607	0.88172	0.937203	0.0405108	0.105756	0.0626524	0.0309755	0.482017	0.763193	0.0191852	0.999906	0.947454	0.033888	0.111028	-0.0534219	0.0100432	0.575481	0.924056	0.0205544	0.988904	0.987842	0.0355461	0.10903	-0.135173	-0.0125411	0.171823	0.904783	0.0112805	0.996984	0.98835	0.0211226	0.126057	-0.0126848	0.0213083	0.898867	0.838644	0.0230122	0.996469	0.974608	0.0391011	0.105732	-0.122059	0.00758701	0.445132	0.94209	0.0185451	0.736293	0.990192	0.0312682	0.112007	0.0617574	0.0391042	0.522467	0.71065	0.0247174	0.772322	0.936334	0.0396508	0.104829	0.0711286	-0.226844	0.0262797	-0.034412	0.365901	0.0184515	0.798101	0.737653	0.021173	0.00325437	0.779136	0.741788	0.95274	0.932477	0.0357889	0.00711294	0.109417	0.16091	-0.0363145	0.0173095	0.682161	0.86873	0.0270676	0.99979	0.976821	0.0454424	0.102108	-0.312775	0.00327844	0.127093	0.974531	0.011825	0.420629	0.993801	0.0210426	0.126173	0.169671	0.0516077	0.0516201	0.612174	0.00663958	0.99987	0.893924	0.0135901	0.142078	0.444623	-14.6274	-18.1136	0.0723275	-0.0289423	0.00668874	0.0253508	0.0279349	0.301261	0.479811	0.778752	0.948726	0.00407607	0.00436276	0.0192399	0.855786	0.999765	0.610044	0.812283	0.95982	0.991379	0.00865993	0.0093166	0.0320942	0.155054	0.15327	0.112225	0.0835085	0.0402323	0.613031	0.708292	0.0261863	0.999172	0.94511	0.0440553	0.103102	-0.249331	0.0136027	0.173039	0.894282	0.0142058	0.643609	0.978744	0.0253531	0.120979	-0.226844	-0.034412	0.0184515	0.737653	0.00325437	0.741788	0.932477	0.00711294	0.16091	-14.6274	-0.0289423	0.0279349	0.778752	0.00436276	0.999765	0.95982	0.0093166	0.15327	-18.1136	0.00668874	0.301261	0.948726	0.0192399	0.610044	0.991379	0.0320942	0.112225	-0.209044	0.00391169	0.244343	0.969968	0.0172373	0.538622	0.993935	0.0290267	0.115421	0.00124657	0.0320037	0.228393	0.753551	0.0132685	0.302452	0.926837	0.0172003	0.121528
ENSG00000254703	SENCR	smooth muscle and endothelial cell enriched migration/differentiation-associated lncRNA [Source:HGNC Symbol;Acc:HGNC:44177]	lncRNA	100507392	-0.00347349	0.063916	0.169423	0.63716	0.579369	0.787361	0.897402	0.615677	-0.0151274	-0.00306194	0.0504805	0.71711	0.712678	0.797584	0.9999	0.931032	0.822447	-0.0375234	-0.722398	0.0864798	0.636851	0.659148	0.87997	0.856598	0.855215	0.888813	-0.0546058	-0.00111003	0.038684	0.415047	0.776096	0.733157	0.4989	0.934425	0.741604	-0.0306765	-0.00177647	0.0428723	0.823403	0.753758	0.807044	0.989157	0.942973	0.826875	-0.038574	-0.571344	0.0920002	0.121527	0.504428	0.517395	0.999981	0.845842	0.568189	-0.00872322	0.00167679	0.0633651	0.535094	0.64904	0.767429	0.849061	0.959474	0.791863	-0.0342623	0.108119	0.0454024	0.469871	0.738356	0.750675	0.999744	0.939472	0.777274	-0.0324963	-0.0239474	0.0438278	0.888586	0.748384	0.810515	0.983923	0.941316	0.828107	-0.0389634	-0.213095	-0.043091	0.126586	0.770151	0.509682	0.78176	0.954901	0.556722	-0.0079928	-0.0351154	0.0411169	0.767056	0.763971	0.802653	0.999906	0.947564	0.826283	-0.0380846	-0.169236	0.00111821	0.179766	0.993567	0.590366	0.988904	0.998588	0.630552	-0.0162438	-0.182074	-0.00403698	0.165887	0.976869	0.575445	0.996984	0.997478	0.61801	-0.014728	0.0508634	0.0555371	0.701169	0.689409	0.795714	0.988465	0.940307	0.818248	-0.0373175	-0.374842	-0.00508005	0.0752149	0.970323	0.430029	0.413789	0.994516	0.471003	0.000852286	-0.127222	0.0173312	0.320122	0.901037	0.681606	0.627974	0.983915	0.705091	-0.0257268	-0.141305	0.0682266	0.0438593	0.0646218	0.174658	0.599507	0.746226	0.646805	0.574194	0.770125	0.693686	0.914678	0.940229	0.900618	0.608966	0.789866	-0.014767	-0.0349634	-0.00877594	0.0450072	0.940606	0.746477	0.802151	0.99979	0.949074	0.823403	-0.0384867	-0.276	0.0278317	0.312527	0.839558	0.677622	0.613263	0.967029	0.700726	-0.0253202	-0.150173	0.0230809	0.197409	0.866078	0.596711	0.99987	0.970153	0.640188	-0.0170807	-0.383857	3.62591	-3.53129	0.00577627	0.0601353	0.0432862	0.149622	0.685853	0.879736	0.96666	0.669495	0.755552	0.545537	0.78356	0.800133	0.857352	0.999765	0.952524	0.991048	0.931969	0.9534	0.587954	0.80907	0.815937	-0.0117897	-0.0364241	-0.0382602	-0.0848079	0.0311345	0.698937	0.827417	0.785228	0.999172	0.970747	0.808625	-0.0366071	-0.428916	0.0275674	0.0762878	0.83797	0.42306	0.607038	0.967319	0.466712	0.0016879	0.0682266	0.0646218	0.599507	0.646805	0.770125	0.914678	0.900618	0.789866	-0.0349634	3.62591	0.0601353	0.685853	0.669495	0.78356	0.999765	0.931969	0.80907	-0.0364241	-3.53129	0.0432862	0.879736	0.755552	0.800133	0.952524	0.9534	0.815937	-0.0382602	-0.374041	0.00945493	0.115341	0.944964	0.497403	0.394832	0.989217	0.531424	-0.00666939	-0.00169192	0.0340981	0.218405	0.80111	0.626069	0.290956	0.941855	0.637498	-0.0198446
ENSG00000252202	Y_RNA	Y RNA [Source:RFAM;Acc:RF00019]	misc_RNA	NA	-0.00215218	-0.104179	0.298842	0.35035	0.0566244	0.863063	0.751129	0.0828675	0.0781678	-0.00247256	-0.111487	0.720397	0.321038	0.0791672	0.9999	0.745564	0.114441	0.0672105	1.78229	-0.253303	0.130655	0.0942684	0.0492592	0.503532	0.368259	0.0736164	0.0947	-3.62618e-05	-0.116063	0.974069	0.300012	0.0827295	0.980478	0.680777	0.0947418	0.0657371	-0.000971383	-0.117057	0.881338	0.296311	0.0821244	0.991276	0.724873	0.115647	0.0659834	0.0408925	-0.119213	0.892945	0.29806	0.082243	0.999981	0.714706	0.118838	0.065935	-0.00509791	-0.171469	0.0190979	0.122435	0.0107694	0.23217	0.687553	0.0192011	0.127341	0.337272	-0.114825	0.0047742	0.280672	0.00401678	0.999744	0.708524	0.00865146	0.153713	-0.14085	-0.123175	0.311937	0.268773	0.0577863	0.873944	0.698513	0.0847586	0.0775161	-0.123124	-0.159344	0.283457	0.193132	0.058955	0.871406	0.677052	0.0878226	0.0777792	0.111234	-0.103324	0.249169	0.353404	0.0517962	0.999906	0.770504	0.0796034	0.0810101	0.129231	-0.08229	0.210472	0.469264	0.047495	0.988904	0.856974	0.0726016	0.0837483	0.227361	-0.05453	0.0328527	0.626495	0.0155198	0.996984	0.929648	0.0278678	0.117102	0.189664	-0.0768324	0.0772708	0.491241	0.0267773	0.987465	0.874902	0.0446038	0.101257	0.13647	-0.097595	0.431757	0.390513	0.066696	0.726835	0.817272	0.0941437	0.0728707	-0.0642552	-0.136779	0.530482	0.223217	0.108489	0.777049	0.671328	0.141518	0.0571412	-0.0191109	0.161753	-0.122288	-0.0796724	0.819281	0.116692	0.265854	0.473914	0.121586	0.0527998	0.951172	0.785748	0.688579	0.823899	0.159876	0.0785804	0.0530852	0.0813468	-0.0847283	-0.139345	0.366748	0.210102	0.0940603	0.99979	0.65942	0.13183	0.0621231	-0.214555	-0.136645	0.325898	0.215792	0.0893378	0.624598	0.654485	0.119159	0.0638965	0.0993208	-0.10619	0.286801	0.334496	0.0842761	0.99987	0.744572	0.121028	0.0658896	0.353276	-2.82846	-13.5066	-0.0841182	-0.132278	-0.135387	0.0962657	0.692925	0.468189	0.445035	0.241741	0.223519	0.0472944	0.117464	0.103741	0.855786	0.999765	0.735401	0.790886	0.72494	0.689748	0.0721996	0.159621	0.13734	0.0848663	0.05432	0.0587146	0.141971	-0.0956376	0.417024	0.401413	0.0991901	0.999172	0.832673	0.137767	0.0602813	-0.334305	-0.13689	0.0839296	0.206438	0.0436491	0.607606	0.645495	0.0662651	0.0874039	0.161753	-0.0796724	0.116692	0.473914	0.0527998	0.785748	0.823899	0.0785804	0.0813468	-2.82846	-0.132278	0.692925	0.241741	0.117464	0.999765	0.72494	0.159621	0.05432	-13.5066	-0.135387	0.468189	0.223519	0.103741	0.735401	0.689748	0.13734	0.0587146	-0.154815	-0.137351	0.41735	0.216882	0.0992211	0.684858	0.66575	0.130608	0.0602705	-0.000404115	-0.118475	0.720278	0.290005	0.0791641	0.779415	0.670352	0.0908488	0.0672118
ENSG00000241939	RN7SL517P	RNA, 7SL, cytoplasmic 517, pseudogene [Source:HGNC Symbol;Acc:HGNC:46533]	misc_RNA	NA	0.00114096	0.171607	0.689418	0.266218	0.00072111	0.96019	0.680882	0.00185663	0.196128	-0.00876644	0.19328	0.354683	0.209391	0.000536521	0.9999	0.638701	0.00148009	0.203057	1.6174	0.116368	0.315628	0.572198	0.0021206	0.663128	0.808515	0.00490452	0.193286	0.00331122	0.196853	0.028362	0.188437	9.76165971504047e-05	0.0505092	0.567566	0.000178944	0.241209	2.57092128909538e-05	0.177828	0.997706	0.248704	0.000771483	0.999764	0.678215	0.00199745	0.194531	0.148854	0.16557	0.721391	0.292653	0.000731108	0.999981	0.708551	0.00196581	0.195802	0.00128929	0.191862	0.671359	0.222364	0.000714943	0.901064	0.802765	0.00174939	0.19633	-0.00165672	0.177792	0.992147	0.247579	0.000771454	0.999744	0.676942	0.0020233	0.194532	-0.0759019	0.173852	0.69251	0.258667	0.000722128	0.953849	0.688564	0.00188799	0.196094	-0.114609	0.224136	0.464819	0.181177	0.000381092	0.923576	0.662279	0.00107252	0.21323	-0.0215327	0.175371	0.871563	0.256195	0.000763012	0.999906	0.696725	0.00203242	0.194793	-0.157509	0.136888	0.267218	0.382379	0.000457422	0.988904	0.816886	0.00126524	0.206754	-0.127637	0.14337	0.388962	0.364056	0.00056328	0.996984	0.828198	0.0015252	0.201923	0.142038	0.20702	0.338949	0.184861	0.000523492	0.987465	0.670423	0.00143143	0.203628	-0.23809	0.145941	0.317659	0.349173	0.000505065	0.648199	0.791124	0.00132552	0.204461	-0.167302	0.140189	0.244328	0.371043	0.000580117	0.558625	0.800263	0.00149085	0.203423	-0.15051	0.126389	0.175813	0.211948	0.198715	0.386205	0.250936	0.182173	0.000511389	0.000749615	0.701657	0.859317	0.674109	0.602801	0.00137913	0.00195371	0.206387	0.197342	0.0718453	0.193765	0.587106	0.216947	0.000908708	0.99979	0.665514	0.00236836	0.192725	-0.312282	0.157482	0.309427	0.309693	0.000665172	0.611633	0.742934	0.00168529	0.200187	-0.0530207	0.170582	0.687036	0.273885	0.000960872	0.99987	0.699196	0.00250871	0.191378	-0.165506	-4.41927	-22.8364	0.161267	0.162727	0.156139	0.582657	0.660997	0.383033	0.306274	0.305483	0.316993	0.000906005	0.000948817	0.000746423	0.944001	0.999765	0.671389	0.69467	0.777997	0.771413	0.00231009	0.00243898	0.00187902	0.192797	0.191683	0.197444	0.136119	0.20413	0.58067	0.205363	0.000904787	0.999172	0.689381	0.00235048	0.19283	-0.165219	0.171547	0.547127	0.267822	0.000883187	0.838688	0.708298	0.0022337	0.193412	0.126389	0.211948	0.386205	0.182173	0.000749615	0.859317	0.602801	0.00195371	0.197342	-4.41927	0.162727	0.660997	0.305483	0.000948817	0.999765	0.777997	0.00243898	0.191683	-22.8364	0.156139	0.383033	0.316993	0.000746423	0.671389	0.771413	0.00187902	0.197444	-0.267649	0.152228	0.318504	0.328826	0.000675983	0.605076	0.765637	0.00170789	0.199804	0.00286525	0.196381	0.061926	0.19331	0.000173464	0.0990949	0.572335	0.000302878	0.228656
ENSG00000253092			snoRNA	NA	-0.00181748	-0.0256773	0.450611	0.842948	0.580581	0.915793	0.962062	0.616745	-0.0152507	-0.00128735	-0.0332633	0.872532	0.798299	0.648793	0.9999	0.954968	0.688538	-0.0221266	-1.32603	0.0141976	0.341904	0.936502	0.53655	0.681385	0.973075	0.572045	-0.0121974	-0.00129938	-0.0430153	0.314283	0.738464	0.526443	0.396446	0.92185	0.540523	-0.00967322	0.0174855	-0.0138817	0.0185767	0.911812	0.14723	0.629488	0.979933	0.191072	0.0455524	-0.0822669	-0.02878	0.81561	0.82813	0.645172	0.999981	0.959251	0.687606	-0.0217631	0.00719631	0.0429701	0.00406083	0.732698	0.0583426	0.104278	0.971022	0.0836925	0.0772081	0.396087	-0.0343283	0.00429361	0.780218	0.0604807	0.999744	0.947499	0.0902828	0.0760482	-0.0581725	-0.0385606	0.719844	0.766043	0.635788	0.959715	0.944881	0.667586	-0.020821	-0.0776374	-0.0473246	0.561607	0.739499	0.61677	0.944423	0.947881	0.656798	-0.0191289	-0.0977812	-0.0465516	0.383824	0.719129	0.557245	0.999906	0.937175	0.604745	-0.0128661	-0.193208	-0.0857175	0.105742	0.513343	0.352646	0.988904	0.876453	0.40454	0.0102468	-0.225707	-0.0964152	0.0691637	0.46256	0.291513	0.996984	0.876475	0.344552	0.0186452	-0.26369	-0.0897888	0.0336269	0.484703	0.203606	0.987465	0.872868	0.253636	0.0332945	-0.73096	-0.133337	0.000155774	0.272049	0.00582979	0.320821	0.73111	0.0114699	0.143952	-0.160203	-0.0710705	0.186154	0.589678	0.456576	0.497379	0.900928	0.493866	-0.00216232	-0.142625	0.0263444	-0.0369266	-0.0270673	0.148616	0.830977	0.773731	0.839916	0.41958	0.663199	0.692463	0.9706	0.946216	0.960774	0.462554	0.691621	0.00209688	-0.023851	-0.13219	-0.0611792	0.235016	0.640576	0.49516	0.99979	0.916878	0.543084	-0.00642625	-0.463874	-0.065849	0.071755	0.609089	0.307837	0.346224	0.899666	0.349343	0.0165016	-0.134312	-0.0551706	0.224838	0.671595	0.487841	0.99987	0.917299	0.53812	-0.00562935	-0.3434	-8.8536	-25.4405	-0.0706567	-0.0664667	-0.0593684	0.1748	0.29671	0.248889	0.59103	0.617212	0.65027	0.446182	0.533281	0.504617	0.862626	0.999765	0.565124	0.869658	0.918618	0.924825	0.493701	0.580451	0.540771	-0.000984475	-0.0105021	-0.00744855	-0.222622	-0.0751056	0.283314	0.57747	0.525806	0.999172	0.905021	0.572411	-0.00971181	-0.478864	-0.0554324	0.0363509	0.662574	0.220738	0.607038	0.920288	0.266627	0.0304805	0.0263444	-0.0270673	0.830977	0.839916	0.663199	0.9706	0.960774	0.691621	-0.023851	-8.8536	-0.0664667	0.29671	0.617212	0.533281	0.999765	0.918618	0.580451	-0.0105021	-25.4405	-0.0593684	0.248889	0.65027	0.504617	0.565124	0.924825	0.540771	-0.00744855	-0.632387	-0.0971079	0.0043104	0.439768	0.0634988	0.238905	0.832862	0.0888411	0.0753513	-0.00205648	-0.048876	0.113893	0.701966	0.363942	0.167302	0.90709	0.380664	0.00880258
ENSG00000223505	RPL35AP5	ribosomal protein L35a pseudogene 5 [Source:HGNC Symbol;Acc:HGNC:35570]	processed_pseudogene	NA	0.00284385	0.105172	0.240472	0.419411	9.07372399580379e-13	0.837115	0.795321	1.16105720453071e-11	0.53699	0.00600429	0.109994	0.457192	0.401308	1.34917251837211e-12	0.9999	0.794597	1.72637659392683e-11	0.532221	2.06767	-0.000727562	0.132108	0.996674	3.93686525623029e-12	0.505542	0.998082	5.43532969615974e-11	0.570001	0.00164716	0.130079	0.204934	0.316134	8.12709773004208e-13	0.277378	0.692848	6.5362348423369e-12	0.538306	0.00340685	0.124819	0.654531	0.340637	1.59821830097085e-12	0.969192	0.756598	1.99714894714711e-11	0.530168	0.108377	0.111698	0.76055	0.40412	1.68281173325541e-12	0.999981	0.786861	2.13231308904459e-11	0.529541	0.00167685	0.138893	0.516799	0.298392	1.43786657694939e-12	0.840174	0.850215	1.79785168269284e-11	0.53145	-0.125516	0.120216	0.380246	0.355703	1.21545416912129e-12	0.999744	0.767567	1.55336237363253e-11	0.533481	-0.341489	0.102851	0.0342813	0.419444	2.03558594247632e-13	0.767525	0.804113	2.83483273889975e-12	0.554496	-0.00563784	0.185993	0.966323	0.193217	1.16698733020806e-12	0.996692	0.677205	1.50622446602412e-11	0.538292	0.000723745	0.120681	0.994911	0.358428	1.75955686569067e-12	0.999906	0.77548	2.21874788773092e-11	0.528998	-0.0523487	0.107003	0.66612	0.425617	1.6090516123596e-12	0.988904	0.837152	2.01674264137072e-11	0.530086	0.00259203	0.121298	0.983652	0.369503	1.75923640378495e-12	0.998942	0.830922	2.1930900309856e-11	0.529	0.115707	0.144405	0.360591	0.276956	1.17753591215198e-12	0.987465	0.750515	1.50213440761705e-11	0.533863	-0.000318628	0.120557	0.998751	0.366829	1.75958918513988e-12	0.999708	0.801662	2.16883960817656e-11	0.528998	0.0686332	0.137851	0.576116	0.30516	2.40480185645897e-12	0.804514	0.750159	2.92427278933287e-11	0.529471	0.0440057	-0.0463125	0.122865	0.109858	0.660458	0.709764	0.349818	0.416893	2.54693048693e-12	2.61439798276941e-12	0.903095	0.944478	0.759185	0.792153	3.14116394256464e-11	3.22055443632329e-11	0.528763	0.52844	0.0937944	0.14127	0.404499	0.288615	2.00136482727418e-12	0.99979	0.73288	2.52213183502523e-11	0.531728	0.199465	0.135664	0.446444	0.30548	2.1152812735435e-12	0.715194	0.739246	2.60263407317245e-11	0.531049	0.0181552	0.124814	0.871352	0.347049	2.75919860282218e-12	0.99987	0.754304	3.42529153522185e-11	0.527773	-0.0350808	2.09202	21.173	0.118194	0.12963	0.143105	0.891296	0.807464	0.341986	0.378986	0.337925	0.281263	2.76921402042014e-12	2.71561850835912e-12	1.81098537765939e-12	0.988392	0.999765	0.641833	0.751147	0.800413	0.74279	3.41328595431643e-11	3.37119085232218e-11	2.24415495935564e-11	0.527728	0.52797	0.532952	0.00168061	0.122256	0.993615	0.372767	2.79406794316642e-12	0.999499	0.817949	3.46032009675718e-11	0.527618	0.0759234	0.125352	0.745441	0.341941	2.65628844960378e-12	0.919131	0.765409	3.25481375043912e-11	0.528243	-0.0463125	0.109858	0.709764	0.416893	2.61439798276941e-12	0.944478	0.792153	3.22055443632329e-11	0.52844	2.09202	0.12963	0.807464	0.337925	2.71561850835912e-12	0.999765	0.800413	3.37119085232218e-11	0.52797	21.173	0.143105	0.341986	0.281263	1.81098537765939e-12	0.641833	0.74279	2.24415495935564e-11	0.532952	0.0814763	0.130083	0.722104	0.32975	2.62953670248567e-12	0.879484	0.765816	3.19009566366862e-11	0.528368	0.00171609	0.13173	0.191768	0.310018	7.7560856281007e-13	0.260678	0.686602	5.9067758996436e-12	0.538863
ENSG00000226179	LINC00685	long intergenic non-protein coding RNA 685 [Source:HGNC Symbol;Acc:HGNC:27560]	lncRNA	NA	0.0027241	-0.077328	0.307782	0.590201	0.456303	0.866891	0.880605	0.499729	-0.00211772	-0.00504462	-0.05364	0.570861	0.710072	0.540206	0.9999	0.930356	0.587442	-0.0111072	1.38526	-0.19727	0.364487	0.313889	0.478579	0.696566	0.629541	0.517963	-0.00509666	0.0019582	-0.0512801	0.170841	0.718541	0.368502	0.237411	0.915206	0.384931	0.00822748	-0.000993943	-0.0637809	0.905692	0.658053	0.577853	0.992714	0.913555	0.616965	-0.0149731	0.198223	-0.0788312	0.612582	0.592052	0.548074	0.999981	0.878787	0.596809	-0.0119216	-0.00439808	-0.11053	0.120302	0.446082	0.318302	0.521023	0.907683	0.365142	0.0148314	0.2213	-0.0618746	0.158523	0.662973	0.357559	0.999744	0.915741	0.410381	0.00961508	-0.186197	-0.0722275	0.299724	0.613779	0.452371	0.87227	0.89692	0.495214	-0.00167897	0.0858649	-0.0652879	0.562802	0.679291	0.529171	0.944423	0.935425	0.574991	-0.010068	0.0966037	-0.0516681	0.438611	0.719484	0.506898	0.999906	0.937235	0.557133	-0.00761314	0.181324	-0.0154561	0.172523	0.915746	0.369942	0.988904	0.985866	0.421685	0.00804681	0.0551684	-0.0476698	0.691956	0.748023	0.560229	0.996984	0.959455	0.603757	-0.0131725	0.0372882	-0.0548783	0.789553	0.707965	0.57078	0.994321	0.944286	0.612653	-0.0142523	-0.102758	-0.0762986	0.64652	0.602955	0.553699	0.852369	0.90946	0.588308	-0.0125014	0.118597	-0.031137	0.377212	0.831561	0.44844	0.672915	0.969494	0.486304	-0.00124146	0.0281238	0.0651865	-0.0580338	-0.0416093	0.797843	0.632461	0.686471	0.778464	0.531139	0.511663	0.945398	0.923138	0.923617	0.943096	0.568525	0.550904	-0.010276	-0.00820516	0.0344311	-0.051528	0.780425	0.724072	0.529684	0.99979	0.941284	0.575338	-0.0101223	0.00192514	-0.0584898	0.994658	0.687016	0.539051	0.998401	0.927999	0.571695	-0.0111095	0.120531	-0.0395725	0.325015	0.783754	0.427794	0.99987	0.947732	0.480702	0.00113459	0.327194	-1.44086	-27.8135	-0.023641	-0.0639152	-0.0864194	0.242665	0.878257	0.253966	0.871023	0.665634	0.550578	0.386353	0.53622	0.392834	0.874186	0.999765	0.569486	0.964618	0.930754	0.89229	0.435452	0.583077	0.43385	0.00610233	-0.0108117	0.00530579	0.249754	-0.0124428	0.275952	0.933355	0.404651	0.999172	0.991805	0.457042	0.00387302	0.053746	-0.0562103	0.833881	0.696737	0.533744	0.949074	0.93195	0.57166	-0.0105508	0.0651865	-0.0416093	0.632461	0.778464	0.511663	0.923138	0.943096	0.550904	-0.00820516	-1.44086	-0.0639152	0.878257	0.665634	0.53622	0.999765	0.930754	0.583077	-0.0108117	-27.8135	-0.0864194	0.253966	0.550578	0.392834	0.569486	0.89229	0.43385	0.00530579	0.00389631	-0.058233	0.98762	0.689969	0.539028	0.994922	0.930477	0.571093	-0.011107	0.00232161	-0.0474913	0.107856	0.737545	0.303334	0.159719	0.922072	0.32051	0.0169337
ENSG00000235445		novel transcript	lncRNA	NA	0.00475406	-0.0725162	0.0930981	0.63178	0.00380494	0.707168	0.895302	0.00804119	0.155115	-0.00414306	-0.039408	0.662413	0.797861	0.010878	0.9999	0.954968	0.0207641	0.127064	2.08176	-0.155571	0.189921	0.442751	0.00423957	0.559306	0.729019	0.00893521	0.173497	0.00561336	-0.0144196	0.000127933	0.917968	2.38287705630737e-05	0.000418518	0.981955	4.82324545515432e-05	0.270769	-0.00256033	-0.0498966	0.774567	0.745096	0.0113506	0.984007	0.941108	0.0209753	0.125886	0.214067	-0.0643082	0.607862	0.681561	0.0105723	0.999981	0.913932	0.0203862	0.127852	0.00199601	-0.0249504	0.510873	0.873127	0.00989309	0.837515	0.988314	0.0178195	0.12968	0.0603191	-0.0465416	0.719938	0.761019	0.0111457	0.999744	0.944018	0.0210358	0.126391	-0.481648	-0.0717592	0.0104714	0.626416	0.000809319	0.749893	0.902749	0.00208555	0.193396	-0.0635104	-0.0170687	0.687416	0.919073	0.0115556	0.96891	0.989591	0.0216327	0.126821	-0.020973	-0.0490882	0.874854	0.749694	0.0116075	0.999906	0.944123	0.021965	0.125264	-0.0209902	-0.0521773	0.882875	0.7405	0.0116216	0.995537	0.949223	0.021725	0.12523	-0.0408534	-0.0577447	0.783147	0.71518	0.0113785	0.996984	0.952225	0.021272	0.125817	0.15583	-0.014665	0.293773	0.92466	0.00759047	0.987465	0.98931	0.0150064	0.136893	0.101381	-0.0331612	0.671206	0.831928	0.0109225	0.865302	0.969101	0.0197526	0.126951	0.038515	-0.0327592	0.787765	0.83397	0.0113444	0.911835	0.969583	0.0202047	0.127339	0.0897474	-0.106092	-0.0398077	-0.0693741	0.441112	0.463519	0.793748	0.658493	0.00924389	0.00945039	0.817908	0.878841	0.951473	0.903225	0.0174993	0.0179714	0.133038	0.132427	0.098417	-0.0214074	0.452751	0.889879	0.0093526	0.99979	0.979639	0.0181761	0.132714	-0.115967	-0.0496616	0.704242	0.747291	0.0110306	0.870357	0.946609	0.0198	0.128124	0.0374312	-0.0357693	0.774289	0.816458	0.0113011	0.99987	0.957189	0.0215322	0.127446	0.132704	-1.63175	7.99302	-0.0274975	-0.0476795	-0.0336969	0.656895	0.870349	0.758633	0.860001	0.761582	0.827793	0.0108028	0.0115497	0.0112473	0.956948	0.999765	0.901599	0.961842	0.957132	0.967349	0.0201816	0.0217135	0.0201822	0.128708	0.126835	0.127579	0.122739	-0.0189908	0.615484	0.904977	0.0105723	0.999172	0.987059	0.0201639	0.12931	-0.154092	-0.0486003	0.571239	0.750758	0.0102923	0.850603	0.94768	0.0192003	0.130058	-0.106092	-0.0693741	0.463519	0.658493	0.00945039	0.878841	0.903225	0.0179714	0.132427	-1.63175	-0.0476795	0.870349	0.761582	0.0115497	0.999765	0.957132	0.0217135	0.126835	7.99302	-0.0336969	0.758633	0.827793	0.0112473	0.901599	0.967349	0.0201822	0.127579	-0.00189993	-0.041875	0.99432	0.787197	0.0116704	0.997532	0.956351	0.0207233	0.126543	0.00532484	-0.0121871	0.000357687	0.931492	5.59660741328881e-05	0.00102086	0.984166	0.000105983	0.253071
ENSG00000272696		novel transcript, antisense to TRUB2	lncRNA	NA	-0.000293709	-0.135554	0.902902	0.297664	0.410506	0.989469	0.710274	0.456151	0.0031225	0.00779484	-0.150915	0.328753	0.244319	0.319385	0.9999	0.678472	0.375007	0.0146819	1.23985	-0.161184	0.35499	0.34809	0.348235	0.68937	0.658141	0.392533	0.0126191	0.0023041	-0.123887	0.0716938	0.329635	0.160711	0.113271	0.704178	0.176218	0.0423153	-0.00125469	-0.138701	0.867799	0.285437	0.409159	0.990949	0.714461	0.45845	0.00328129	0.0980393	-0.1452	0.780556	0.27387	0.403944	0.999981	0.692635	0.460014	0.00389902	-0.00271849	-0.166805	0.287111	0.205643	0.303751	0.699138	0.78649	0.350696	0.0168741	0.0843897	-0.13689	0.55156	0.289511	0.375774	0.999744	0.716324	0.427845	0.00731958	-0.0785641	-0.141231	0.627163	0.275955	0.387679	0.939534	0.706029	0.433705	0.005856	-0.0679951	-0.0609144	0.602917	0.661551	0.502899	0.955305	0.931278	0.550469	-0.0072634	0.0312881	-0.133623	0.780441	0.304214	0.403935	0.999906	0.737482	0.459803	0.00390006	0.0468155	-0.124988	0.696597	0.347444	0.396245	0.988904	0.79282	0.447548	0.00481946	0.169218	-0.0915058	0.173935	0.488462	0.247003	0.996984	0.884804	0.299571	0.0255743	0.103338	-0.115887	0.409509	0.377792	0.34434	0.987465	0.821439	0.396939	0.0113277	-0.0474195	-0.143492	0.81388	0.278082	0.406258	0.931236	0.735702	0.448295	0.0036244	-0.0991144	-0.167684	0.40108	0.194858	0.332445	0.691373	0.640881	0.373823	0.013073	-0.0863857	0.188075	-0.146521	-0.0956288	0.369456	0.113724	0.245677	0.456087	0.323357	0.196384	0.781269	0.784207	0.668985	0.814838	0.369942	0.24173	0.0143187	0.0351254	-0.0221785	-0.149284	0.83809	0.246349	0.396949	0.99979	0.692066	0.449343	0.00480405	-0.0829083	-0.150417	0.742729	0.239792	0.39019	0.890334	0.679268	0.429426	0.00562976	0.0214411	-0.141325	0.842518	0.269194	0.397184	0.99987	0.695481	0.451229	0.00477548	0.0672865	-2.73309	-15.2991	-0.13752	-0.154754	-0.160004	0.785362	0.740818	0.476242	0.288015	0.23527	0.212481	0.39362	0.39002	0.350856	0.974053	0.999765	0.739378	0.678954	0.718484	0.680669	0.44266	0.444498	0.393314	0.00520974	0.0056506	0.0106166	-0.107398	-0.164572	0.594962	0.212924	0.372635	0.999172	0.696927	0.426108	0.00781515	-0.288624	-0.157666	0.197637	0.210844	0.253263	0.657272	0.651057	0.300216	0.0248531	0.188075	-0.0956288	0.113724	0.456087	0.196384	0.784207	0.814838	0.24173	0.0351254	-2.73309	-0.154754	0.740818	0.23527	0.39002	0.999765	0.718484	0.444498	0.0056506	-15.2991	-0.160004	0.476242	0.212481	0.350856	0.739378	0.680669	0.393314	0.0106166	-0.215822	-0.166271	0.326507	0.194335	0.309488	0.612837	0.639027	0.350433	0.0162659	0.00198112	-0.124297	0.127043	0.331018	0.213872	0.183623	0.703345	0.230489	0.0313618
ENSG00000266312	LINC01927	long intergenic non-protein coding RNA 1927 [Source:HGNC Symbol;Acc:HGNC:52749]	lncRNA	NA	0.00319107	-0.0702486	0.20052	0.599449	0.0667147	0.812209	0.884145	0.0954325	0.0728616	0.000945407	-0.054607	0.909643	0.686256	0.116559	0.9999	0.92251	0.159307	0.0539482	2.09001	-0.258403	0.143566	0.157965	0.0395547	0.516949	0.464409	0.060835	0.102479	-0.00311059	-0.0708392	0.0186237	0.586153	0.0157507	0.0348082	0.859988	0.020199	0.116683	0.00970766	-0.0409145	0.21373	0.759116	0.0689252	0.906207	0.943959	0.0994354	0.0717945	0.115499	-0.0624238	0.752458	0.650205	0.113238	0.999981	0.902435	0.156349	0.0549653	-0.00302305	-0.0859167	0.255108	0.529089	0.0752533	0.671172	0.928668	0.104444	0.0688974	0.160224	-0.0524482	0.276111	0.694205	0.0781634	0.999744	0.926433	0.112304	0.0676361	-0.138131	-0.0601165	0.411231	0.654011	0.09321	0.892234	0.912327	0.127857	0.0617002	-0.122742	-0.162937	0.368277	0.262692	0.0519375	0.895868	0.740192	0.0788537	0.0818759	0.0432712	-0.0480629	0.71101	0.721638	0.111814	0.999906	0.937579	0.153751	0.0554089	0.124569	-0.0205838	0.317514	0.880869	0.0833947	0.988904	0.979387	0.118083	0.0654681	0.0509804	-0.0391866	0.695391	0.77761	0.111215	0.996984	0.964601	0.151615	0.0555971	0.0700533	-0.0385243	0.591547	0.778206	0.106297	0.987465	0.96314	0.14553	0.0571751	-0.18661	-0.0779048	0.372237	0.5687	0.0894298	0.687385	0.897275	0.121248	0.0631088	-0.143983	-0.0817853	0.249276	0.54795	0.0596643	0.563288	0.885752	0.0845345	0.0773895	-0.0927313	0.256	-0.0503566	0.0183963	0.363763	0.041351	0.705746	0.891188	0.0712553	0.0209705	0.778114	0.762642	0.930116	0.974198	0.101032	0.0356638	0.0715397	0.1097	-0.0835425	-0.0656297	0.467431	0.628688	0.0790323	0.99979	0.913987	0.113521	0.0680668	-0.141814	-0.0581709	0.596429	0.666747	0.0861005	0.811755	0.920833	0.115567	0.0651596	0.0278637	-0.0440128	0.807701	0.744766	0.0928902	0.99987	0.939582	0.131296	0.0625552	0.244562	-2.1193	-20.0297	-0.0222699	-0.0562019	-0.0684346	0.349565	0.808983	0.378927	0.870066	0.683434	0.613156	0.0700118	0.0929157	0.0725318	0.890869	0.999765	0.668271	0.964365	0.937017	0.911713	0.100997	0.130595	0.100869	0.0721254	0.0625457	0.0709476	0.0740353	-0.0347275	0.729865	0.803616	0.0910024	0.999172	0.965206	0.128097	0.0632624	-0.0343782	-0.0499594	0.885573	0.710211	0.094121	0.965308	0.935048	0.128252	0.0621008	0.256	0.0183963	0.041351	0.891188	0.0209705	0.762642	0.974198	0.0356638	0.1097	-2.1193	-0.0562019	0.808983	0.683434	0.0929157	0.999765	0.937017	0.130595	0.0625457	-20.0297	-0.0684346	0.378927	0.613156	0.0725318	0.668271	0.911713	0.100869	0.0709476	-0.135517	-0.0619525	0.562178	0.648269	0.0844675	0.788115	0.918779	0.113698	0.0658123	-0.00344273	-0.0752677	0.00981645	0.560455	0.0101375	0.0195999	0.846706	0.0133935	0.129009
ENSG00000186564	FOXD2	forkhead box D2 [Source:HGNC Symbol;Acc:HGNC:3803]	protein_coding	2306	0.000908256	0.133218	0.746886	0.380634	0.669395	0.967566	0.772312	0.698607	-0.0241966	0.0154054	0.110936	0.0969015	0.458047	0.362469	0.9999	0.82747	0.417328	0.00898928	4.65843	-0.198447	0.00261883	0.303056	0.09816	0.308389	0.61905	0.132698	0.0688765	0.0012675	0.14544	0.400483	0.335255	0.593461	0.484472	0.708658	0.605896	-0.0165572	0.00220351	0.140874	0.802548	0.352936	0.674661	0.987564	0.765347	0.706228	-0.0247266	0.21196	0.120736	0.606238	0.435098	0.648963	0.999981	0.807287	0.690691	-0.0221437	-0.00467109	0.0871864	0.116222	0.566804	0.391154	0.512747	0.93719	0.437428	0.00543389	0.109158	0.138478	0.509973	0.358793	0.627689	0.999744	0.768853	0.666719	-0.0200073	0.0646416	0.141505	0.73259	0.3504	0.667804	0.961156	0.760992	0.697122	-0.0240366	-0.0398847	0.163658	0.797978	0.325336	0.638874	0.97838	0.787432	0.677044	-0.0213779	0.112592	0.150828	0.38997	0.319168	0.589452	0.999906	0.746286	0.635006	-0.0161512	0.048633	0.150776	0.729042	0.332537	0.667393	0.99021	0.782907	0.701444	-0.0239953	0.0717397	0.157495	0.623741	0.313471	0.65213	0.996984	0.799155	0.689512	-0.0224618	0.0248746	0.143263	0.86544	0.353139	0.678934	0.99488	0.804946	0.712674	-0.025157	-0.00408276	0.137599	0.986171	0.373292	0.682524	0.995682	0.803332	0.708012	-0.0255189	0.0305737	0.137222	0.825933	0.367421	0.572403	0.929688	0.797313	0.60309	-0.0145821	-0.0737955	0.068985	0.128593	0.148141	0.514708	0.624058	0.386265	0.3334	0.526577	0.548856	0.849889	0.921194	0.780231	0.736461	0.564479	0.585315	-0.0097935	-0.0121368	-0.154412	0.0983214	0.224032	0.510934	0.407729	0.99979	0.866259	0.45977	0.0035038	-0.145564	0.120124	0.623761	0.422988	0.548806	0.827599	0.82096	0.580974	-0.0121316	0.062299	0.139983	0.623106	0.350637	0.548695	0.99987	0.755916	0.596237	-0.01212	-0.161098	2.41389	-13.4983	0.112913	0.139004	0.116646	0.57878	0.803734	0.593085	0.456479	0.363646	0.438598	0.540593	0.570749	0.543341	0.942798	0.999765	0.815202	0.798579	0.8144	0.846272	0.583259	0.615125	0.577522	-0.0112714	-0.0144112	-0.0115597	-0.0899718	0.113501	0.704851	0.46382	0.560688	0.999172	0.862766	0.604972	-0.0133691	0.00915351	0.130547	0.972413	0.381836	0.578241	0.992107	0.795549	0.613852	-0.0151842	0.068985	0.148141	0.624058	0.3334	0.548856	0.921194	0.736461	0.585315	-0.0121368	2.41389	0.139004	0.803734	0.363646	0.570749	0.999765	0.8144	0.615125	-0.0144112	-13.4983	0.116646	0.593085	0.438598	0.543341	0.815202	0.846272	0.577522	-0.0115597	-0.0976939	0.120379	0.706246	0.424891	0.560862	0.872769	0.825331	0.591899	-0.0133871	0.00148875	0.147801	0.328803	0.327014	0.5629	0.409964	0.70049	0.575995	-0.0134464
ENSG00000261202	TNRC6B-DT	TNRC6B divergent transcript [Source:HGNC Symbol;Acc:HGNC:55373]	lncRNA	114841040	0.00278706	-0.0195063	0.243978	0.879217	0.806075	0.839138	0.972514	0.823651	-0.0384657	-0.00382495	0.00236912	0.63177	0.985389	0.919477	0.9999	0.996814	0.929258	-0.0531164	-2.07413	0.167619	0.135231	0.343833	0.604463	0.508597	0.65509	0.635688	-0.0202095	0.00347265	0.0155992	0.00582794	0.899124	0.175317	0.0124813	0.974975	0.191046	0.0390481	0.00473817	0.00148146	0.528212	0.990823	0.905166	0.957392	0.998889	0.914129	-0.0509188	-0.0181165	-0.00289862	0.958859	0.982477	0.937026	0.999981	0.998126	0.945754	-0.0560903	-0.0037507	-0.0453044	0.13974	0.72756	0.70603	0.5494	0.970802	0.735476	-0.0278987	-0.136975	-0.00480467	0.331849	0.970065	0.85218	0.999744	0.992972	0.867482	-0.0438431	-0.455563	-0.0280644	0.00379652	0.81884	0.136663	0.735524	0.959008	0.177791	0.0482648	0.298395	0.0760846	0.022785	0.579775	0.369346	0.656201	0.903798	0.422603	0.00823151	-0.0902987	-0.0145583	0.419249	0.910063	0.881551	0.999906	0.981175	0.896634	-0.0476005	-0.089079	-0.0275224	0.456558	0.834902	0.890915	0.988904	0.97001	0.90246	-0.0488779	-0.018016	-0.00924594	0.885291	0.944619	0.935701	0.996987	0.994141	0.942998	-0.0558522	-0.00901173	-0.00624072	0.942653	0.9621	0.936843	0.997713	0.992962	0.942643	-0.0560573	0.106872	0.00991249	0.594613	0.939835	0.915039	0.824367	0.990136	0.921193	-0.0524163	0.0636253	0.013716	0.59797	0.917058	0.890955	0.81804	0.984965	0.897947	-0.0494786	0.12506	-0.162551	0.00158692	-0.0434533	0.201932	0.181508	0.99008	0.740853	0.740433	0.720941	0.703026	0.799903	0.997656	0.933369	0.762646	0.745041	-0.0318047	-0.0297706	0.00929273	0.000885324	0.933168	0.994605	0.915077	0.99979	0.998878	0.92336	-0.0530626	0.145822	0.00900056	0.571448	0.944754	0.886965	0.796247	0.98839	0.894185	-0.0489217	-0.0351034	-0.00657735	0.749959	0.959654	0.906969	0.99987	0.991586	0.917063	-0.0518112	0.199546	9.03807	44.7278	0.0203046	0.0321721	0.0436722	0.428041	0.282359	0.0389938	0.877022	0.806967	0.731701	0.856132	0.797423	0.422071	0.909461	0.999765	0.318511	0.965127	0.965755	0.949349	0.869887	0.821305	0.461365	-0.0448677	-0.0379571	0.0018039	0.182977	0.032803	0.374144	0.806357	0.838837	0.999172	0.965963	0.856371	-0.0427444	0.0820049	0.00265071	0.721206	0.983637	0.904701	0.911736	0.998138	0.912021	-0.0514702	-0.162551	-0.0434533	0.181508	0.740853	0.720941	0.799903	0.933369	0.745041	-0.0297706	9.03807	0.0321721	0.282359	0.806967	0.797423	0.999765	0.965755	0.821305	-0.0379571	44.7278	0.0436722	0.0389938	0.731701	0.422071	0.318511	0.949349	0.461365	0.0018039	0.141072	0.0130614	0.530571	0.920311	0.879919	0.767775	0.985081	0.887238	-0.0479586	0.00337856	0.0175278	0.00814869	0.887209	0.211335	0.0166348	0.97201	0.228002	0.0318328
ENSG00000209042	SNORD12C	small nucleolar RNA, C/D box 12C [Source:HGNC Symbol;Acc:HGNC:10105]	snoRNA	NA	0.00375483	0.184747	0.168871	0.208559	0.172018	0.786376	0.622822	0.215745	0.0397663	0.00992371	0.187589	0.27515	0.20405	0.213905	0.9999	0.633841	0.267186	0.0313557	3.96199	-0.184505	0.00782561	0.323101	0.00403494	0.332499	0.636595	0.00856133	0.174939	0.00412956	0.228883	0.00403927	0.104985	0.0180097	0.00901342	0.445197	0.0228705	0.11285	0.00397668	0.210042	0.643386	0.15662	0.285505	0.968037	0.57501	0.335966	0.0195338	0.547086	0.160182	0.170337	0.284279	0.172724	0.999981	0.700878	0.224102	0.0396117	-0.00295503	0.172879	0.310345	0.249858	0.224651	0.716872	0.820632	0.270413	0.0294083	0.0431918	0.205249	0.789439	0.165461	0.297376	0.999744	0.582452	0.351182	0.0177902	-0.112024	0.199295	0.543399	0.178042	0.273052	0.919262	0.599371	0.321167	0.021419	-0.111849	0.144283	0.460803	0.371987	0.287313	0.922267	0.815979	0.341123	0.0195082	-0.119868	0.191615	0.347765	0.194932	0.234837	0.999906	0.631505	0.289576	0.027627	-0.158451	0.163964	0.245338	0.276577	0.203764	0.988904	0.737096	0.253818	0.0332642	-0.211017	0.148201	0.136555	0.324737	0.155177	0.996984	0.806862	0.201222	0.0436162	-0.188311	0.166374	0.185996	0.264298	0.179993	0.987465	0.741741	0.228419	0.0380485	-0.121282	0.18889	0.597181	0.210407	0.280235	0.825523	0.669758	0.324666	0.0203243	-0.0119708	0.200431	0.931159	0.187918	0.334367	0.975087	0.635663	0.375628	0.0128125	0.0168804	-0.255337	0.203559	0.136566	0.88128	0.0660376	0.17137	0.361324	0.333006	0.119186	0.971139	0.768826	0.584612	0.755321	0.379355	0.157667	0.0129968	0.0537998	-0.146985	0.172921	0.245716	0.247758	0.227213	0.99979	0.692999	0.279363	0.0293124	-0.196791	0.18967	0.50553	0.205098	0.296056	0.755065	0.643727	0.337612	0.0182097	0.0312785	0.208149	0.804571	0.165635	0.329458	0.99987	0.575838	0.384843	0.0134799	0.00796386	-4.84758	17.3011	0.204057	0.185398	0.220497	0.978053	0.616333	0.491686	0.179469	0.224487	0.143276	0.334983	0.312538	0.293583	0.998157	0.999765	0.751158	0.563355	0.7063	0.592971	0.386002	0.367403	0.336971	0.0127292	0.0158326	0.0185742	-0.170217	0.171733	0.471601	0.265999	0.289811	0.999172	0.746176	0.344187	0.0191344	-0.30512	0.189513	0.245426	0.200157	0.2271	0.68012	0.638112	0.273376	0.0293326	-0.255337	0.136566	0.0660376	0.361324	0.119186	0.768826	0.755321	0.157667	0.0537998	-4.84758	0.185398	0.616333	0.224487	0.312538	0.999765	0.7063	0.367403	0.0158326	17.3011	0.220497	0.491686	0.143276	0.293583	0.751158	0.592971	0.336971	0.0185742	-0.21072	0.182158	0.413901	0.225365	0.277657	0.682271	0.67336	0.318738	0.0209752	0.00389054	0.230352	0.00765179	0.105417	0.0278796	0.0157455	0.445875	0.0343071	0.100055
ENSG00000273240		novel transcript	lncRNA	NA	-0.00526654	0.0727354	0.0195734	0.543256	0.276514	0.439162	0.860007	0.324212	0.0208889	-0.00153141	0.0468696	0.840873	0.7049	0.878244	0.9999	0.928767	0.892965	-0.0471599	0.0459091	0.0813086	0.970268	0.606788	0.680462	0.990549	0.827099	0.705311	-0.0290397	0.00144838	0.0525004	0.237487	0.667494	0.723473	0.313574	0.893584	0.732272	-0.02968	-0.0228538	0.0158609	0.00100576	0.890601	0.0470633	0.237795	0.974588	0.0715161	0.0840352	-0.0889087	0.0514673	0.790919	0.683066	0.875287	0.999981	0.914123	0.891614	-0.04677	-0.0035156	0.0058118	0.147364	0.962684	0.634747	0.559193	0.99802	0.670144	-0.0207163	-0.0852471	0.0439046	0.527872	0.720576	0.841169	0.999744	0.936114	0.857658	-0.0425111	0.258186	0.0575839	0.0912794	0.634655	0.541311	0.817611	0.90594	0.579199	-0.0112218	0.308467	0.122003	0.0134787	0.350775	0.227424	0.616564	0.802424	0.280635	0.0292747	0.0127403	0.0455998	0.905209	0.712246	0.880799	0.999906	0.934886	0.896044	-0.0474999	0.0461193	0.0561429	0.686876	0.657153	0.866017	0.988904	0.92564	0.880361	-0.0455718	0.0482566	0.0571806	0.685648	0.652763	0.865879	0.996984	0.935764	0.881384	-0.0455543	0.0569647	0.0558847	0.633774	0.655694	0.859381	0.987465	0.931538	0.874	-0.0447346	0.0598725	0.0521754	0.755066	0.67795	0.872596	0.904792	0.932713	0.88235	-0.0464186	-0.105694	0.0182387	0.36032	0.884824	0.799491	0.659631	0.98115	0.814205	-0.0381883	-0.121099	0.212738	0.0402003	0.0982557	0.197677	0.0669798	0.7427	0.43185	0.698937	0.489525	0.701657	0.770427	0.939576	0.801308	0.724749	0.529919	-0.0275007	-0.00581311	-0.0624614	0.0298642	0.556393	0.811702	0.854129	0.99979	0.964403	0.869806	-0.0446171	-0.090303	0.0365225	0.715031	0.769753	0.875866	0.877071	0.9507	0.883724	-0.0474154	-0.000374414	0.0426745	0.997174	0.732503	0.888773	0.99987	0.935922	0.901512	-0.049173	0.224282	5.95768	16.9751	0.0667123	0.0646193	0.0596989	0.352748	0.460953	0.419388	0.595867	0.610539	0.633049	0.796362	0.83281	0.820701	0.891047	0.999765	0.700304	0.871966	0.917019	0.918623	0.816937	0.852896	0.834784	-0.0378388	-0.0420241	-0.0406036	0.0916636	0.0596823	0.643173	0.64336	0.867715	0.999172	0.92699	0.88157	-0.0463447	-0.0739103	0.0394169	0.737435	0.750638	0.877929	0.916455	0.94768	0.887656	-0.0476909	0.212738	0.0982557	0.0669798	0.43185	0.489525	0.770427	0.801308	0.529919	-0.00581311	5.95768	0.0646193	0.460953	0.610539	0.83281	0.999765	0.917019	0.852896	-0.0420241	16.9751	0.0596989	0.419388	0.633049	0.820701	0.700304	0.918623	0.834784	-0.0406036	-0.055198	0.0372204	0.798316	0.766855	0.882524	0.916047	0.952557	0.889493	-0.0483118	0.00136042	0.0529889	0.273206	0.665129	0.747604	0.351166	0.891867	0.756034	-0.0321756
ENSG00000264017	RN7SL336P	RNA, 7SL, cytoplasmic 336, pseudogene [Source:HGNC Symbol;Acc:HGNC:46352]	misc_RNA	NA	-0.00281386	0.0658777	0.229998	0.600667	0.000866506	0.831412	0.884895	0.00217894	0.191772	0.0164961	0.0214767	0.0325942	0.861887	0.000228225	0.9999	0.969356	0.000689779	0.222555	-1.10356	0.126836	0.40108	0.451145	0.00379335	0.722625	0.734672	0.00811897	0.176732	-0.00265531	0.0353309	0.0331077	0.773853	0.000230876	0.0577062	0.934087	0.000397222	0.222297	0.00241698	0.0536061	0.742953	0.671859	0.00151493	0.98108	0.918798	0.00361423	0.178275	-0.466126	0.0888984	0.173244	0.4876	0.000727601	0.999981	0.833882	0.00195714	0.195916	-0.00248146	0.0235416	0.320677	0.854511	0.00104916	0.723017	0.987054	0.00245516	0.187195	-0.352543	0.0495368	0.00948981	0.682575	8.92048049863847e-05	0.999744	0.921551	0.000295353	0.243149	0.208078	0.0614275	0.186315	0.623769	0.000761636	0.837717	0.90176	0.00197842	0.194835	0.191378	0.0743012	0.139907	0.588222	0.000782307	0.796108	0.904882	0.00204224	0.196322	-0.0816062	0.0414202	0.456585	0.743232	0.0012573	0.999906	0.942749	0.00314643	0.182822	-0.100203	0.0245878	0.392618	0.849178	0.00116774	0.988904	0.973256	0.00292266	0.184612	0.0861512	0.0738496	0.480912	0.570603	0.00128787	0.996984	0.913231	0.0031718	0.182238	0.1269	0.0767212	0.299801	0.548989	0.00101071	0.987465	0.897588	0.00256387	0.188092	0.0448324	0.0566111	0.819971	0.660755	0.00155051	0.933175	0.927234	0.00358602	0.177705	-0.108755	0.0169958	0.341692	0.891513	0.000457638	0.645825	0.982352	0.00120971	0.208982	-0.0431486	0.0297895	0.0412974	0.0499748	0.644461	0.797638	0.735732	0.692045	0.000614189	0.000653777	0.895103	0.96289	0.938313	0.917692	0.00162147	0.00173082	0.202076	0.200597	-0.0235793	0.0373418	0.822715	0.763978	0.0006581	0.99979	0.954044	0.00177455	0.20044	-0.124491	0.0336374	0.611065	0.785246	0.000602392	0.820986	0.954512	0.00154181	0.202534	-0.100871	0.0262577	0.333708	0.830777	0.00045174	0.99987	0.96033	0.00127477	0.209284	-0.127302	-2.58	-8.98155	0.0285899	0.0327224	0.0332238	0.594905	0.747437	0.666565	0.818963	0.79493	0.788929	0.000596252	0.000643337	0.000621351	0.946551	0.999765	0.857398	0.950372	0.963046	0.960904	0.00159312	0.00172646	0.00159899	0.202776	0.200978	0.201802	-0.170317	0.0107086	0.383836	0.93286	0.000486985	0.999172	0.99174	0.00135439	0.207531	-0.17525	0.0343356	0.421282	0.779055	0.000510718	0.779048	0.956645	0.00137027	0.206417	0.0297895	0.0499748	0.797638	0.692045	0.000653777	0.96289	0.917692	0.00173082	0.200597	-2.58	0.0327224	0.747437	0.79493	0.000643337	0.999765	0.963046	0.00172646	0.200978	-8.98155	0.0332238	0.666565	0.788929	0.000621351	0.857398	0.960904	0.00159899	0.201802	-0.148997	0.0273177	0.485457	0.825569	0.000546757	0.738658	0.965163	0.00141526	0.204817	-0.00254401	0.0341115	0.0439878	0.782196	0.000284311	0.0735876	0.936958	0.000481668	0.217615
ENSG00000232142	RPS25P9	ribosomal protein S25 pseudogene 9 [Source:HGNC Symbol;Acc:HGNC:36936]	processed_pseudogene	NA	0.00281663	-0.147098	0.259117	0.273953	0.0167545	0.846346	0.688049	0.0290399	0.114921	0.0112973	-0.151772	0.172624	0.257801	0.0133549	0.9999	0.691714	0.0247891	0.121346	1.56779	-0.289721	0.274409	0.116653	0.0529072	0.633123	0.406276	0.0782364	0.092126	0.00139079	-0.123814	0.299472	0.355559	0.0180705	0.380927	0.72471	0.0229365	0.112753	0.00555795	-0.124935	0.478009	0.353405	0.0224831	0.95372	0.765347	0.0378987	0.106414	0.181637	-0.146737	0.619764	0.287429	0.0247794	0.999981	0.704422	0.0425099	0.103554	0.00461809	-0.0814374	0.080496	0.546413	0.00835659	0.440068	0.933653	0.0153539	0.134291	0.0267947	-0.131736	0.856003	0.328111	0.0268499	0.999744	0.74572	0.0449899	0.101176	-0.0817636	-0.136068	0.627182	0.312963	0.0248758	0.939534	0.734519	0.0412864	0.10344	0.0176467	-0.166029	0.898657	0.262326	0.0271567	0.989331	0.74003	0.0450863	0.102009	-0.253339	-0.160355	0.0277535	0.222984	0.00407967	0.999906	0.658819	0.00886399	0.153311	-0.0710553	-0.150273	0.56941	0.277692	0.0240654	0.988904	0.73795	0.0406383	0.104416	-0.126503	-0.165939	0.330103	0.2314	0.0189784	0.996984	0.730754	0.0331096	0.111341	-0.166212	-0.166014	0.201122	0.223033	0.0145773	0.987465	0.704147	0.0264332	0.118878	-0.10647	-0.146063	0.611314	0.288096	0.0246669	0.834817	0.744007	0.0400233	0.103689	-0.0883869	-0.152766	0.484586	0.26993	0.0245354	0.748833	0.71741	0.0394043	0.105049	-0.0596338	-0.0358066	-0.133529	-0.141627	0.563375	0.780142	0.32392	0.310633	0.0260077	0.0286299	0.868438	0.960445	0.737449	0.718747	0.0426849	0.0465333	0.103307	0.100415	-0.0484804	-0.142271	0.676403	0.301281	0.0276155	0.99979	0.744118	0.0461947	0.101504	0.140727	-0.122602	0.602595	0.369457	0.0266291	0.815559	0.784518	0.042258	0.102599	-0.296196	-0.179095	0.00882543	0.173062	0.00195016	0.99987	0.583682	0.00466004	0.173949	-0.474863	1.44046	23.2806	-0.183051	-0.12699	-0.109015	0.0697688	0.870683	0.310506	0.178604	0.362346	0.424674	0.00829504	0.0291857	0.0199888	0.855786	0.999765	0.616039	0.562275	0.8144	0.839678	0.0160523	0.048228	0.0331411	0.136019	0.0998333	0.111108	-0.258526	-0.180083	0.230239	0.199846	0.0170783	0.999172	0.683726	0.0305766	0.115689	0.239664	-0.121527	0.318701	0.368541	0.0202517	0.724571	0.783513	0.0344217	0.110725	-0.0358066	-0.141627	0.780142	0.310633	0.0286299	0.960445	0.718747	0.0465333	0.100415	1.44046	-0.12699	0.870683	0.362346	0.0291857	0.999765	0.8144	0.048228	0.0998333	23.2806	-0.109015	0.310506	0.424674	0.0199888	0.616039	0.839678	0.0331411	0.111108	0.0868225	-0.12361	0.71308	0.368642	0.0280221	0.875249	0.793334	0.0439589	0.101063	0.00116653	-0.124251	0.390329	0.355115	0.0205664	0.473235	0.72336	0.0258381	0.109013
ENSG00000265490		novel transcript, antisense to ENOSF1	lncRNA	NA	-0.00181074	0.0259351	0.366307	0.809784	1.34357834974462e-17	0.895964	0.95584	3.18581539444296e-16	0.651669	-0.00103985	0.0179486	0.876306	0.868444	1.97877131287116e-17	0.9999	0.971182	4.64152378078888e-16	0.648226	0.555985	-0.0180475	0.623571	0.900978	7.05436226243409e-16	0.850811	0.96057	1.65099056504166e-14	0.667031	-1.26842e-05	0.0160389	0.990616	0.881844	2.00220715303677e-17	0.993181	0.970015	3.55443020700367e-16	0.648121	-0.004687	0.0103072	0.455511	0.923711	1.52514784714544e-17	0.951211	0.982128	3.58556227205741e-16	0.650546	-0.0686076	0.0217471	0.815311	0.843797	1.94965298927234e-17	0.999981	0.963275	4.59393885558328e-16	0.648358	0.000206238	0.0183619	0.923184	0.867698	1.99326416640841e-17	0.982193	0.98734	4.63890987095005e-16	0.648161	-0.0748792	0.0158834	0.52666	0.882499	1.6460691895618e-17	0.999744	0.973505	3.87860878346803e-16	0.649868	0.0616979	0.0193187	0.647668	0.857805	1.80802494934547e-17	0.943384	0.965617	4.21251591221521e-16	0.649032	0.1427	0.0694979	0.19738	0.553844	1.36695056818739e-17	0.835297	0.892895	3.29557051236463e-16	0.655975	-0.201919	-0.00663314	0.0287434	0.949664	1.92793108224271e-18	0.999906	0.992651	5.06471390115427e-17	0.668417	0.0372005	0.0257737	0.710472	0.81598	1.87191637147356e-17	0.988904	0.965551	4.37607775560437e-16	0.648722	-0.029778	0.00808016	0.775554	0.942123	1.9243446374111e-17	0.996984	0.994141	4.47851392908001e-16	0.648475	-0.0381569	0.00826152	0.715657	0.940007	1.87660106738741e-17	0.988627	0.990158	4.37229135588605e-16	0.6487	-0.0650653	0.00740646	0.698638	0.946292	1.86088948315393e-17	0.877558	0.990934	4.27347313316784e-16	0.648775	-0.0365992	0.0120375	0.714797	0.912368	2.75051831557625e-17	0.877201	0.984043	6.30073222317874e-16	0.64973	-0.0194659	0.0640051	0.0201122	0.037224	0.811718	0.527828	0.850853	0.734995	2.85570198831419e-17	2.41632258226798e-17	0.949865	0.896941	0.96642	0.931662	6.60174839654057e-16	5.64876490411995e-16	0.649392	0.650896	0.0446775	0.0297248	0.626768	0.784123	2.61556249559044e-17	0.99979	0.96039	6.09399700820321e-16	0.650183	0.254666	0.0380359	0.231958	0.722383	1.46013298651573e-17	0.539373	0.9389	3.46402815478292e-16	0.655391	-0.158277	-0.00449585	0.0804653	0.966135	6.58798952620307e-18	0.99987	0.993327	1.64747247694929e-16	0.66237	-0.354727	3.50477	5.39182	-0.0174054	0.0333943	0.0259081	0.0872052	0.616366	0.767218	0.871148	0.761197	0.811228	7.02167108677531e-18	2.59704269392926e-17	2.81292716690509e-17	0.855786	0.999765	0.90641	0.964618	0.957132	0.964649	1.73506993624046e-16	6.11937375876469e-16	6.45267504240653e-16	0.661816	0.650247	0.649528	-0.219559	-0.0200769	0.197463	0.855716	1.30336589310269e-17	0.999172	0.975991	3.16797088456713e-16	0.656396	-0.00896018	0.0201174	0.962534	0.851317	2.93283783559999e-17	0.989026	0.968902	6.78006933416592e-16	0.649151	0.0640051	0.037224	0.527828	0.734995	2.41632258226798e-17	0.896941	0.931662	5.64876490411995e-16	0.650896	3.50477	0.0333943	0.616366	0.761197	2.59704269392926e-17	0.999765	0.957132	6.11937375876469e-16	0.650247	5.39182	0.0259081	0.767218	0.811228	2.81292716690509e-17	0.90641	0.964649	6.45267504240653e-16	0.649528	0.0745493	0.0279657	0.689797	0.796612	2.71608955282505e-17	0.864052	0.957848	6.23053574818941e-16	0.649844	-0.000302556	0.0141495	0.781574	0.895679	1.92850046676235e-17	0.830845	0.97443	3.28888366487356e-16	0.648456
ENSG00000233221	ARHGEF4-AS1	ARHGEF4 antisense RNA 1 [Source:HGNC Symbol;Acc:HGNC:55716]	lncRNA	NA	-0.00185079	0.291126	0.52935	0.0688201	0.759205	0.933994	0.399336	0.781092	-0.033392	0.0047446	0.272706	0.627864	0.0884818	0.7786	0.9999	0.462273	0.805467	-0.0354565	1.50245	0.16862	0.356526	0.419041	0.672182	0.69115	0.712069	0.697828	-0.0280755	0.00155546	0.290038	0.32379	0.0679321	0.687287	0.406074	0.370694	0.697172	-0.0259997	0.00962978	0.293012	0.294851	0.0652622	0.67165	0.928136	0.404723	0.703679	-0.0244235	0.0249567	0.279036	0.953793	0.0875471	0.805844	0.999981	0.446348	0.831707	-0.0384399	-0.010618	0.165251	0.000436645	0.271291	0.0202885	0.029689	0.836716	0.0334248	0.109408	0.13474	0.281497	0.43684	0.0764545	0.733515	0.999744	0.430271	0.761612	-0.0307134	-0.46465	0.256936	0.0169553	0.0954343	0.207703	0.749893	0.474083	0.254204	0.0325143	0.0400607	0.281892	0.80633	0.107997	0.847661	0.979633	0.566817	0.864574	-0.0438166	-0.0395848	0.276627	0.773183	0.0840023	0.796574	0.999906	0.460662	0.821081	-0.0374122	0.0624247	0.297299	0.670879	0.0698162	0.78508	0.988904	0.460265	0.807753	-0.0361564	0.218747	0.340087	0.150609	0.0373593	0.550482	0.996984	0.399596	0.594762	-0.01217	0.210312	0.324356	0.168527	0.0442114	0.571352	0.987465	0.405047	0.613203	-0.0143106	0.409786	0.335914	0.0935587	0.0366172	0.46276	0.437004	0.346456	0.501965	-0.00283424	0.0131026	0.277562	0.928897	0.0864705	0.842757	0.974419	0.482592	0.85409	-0.043218	0.0478624	0.0427167	0.275526	0.285674	0.689309	0.773941	0.0814582	0.0796618	0.82605	0.834628	0.91466	0.958592	0.434792	0.433754	0.8408	0.84841	-0.041227	-0.0422404	0.0607701	0.287046	0.651778	0.0739134	0.821127	0.99979	0.44584	0.840312	-0.0406531	-0.0634979	0.270158	0.839536	0.0905962	0.839171	0.937745	0.473759	0.849956	-0.0427845	0.0655331	0.284882	0.624481	0.0741798	0.817058	0.99987	0.420426	0.83807	-0.0401826	0.542282	-8.88533	-22.8615	0.332502	0.241885	0.251677	0.074165	0.38535	0.390785	0.0367024	0.134474	0.114673	0.457884	0.75628	0.758362	0.855786	0.999765	0.677218	0.284052	0.594406	0.543604	0.505317	0.785109	0.77761	-0.0023096	-0.03348	-0.0337019	0.229904	0.317034	0.358352	0.0540141	0.745229	0.999172	0.443171	0.772567	-0.0323094	0.105828	0.279274	0.704872	0.0783981	0.827879	0.907262	0.44697	0.842584	-0.0414416	0.0427167	0.285674	0.773941	0.0796618	0.834628	0.958592	0.433754	0.84841	-0.0422404	-8.88533	0.241885	0.38535	0.134474	0.75628	0.999765	0.594406	0.785109	-0.03348	-22.8615	0.251677	0.390785	0.114673	0.758362	0.677218	0.543604	0.77761	-0.0337019	0.140627	0.288571	0.607306	0.0721916	0.814269	0.817196	0.44227	0.827028	-0.0398621	0.00191777	0.293525	0.228646	0.0641123	0.627168	0.30266	0.360145	0.638554	-0.019955
ENSG00000280080	TBC1D22A-AS1	TBC1D22A antisense RNA 1 [Source:HGNC Symbol;Acc:HGNC:51221]	lncRNA	642757	-0.00285951	0.0751173	0.267407	0.587639	1.17776903656004e-08	0.848762	0.879531	8.24795105172269e-08	0.406901	-0.00291002	0.0647444	0.735149	0.642746	1.98345914403605e-08	0.9999	0.909591	1.36739068756839e-07	0.398625	0.076991	-0.0174332	0.956164	0.922625	3.49895601008549e-08	0.986362	0.967904	2.56064997347305e-07	0.433791	-0.00213145	0.0473377	0.122155	0.729669	6.84313756128074e-09	0.178694	0.918532	2.59105223111933e-08	0.415382	0.0123937	0.0749539	0.123393	0.584869	6.89386216684657e-09	0.882939	0.88526	5.00291929694488e-08	0.415268	-0.0237044	0.0615516	0.950048	0.665277	2.08842740851938e-08	0.999981	0.908907	1.43500068235318e-07	0.397799	-0.00407949	0.0151	0.135962	0.914127	7.39823119253909e-09	0.543202	0.994751	5.25350164477708e-08	0.414172	-0.073029	0.0593818	0.631842	0.668409	1.87968417524985e-08	0.999744	0.917303	1.28647068915291e-07	0.399484	-0.0389952	0.0575779	0.822648	0.678876	2.04377950444447e-08	0.975277	0.920538	1.39054533582314e-07	0.398145	-0.00271132	0.011604	0.984863	0.939215	2.8363448900489e-08	0.998092	0.99111	1.88359373706855e-07	0.39655	-0.0347689	0.0556881	0.773231	0.689567	2.01274285142369e-08	0.999906	0.927579	1.37980651620169e-07	0.39839	-0.115884	0.0295071	0.368291	0.835447	1.43370996866671e-08	0.988904	0.970051	1.00369345922206e-07	0.403794	-0.149101	0.0193889	0.265991	0.891644	1.173749373644e-08	0.996984	0.985868	8.34336503861878e-08	0.406955	-0.0632179	0.0465981	0.639296	0.741669	1.88839610201025e-08	0.987465	0.952721	1.29584331459186e-07	0.39941	-0.442492	0.000400891	0.0384036	0.997683	2.80690704648217e-09	0.359213	0.999515	2.14865739547859e-08	0.429001	-0.188235	0.0213918	0.142497	0.877942	8.07132151640281e-09	0.448734	0.977821	5.7768116776841e-08	0.416618	-0.124573	0.126036	0.0624098	0.0979098	0.235197	0.334253	0.648361	0.489009	1.14231812091748e-08	1.42773953130371e-08	0.717505	0.839023	0.908416	0.829757	8.147778822012e-08	1.00424437756271e-07	0.411151	0.407608	-0.11664	0.0409833	0.323796	0.768584	1.40049837333546e-08	0.99979	0.955168	9.94836775541742e-08	0.407915	-0.234137	0.0489114	0.395181	0.724327	1.57456436334368e-08	0.679588	0.939564	1.07375896898488e-07	0.406046	-0.0566616	0.0560606	0.630561	0.686895	1.9810490347392e-08	0.99987	0.921193	1.38221684160911e-07	0.402362	0.0215753	-9.9061	-35.5468	0.0673225	0.0286256	0.0294899	0.936296	0.270743	0.127537	0.633136	0.838932	0.830709	2.20032757356323e-08	1.25213318652453e-08	7.44807072511694e-09	0.993554	0.999765	0.441897	0.8864	0.972265	0.967381	1.50641709429274e-07	8.96177608490863e-08	5.33440824463969e-08	0.400669	0.409696	0.417875	-0.134631	0.0401226	0.541655	0.7799	1.85466565089011e-08	0.999172	0.959699	1.29664561600872e-07	0.403422	-0.382169	0.0478656	0.117455	0.725529	7.0118847785894e-09	0.621165	0.93891	5.146006162375e-08	0.418816	0.126036	0.0979098	0.334253	0.489009	1.42773953130371e-08	0.839023	0.829757	1.00424437756271e-07	0.407608	-9.9061	0.0286256	0.270743	0.838932	1.25213318652453e-08	0.999765	0.972265	8.96177608490863e-08	0.409696	-35.5468	0.0294899	0.127537	0.830709	7.44807072511694e-09	0.441897	0.967381	5.33440824463969e-08	0.417875	-0.361646	0.0288934	0.130686	0.834238	7.5815692288173e-09	0.414985	0.966479	5.43563505771098e-08	0.417597	-0.00253099	0.0431879	0.068928	0.751291	4.44637169474707e-09	0.108711	0.926322	1.69403423330722e-08	0.422017
ENSG00000235290	HLA-W	major histocompatibility complex, class I, W (pseudogene) [Source:HGNC Symbol;Acc:HGNC:23425]	unprocessed_pseudogene	NA	-0.00226403	0.0839175	0.47566	0.623374	0.011024	0.922696	0.892595	0.0202031	0.126695	0.00105578	0.0697705	0.920432	0.68418	0.0133927	0.9999	0.92178	0.024846	0.121267	1.65796	-0.107134	0.362816	0.645586	0.0204534	0.695566	0.847819	0.0346344	0.124847	0.0025054	0.0860543	0.139314	0.609652	0.00566828	0.200136	0.870621	0.00782006	0.144696	0.0115704	0.0859649	0.243066	0.61218	0.00787212	0.917721	0.894599	0.0152673	0.135909	-0.421175	0.106229	0.363599	0.541429	0.00973496	0.999981	0.861195	0.0190005	0.130123	0.00305883	0.105005	0.364812	0.545475	0.00975094	0.756909	0.933378	0.0176018	0.130078	0.181591	0.0721895	0.330988	0.670232	0.00928677	0.999744	0.917666	0.017959	0.131414	-0.430373	0.0492668	0.0413741	0.767279	0.0025402	0.767894	0.945216	0.00570318	0.165425	0.0431479	0.0671204	0.806654	0.720743	0.014729	0.979633	0.945254	0.0266967	0.119946	0.0400292	0.0761443	0.787098	0.656621	0.0130688	0.999906	0.918069	0.0243712	0.121954	0.109576	0.100094	0.489011	0.567328	0.0111547	0.988904	0.896792	0.0209709	0.126368	0.00213937	0.0722123	0.989672	0.68202	0.0134438	0.999367	0.943436	0.0246507	0.12116	-0.184398	0.0336972	0.264185	0.845111	0.00824277	0.987465	0.9752	0.0160851	0.134663	-0.395438	0.0187271	0.134404	0.91315	0.00554365	0.485506	0.985691	0.0109849	0.145284	0.0548878	0.0871931	0.732007	0.618661	0.0137967	0.885473	0.909057	0.0239571	0.121811	-0.0529857	0.124023	0.0733642	0.106841	0.685227	0.444309	0.668129	0.543606	0.013547	0.0114969	0.913021	0.870548	0.915727	0.856335	0.0243003	0.0212835	0.12233	0.126964	-0.0476421	0.0646565	0.745997	0.709889	0.013863	0.99979	0.937643	0.0255704	0.121675	0.1149	0.0823757	0.737144	0.633558	0.0138215	0.886796	0.908524	0.0240564	0.12176	-0.0168385	0.0718114	0.908359	0.677747	0.0143648	0.99987	0.918645	0.0264701	0.120661	-0.437748	2.11945	-9.97053	0.0276719	0.0822585	0.064508	0.188833	0.849928	0.732267	0.872926	0.640494	0.710183	0.00732635	0.0142398	0.013798	0.862626	0.999765	0.887698	0.964847	0.925171	0.942913	0.014398	0.0259729	0.0240416	0.13941	0.120911	0.121808	0.0840848	0.0900199	0.758892	0.614158	0.0139208	0.999172	0.917617	0.0256156	0.121556	0.264315	0.0863341	0.385391	0.613755	0.0107633	0.760085	0.901121	0.0199609	0.12881	0.124023	0.106841	0.444309	0.543606	0.0114969	0.870548	0.856335	0.0212835	0.126964	2.11945	0.0822585	0.849928	0.640494	0.0142398	0.999765	0.925171	0.0259729	0.120911	-9.97053	0.064508	0.732267	0.710183	0.013798	0.887698	0.942913	0.0240416	0.121808	-0.0190967	0.0725652	0.949079	0.676399	0.0144159	0.979331	0.92784	0.0248581	0.12056	0.00182794	0.0834919	0.288095	0.622783	0.0086376	0.366724	0.875294	0.0115475	0.133392
ENSG00000260468	LINC01290	long intergenic non-protein coding RNA 1290 [Source:HGNC Symbol;Acc:HGNC:50356]	lncRNA	106144584	-0.00405096	0.0378132	0.102758	0.775699	0.0944202	0.720922	0.946297	0.12855	0.0612597	-0.00760337	0.0292662	0.359724	0.827526	0.172068	0.9999	0.961388	0.222018	0.0397553	0.133387	-0.0589206	0.923583	0.740996	0.495574	0.976774	0.893944	0.533857	-0.00721246	-0.00218756	0.00324706	0.100631	0.980404	0.0933527	0.151796	0.997321	0.105911	0.0616481	0.000623848	0.0166095	0.93656	0.901759	0.222607	0.995444	0.977643	0.271853	0.0297732	-0.448792	0.0526988	0.217929	0.699028	0.138346	0.999981	0.918761	0.185334	0.0478215	0.00477649	0.0679454	0.0701702	0.613846	0.0763323	0.412625	0.947737	0.105699	0.0684249	-0.151884	0.0153734	0.301627	0.908201	0.160033	0.999744	0.981357	0.20748	0.0424726	0.111484	0.0216313	0.507124	0.871882	0.194941	0.914713	0.969703	0.240795	0.0349858	-0.0166422	-0.0529549	0.90368	0.717735	0.224438	0.990516	0.944898	0.277593	0.0298097	-0.135875	0.000531316	0.242447	0.996829	0.145337	0.999906	0.998973	0.192764	0.0460262	-0.174148	-0.0293932	0.160654	0.829397	0.119289	0.988904	0.968369	0.16084	0.0531304	0.0329629	0.0247277	0.800017	0.858479	0.218742	0.996984	0.979875	0.269972	0.0304701	0.1621	0.0491874	0.212152	0.716808	0.136608	0.987465	0.946724	0.18021	0.0482795	0.00417372	0.0163953	0.984103	0.904814	0.223006	0.994716	0.985221	0.266476	0.0297017	-0.0837213	-0.00701978	0.505348	0.959172	0.185906	0.761816	0.991311	0.225616	0.0372635	-0.0589783	0.0735709	0.0111491	0.031584	0.565255	0.563546	0.933749	0.819189	0.192564	0.19239	0.868699	0.904056	0.985192	0.956191	0.237029	0.237741	0.0358942	0.0359295	0.0985922	0.0326968	0.392214	0.809823	0.169782	0.99979	0.964188	0.21827	0.0407494	0.0327427	0.014635	0.903055	0.914076	0.212227	0.964554	0.982089	0.25271	0.0320563	-0.141615	-0.00999899	0.215294	0.940649	0.13099	0.99987	0.987838	0.176365	0.0503941	-0.398541	-1.09442	-15.459	-0.0302261	0.00836253	-0.00306699	0.126788	0.900956	0.498768	0.823236	0.951747	0.981997	0.100416	0.212185	0.185103	0.855786	0.999765	0.754469	0.951992	0.991948	0.996558	0.137632	0.264143	0.226046	0.0598533	0.0320642	0.0374315	-0.0194994	0.00877748	0.927772	0.950057	0.212656	0.999172	0.994657	0.264639	0.0319757	0.0716056	0.0155963	0.764994	0.907848	0.207446	0.926756	0.982136	0.252819	0.0329632	0.0735709	0.031584	0.563546	0.819189	0.19239	0.904056	0.956191	0.237741	0.0359295	-1.09442	0.00836253	0.900956	0.951747	0.212185	0.999765	0.991948	0.264143	0.0320642	-15.459	-0.00306699	0.498768	0.981997	0.185103	0.754469	0.996558	0.226046	0.0374315	-0.00199061	0.0121841	0.993234	0.928829	0.213185	0.997226	0.986101	0.253227	0.0318765	-0.00238558	0.00036329	0.0764655	0.997802	0.0801535	0.118825	0.999168	0.0919082	0.0667969
ENSG00000252614	RNU6-807P	RNA, U6 small nuclear 807, pseudogene [Source:HGNC Symbol;Acc:HGNC:47770]	snRNA	NA	-0.000665222	-0.0515294	0.805432	0.72331	0.273863	0.977154	0.928343	0.321558	0.0212944	0.00792651	-0.0691383	0.376288	0.633652	0.221153	0.9999	0.905914	0.274754	0.0300343	2.24804	-0.144114	0.154728	0.474118	0.347678	0.525712	0.747991	0.391991	0.0127025	0.00448419	-0.0293308	0.00141514	0.829462	0.00757195	0.00354356	0.954075	0.0102287	0.136959	-0.0214614	-0.0817176	0.00957606	0.557749	0.0289723	0.533777	0.872551	0.0472449	0.0989059	0.164975	-0.0686886	0.67595	0.643312	0.264945	0.999981	0.89949	0.322233	0.0226799	-0.000526814	-0.0608854	0.854605	0.681218	0.276016	0.962468	0.968192	0.323152	0.0209649	-0.312318	-0.0560914	0.0470189	0.69154	0.0787361	0.999744	0.926006	0.113017	0.0673927	-0.0530672	-0.0578963	0.770053	0.689902	0.271907	0.966792	0.92405	0.319929	0.0215954	0.234825	0.0955566	0.10697	0.535044	0.121586	0.756752	0.886373	0.163799	0.0530852	-0.0632695	-0.0622652	0.615177	0.668383	0.258977	0.999906	0.921241	0.314901	0.0236262	0.0903142	-0.0316816	0.502153	0.831149	0.244317	0.988904	0.968607	0.295968	0.0260208	0.080944	-0.0333058	0.563936	0.82358	0.252946	0.996984	0.973357	0.305621	0.0245988	0.105547	-0.0334229	0.452899	0.820361	0.236235	0.987465	0.972228	0.28782	0.027387	0.447755	0.0047697	0.0448634	0.973628	0.0766011	0.370722	0.994516	0.10594	0.0683081	0.162001	-0.0205804	0.231717	0.888908	0.186276	0.544819	0.982021	0.225999	0.0371865	0.065631	-0.0660351	-0.0567517	-0.0753591	0.553872	0.631663	0.695589	0.61436	0.258368	0.267631	0.862377	0.922791	0.926929	0.886524	0.304943	0.315433	0.0240196	0.0225378	0.0492323	-0.0479809	0.693216	0.744854	0.273454	0.99979	0.94887	0.326913	0.0216253	0.291737	-0.0380585	0.313916	0.793985	0.211818	0.614677	0.956646	0.25228	0.0321334	0.0740644	-0.046419	0.55034	0.751041	0.257893	0.99987	0.940786	0.312961	0.0240967	0.0290391	1.83359	16.0518	-0.05502	-0.051389	-0.0420823	0.918627	0.847049	0.515935	0.710952	0.730925	0.774681	0.285129	0.282949	0.25299	0.992367	0.999765	0.765796	0.914748	0.949954	0.958432	0.336571	0.337501	0.296614	0.0198369	0.0201668	0.024898	0.175384	-0.0256962	0.449938	0.86485	0.242091	0.999172	0.976796	0.295526	0.0267213	0.338481	-0.042935	0.188907	0.765902	0.169724	0.652259	0.953585	0.212907	0.0407624	-0.0660351	-0.0753591	0.631663	0.61436	0.267631	0.922791	0.886524	0.315433	0.0225378	1.83359	-0.051389	0.847049	0.730925	0.282949	0.999765	0.949954	0.337501	0.0201668	16.0518	-0.0420823	0.515935	0.774681	0.25299	0.765796	0.958432	0.296614	0.024898	0.407478	-0.0174244	0.105457	0.904391	0.127057	0.383626	0.981649	0.162072	0.0514991	0.0046974	-0.0246694	0.000928267	0.855617	0.00554559	0.00239771	0.96232	0.00764674	0.145275
ENSG00000260988		novel transcript	lncRNA	NA	-0.00239516	-0.207109	0.342031	0.128981	0.405838	0.884232	0.520779	0.451712	0.00367419	-0.0194998	-0.185661	0.0182563	0.161146	0.098501	0.9999	0.581981	0.137878	0.059809	-0.813681	-0.164546	0.58223	0.386069	0.452082	0.82702	0.68725	0.492797	-0.00172834	-0.00192775	-0.231197	0.152749	0.0873869	0.297963	0.216353	0.410979	0.315027	0.0177054	-0.00452148	-0.225702	0.567424	0.0988487	0.468595	0.961417	0.48093	0.51468	-0.00347758	-0.134616	-0.209046	0.715557	0.134639	0.490886	0.999981	0.532162	0.542716	-0.00590153	0.00197201	-0.198589	0.46289	0.153318	0.4449	0.812001	0.726789	0.490103	-0.000839828	0.131529	-0.219701	0.376123	0.106115	0.418425	0.999744	0.494466	0.468757	0.00219453	0.00776089	-0.219699	0.963576	0.108526	0.506173	0.9958	0.497247	0.545726	-0.00753606	0.00290456	-0.216062	0.983477	0.1506	0.533059	0.997524	0.624848	0.578491	-0.0104787	-0.0148849	-0.221779	0.899512	0.106157	0.504541	0.999906	0.508868	0.554982	-0.0073626	0.0528124	-0.206386	0.675235	0.141029	0.485934	0.988904	0.591344	0.533331	-0.00536749	0.0458757	-0.207729	0.726936	0.140459	0.492146	0.996984	0.627935	0.540233	-0.00603706	0.0979234	-0.199956	0.456829	0.149185	0.443275	0.987465	0.618803	0.492696	-0.000656409	-0.0290413	-0.223988	0.890787	0.108452	0.504199	0.960132	0.526897	0.54169	-0.00732622	0.0820187	-0.200092	0.520223	0.153147	0.489125	0.771004	0.589962	0.524573	-0.00576946	-0.0258841	0.0980946	-0.219642	-0.193499	0.803751	0.44756	0.109988	0.169373	0.530691	0.470366	0.947283	0.872193	0.492875	0.586868	0.568156	0.51203	-0.0102286	-0.00370477	0.111736	-0.196079	0.339014	0.157034	0.432869	0.99979	0.594933	0.483844	0.000545001	0.2802	-0.199828	0.30274	0.146553	0.416986	0.606413	0.56708	0.455447	0.00240291	-0.0510846	-0.227174	0.660925	0.101202	0.515073	0.99987	0.477994	0.564061	-0.00856981	-0.228261	6.64404	15.8159	-0.243505	-0.194694	-0.203294	0.391174	0.455782	0.495241	0.0819757	0.166142	0.143167	0.452536	0.472709	0.483152	0.898853	0.999765	0.753325	0.409997	0.639429	0.592899	0.500025	0.524068	0.520637	-0.00170615	-0.00396476	-0.005116	0.115764	-0.197696	0.595563	0.166277	0.504511	0.999172	0.64292	0.552204	-0.0074371	0.0620752	-0.216315	0.798449	0.116484	0.530275	0.938585	0.523029	0.568254	-0.0101847	0.0980946	-0.193499	0.44756	0.169373	0.470366	0.872193	0.586868	0.51203	-0.00370477	6.64404	-0.194694	0.455782	0.166142	0.472709	0.999765	0.639429	0.524068	-0.00396476	15.8159	-0.203294	0.495241	0.143167	0.483152	0.753325	0.592899	0.520637	-0.005116	0.105932	-0.20852	0.656331	0.134218	0.514407	0.847017	0.559705	0.547287	-0.00849865	-0.00190422	-0.232454	0.162945	0.0860513	0.30631	0.227009	0.404789	0.323392	0.0165101
ENSG00000110777	POU2AF1	POU class 2 homeobox associating factor 1 [Source:HGNC Symbol;Acc:HGNC:9211]	protein_coding	5450	0.000792589	-0.105017	0.745805	0.426126	0.68823	0.967566	0.798742	0.716144	-0.0260949	0.00127148	-0.102963	0.875739	0.435823	0.698392	0.9999	0.816104	0.733654	-0.0271233	0.0809824	-0.00675199	0.951841	0.968654	0.632961	0.985322	0.985755	0.662078	-0.0235222	-0.00125119	-0.107918	0.339136	0.40957	0.586382	0.422089	0.762331	0.598904	-0.0158399	0.0103843	-0.0878568	0.172593	0.499588	0.473041	0.896713	0.849191	0.518989	-0.00396524	0.30135	-0.125469	0.398299	0.349582	0.611413	0.999981	0.75469	0.656604	-0.0183698	-0.000266807	-0.103628	0.918369	0.440665	0.700147	0.980335	0.907002	0.730225	-0.0273013	-0.0185328	-0.100774	0.897683	0.442926	0.699388	0.999744	0.818066	0.730789	-0.0272243	-0.262083	-0.114339	0.108113	0.377704	0.394827	0.827914	0.779786	0.440683	0.00499011	-0.108439	-0.0351369	0.414229	0.80342	0.683146	0.910134	0.963733	0.717456	-0.025884	-0.0780918	-0.109514	0.492891	0.405459	0.642069	0.999906	0.802534	0.683809	-0.0214516	0.050904	-0.0874966	0.676389	0.516661	0.679501	0.988904	0.877577	0.712083	-0.0252142	0.0470132	-0.088037	0.711458	0.516148	0.684224	0.996984	0.895757	0.718988	-0.0256905	0.083291	-0.0835811	0.513181	0.531337	0.647458	0.987465	0.892972	0.683253	-0.0219927	0.033757	-0.0962009	0.868969	0.473254	0.698044	0.951135	0.859058	0.72206	-0.027088	-0.0286145	-0.105838	0.816735	0.433502	0.697784	0.926379	0.83484	0.720144	-0.0273824	-0.0207385	0.098467	-0.0996402	-0.0735077	0.836869	0.430356	0.450563	0.587275	0.699209	0.625978	0.957851	0.868041	0.82044	0.875777	0.724958	0.657219	-0.0275286	-0.0200664	-0.0123611	-0.101753	0.913136	0.448087	0.703045	0.99979	0.834378	0.734537	-0.0279228	-0.0140486	-0.100173	0.957523	0.452443	0.704185	0.9851	0.835574	0.725346	-0.02804	-0.0669175	-0.109782	0.55214	0.409245	0.659902	0.99987	0.792882	0.697942	-0.0235156	-0.131385	3.37209	-19.8421	-0.113253	-0.086819	-0.119037	0.610264	0.695807	0.37573	0.400753	0.522154	0.372285	0.671761	0.685277	0.605509	0.948312	0.999765	0.666108	0.764495	0.889611	0.807602	0.704291	0.720095	0.63621	-0.0247227	-0.0261017	-0.0179802	-0.130211	-0.123282	0.536795	0.370001	0.656356	0.999172	0.815146	0.692152	-0.023155	-0.064452	-0.102099	0.783918	0.44081	0.695077	0.932971	0.825595	0.721862	-0.0271048	0.098467	-0.0735077	0.430356	0.587275	0.625978	0.868041	0.875777	0.657219	-0.0200664	3.37209	-0.086819	0.695807	0.522154	0.685277	0.999765	0.889611	0.720095	-0.0261017	-19.8421	-0.119037	0.37573	0.372285	0.605509	0.666108	0.807602	0.63621	-0.0179802	-0.0144033	-0.100645	0.950136	0.452851	0.70405	0.979901	0.840202	0.725064	-0.0280261	-0.00166648	-0.111527	0.207432	0.392415	0.504431	0.278711	0.749921	0.518201	-0.00735085
ENSG00000186710	CFAP73	cilia and flagella associated protein 73 [Source:HGNC Symbol;Acc:HGNC:37100]	protein_coding	387885	-0.000951145	0.148482	0.718263	0.297348	0.453108	0.964715	0.710274	0.496804	-0.00176128	0.00241609	0.139055	0.782863	0.329459	0.459167	0.9999	0.752602	0.510633	-0.00243613	-0.103462	0.127015	0.946999	0.524815	0.591124	0.98422	0.780397	0.623172	-0.0186524	0.00137759	0.15125	0.329032	0.284404	0.366954	0.411829	0.668547	0.383391	0.00842223	0.00567367	0.150349	0.491403	0.289145	0.415796	0.954189	0.718494	0.464661	0.00250151	-0.116619	0.152901	0.762246	0.292695	0.457422	0.999981	0.708551	0.511233	-0.0022422	-0.000982975	0.132598	0.726136	0.360258	0.45394	0.922594	0.874216	0.498742	-0.00185429	0.199311	0.14393	0.197408	0.305288	0.302075	0.999744	0.727938	0.355706	0.0171137	-0.126722	0.136736	0.474104	0.334392	0.411683	0.90788	0.749821	0.456805	0.00298392	-0.0066477	0.122551	0.963736	0.432094	0.537754	0.996393	0.846545	0.583038	-0.0109731	0.082435	0.152608	0.50209	0.283115	0.41823	0.999906	0.721189	0.473268	0.00221726	0.128116	0.176597	0.328806	0.224119	0.366867	0.988904	0.687268	0.418593	0.0084332	0.124808	0.176985	0.361459	0.225612	0.378804	0.996984	0.726139	0.431455	0.00694447	0.0965823	0.163193	0.481883	0.258168	0.413559	0.987465	0.736133	0.464306	0.0027635	-0.159249	0.122015	0.469809	0.397774	0.410627	0.753478	0.821176	0.452349	0.00310815	0.0815289	0.166105	0.537875	0.252023	0.449663	0.782152	0.700265	0.487504	-0.00138042	0.0625432	0.0782654	0.148519	0.167637	0.56241	0.559448	0.294497	0.250992	0.454552	0.453982	0.868064	0.903306	0.717819	0.672405	0.49614	0.496507	-0.00193406	-0.00186964	0.107248	0.169308	0.376572	0.238354	0.406301	0.99979	0.685865	0.458309	0.00367491	0.0938557	0.153666	0.740079	0.283293	0.480092	0.888461	0.72211	0.516324	-0.00477989	-0.0401309	0.140868	0.739843	0.324875	0.480068	0.99987	0.738142	0.530643	-0.00477727	-0.376252	3.4327	-7.32706	0.106985	0.159821	0.139888	0.171536	0.710686	0.760982	0.454659	0.273405	0.330806	0.302899	0.476934	0.482107	0.862626	0.999765	0.902936	0.797004	0.75294	0.780604	0.353972	0.528105	0.519619	0.0172119	-0.00443195	-0.0050014	0.0140859	0.149815	0.950403	0.311431	0.492368	0.999172	0.779003	0.540706	-0.00612284	-0.0802058	0.143611	0.750434	0.312815	0.481114	0.921316	0.744045	0.522228	-0.00489226	0.0782654	0.167637	0.559448	0.250992	0.453982	0.903306	0.672405	0.496507	-0.00186964	3.4327	0.159821	0.710686	0.273405	0.476934	0.999765	0.75294	0.528105	-0.00443195	-7.32706	0.139888	0.760982	0.330806	0.482107	0.902936	0.780604	0.519619	-0.0050014	-0.0275108	0.144463	0.911356	0.315917	0.491377	0.965315	0.755608	0.525661	-0.00601496	0.00118567	0.151013	0.406867	0.286181	0.393455	0.489661	0.667221	0.409598	0.00515565
ENSG00000255670		novel transcript	lncRNA	NA	-0.0010744	0.194638	0.637778	0.115987	0.030815	0.950962	0.498188	0.049042	0.0970543	-0.000348689	0.189425	0.96337	0.126762	0.033434	0.9999	0.536139	0.0545848	0.0945883	3.59035	-0.119102	0.0061504	0.46698	0.00891346	0.321858	0.744258	0.0169643	0.151238	0.00337568	0.208237	0.00476262	0.0772246	0.00141864	0.0104405	0.388493	0.002154	0.179882	0.00333909	0.192945	0.640271	0.11825	0.0308526	0.96799	0.516437	0.0498965	0.0970176	-0.170918	0.202848	0.608397	0.108152	0.0303494	0.999981	0.487464	0.0505605	0.0975124	0.000162294	0.19058	0.946768	0.13086	0.0334049	0.987985	0.699737	0.0515481	0.0946148	0.0632396	0.189003	0.638188	0.124866	0.0308212	0.999744	0.525166	0.0506513	0.0970482	-0.102015	0.183507	0.505799	0.136335	0.0283735	0.914335	0.543927	0.0461779	0.0995307	-0.0339825	0.153936	0.788053	0.254595	0.0418251	0.976773	0.734122	0.0654001	0.0887457	0.142686	0.204882	0.177828	0.0949376	0.0168505	0.999906	0.485081	0.0303503	0.114758	0.0615555	0.204797	0.58867	0.106137	0.0300128	0.988904	0.535602	0.0491225	0.0978477	0.115632	0.219998	0.328639	0.0831667	0.0234058	0.996984	0.525535	0.0396596	0.105234	0.173926	0.224593	0.141493	0.0711063	0.0147453	0.987465	0.481827	0.0266961	0.118554	-0.00780774	0.187765	0.967406	0.135959	0.0334395	0.989061	0.574415	0.0520453	0.0945834	0.230894	0.2353	0.0372184	0.051566	0.00574546	0.301536	0.395898	0.0112023	0.145967	0.183625	-0.272017	0.185631	0.110796	0.0423767	0.0149033	0.115096	0.353313	0.00627583	0.00301857	0.651655	0.735883	0.502248	0.750406	0.0125048	0.00665795	0.143597	0.16285	0.116184	0.205728	0.257819	0.0915327	0.0190882	0.99979	0.488289	0.0336749	0.112456	0.116679	0.189815	0.626529	0.119203	0.0283348	0.829287	0.526456	0.0445599	0.100728	0.136061	0.203293	0.181929	0.0922831	0.0157439	0.99987	0.462132	0.0286586	0.118035	-0.000835816	7.71336	39.1514	0.1817	0.210124	0.220918	0.997158	0.32431	0.052471	0.140837	0.0894599	0.065849	0.0309548	0.0214745	0.00724411	0.99983	0.999765	0.34136	0.511699	0.516612	0.443378	0.0501437	0.0369866	0.0137456	0.098046	0.109	0.139717	0.193292	0.217529	0.312536	0.0829721	0.0210825	0.999172	0.512329	0.0366298	0.109543	0.121966	0.187263	0.568091	0.121684	0.0274043	0.849238	0.531505	0.0444753	0.101735	-0.272017	0.110796	0.0149033	0.353313	0.00301857	0.735883	0.750406	0.00665795	0.16285	7.71336	0.210124	0.32431	0.0894599	0.0214745	0.999765	0.516612	0.0369866	0.109	39.1514	0.220918	0.052471	0.065849	0.00724411	0.34136	0.443378	0.0137456	0.139717	0.0423519	0.186019	0.839794	0.129227	0.030487	0.935723	0.551035	0.0473262	0.0985094	0.00326788	0.210006	0.00705541	0.0761952	0.0019044	0.0146502	0.38574	0.00281817	0.172631
ENSG00000248475		novel transcript	lncRNA	NA	0.0006223	0.0416903	0.815061	0.771215	0.073447	0.97833	0.945023	0.10361	0.0697019	-0.00181665	0.0482749	0.83729	0.736596	0.0737695	0.9999	0.937532	0.107709	0.0695571	1.61529	-0.153838	0.304259	0.444368	0.143587	0.655406	0.730295	0.183936	0.0535009	-0.00187675	0.0342652	0.18643	0.808493	0.0400791	0.255963	0.946784	0.0481737	0.0890384	-0.0192823	0.0211857	0.0185542	0.878161	0.00942467	0.629488	0.971288	0.0178556	0.131011	-0.000511098	0.0451082	0.998952	0.757724	0.0748638	0.999981	0.939971	0.109606	0.0690695	-0.00208159	0.0223574	0.461645	0.877864	0.0618675	0.811026	0.989178	0.0881835	0.0753151	0.0418842	0.0451941	0.789353	0.751358	0.0730204	0.999744	0.943363	0.105953	0.0698944	0.136097	0.0521398	0.44598	0.714446	0.0610181	0.899239	0.931111	0.0888877	0.0757623	-0.081862	-0.0319038	0.576128	0.83774	0.0719101	0.946633	0.972572	0.104459	0.0712348	0.0959926	0.0558793	0.438316	0.69571	0.0605897	0.999906	0.929132	0.0911979	0.07599	0.0120601	0.0481985	0.927617	0.742669	0.0746485	0.996879	0.949382	0.107239	0.0691649	0.040243	0.0559207	0.771071	0.704484	0.0726816	0.996984	0.948129	0.105073	0.0700481	0.190643	0.0842893	0.166983	0.5581	0.0377347	0.987465	0.900403	0.0597404	0.0908947	-0.123735	0.0285111	0.578032	0.844614	0.0671668	0.814706	0.971463	0.0946925	0.0726409	0.0636967	0.0594127	0.635551	0.685696	0.0726557	0.83681	0.93147	0.100157	0.0708906	0.0275974	-0.00990227	0.0452281	0.0420664	0.80135	0.942065	0.752792	0.77618	0.0768649	0.0784323	0.946557	0.989717	0.941429	0.942291	0.107853	0.11038	0.0690036	0.0683239	0.0756059	0.0602286	0.539658	0.679045	0.0688931	0.99979	0.929243	0.100963	0.0726603	-0.1796	0.0322976	0.53133	0.823272	0.0685143	0.771125	0.963019	0.0952753	0.0728431	0.201187	0.0764479	0.0982051	0.591774	0.0292529	0.99987	0.884623	0.0488433	0.0997637	0.482496	-5.37296	-18.1446	0.0962357	0.0249131	0.0265168	0.0829974	0.567093	0.457355	0.504405	0.865778	0.855064	0.0264297	0.0700799	0.0647434	0.855786	0.999765	0.727262	0.826937	0.977276	0.971678	0.0437607	0.102286	0.0915489	0.102824	0.0720931	0.0747131	0.388452	0.116475	0.0881228	0.429183	0.0274089	0.999172	0.845542	0.0457791	0.10173	-0.0734017	0.0413568	0.7743	0.773983	0.0763598	0.929886	0.955676	0.107275	0.0692252	-0.00990227	0.0420664	0.942065	0.77618	0.0784323	0.989717	0.942291	0.11038	0.0683239	-5.37296	0.0249131	0.567093	0.865778	0.0700799	0.999765	0.977276	0.102286	0.0720931	-18.1446	0.0265168	0.457355	0.855064	0.0647434	0.727262	0.971678	0.0915489	0.0747131	-0.130724	0.0315936	0.601953	0.828142	0.0714581	0.813526	0.965733	0.0984536	0.071445	-0.00177198	0.0335726	0.218036	0.812642	0.0435659	0.290557	0.946634	0.0520041	0.0864507
ENSG00000283696		novel transcript	lncRNA	NA	-0.00262637	0.0957292	0.304931	0.486927	0.949772	0.864969	0.829113	0.953898	-0.0585276	0.00126281	0.0792509	0.882431	0.567563	0.993004	0.9999	0.880204	0.993816	-0.0721666	-2.81047	0.252205	0.0477261	0.162607	0.68681	0.409152	0.469108	0.711252	-0.0297801	-0.00253523	0.0668905	0.0630409	0.620501	0.701099	0.101346	0.875298	0.710663	-0.0273978	0.00482176	0.0874529	0.548329	0.526009	0.983882	0.958167	0.85829	0.984876	-0.0676684	-0.400276	0.114358	0.284713	0.415324	0.943642	0.999981	0.794952	0.9516	-0.0573193	-0.0013971	0.0662398	0.609047	0.637918	0.987027	0.878773	0.955766	0.988548	-0.068979	0.0173503	0.0815342	0.908736	0.554149	0.993179	0.999744	0.871938	0.993848	-0.0722829	0.149022	0.0892266	0.387018	0.516461	0.967399	0.884631	0.854153	0.970478	-0.0625353	0.185524	0.113539	0.190488	0.450178	0.904672	0.833689	0.852698	0.915096	-0.0514659	-0.0258326	0.0785714	0.829209	0.570367	0.992492	0.999906	0.882506	0.993113	-0.0718382	-0.0883818	0.0585266	0.48973	0.678754	0.979621	0.988904	0.932522	0.981083	-0.0661205	-0.217769	0.0227444	0.100051	0.870911	0.793042	0.996984	0.982859	0.816712	-0.0370242	-0.202067	0.0399079	0.128653	0.773171	0.838037	0.987465	0.961626	0.855386	-0.0421384	-0.381577	0.0304277	0.0729229	0.825366	0.731053	0.409325	0.966978	0.752463	-0.0304595	-0.0935157	0.0684489	0.455967	0.61711	0.949414	0.730005	0.909057	0.952619	-0.0591723	-0.062252	0.00990832	0.0888192	0.0927075	0.543161	0.93796	0.507594	0.502956	0.960735	0.978392	0.858804	0.989324	0.84761	0.835089	0.963421	0.980087	-0.061654	-0.0665214	-0.00963738	0.0881358	0.933389	0.518235	0.978354	0.99979	0.870953	0.98005	-0.0665089	0.00973877	0.0907914	0.971054	0.503182	0.978583	0.988408	0.854908	0.97976	-0.066585	-0.134868	0.068806	0.237398	0.608431	0.880504	0.99987	0.891992	0.894302	-0.0480377	-0.27154	-0.847643	-16.7714	0.0610904	0.0870077	0.07336	0.2993	0.923087	0.462189	0.653822	0.528807	0.58892	0.909832	0.978259	0.950395	0.88484	0.999765	0.730677	0.89361	0.89271	0.903485	0.917861	0.980663	0.954386	-0.0522469	-0.0664776	-0.0593747	-0.120867	0.0677732	0.573195	0.627671	0.963642	0.999172	0.922594	0.966942	-0.0623533	-0.117198	0.0848622	0.623925	0.528236	0.967694	0.876875	0.866587	0.969932	-0.0633824	0.00990832	0.0927075	0.93796	0.502956	0.978392	0.989324	0.835089	0.980087	-0.0665214	-0.847643	0.0870077	0.923087	0.528807	0.978259	0.999765	0.89271	0.980663	-0.0664776	-16.7714	0.07336	0.462189	0.58892	0.950395	0.730677	0.903485	0.954386	-0.0593747	-0.147042	0.0754344	0.529868	0.579066	0.959307	0.767404	0.892448	0.961989	-0.0613212	-0.0028721	0.0628519	0.0369187	0.640031	0.587895	0.063153	0.882062	0.600272	-0.0159933
ENSG00000266601		novel transcript, antisense to SP2	lncRNA	NA	-0.000742868	0.0254843	0.703003	0.808158	1.215635423192e-16	0.961235	0.955391	2.6047899706419e-15	0.631598	-0.00300037	0.0267536	0.643183	0.798893	1.17526871333355e-16	0.9999	0.95503	2.52871156666161e-15	0.631915	-0.104961	-0.0501789	0.909718	0.672444	9.41383958254148e-20	0.971462	0.862465	3.54826714410069e-18	0.743635	-0.00330752	0.00241881	0.00108745	0.980301	7.05923026074504e-19	0.002804	0.997321	1.52271213806289e-17	0.676753	-0.00787582	0.0117003	0.194565	0.910157	5.74136950032011e-17	0.900907	0.979807	1.26541243457267e-15	0.638566	0.0349197	0.0185861	0.902472	0.862214	1.29543006091935e-16	0.999981	0.968481	2.77863070592659e-15	0.631001	0.00220186	0.0454752	0.286911	0.668603	7.5043855871238e-17	0.699002	0.966519	1.62303790567253e-15	0.636095	-0.0149863	0.0214085	0.896199	0.837682	1.29416385324922e-16	0.999744	0.96159	2.77305593519087e-15	0.63101	0.354612	0.0398851	0.00559251	0.689696	3.06311425291558e-18	0.749893	0.92405	7.74376125712778e-17	0.664501	0.00471437	0.0250555	0.965229	0.827783	2.45698290908017e-16	0.996393	0.970718	5.10689174888331e-15	0.629397	0.0924854	0.0318722	0.307374	0.760043	7.84949282162966e-17	0.999906	0.946628	1.72274839289902e-15	0.635678	0.125665	0.0540923	0.193968	0.611431	5.72874169847532e-17	0.988904	0.911954	1.27478288533131e-15	0.638587	0.168891	0.0670079	0.0927191	0.528329	3.28430552672379e-17	0.996984	0.899409	7.4114165714767e-16	0.643665	0.0864263	0.0392357	0.394157	0.711632	9.1574364063163e-17	0.987465	0.945359	1.9785007463117e-15	0.634246	0.296281	0.0610955	0.0664209	0.559367	2.51928159901663e-17	0.401956	0.893198	5.68539790780845e-16	0.64606	-0.0165582	0.0187588	0.866406	0.861516	2.56384575544012e-16	0.947763	0.974804	5.25550490519086e-15	0.62899	-0.0524725	0.258961	0.0214985	0.090182	0.512872	0.00794123	0.837525	0.385059	2.10970778341851e-16	8.32120630935329e-18	0.849623	0.731171	0.962509	0.772683	4.44727255742711e-15	2.03205420742259e-16	0.630851	0.660337	0.123836	0.0481114	0.167842	0.648462	1.02798950111805e-16	0.99979	0.91907	2.2514052168697e-15	0.637632	0.272098	0.0413116	0.193232	0.694029	1.1385333884906e-16	0.497265	0.93029	2.43456584593376e-15	0.636677	0.0377794	0.0285672	0.673844	0.787458	2.38441291892664e-16	0.99987	0.949275	5.03655788743021e-15	0.629684	0.0449178	-1.49575	-34.5541	0.0273985	0.0171016	-0.0119375	0.827066	0.827816	0.0507375	0.798567	0.874259	0.908689	2.5396803929584e-16	2.54019954536268e-16	4.03617206313644e-17	0.979257	0.999765	0.338615	0.945035	0.979581	0.983943	5.28405902558926e-15	5.35475093625287e-15	9.05896396392845e-16	0.62908	0.629078	0.646255	0.195979	0.0588326	0.24204	0.58856	1.33359542072708e-16	0.999172	0.910414	2.89029024204663e-15	0.635192	0.387292	0.0399764	0.0361398	0.696833	3.04974878747141e-17	0.607038	0.93195	7.01138931183759e-16	0.648798	0.258961	0.090182	0.00794123	0.385059	8.32120630935329e-18	0.731171	0.772683	2.03205420742259e-16	0.660337	-1.49575	0.0171016	0.827816	0.874259	2.54019954536268e-16	0.999765	0.979581	5.35475093625287e-15	0.629078	-34.5541	-0.0119375	0.0507375	0.908689	4.03617206313644e-17	0.338615	0.983943	9.05896396392845e-16	0.646255	0.373051	0.0598578	0.0394771	0.564857	3.28212397246893e-17	0.286342	0.887103	7.45500779161448e-16	0.648133	-0.00317585	0.00085474	0.00200907	0.99309	1.22907566362822e-18	0.00477832	0.998031	2.4875630600631e-17	0.67218
ENSG00000247317	LY6E-DT	LY6E divergent transcript [Source:HGNC Symbol;Acc:HGNC:53728]	lncRNA	NA	-0.00244344	-0.139758	0.216733	0.190044	0.0059597	0.822951	0.601742	0.0118851	0.143367	0.00198883	-0.156527	0.76337	0.146606	0.0105318	0.9999	0.565201	0.020194	0.127957	2.05021	-0.27869	0.0484483	0.0366374	0.00818838	0.410396	0.23732	0.0157748	0.153839	4.45018849762532e-05	-0.152758	0.966723	0.154918	0.0109055	0.974875	0.522069	0.0143553	0.126994	-0.00562177	-0.159976	0.365083	0.134974	0.00789634	0.935044	0.542237	0.0153085	0.135826	0.319332	-0.179242	0.269952	0.100949	0.00674329	0.999981	0.473051	0.0138528	0.140074	-0.00143224	-0.168639	0.49779	0.123583	0.00910801	0.828709	0.690131	0.0165577	0.131946	-0.0378206	-0.153129	0.746685	0.153	0.0104753	0.999744	0.567816	0.019935	0.128106	0.0685434	-0.149451	0.607667	0.163451	0.00983973	0.93383	0.582585	0.018472	0.129829	-0.0331754	-0.153386	0.763416	0.193475	0.0165978	0.973715	0.677205	0.0295663	0.116514	0.0318523	-0.149426	0.730991	0.165006	0.0104185	0.999906	0.59396	0.0200006	0.128256	0.0963034	-0.128002	0.33002	0.242141	0.00750346	0.988904	0.705348	0.0148669	0.137204	0.104952	-0.124706	0.308195	0.256331	0.00724078	0.996984	0.752643	0.0144095	0.138164	0.0887322	-0.134758	0.390861	0.215004	0.00816406	0.987465	0.697113	0.0159625	0.134923	0.29854	-0.11307	0.0697416	0.290703	0.00291672	0.405671	0.746621	0.00626267	0.161925	0.0936748	-0.133296	0.348421	0.222866	0.0100894	0.650975	0.671152	0.0182809	0.130612	0.158991	-0.172923	-0.151679	-0.200136	0.0489039	0.0854835	0.148886	0.0671043	0.00302436	0.00440051	0.656297	0.778881	0.552292	0.407025	0.00663624	0.00925753	0.1628	0.153043	0.0735976	-0.139841	0.42242	0.198462	0.0110672	0.99979	0.64583	0.0209809	0.128031	0.25608	-0.137391	0.229266	0.201387	0.00806732	0.536451	0.638922	0.0150838	0.136782	0.00753205	-0.153815	0.934324	0.156699	0.0141856	0.99987	0.565745	0.0261793	0.121019	0.000178877	2.50034	16.534	-0.154986	-0.14582	-0.138481	0.999318	0.720828	0.362816	0.158682	0.187032	0.201782	0.014223	0.0135352	0.010294	0.999931	0.999765	0.656411	0.537915	0.665876	0.667856	0.0256189	0.0248688	0.0186875	0.120944	0.122355	0.130053	0.160365	-0.125354	0.34762	0.260346	0.0100778	0.999172	0.739691	0.0193305	0.130644	0.311607	-0.141021	0.0993724	0.183676	0.00485243	0.609975	0.617259	0.00993698	0.150463	-0.172923	-0.200136	0.0854835	0.0671043	0.00440051	0.778881	0.407025	0.00925753	0.153043	2.50034	-0.14582	0.720828	0.187032	0.0135352	0.999765	0.665876	0.0248688	0.122355	16.534	-0.138481	0.362816	0.201782	0.010294	0.656411	0.667856	0.0186875	0.130053	0.328229	-0.12222	0.0760318	0.252829	0.00407383	0.341372	0.69795	0.00830736	0.155068	0.000316025	-0.150964	0.76966	0.159751	0.0105521	0.821165	0.527444	0.0139068	0.127904
ENSG00000226167	AP4B1-AS1	AP4B1 antisense RNA 1 [Source:HGNC Symbol;Acc:HGNC:44114]	lncRNA	100287722	0.00514383	0.00307276	0.0380984	0.98141	8.71429747623432e-08	0.559287	0.99657	5.25535284900091e-07	0.374373	0.00344613	0.0248911	0.679929	0.854178	5.84727020767581e-07	0.9999	0.967921	3.09720733047105e-06	0.341436	-0.265057	0.01871	0.852579	0.91846	4.56649902154134e-06	0.949256	0.966201	2.17515060994023e-05	0.340859	0.00222167	0.043764	0.0967313	0.741611	1.77797097887489e-07	0.146722	0.923167	5.20580694996778e-07	0.362274	0.0114319	0.045136	0.14368	0.735046	2.36704707672799e-07	0.885226	0.938755	1.32105100532196e-06	0.35734	0.0770438	0.0246497	0.833918	0.858306	6.19544683730857e-07	0.999981	0.967411	3.27412920744329e-06	0.340403	-0.000245501	0.0282995	0.926892	0.837392	6.29714821746121e-07	0.983694	0.984957	3.13441305771526e-06	0.340112	0.19776	0.0315813	0.179433	0.812691	2.76294921814731e-07	0.999744	0.956356	1.54449009760271e-06	0.354654	-0.0366601	0.0290724	0.828234	0.82952	6.18662798975098e-07	0.976155	0.962254	3.22361587665312e-06	0.340428	0.107977	0.0638627	0.43782	0.666092	6.2202090399876e-07	0.91653	0.932118	3.25863578926838e-06	0.343669	-0.189721	0.0096068	0.102685	0.942496	1.85789805041702e-07	0.999906	0.990483	1.07406020664008e-06	0.361519	-0.242865	-0.0320996	0.0500263	0.812589	1.07833034982489e-07	0.988904	0.964687	6.52391429440438e-07	0.370788	-0.363051	-0.0669448	0.00439261	0.613517	1.47765769618692e-08	0.996984	0.926086	1.03168275257936e-07	0.403316	-0.294514	-0.0296157	0.0224183	0.82388	5.70741005175905e-08	0.987465	0.97288	3.60827631531142e-07	0.381424	-0.397362	-0.0221878	0.0560362	0.869056	1.17720065853871e-07	0.388741	0.977964	6.78848029422295e-07	0.369304	-0.165194	0.00181372	0.174279	0.989043	2.38916325791007e-07	0.486905	0.997079	1.31714177912234e-06	0.360633	-0.108025	-0.0518825	0.0378382	0.0265574	0.277095	0.675235	0.770415	0.843342	3.24445829320283e-07	5.1502851930267e-07	0.741786	0.93523	0.945735	0.961403	1.78494966100731e-06	2.74972629525567e-06	0.355267	0.347059	-0.173496	0.0043511	0.119286	0.973422	1.82752229518456e-07	0.99979	0.994109	1.06927527766057e-06	0.365287	-0.294753	0.0198244	0.257235	0.879489	3.0952744835542e-07	0.564857	0.977439	1.660228948307e-06	0.356096	-0.150011	0.0163893	0.176345	0.899874	2.40861115810557e-07	0.99987	0.978323	1.37901936586528e-06	0.360491	-0.187402	-1.78881	13.3098	0.0200625	0.0335269	0.0534001	0.46249	0.834165	0.549055	0.880058	0.802839	0.686306	4.35711972592639e-07	5.47103731372404e-07	4.73438346939679e-07	0.914261	0.999765	0.786921	0.965582	0.964761	0.93561	2.34127667917419e-06	2.91275338662596e-06	2.44304520000668e-06	0.350044	0.345976	0.348564	-0.377479	-0.0296975	0.0680199	0.823794	1.20367300379094e-07	0.999172	0.970283	7.28647672879668e-07	0.372459	-0.454806	0.0196882	0.0479805	0.877583	9.19965177079279e-08	0.607038	0.975231	5.5755302867205e-07	0.377025	-0.0518825	0.0265574	0.675235	0.843342	5.1502851930267e-07	0.93523	0.961403	2.74972629525567e-06	0.347059	-1.78881	0.0335269	0.834165	0.802839	5.47103731372404e-07	0.999765	0.964761	2.91275338662596e-06	0.345976	13.3098	0.0534001	0.549055	0.686306	4.73438346939679e-07	0.786921	0.93561	2.44304520000668e-06	0.348564	-0.375121	0.0026297	0.0971438	0.983895	1.57269925944117e-07	0.371252	0.996659	8.90867976910781e-07	0.367878	0.00215251	0.0449397	0.112074	0.735429	1.98059194057061e-07	0.165096	0.921327	5.65891182580501e-07	0.360419
ENSG00000213590		ribosomal protein L30 (RPL30) pseudogene	processed_pseudogene	NA	0.00807648	0.0722392	0.00329166	0.616473	0.000390312	0.222315	0.890264	0.00106923	0.210404	0.00379369	0.109353	0.685827	0.472703	0.0127011	0.9999	0.836884	0.0237493	0.122753	3.07619	-0.0559886	0.0620561	0.788468	0.0042162	0.427955	0.91452	0.00889497	0.173658	0.00577277	0.149277	6.26501858247208e-05	0.278299	1.54073500799612e-05	0.00022244	0.663702	3.22101794961567e-05	0.279584	0.00020146	0.116303	0.98181	0.444063	0.013533	0.99875	0.820238	0.0244056	0.120974	0.76698	0.0530571	0.0601836	0.726581	0.0033092	0.999981	0.929701	0.00743544	0.158704	-0.000706016	0.108351	0.814155	0.48447	0.0132482	0.951878	0.917903	0.0230412	0.121571	0.149498	0.11651	0.36749	0.439778	0.00985317	0.999744	0.815425	0.0189171	0.129791	-0.546893	0.0876291	0.00306169	0.5421	0.000368866	0.692407	0.865704	0.00103767	0.211698	-0.197299	0.149664	0.200529	0.360618	0.00473827	0.836119	0.806886	0.00994095	0.151093	-0.00607	0.11537	0.96321	0.44869	0.0135245	0.999906	0.826248	0.025113	0.120991	0.0585708	0.131266	0.677251	0.399559	0.0126537	0.988904	0.825626	0.0233667	0.122858	-0.00646662	0.114309	0.964844	0.465527	0.0135255	0.997591	0.878024	0.0247656	0.120989	0.103267	0.1373	0.482212	0.37324	0.0111644	0.987465	0.818383	0.0209362	0.126344	0.222436	0.145815	0.344858	0.344113	0.00954705	0.667969	0.787378	0.0175899	0.130657	0.0655748	0.131776	0.645483	0.39818	0.0137044	0.842318	0.816101	0.0238208	0.122002	-0.00354834	0.00673057	0.116505	0.118336	0.97567	0.962849	0.445127	0.451473	0.0148708	0.0148637	0.995283	0.994073	0.817449	0.812855	0.0263523	0.0265591	0.119672	0.119685	0.0569726	0.128318	0.663164	0.40715	0.0138217	0.99979	0.814089	0.0255122	0.12176	0.0825973	0.12226	0.786247	0.427108	0.0144586	0.911315	0.82396	0.0250166	0.120475	0.0578337	0.12572	0.656554	0.413677	0.0137786	0.99987	0.795399	0.025537	0.121848	0.0512629	5.29668	12.8297	0.12206	0.136037	0.129401	0.863391	0.594763	0.620567	0.433517	0.385362	0.402512	0.0147067	0.0133298	0.0135276	0.984358	0.999765	0.831169	0.783509	0.824639	0.826801	0.0263601	0.0245434	0.0236299	0.119989	0.122789	0.122371	-0.0442057	0.108406	0.856089	0.495402	0.014688	0.999172	0.876751	0.0268046	0.120026	-0.0885319	0.112606	0.744308	0.461525	0.0142758	0.918791	0.833818	0.0254473	0.120839	0.00673057	0.118336	0.962849	0.451473	0.0148637	0.994073	0.812855	0.0265591	0.119685	5.29668	0.136037	0.594763	0.385362	0.0133298	0.999765	0.824639	0.0245434	0.122789	12.8297	0.129401	0.620567	0.402512	0.0135276	0.831169	0.826801	0.0236299	0.122371	0.101111	0.126678	0.70375	0.413069	0.0140657	0.871434	0.818744	0.0243572	0.121261	0.00532014	0.150562	0.000303339	0.283256	5.74930786158347e-05	0.000879375	0.664047	0.000108637	0.252503
ENSG00000257941		density-regulated protein (DENR) pseudogene	processed_pseudogene	NA	-0.000975654	0.0718017	0.677879	0.570694	9.50584798864197e-14	0.958372	0.87295	1.3792097158416e-12	0.563141	-0.00486281	0.0750977	0.533241	0.552993	8.56520316700809e-14	0.9999	0.872758	1.26928502202828e-12	0.56431	1.56504	-0.0441413	0.23488	0.792766	1.02423187371294e-12	0.600137	0.916044	1.54086539150192e-11	0.586932	0.00351031	0.0867114	0.00432244	0.470567	1.99840756274656e-15	0.00957623	0.799235	2.58414342762616e-14	0.604321	-0.000916812	0.0653734	0.900842	0.605065	1.02547517361954e-13	0.992714	0.891793	1.48256976161365e-12	0.562288	0.224404	0.0480773	0.513127	0.709009	8.40340204473691e-14	0.999981	0.922381	1.25694595932995e-12	0.564523	-0.00124866	0.0528868	0.617417	0.681319	9.15879479071964e-14	0.882662	0.968192	1.32792950812343e-12	0.563558	-0.270398	0.0656836	0.0481485	0.593585	1.56252388919896e-14	0.999744	0.887529	2.54779561431611e-13	0.582932	-0.21808	0.0551742	0.164984	0.658503	4.0687314180715e-14	0.83473	0.913552	6.17461895582755e-13	0.572564	0.0704173	0.111476	0.587961	0.421061	1.19282894991621e-13	0.949393	0.842539	1.74283701769359e-12	0.56497	-0.0323502	0.0628648	0.767796	0.619568	9.90591509661892e-14	0.999906	0.902976	1.44938445499475e-12	0.562677	0.102771	0.0932006	0.379635	0.47072	7.11575191773994e-14	0.988904	0.858063	1.05515135399981e-12	0.566381	0.261534	0.13705	0.0298595	0.280265	1.05391064352091e-14	0.996984	0.771528	1.74029086103938e-13	0.58712	0.163665	0.100181	0.179327	0.43132	4.32181859343298e-14	0.987465	0.849287	6.58752803333089e-13	0.571901	0.375	0.116682	0.0537265	0.354823	1.70788491905086e-14	0.383989	0.795009	2.69607387145464e-13	0.58198	0.111363	0.0817692	0.318201	0.501582	2.45957517564871e-15	0.626466	0.867844	4.41916417137712e-14	0.606666	0.0653665	0.000159124	0.0573279	0.0560019	0.473267	0.99888	0.630573	0.649367	3.10866705350108e-15	3.9909673450091e-15	0.832906	0.999517	0.901499	0.901052	5.58539954362206e-14	7.09103899062846e-14	0.604274	0.601705	0.0958741	0.0757143	0.349209	0.530908	2.6072734518065e-15	0.99979	0.876301	4.80486549497661e-14	0.606072	0.356128	0.0804556	0.133514	0.499301	1.33628252192327e-15	0.429228	0.853734	2.48772913805164e-14	0.612825	0.0738308	0.0676292	0.46893	0.573986	3.09336484360585e-15	0.99987	0.878135	5.6407141924683e-14	0.604324	0.138578	0.159817	7.75984	0.0707762	0.0565475	0.0637157	0.552926	0.983694	0.702848	0.561613	0.645637	0.599096	3.36359682903723e-15	3.99016165163878e-15	3.71862566639689e-15	0.933885	0.999765	0.874086	0.855349	0.926358	0.906825	6.0643843695796e-14	7.12000886140621e-14	6.5126031662503e-14	0.603466	0.601708	0.602434	0.0896495	0.0725366	0.639065	0.560378	3.58656947551682e-15	0.999172	0.899726	6.50018854595845e-14	0.602806	0.123054	0.0614826	0.563149	0.607558	3.39283894812671e-15	0.846219	0.899367	6.01802277533881e-14	0.603377	0.000159124	0.0560019	0.99888	0.649367	3.9909673450091e-15	0.999517	0.901052	7.09103899062846e-14	0.601705	0.159817	0.0565475	0.983694	0.645637	3.99016165163878e-15	0.999765	0.926358	7.12000886140621e-14	0.601708	7.75984	0.0637157	0.702848	0.599096	3.71862566639689e-15	0.874086	0.906825	6.5126031662503e-14	0.602434	0.247559	0.0806874	0.233527	0.502704	2.00255196573989e-15	0.527783	0.862976	3.59802212428187e-14	0.608753	0.00369962	0.0905057	0.0028977	0.449622	1.40308913551468e-15	0.00660273	0.787239	1.79096150635082e-14	0.607881
ENSG00000273363		novel transcript	lncRNA	NA	-0.00589697	0.0101857	0.0117099	0.934311	0.043469	0.383898	0.986715	0.0659484	0.08652	-0.00872099	-0.00640178	0.26976	0.960016	0.242411	0.9999	0.993054	0.297014	0.02634	0.81309	-0.0623743	0.537592	0.711856	0.0422142	0.802755	0.879871	0.0643544	0.100191	-0.00126934	-0.0291104	0.320042	0.819185	0.259366	0.40232	0.949676	0.276185	0.023564	0.00804735	-0.0118387	0.279587	0.925909	0.245951	0.925669	0.982887	0.296017	0.0257487	0.386879	-0.0535817	0.265496	0.680518	0.240837	0.999981	0.913807	0.29708	0.0266049	0.00150258	-0.00541285	0.553627	0.966935	0.311374	0.857092	0.998315	0.358341	0.0157958	-0.18116	-0.022358	0.195233	0.859803	0.211059	0.999744	0.968322	0.262198	0.0318842	-0.089446	-0.026454	0.576697	0.836188	0.314809	0.925925	0.962558	0.362736	0.0153157	-0.13489	-0.0924121	0.304436	0.507961	0.250916	0.877125	0.874525	0.304672	0.0252404	-0.0401531	-0.0263281	0.718048	0.837563	0.331026	0.999906	0.963979	0.387799	0.0130964	-0.0586574	-0.0370397	0.621888	0.778056	0.320859	0.988904	0.957474	0.373283	0.014479	0.0606017	-0.00545948	0.624867	0.96701	0.321228	0.996984	0.996624	0.374529	0.0144283	0.100828	-0.00106072	0.416753	0.993485	0.28532	0.987465	0.998873	0.337773	0.0195614	0.0589298	-0.0139205	0.767775	0.915109	0.334975	0.911067	0.985873	0.37888	0.012567	0.0369265	-0.0165147	0.758146	0.899668	0.322301	0.89737	0.983269	0.363793	0.0144649	-0.0266557	0.0528417	-0.0256302	-0.0112815	0.785258	0.663514	0.841353	0.931782	0.324144	0.313934	0.943713	0.93129	0.963981	0.984515	0.37074	0.361607	0.0142099	0.0156353	0.0711972	-0.0104031	0.517214	0.936084	0.294214	0.99979	0.987801	0.347703	0.018481	0.211709	-0.0105108	0.407629	0.934923	0.272571	0.688348	0.987262	0.31379	0.0217627	-0.102763	-0.0413139	0.346439	0.747938	0.257074	0.99987	0.940334	0.312113	0.0242297	-0.310885	2.13166	-21.9779	-0.05831	-0.0172418	-0.0470375	0.212525	0.799206	0.312111	0.652905	0.895822	0.715676	0.210457	0.325001	0.247025	0.86605	0.999765	0.617817	0.893374	0.98292	0.94434	0.25996	0.379992	0.290406	0.0323901	0.0140916	0.0258885	0.0756543	-0.0110841	0.712007	0.933808	0.318609	0.999172	0.991873	0.373505	0.0149788	0.0919054	-0.0209482	0.687203	0.870365	0.316322	0.901239	0.973766	0.363654	0.0152991	0.0528417	-0.0112815	0.663514	0.931782	0.313934	0.93129	0.984515	0.361607	0.0156353	2.13166	-0.0172418	0.799206	0.895822	0.325001	0.999765	0.98292	0.379992	0.0140916	-21.9779	-0.0470375	0.312111	0.715676	0.247025	0.617817	0.94434	0.290406	0.0258885	0.104212	-0.0146635	0.641133	0.910079	0.311486	0.837406	0.982876	0.352523	0.0159817	-0.00128891	-0.0301653	0.318416	0.812838	0.25886	0.39919	0.946704	0.276027	0.0236449
ENSG00000231964		novel transcript	lncRNA	102724323	-0.00104024	-0.0800428	0.674647	0.549098	6.48087519563954e-07	0.956571	0.863468	3.31467771190945e-06	0.339597	0.000449157	-0.0864794	0.956548	0.518336	7.0158533359694e-07	0.9999	0.856833	3.66515779278157e-06	0.338174	2.52698	-0.288347	0.0760582	0.113335	1.06840544107072e-06	0.446372	0.40132	5.80701243649882e-06	0.370377	-0.000497286	-0.088548	0.708515	0.506222	6.58995461073584e-07	0.769302	0.819325	1.74663179147732e-06	0.339298	0.00405726	-0.0806612	0.600919	0.544784	6.1981191822642e-07	0.963177	0.865846	3.21190704125004e-06	0.340395	0.0615894	-0.0907447	0.86507	0.505799	6.93315262398941e-07	0.999981	0.846414	3.63170124609073e-06	0.338387	0.0024208	-0.0592766	0.357754	0.661473	4.7680372409779e-07	0.752272	0.963768	2.42611354452889e-06	0.345066	0.209362	-0.0850471	0.149269	0.517435	2.70405832184637e-07	0.999744	0.856163	1.51197628176124e-06	0.355029	-0.110803	-0.091445	0.505643	0.491837	5.73506764898337e-07	0.914335	0.84188	3.00791070090113e-06	0.341782	-0.240428	-0.108204	0.07697	0.451136	1.80018256310456e-07	0.7333	0.85282	1.03666200963059e-06	0.365548	0.114312	-0.0728094	0.321341	0.583704	4.47599809784243e-07	0.999906	0.887764	2.40702032627836e-06	0.346186	0.0154534	-0.0816725	0.900579	0.550746	6.97538388990743e-07	0.996518	0.890726	3.595882983484e-06	0.338278	-0.00633203	-0.0873939	0.960821	0.525232	7.01763771152456e-07	0.997591	0.898266	3.60338031159871e-06	0.338169	0.0751082	-0.0702332	0.560917	0.603925	6.01763082855947e-07	0.987465	0.916237	3.14817266831803e-06	0.340923	-0.0585876	-0.0935248	0.777583	0.4914	6.77342298085104e-07	0.916328	0.86556	3.35382766633952e-06	0.338805	-0.117496	-0.112611	0.347142	0.409202	6.82879604967236e-07	0.650126	0.819902	3.43852687825467e-06	0.341985	-0.0769416	0.116936	-0.086991	-0.0548624	0.450848	0.355747	0.514704	0.689196	7.8892611282264e-07	6.92651874018112e-07	0.822116	0.847844	0.851214	0.916586	4.04722091941666e-06	3.6100488203459e-06	0.339369	0.341728	0.0485193	-0.0753845	0.67292	0.578989	9.43074189324259e-07	0.99979	0.894018	4.8269622590604e-06	0.336118	-0.0291448	-0.087386	0.913293	0.518144	1.01753998881413e-06	0.966874	0.863418	4.94648060917449e-06	0.334727	0.0922848	-0.070796	0.418665	0.598848	7.58642795662517e-07	0.99987	0.887409	3.9789064800994e-06	0.34008	-0.193223	-11.5132	-63.376	-0.106039	-0.127675	-0.14872	0.459714	0.186149	0.00433636	0.437205	0.34955	0.250761	7.96880889535325e-07	4.59506748618832e-07	2.38587204345845e-08	0.913586	0.999765	0.285398	0.785839	0.807957	0.713616	4.08170945043623e-06	2.48796494658327e-06	1.5664390576269e-07	0.339187	0.349097	0.399359	-0.109349	-0.1056	0.609392	0.449254	9.08029911690358e-07	0.999172	0.855781	4.64645114181741e-06	0.33681	-0.183318	-0.093608	0.441412	0.484609	7.80278384364726e-07	0.78849	0.847719	3.9384939507745e-06	0.339569	0.116936	-0.0548624	0.355747	0.689196	6.92651874018112e-07	0.847844	0.916586	3.6100488203459e-06	0.341728	-11.5132	-0.127675	0.186149	0.34955	4.59506748618832e-07	0.999765	0.807957	2.48796494658327e-06	0.349097	-63.376	-0.14872	0.00433636	0.250761	2.38587204345845e-08	0.285398	0.713616	1.5664390576269e-07	0.399359	-0.0890584	-0.0942768	0.703053	0.487867	9.57355201938683e-07	0.870957	0.858313	4.63981652260336e-06	0.335843	-0.00100891	-0.0922302	0.452979	0.487828	5.42783095832649e-07	0.535584	0.80843	1.43806762917281e-06	0.342764
ENSG00000268896		novel transcript, antisense to TMEM198	lncRNA	NA	-0.00108386	0.257165	0.64774	0.0467492	0.104722	0.953368	0.336886	0.140447	0.0576935	-0.00417935	0.258667	0.596103	0.0456004	0.102201	0.9999	0.352411	0.142243	0.0585377	0.16345	0.180938	0.905717	0.308001	0.207876	0.969845	0.623636	0.252278	0.0374882	7.16713171936457e-05	0.251698	0.955137	0.0510107	0.112214	0.966754	0.327166	0.125943	0.0552839	0.00443282	0.256775	0.550441	0.0463461	0.0996161	0.958927	0.351926	0.136698	0.0594216	0.0565143	0.246643	0.870626	0.0613274	0.11134	0.999981	0.384261	0.154137	0.055558	0.00171812	0.270029	0.495895	0.0401001	0.0960525	0.827581	0.500493	0.129434	0.0606731	-0.0743647	0.251058	0.594676	0.0508191	0.102125	0.999744	0.365825	0.141212	0.0585633	-0.0104446	0.250742	0.947816	0.0519812	0.112172	0.993658	0.371401	0.150029	0.055297	0.154412	0.249376	0.237464	0.0747989	0.12428	0.856865	0.501374	0.16691	0.0522969	-0.162113	0.233024	0.140359	0.0675354	0.0527692	0.999906	0.423918	0.0808777	0.0804189	-0.0444469	0.239741	0.707313	0.0696561	0.107142	0.988904	0.459938	0.146675	0.0568997	0.0244739	0.257886	0.842777	0.0525929	0.110862	0.996984	0.446542	0.151223	0.0557083	0.0811033	0.267971	0.511798	0.0409927	0.097148	0.987465	0.392496	0.134751	0.0602842	0.0115219	0.252827	0.95374	0.0545294	0.112206	0.985279	0.403632	0.147431	0.0552862	-0.108102	0.21837	0.351115	0.0867382	0.0559795	0.65337	0.483292	0.0800708	0.0794604	-0.102378	0.0698601	0.241281	0.261655	0.278539	0.552629	0.0529722	0.0429177	0.0501738	0.0672555	0.742085	0.901573	0.362308	0.335316	0.0747951	0.0967582	0.0829826	0.073457	-0.00709728	0.24196	0.946955	0.0577017	0.075986	0.99979	0.407239	0.109794	0.0693901	-0.124732	0.234843	0.615147	0.063293	0.0696611	0.822926	0.410753	0.0966053	0.0722923	-0.0534641	0.234973	0.613943	0.0630603	0.0696189	0.99987	0.39251	0.10265	0.0723124	0.140268	-6.47035	-18.8672	0.258419	0.219654	0.224567	0.563139	0.424774	0.370909	0.043778	0.0869458	0.0759063	0.0676912	0.0608149	0.0573731	0.937634	0.999765	0.662429	0.307293	0.508716	0.468776	0.0982068	0.0907231	0.0823756	0.0732434	0.0767661	0.0786633	0.0533267	0.253283	0.788351	0.0530304	0.0742133	0.999172	0.439933	0.107632	0.0701815	-0.0635991	0.240569	0.773769	0.0560128	0.07394	0.929853	0.390871	0.1044	0.070305	0.0698601	0.261655	0.552629	0.0429177	0.0672555	0.901573	0.335316	0.0967582	0.073457	-6.47035	0.219654	0.424774	0.0869458	0.0608149	0.999765	0.508716	0.0907231	0.0767661	-18.8672	0.224567	0.370909	0.0759063	0.0573731	0.662429	0.468776	0.0823756	0.0786633	-0.125961	0.230841	0.560852	0.0692054	0.0675975	0.787547	0.436749	0.093806	0.0732892	0.000184708	0.252483	0.886079	0.0503953	0.111563	0.913092	0.3264	0.125219	0.0554876
ENSG00000272555		novel transcript	lncRNA	NA	-0.00258524	-0.16273	0.304569	0.230943	0.178909	0.864864	0.646451	0.223097	0.0382784	-0.0223003	-0.137367	0.0066068	0.292852	0.0192566	0.9999	0.724888	0.0338932	0.11092	0.0714314	-0.220292	0.961633	0.249243	0.298346	0.987665	0.567948	0.343481	0.0204704	-0.00196218	-0.188047	0.145203	0.16269	0.126826	0.207435	0.534717	0.141223	0.0509512	-0.00655481	-0.184873	0.406277	0.173991	0.200392	0.938675	0.597704	0.248576	0.0339151	0.29025	-0.200595	0.43106	0.149432	0.204735	0.999981	0.552113	0.258981	0.0330783	0.00519441	-0.120087	0.0506277	0.37603	0.0711164	0.361111	0.883268	0.0994454	0.0707659	-0.0407965	-0.176879	0.784017	0.193679	0.241388	0.999744	0.620046	0.294306	0.0265119	0.083207	-0.17243	0.623941	0.205498	0.229756	0.938978	0.633645	0.277087	0.0285081	-0.0717891	-0.248744	0.605615	0.0955305	0.192276	0.955749	0.549666	0.24325	0.0359528	0.026654	-0.173752	0.820978	0.203792	0.24311	0.999906	0.639531	0.298434	0.0262226	0.0743492	-0.157445	0.554845	0.259338	0.222375	0.988904	0.725545	0.273153	0.0298147	0.14857	-0.136682	0.256072	0.326455	0.166063	0.996984	0.808018	0.213437	0.0410911	-0.0105533	-0.178926	0.936155	0.197462	0.246361	0.997713	0.682006	0.298357	0.0256807	0.00755166	-0.175744	0.971502	0.206247	0.246736	0.990476	0.664167	0.290904	0.0256184	0.0642984	-0.1658	0.61188	0.232794	0.199538	0.824607	0.680402	0.239616	0.0344994	-0.0639588	0.185041	-0.182039	-0.132408	0.535923	0.14714	0.180281	0.337536	0.191922	0.110045	0.85624	0.792626	0.596998	0.740487	0.236321	0.147176	0.0360248	0.0566381	0.075449	-0.165156	0.51623	0.23061	0.189651	0.99979	0.679745	0.239257	0.0364887	0.415892	-0.152095	0.121887	0.260519	0.0997433	0.415044	0.698199	0.131097	0.0600877	-0.0884165	-0.194675	0.443976	0.155319	0.180141	0.99987	0.56358	0.230825	0.0384811	-0.428859	7.84137	-6.88603	-0.226551	-0.151896	-0.187583	0.102619	0.375038	0.765186	0.0987126	0.274823	0.174286	0.0909257	0.169076	0.21012	0.855786	0.999765	0.905446	0.444922	0.7544	0.638043	0.126322	0.217551	0.25244	0.0632914	0.0409079	0.0324541	-0.0418266	-0.188435	0.84697	0.184394	0.213479	0.999172	0.666004	0.26549	0.0318214	0.0877752	-0.176762	0.716079	0.195148	0.207368	0.910719	0.631357	0.252738	0.0329781	0.185041	-0.132408	0.14714	0.337536	0.110045	0.792626	0.740487	0.147176	0.0566381	7.84137	-0.151896	0.375038	0.274823	0.169076	0.999765	0.7544	0.217551	0.0409079	-6.88603	-0.187583	0.765186	0.174286	0.21012	0.905446	0.638043	0.25244	0.0324541	0.157731	-0.164946	0.504275	0.23092	0.188209	0.750926	0.678719	0.227561	0.0367857	-0.00223847	-0.191274	0.0999641	0.154406	0.104362	0.149662	0.521607	0.117587	0.0578131
ENSG00000229659	RPL26P6	ribosomal protein L26 pseudogene 6 [Source:HGNC Symbol;Acc:HGNC:34023]	processed_pseudogene	NA	0.0017412	-0.103372	0.455124	0.410723	0.289418	0.916557	0.790188	0.337044	0.0189535	0.00157301	-0.0967042	0.839434	0.443295	0.334465	0.9999	0.818683	0.390181	0.0126351	-0.66268	-0.0694633	0.612515	0.678555	0.604617	0.843823	0.865069	0.635818	-0.0202275	-0.000323895	-0.09579	0.796044	0.445579	0.332108	0.842104	0.784558	0.348981	0.012951	-0.000111342	-0.0940638	0.98785	0.454406	0.338225	0.998906	0.825875	0.389054	0.0121343	-0.106025	-0.0852174	0.756072	0.506872	0.329405	0.999981	0.846675	0.386896	0.013315	0.00342886	-0.0565192	0.165244	0.655413	0.192464	0.579403	0.961607	0.236387	0.0354803	0.0787333	-0.0936856	0.56686	0.454132	0.30887	0.999744	0.823689	0.362375	0.0161479	-0.011649	-0.0945314	0.940852	0.451939	0.337738	0.992608	0.819917	0.385019	0.012199	-0.158606	-0.141224	0.218492	0.3028	0.221828	0.845294	0.770273	0.27503	0.0302819	-0.0800164	-0.102939	0.461721	0.412575	0.290753	0.999906	0.806321	0.347169	0.0187568	-0.257695	-0.160855	0.0246687	0.199812	0.068157	0.988904	0.66347	0.0993328	0.0721619	-0.222634	-0.153975	0.0638284	0.226276	0.118395	0.996984	0.726527	0.159763	0.0533963	-0.0770685	-0.109782	0.526336	0.38978	0.30255	0.987465	0.830664	0.355521	0.0170457	-0.562936	-0.169245	0.00307928	0.164847	0.0173144	0.320821	0.61843	0.0294894	0.11398	-0.165437	-0.129508	0.156811	0.308851	0.212329	0.465787	0.753248	0.252752	0.0320372	-0.106928	-0.0092556	-0.093404	-0.0935827	0.26303	0.938066	0.454149	0.470018	0.265733	0.375977	0.73252	0.989324	0.821371	0.8218	0.312293	0.421475	0.0228384	0.00739443	-0.0644723	-0.104451	0.549696	0.412552	0.342075	0.99979	0.816082	0.395929	0.0117774	-0.351457	-0.115341	0.159073	0.357994	0.213738	0.457997	0.77752	0.254334	0.031773	-0.0235794	-0.0948937	0.826008	0.454447	0.371787	0.99987	0.818244	0.426522	0.00792223	0.0525692	-0.0641755	10.7109	-0.0855468	-0.0914028	-0.0804624	0.83051	0.993767	0.616118	0.505233	0.479677	0.52734	0.372035	0.376571	0.352108	0.979569	0.999765	0.828473	0.827343	0.872457	0.884948	0.421461	0.43106	0.394547	0.00789096	0.00731981	0.0104527	0.022163	-0.0870692	0.91218	0.506568	0.375368	0.999172	0.881759	0.428786	0.00747092	-0.471588	-0.11233	0.0325844	0.359911	0.0923908	0.607038	0.777768	0.126167	0.0627411	-0.0092556	-0.0935827	0.938066	0.470018	0.375977	0.989324	0.8218	0.421475	0.00739443	-0.0641755	-0.0914028	0.993767	0.479677	0.376571	0.999765	0.872457	0.43106	0.00731981	10.7109	-0.0804624	0.616118	0.52734	0.352108	0.828473	0.884948	0.394547	0.0104527	-0.528716	-0.143977	0.0140123	0.242596	0.0552228	0.243355	0.6883	0.078761	0.0799005	-0.000752111	-0.0988043	0.55279	0.43086	0.306763	0.630629	0.774804	0.323838	0.0164458
ENSG00000249565	SERBP1P5	SERPINE1 mRNA binding protein 1 pseudogene 5 [Source:HGNC Symbol;Acc:HGNC:44632]	processed_pseudogene	NA	0.00405432	0.0730601	0.03962	0.486276	0.0180349	0.564494	0.828824	0.0309548	0.11281	-0.00139539	0.0975192	0.833466	0.366132	0.0835322	0.9999	0.774544	0.119604	0.0654127	1.73311	0.0182972	0.135258	0.901278	0.0879773	0.508597	0.960591	0.120842	0.073138	0.000458166	0.0976914	0.668758	0.362824	0.0796123	0.734136	0.729998	0.0914506	0.0670233	3.19444870391636e-06	0.0950586	0.999592	0.376829	0.0848164	0.999881	0.780207	0.118826	0.0648993	0.431065	0.0596488	0.136978	0.581718	0.0385485	0.999981	0.874958	0.0620294	0.0902389	-0.00138179	0.0799801	0.514972	0.46472	0.0732051	0.839533	0.913632	0.101976	0.069811	0.0214165	0.09512	0.855536	0.375188	0.0838519	0.999744	0.780147	0.119266	0.0652843	-0.364975	0.0760851	0.00534894	0.457382	0.00449308	0.749893	0.822567	0.0093755	0.1508	-0.0225202	0.112341	0.838577	0.341223	0.0809234	0.982949	0.797605	0.115654	0.0672675	-0.0794242	0.0861079	0.392488	0.4221	0.0657146	0.999906	0.811216	0.0976858	0.0733546	-0.0140327	0.09141	0.887949	0.40736	0.0842375	0.995537	0.830363	0.11913	0.0651299	0.0332636	0.104027	0.748512	0.348037	0.0818577	0.996984	0.817841	0.116358	0.0660925	0.0163029	0.0984088	0.875555	0.36838	0.0841018	0.995635	0.815979	0.118986	0.0651842	0.225401	0.125212	0.174745	0.248641	0.0441294	0.525418	0.712568	0.0660117	0.08605	-0.114427	0.0682892	0.254853	0.532777	0.0568643	0.568026	0.879883	0.08113	0.0789523	0.0237054	-0.00818917	0.0953041	0.0926709	0.773284	0.936149	0.377324	0.404731	0.087048	0.0893691	0.939281	0.988826	0.775125	0.785819	0.119839	0.123295	0.0647857	0.0638845	-0.0338727	0.087829	0.714381	0.42265	0.0855338	0.99979	0.821513	0.121476	0.0653849	-0.00761853	0.0942841	0.971801	0.387045	0.0895278	0.988587	0.796851	0.119349	0.0638237	-0.105924	0.0780672	0.247939	0.46968	0.0560896	0.99987	0.826126	0.0853328	0.0793968	-0.0366757	14.5247	30.8846	0.0908871	0.148165	0.125675	0.86186	0.0367538	0.0894019	0.40984	0.171824	0.24358	0.0886399	0.0182357	0.0318531	0.983868	0.999765	0.397795	0.769139	0.646467	0.707881	0.123559	0.0321101	0.0495688	0.0641654	0.113787	0.0971736	-0.156593	0.0658541	0.36262	0.556148	0.0671317	0.999172	0.898596	0.0987586	0.0735179	0.118308	0.100117	0.53748	0.354399	0.0785444	0.834936	0.773496	0.109921	0.0682758	-0.00818917	0.0926709	0.936149	0.404731	0.0893691	0.988826	0.785819	0.123295	0.0638845	14.5247	0.148165	0.0367538	0.171824	0.0182357	0.999765	0.646467	0.0321101	0.113787	30.8846	0.125675	0.0894019	0.24358	0.0318531	0.397795	0.707881	0.0495688	0.0971736	0.127778	0.107571	0.496522	0.325347	0.0763312	0.745733	0.763755	0.104236	0.0692378	0.000346753	0.0973038	0.749057	0.365198	0.0818707	0.804298	0.730572	0.0937377	0.0660872
ENSG00000236489		ribosomal protein L34 (RPL34) pseudogene	processed_pseudogene	NA	0.00318805	-0.00358762	0.235158	0.980133	0.00432238	0.834529	0.996495	0.00896982	0.15181	0.000250065	0.0132657	0.977754	0.927337	0.00760622	0.9999	0.986072	0.0151935	0.136838	2.13022	-0.149935	0.161909	0.440099	0.00667572	0.532281	0.727524	0.0132218	0.160035	0.0020797	0.0256764	0.148184	0.857482	0.00327639	0.21094	0.962708	0.00469416	0.158959	-0.00622645	0.00599607	0.460179	0.966897	0.00612079	0.95181	0.994715	0.0122384	0.142658	0.461813	-0.024224	0.239514	0.869041	0.004368	0.999981	0.970826	0.00946673	0.151536	-0.00113632	0.00131082	0.692118	0.992924	0.00714846	0.91011	0.999902	0.0133799	0.138509	-0.18179	0.0131526	0.250809	0.926931	0.00448378	0.999744	0.984732	0.00951892	0.150855	-0.216072	0.00247708	0.231344	0.986239	0.00428197	0.848632	0.996644	0.00899907	0.152054	0.132527	0.0817935	0.373149	0.605124	0.00521824	0.896609	0.912202	0.0108171	0.148534	0.0579602	0.0202363	0.644707	0.889087	0.00699119	0.999906	0.976136	0.0141704	0.139106	0.105569	0.0411259	0.43186	0.78143	0.00594592	0.988904	0.958517	0.0121464	0.143428	0.0208477	0.0193305	0.881802	0.897083	0.00754201	0.996987	0.986207	0.0149205	0.137066	0.184521	0.0516709	0.187192	0.723287	0.00378044	0.987465	0.948572	0.00817969	0.155281	0.0303047	0.017762	0.893176	0.904282	0.00755424	0.961118	0.985109	0.0143879	0.137023	0.101536	0.0448759	0.445227	0.757091	0.00626172	0.722127	0.946882	0.0120877	0.143658	0.0580325	0.0387762	0.0225585	0.0314646	0.593069	0.773868	0.87381	0.829949	0.00705099	0.00764446	0.880544	0.958592	0.971543	0.958932	0.0138399	0.0149203	0.14045	0.138253	0.215823	0.0658127	0.0746228	0.642357	0.00217838	0.99979	0.91717	0.00512301	0.171163	0.0742714	0.026453	0.794077	0.853804	0.0076884	0.914659	0.970087	0.0144673	0.138096	0.141839	0.0437617	0.241315	0.758543	0.00455644	0.99987	0.941605	0.00978746	0.152126	0.316022	3.14585	6.98812	0.0551312	0.0329008	0.0283285	0.254312	0.735356	0.772974	0.702272	0.82199	0.844311	0.00469373	0.00754873	0.00764242	0.874186	0.999765	0.908439	0.910837	0.968328	0.969042	0.00978926	0.0150166	0.0143977	0.151343	0.138596	0.13826	0.43489	0.101755	0.0533492	0.483268	0.00173138	0.999172	0.871942	0.00416788	0.176925	0.100359	0.0258482	0.692232	0.856153	0.0074224	0.903037	0.970302	0.0144341	0.139056	0.0387762	0.0314646	0.773868	0.829949	0.00764446	0.958592	0.958932	0.0149203	0.138253	3.14585	0.0329008	0.735356	0.82199	0.00754873	0.999765	0.968328	0.0150166	0.138596	6.98812	0.0283285	0.772974	0.844311	0.00764242	0.908439	0.969042	0.0143977	0.13826	0.143194	0.0356472	0.564073	0.804667	0.00691973	0.789449	0.960067	0.0131739	0.14096	0.0017413	0.025002	0.232538	0.861822	0.00429466	0.306738	0.964127	0.00602446	0.151977
ENSG00000258591	PPIAP4	peptidylprolyl isomerase A pseudogene 4 [Source:HGNC Symbol;Acc:HGNC:19935]	processed_pseudogene	NA	0.00442545	-0.151025	0.0971941	0.291047	0.123071	0.709496	0.706461	0.161604	0.0520229	-0.00119127	-0.124913	0.894073	0.390431	0.287183	0.9999	0.785619	0.342618	0.0192843	1.8724	-0.175862	0.222438	0.370002	0.265045	0.589185	0.674813	0.310798	0.0262279	-0.000326915	-0.128898	0.820905	0.373413	0.284441	0.862395	0.738625	0.30142	0.0196925	-0.00610221	-0.134574	0.468188	0.351886	0.247695	0.953688	0.764951	0.297806	0.0254598	0.0421847	-0.130482	0.914607	0.378571	0.287695	0.999981	0.772513	0.345061	0.0192084	0.00365059	-0.0871914	0.200211	0.551123	0.176191	0.61795	0.934462	0.219261	0.0388596	0.187762	-0.126444	0.234369	0.377741	0.18915	0.999744	0.781242	0.239078	0.0361494	0.0693383	-0.123413	0.701396	0.393933	0.276715	0.956219	0.791704	0.324815	0.0208582	0.109127	-0.0358138	0.45995	0.819573	0.347596	0.922267	0.968866	0.401203	0.0110453	-0.00483445	-0.127562	0.969269	0.379993	0.288519	0.999906	0.787777	0.344996	0.0190864	-0.0440374	-0.138454	0.742828	0.351866	0.279871	0.990311	0.795406	0.332047	0.0203792	-0.156827	-0.169317	0.260428	0.254366	0.198012	0.996984	0.750685	0.247795	0.0343798	0.00230679	-0.126542	0.986885	0.390818	0.288619	0.998819	0.831111	0.341116	0.0190716	-0.463851	-0.189078	0.0367976	0.189807	0.0710889	0.356878	0.645062	0.0993669	0.0707786	-0.100824	-0.14508	0.452823	0.323401	0.203507	0.728081	0.765134	0.243735	0.0337226	-0.119533	0.109332	-0.124214	-0.0931792	0.274274	0.421535	0.384796	0.527753	0.167035	0.198401	0.739764	0.865621	0.779966	0.848065	0.209787	0.24391	0.0413695	0.0347242	-0.0452471	-0.131036	0.71388	0.369851	0.231843	0.99979	0.795689	0.284167	0.0284926	-0.495919	-0.155824	0.0814599	0.275143	0.0908919	0.358623	0.713289	0.120937	0.0633042	0.0464759	-0.114368	0.704853	0.430575	0.231215	0.99987	0.805914	0.285482	0.028603	0.0944453	-5.80854	-23.8518	-0.111616	-0.143051	-0.145551	0.736756	0.536156	0.32813	0.44741	0.333157	0.316449	0.233338	0.215085	0.18013	0.96536	0.999765	0.632163	0.792407	0.798017	0.771055	0.283609	0.267104	0.221069	0.0282306	0.0315218	0.0384835	0.0967849	-0.103818	0.673655	0.48846	0.228873	0.999172	0.873511	0.281755	0.029017	-0.235438	-0.132279	0.356692	0.357353	0.186252	0.74258	0.775943	0.230239	0.0371915	0.109332	-0.0931792	0.421535	0.527753	0.198401	0.865621	0.848065	0.24391	0.0347242	-5.80854	-0.143051	0.536156	0.333157	0.215085	0.999765	0.798017	0.267104	0.0315218	-23.8518	-0.145551	0.32813	0.316449	0.18013	0.632163	0.771055	0.221069	0.0384835	-0.419961	-0.163661	0.0912764	0.255091	0.0967804	0.363671	0.70109	0.127857	0.0611361	-0.000536181	-0.130495	0.713635	0.367543	0.277703	0.773755	0.731753	0.294631	0.0207079
ENSG00000261513		novel transcript, antisense to PHLPP1	lncRNA	NA	-0.000262278	0.120017	0.919316	0.390734	0.0101634	0.990812	0.778064	0.0188568	0.128939	-0.00377606	0.125263	0.660753	0.370328	0.00945952	0.9999	0.777507	0.0183733	0.13091	-2.33896	0.263394	0.119757	0.170714	0.0321361	0.495315	0.481072	0.0509856	0.109678	0.000341635	0.12056	0.805781	0.386832	0.00996479	0.850199	0.74754	0.0131988	0.129482	0.00464865	0.124351	0.56598	0.371806	0.0089623	0.961417	0.776284	0.0171089	0.132386	0.344915	0.0902641	0.360978	0.524108	0.00733614	0.999981	0.853619	0.0149058	0.137812	0.000570798	0.124821	0.835915	0.38051	0.0100338	0.958024	0.88546	0.0180482	0.129292	-0.094775	0.118305	0.534048	0.394005	0.00876191	0.999744	0.788693	0.0170725	0.133003	-0.27658	0.104219	0.109268	0.447338	0.00365584	0.829111	0.817021	0.00786267	0.156146	0.318718	0.128196	0.0231067	0.384238	0.00110122	0.656201	0.824178	0.00276615	0.188071	-0.0931821	0.108098	0.439431	0.437488	0.00805942	0.999906	0.821589	0.0160351	0.135273	-0.0903499	0.0951282	0.483652	0.50463	0.00840895	0.988904	0.872188	0.0164048	0.134121	-0.107743	0.0895332	0.422569	0.53149	0.00791561	0.996984	0.900906	0.0155605	0.13576	-0.158505	0.0859831	0.238447	0.540589	0.00587686	0.987465	0.895307	0.0120017	0.143738	-0.201512	0.0916324	0.351026	0.516452	0.00723392	0.673004	0.878141	0.0138616	0.138189	0.0760158	0.141742	0.555883	0.315792	0.0058702	0.793466	0.758632	0.0114145	0.145391	0.0535265	-0.107354	0.125245	0.0961069	0.611256	0.411143	0.364441	0.497667	0.00608229	0.00514377	0.885575	0.863367	0.768468	0.832777	0.012174	0.0106098	0.144439	0.148917	0.0445401	0.133302	0.707041	0.342277	0.00637421	0.99979	0.775675	0.0130392	0.143178	-0.0371597	0.121569	0.892881	0.383716	0.00669571	0.961463	0.795635	0.0128196	0.14185	-0.0821413	0.111143	0.485275	0.424124	0.0055491	0.99987	0.801807	0.0116339	0.146896	-0.00722435	-1.80739	-0.819285	0.123353	0.117486	0.123306	0.978647	0.841303	0.972182	0.382571	0.408514	0.379367	0.00674244	0.00663725	0.0067411	0.998157	0.999765	0.991045	0.75341	0.836075	0.81111	0.0134024	0.0133955	0.0129137	0.141662	0.142087	0.141668	0.164555	0.154551	0.455379	0.28275	0.00539458	0.999172	0.759271	0.0112555	0.14765	0.116332	0.129346	0.636009	0.350603	0.00616655	0.882481	0.771443	0.0122628	0.14407	-0.107354	0.0961069	0.411143	0.497667	0.00514377	0.863367	0.832777	0.0106098	0.148917	-1.80739	0.117486	0.841303	0.408514	0.00663725	0.999765	0.836075	0.0133955	0.142087	-0.819285	0.123306	0.972182	0.379367	0.0067411	0.991045	0.81111	0.0129137	0.141668	0.0041578	0.12454	0.986234	0.374981	0.00674357	0.994359	0.798366	0.0128946	0.141658	0.000827852	0.123964	0.555696	0.373022	0.00889967	0.633073	0.736766	0.0118674	0.132577
ENSG00000235081		novel pseudogene	processed_pseudogene	NA	0.0023391	-0.0436297	0.362805	0.752207	0.297706	0.894533	0.938668	0.345362	0.0177425	0.00400135	-0.0380075	0.640266	0.784247	0.352434	0.9999	0.951354	0.407694	0.0102742	2.86252	-0.147718	0.0461009	0.416292	0.17152	0.407065	0.710295	0.214076	0.0459572	-0.0019239	-0.0420126	0.161669	0.758669	0.213457	0.226755	0.928836	0.230221	0.0314385	0.014494	-0.0129897	0.0695566	0.923746	0.14009	0.831461	0.982128	0.183039	0.0473667	0.38041	-0.0621854	0.311085	0.658645	0.281362	0.999981	0.905256	0.338912	0.0201543	0.000740611	-0.0228606	0.787117	0.871475	0.366463	0.942863	0.98792	0.413124	0.00848414	0.0768606	-0.0307056	0.612496	0.823862	0.348816	0.999744	0.960103	0.401586	0.0107432	-0.0551925	-0.0338088	0.749973	0.806987	0.363673	0.962716	0.9559	0.410268	0.00883662	-0.122944	0.0389881	0.378936	0.792847	0.281349	0.898975	0.960531	0.335247	0.0204101	-0.242502	-0.0582567	0.0409261	0.666855	0.104435	0.999906	0.920422	0.145042	0.0577889	-0.155768	-0.0713964	0.223556	0.612453	0.24636	0.988904	0.911954	0.297986	0.0256808	-0.194288	-0.0833439	0.144342	0.554665	0.202476	0.996984	0.907236	0.252607	0.0335118	-0.119738	-0.0555751	0.37176	0.69194	0.300277	0.987465	0.941256	0.353329	0.0173717	-0.225913	-0.0611664	0.293115	0.662742	0.275015	0.629105	0.928188	0.319609	0.0211178	-0.244883	-0.0849442	0.0564426	0.540574	0.124208	0.334858	0.883629	0.158973	0.0523178	-0.147621	0.0805267	-0.03128	-0.0071752	0.160795	0.53995	0.81935	0.959836	0.211601	0.335867	0.692463	0.898801	0.957289	0.99092	0.256994	0.38297	0.0321742	0.0126098	-0.161619	-0.0614916	0.172443	0.658743	0.218483	0.99979	0.92306	0.270099	0.0308933	-0.266254	-0.0465052	0.335617	0.738258	0.2878	0.633527	0.945558	0.329135	0.0194352	-0.242232	-0.0664758	0.038231	0.625652	0.0997016	0.99987	0.899918	0.139492	0.0601022	-0.377714	5.0785	-2.23137	-0.0685741	-0.00953578	-0.0304218	0.16118	0.575258	0.924704	0.624256	0.946572	0.82874	0.211834	0.341578	0.370817	0.861148	0.999765	0.971608	0.883136	0.991139	0.967349	0.261351	0.396523	0.412557	0.0321302	0.0118436	0.00804501	-0.266652	-0.0774954	0.227399	0.588875	0.246659	0.999172	0.910414	0.300345	0.0259497	-0.133928	-0.0342019	0.587604	0.80542	0.343432	0.858877	0.961054	0.390953	0.0115967	0.0805267	-0.0071752	0.53995	0.959836	0.335867	0.898801	0.99092	0.38297	0.0126098	5.0785	-0.00953578	0.575258	0.946572	0.341578	0.999765	0.991139	0.396523	0.0118436	-2.23137	-0.0304218	0.924704	0.82874	0.370817	0.971608	0.967349	0.412557	0.00804501	-0.203147	-0.0484827	0.400491	0.729394	0.306348	0.671586	0.942477	0.34718	0.0167149	-0.00214263	-0.0448379	0.123056	0.742482	0.18757	0.178668	0.923431	0.203854	0.0364718
ENSG00000142513	ACP4	acid phosphatase 4 [Source:HGNC Symbol;Acc:HGNC:14376]	protein_coding	93650	0.000446545	-0.0665559	0.871261	0.654138	2.32074123484029e-08	0.986177	0.90252	1.55108712277825e-07	0.396105	-0.00613777	-0.0532926	0.502328	0.719257	1.90441964600037e-08	0.9999	0.932505	1.31901981207336e-07	0.399275	-0.822025	0.071194	0.610422	0.730462	4.54934251406005e-07	0.842528	0.889044	2.68064628568489e-06	0.386972	0.00382591	-0.0421145	0.0082142	0.76636	8.84113085833042e-10	0.0168911	0.931015	3.95843702686513e-09	0.44612	0.00203313	-0.0616154	0.813681	0.677478	2.28926339866487e-08	0.989157	0.91976	1.53349691798523e-07	0.396325	0.340284	-0.0920828	0.397265	0.5417	1.68154450274509e-08	0.999981	0.861471	1.17561206062212e-07	0.401261	-0.00145998	-0.0800609	0.618407	0.59611	2.09258582064264e-08	0.882662	0.94491	1.37699308826456e-07	0.397767	-0.26407	-0.0649393	0.101074	0.655095	6.68274018922225e-09	0.999744	0.91419	4.93053519067228e-08	0.415749	-0.112372	-0.0699738	0.543692	0.635925	1.97804914340305e-08	0.919291	0.906552	1.3489115200801e-07	0.398669	0.0299323	0.00598222	0.843578	0.970454	1.92670893827357e-08	0.983759	0.995771	1.31692201608804e-07	0.402809	0.0330325	-0.0604124	0.797097	0.684052	2.27801758749585e-08	0.999906	0.926187	1.54738602433688e-07	0.396404	0.174434	-0.018829	0.202257	0.900415	1.0992135521015e-08	0.988904	0.983227	7.83586051136701e-08	0.407987	0.0806005	-0.0423936	0.573335	0.780934	2.02626455918319e-08	0.996984	0.965012	1.38224460388083e-07	0.398283	0.137256	-0.0358941	0.33816	0.810671	1.53098366459913e-08	0.987465	0.97018	1.06927311600032e-07	0.402753	0.258654	-0.0295265	0.260091	0.843697	1.29941532324728e-08	0.601474	0.971463	8.84498824606679e-08	0.40535	0.165478	-0.0204601	0.2278	0.890944	1.58714935547943e-08	0.540335	0.982352	1.0805703367181e-07	0.405919	0.15063	-0.0796217	-0.055659	-0.0795905	0.177854	0.568149	0.702208	0.599161	1.34072433870768e-08	2.68803873025073e-08	0.693686	0.905372	0.929024	0.880226	9.42720871617169e-08	1.80585514438478e-07	0.40861	0.397424	0.156883	-0.0264861	0.212605	0.857979	1.51534760714252e-08	0.99979	0.973909	1.06911910187207e-07	0.406658	0.343791	-0.0351637	0.240862	0.811312	1.64683642683261e-08	0.548686	0.96041	1.1190097549536e-07	0.405328	0.118683	-0.0400527	0.343953	0.78625	2.06055518864335e-08	0.99987	0.949046	1.43432289243605e-07	0.401728	0.389881	7.91818	39.0029	-0.0171271	-0.0297227	-0.0198302	0.173217	0.409977	0.11683	0.908247	0.843673	0.892686	1.31623662392568e-08	2.2799168284458e-08	9.91945839872974e-09	0.862626	0.999765	0.430138	0.973753	0.972821	0.981712	9.33706757497366e-08	1.55629755684526e-07	6.9747972775928e-08	0.408903	0.400094	0.41338	0.322966	0.000905959	0.16784	0.995233	1.28746607634431e-08	0.999172	0.999956	9.24646847926118e-08	0.409254	0.206254	-0.0495544	0.430947	0.736224	2.34310507555733e-08	0.782683	0.942406	1.57108102488063e-07	0.399652	-0.0796217	-0.0795905	0.568149	0.599161	2.68803873025073e-08	0.905372	0.880226	1.80585514438478e-07	0.397424	7.91818	-0.0297227	0.409977	0.843673	2.2799168284458e-08	0.999765	0.972821	1.55629755684526e-07	0.400094	39.0029	-0.0198302	0.11683	0.892686	9.91945839872974e-09	0.430138	0.981712	6.9747972775928e-08	0.41338	0.336972	-0.0251523	0.187503	0.864846	1.39074867894224e-08	0.480283	0.974217	9.52465997829894e-08	0.408027	0.0041898	-0.036957	0.00408962	0.792797	4.87870532052146e-10	0.00900598	0.940117	2.20665962823412e-09	0.454704
ENSG00000213315		ribosomal protein S18 (RPS18) pseudogene	processed_pseudogene	NA	-0.00313245	0.142806	0.24482	0.324541	0.0214277	0.839138	0.733271	0.035861	0.107819	-0.0106237	0.144577	0.235409	0.318868	0.0209821	0.9999	0.744128	0.0365012	0.108431	0.986906	0.0227042	0.520867	0.908108	0.0138345	0.791843	0.962834	0.0247308	0.13749	0.0018596	0.136515	0.197877	0.343627	0.0190735	0.269263	0.715451	0.0241095	0.111196	-0.0100876	0.113319	0.231503	0.432486	0.0207936	0.912229	0.814335	0.0354296	0.108694	-0.0952828	0.133639	0.809548	0.369479	0.0348171	0.999981	0.767679	0.0567982	0.0933559	-0.00264675	0.0969383	0.356659	0.51184	0.0259164	0.75161	0.9231	0.0413225	0.102227	-0.2165	0.125152	0.171886	0.383683	0.0176099	0.999744	0.783636	0.0312381	0.113495	0.200811	0.13625	0.267614	0.346061	0.0224576	0.858991	0.758731	0.0377639	0.106447	0.294289	0.21294	0.0468347	0.173909	0.00780599	0.691525	0.654225	0.0153726	0.137682	0.000642423	0.125885	0.995936	0.388658	0.035572	0.999906	0.791987	0.0577084	0.0927018	0.244207	0.189239	0.0674668	0.197561	0.00991734	0.988904	0.661497	0.0189251	0.129613	0.0954026	0.151545	0.496858	0.312102	0.029971	0.996984	0.79823	0.0489772	0.0978895	-0.0248094	0.120708	0.860368	0.415205	0.0351681	0.994567	0.841723	0.0562982	0.0930501	0.223873	0.155766	0.321077	0.291709	0.024632	0.649844	0.746828	0.0399824	0.10373	0.0871087	0.15302	0.515472	0.296715	0.0250926	0.76815	0.741757	0.0401566	0.104379	0.00805764	0.178537	0.133001	0.179428	0.941287	0.186438	0.354327	0.220973	0.0293501	0.0151414	0.987183	0.800795	0.761302	0.644809	0.0473231	0.0269766	0.0996632	0.119155	0.0674266	0.146725	0.583433	0.313623	0.0262744	0.99979	0.756043	0.0442751	0.103001	0.64732	0.177356	0.0216001	0.20692	0.00372134	0.279826	0.645163	0.00767897	0.157432	-0.0070881	0.131712	0.95381	0.363249	0.0293728	0.99987	0.76418	0.0490001	0.0996398	-0.493006	4.15347	-16.1719	0.0801235	0.14809	0.11667	0.0755496	0.657411	0.506674	0.576755	0.31557	0.421506	0.00871333	0.0273215	0.024923	0.855786	0.999765	0.759719	0.861731	0.783917	0.838443	0.0167365	0.0455308	0.0401166	0.134667	0.101827	0.104582	-0.11484	0.111598	0.616102	0.454959	0.0267661	0.999172	0.860534	0.0448639	0.102444	0.210149	0.142263	0.409471	0.321436	0.0227662	0.77218	0.75103	0.0380277	0.107274	0.178537	0.179428	0.186438	0.220973	0.0151414	0.800795	0.644809	0.0269766	0.119155	4.15347	0.14809	0.657411	0.31557	0.0273215	0.999765	0.783917	0.0455308	0.101827	-16.1719	0.11667	0.506674	0.421506	0.024923	0.759719	0.838443	0.0401166	0.104582	0.440546	0.176835	0.0752786	0.216806	0.00869313	0.340297	0.665613	0.0160547	0.134731	0.00190183	0.138149	0.193133	0.338049	0.0188157	0.262208	0.708894	0.0237664	0.111589
ENSG00000213885	RPL13AP7	ribosomal protein L13a pseudogene 7 [Source:HGNC Symbol;Acc:HGNC:23755]	transcribed_processed_pseudogene	NA	0.000692316	0.055938	0.75287	0.636965	0.000953865	0.968614	0.897344	0.00236827	0.189479	-0.00865218	0.0749755	0.234708	0.524236	0.000547359	0.9999	0.858386	0.00150659	0.202591	0.648189	0.0552382	0.588119	0.718571	0.00109243	0.829827	0.883886	0.00274374	0.211477	0.00121683	0.0666968	0.301048	0.570107	0.000633077	0.38272	0.852358	0.00101564	0.199191	-0.00451064	0.0541074	0.511916	0.646523	0.000829706	0.957392	0.908521	0.00212885	0.192805	0.0468125	0.0558487	0.884247	0.644125	0.000985647	0.999981	0.899899	0.00255735	0.188694	-0.00388652	0.0172942	0.094033	0.884039	0.000301874	0.470154	0.990645	0.000812838	0.216259	0.0781528	0.0599322	0.546098	0.610748	0.000853053	0.999744	0.895047	0.00220919	0.192145	-0.000207266	0.059683	0.998882	0.613782	0.000994467	0.999746	0.89692	0.00250131	0.18848	-0.0316861	0.0504704	0.795085	0.697727	0.00129531	0.977777	0.940763	0.003189	0.184103	0.051247	0.0654664	0.617054	0.58034	0.00089516	0.999906	0.887318	0.00233363	0.190997	0.147382	0.097972	0.176803	0.414996	0.000459213	0.988904	0.832875	0.00126969	0.206664	0.154157	0.101273	0.175155	0.401682	0.000456485	0.996984	0.851017	0.00126114	0.206801	0.227957	0.106594	0.0441782	0.364581	0.000176329	0.987465	0.813004	0.000539912	0.228294	0.219246	0.089028	0.231466	0.456637	0.000542783	0.579903	0.851078	0.00141376	0.202787	0.0727148	0.0767562	0.512514	0.526832	0.00103325	0.766432	0.878518	0.00249597	0.189619	0.0497253	0.0739927	0.0609445	0.0792155	0.583119	0.510641	0.607303	0.516524	0.00109017	0.00103159	0.875258	0.892022	0.892532	0.843087	0.00270283	0.00258688	0.188317	0.189658	0.209176	0.103003	0.0376807	0.381085	0.000196387	0.99979	0.801948	0.000603014	0.22832	0.371483	0.0854556	0.114871	0.469511	0.000432123	0.405773	0.84227	0.00115414	0.210317	-0.060727	0.0503065	0.548944	0.673956	0.00106395	0.99987	0.917496	0.00274512	0.188908	-0.180982	11.76	28.6047	0.040555	0.103105	0.0884922	0.434949	0.127262	0.154448	0.737177	0.392524	0.457421	0.000957678	0.000462741	0.000525383	0.909856	0.999765	0.473192	0.924459	0.828585	0.858621	0.0024196	0.00128611	0.0013736	0.191459	0.208723	0.205754	0.203116	0.0974603	0.283346	0.428664	0.000762155	0.999172	0.845334	0.00201902	0.196946	0.246587	0.0709701	0.241956	0.548188	0.000694937	0.678279	0.872964	0.001806	0.199147	0.0739927	0.0792155	0.510641	0.516524	0.00103159	0.892022	0.843087	0.00258688	0.189658	11.76	0.103105	0.127262	0.392524	0.000462741	0.999765	0.828585	0.00128611	0.208723	28.6047	0.0884922	0.154448	0.457421	0.000525383	0.473192	0.858621	0.0013736	0.205754	0.313803	0.091248	0.127384	0.44306	0.000463036	0.4111	0.834478	0.00122196	0.208709	0.00114873	0.0671447	0.334899	0.568053	0.000671695	0.416094	0.850379	0.00107058	0.1978
ENSG00000261118		novel transcript, antisense to SPG7	lncRNA	NA	-0.00164904	0.114733	0.512445	0.398082	0.643471	0.930174	0.782645	0.674665	-0.0215923	0.0123967	0.0838919	0.136414	0.532049	0.429975	0.9999	0.86314	0.48245	0.000858428	0.102965	0.177524	0.943951	0.345717	0.855195	0.982937	0.656712	0.865849	-0.0509242	0.00166405	0.115364	0.216547	0.390673	0.508213	0.290508	0.749834	0.522502	-0.00775265	-0.0156316	0.086428	0.0449311	0.513668	0.262978	0.7828	0.85374	0.313196	0.02299	0.238553	0.0861935	0.516896	0.533117	0.644607	0.999981	0.857389	0.687145	-0.0217064	-0.00113237	0.0934339	0.672852	0.499359	0.67519	0.901906	0.920857	0.707173	-0.0247798	-0.220532	0.105114	0.134964	0.431189	0.428193	0.999744	0.811076	0.478206	0.00106331	-0.138068	0.0986112	0.414288	0.465417	0.613541	0.892904	0.826234	0.647395	-0.0185842	0.102747	0.173954	0.459626	0.240936	0.611212	0.922267	0.724483	0.651713	-0.0185622	-0.0844121	0.0962787	0.471994	0.477578	0.632326	0.999906	0.840114	0.674641	-0.0204732	-0.0811458	0.084712	0.518258	0.54175	0.644951	0.988904	0.886924	0.680987	-0.021741	-0.0652545	0.0881867	0.618274	0.527711	0.666335	0.996984	0.898906	0.702568	-0.0238889	-0.253675	0.0535961	0.0508743	0.690628	0.279387	0.987465	0.940824	0.331769	0.0204525	-0.128983	0.0885299	0.540397	0.520918	0.650332	0.796345	0.880741	0.678166	-0.0222812	-0.0713397	0.0874379	0.574637	0.529036	0.702427	0.803487	0.879447	0.72441	-0.0278592	-0.130574	0.113128	0.10124	0.133496	0.20608	0.378989	0.452434	0.339171	0.541772	0.644425	0.703722	0.857059	0.820687	0.740868	0.578531	0.674578	-0.0113952	-0.0219421	-0.210799	0.0605382	0.0680903	0.654285	0.352729	0.99979	0.920921	0.406271	0.0103714	-0.0120721	0.103141	0.964568	0.452744	0.741474	0.986626	0.835664	0.759678	-0.0319141	-0.191426	0.0737167	0.0962494	0.584586	0.40899	0.99987	0.882674	0.462495	0.00335302	-0.607197	8.05001	6.51153	0.0390541	0.133543	0.110479	0.0201617	0.363964	0.778319	0.771021	0.33805	0.423404	0.193044	0.63808	0.731905	0.855786	0.999765	0.910436	0.935706	0.800413	0.838997	0.241447	0.67768	0.753191	0.0357969	-0.0212972	-0.0309115	-0.517452	0.00829457	0.0153662	0.951557	0.166225	0.999172	0.994744	0.214359	0.041554	-0.109215	0.09907	0.651862	0.467414	0.716407	0.887356	0.837597	0.740944	-0.0293008	0.113128	0.133496	0.378989	0.339171	0.644425	0.857059	0.740868	0.674578	-0.0219421	8.05001	0.133543	0.363964	0.33805	0.63808	0.999765	0.800413	0.67768	-0.0212972	6.51153	0.110479	0.778319	0.423404	0.731905	0.910436	0.838997	0.753191	-0.0309115	-0.115843	0.0924004	0.625173	0.502774	0.71201	0.827544	0.863025	0.732573	-0.0288464	0.00166568	0.116591	0.221652	0.386009	0.512168	0.294736	0.746473	0.525815	-0.00817161
ENSG00000225963		novel transcript, antisense to SP110	lncRNA	NA	-0.000612849	-0.0986109	0.844671	0.558878	0.218086	0.984457	0.867349	0.264529	0.0305893	-0.00263555	-0.0972805	0.799933	0.564459	0.216381	0.9999	0.878158	0.269679	0.0309005	2.57686	-0.37964	0.14331	0.0932346	0.0963672	0.516949	0.365552	0.130672	0.0695985	0.00671045	-0.0633156	2.44653343184302e-05	0.673947	0.000228176	9.60425935526903e-05	0.896271	0.000393097	0.22256	-0.00931306	-0.11347	0.340346	0.497984	0.166386	0.930309	0.848274	0.212499	0.0410183	0.192038	-0.117709	0.674404	0.493575	0.2091	0.999981	0.837833	0.263559	0.032251	-0.00202447	-0.124021	0.542759	0.469546	0.196994	0.852562	0.914553	0.241183	0.0345798	-0.0104706	-0.101967	0.954709	0.543649	0.220423	0.999744	0.867636	0.271948	0.0301658	-0.319386	-0.118535	0.12611	0.474934	0.104071	0.83146	0.832463	0.140714	0.0579098	0.184288	-0.118587	0.284355	0.516698	0.141158	0.871406	0.878731	0.186271	0.0476597	-0.164813	-0.120501	0.256678	0.471739	0.147423	0.999906	0.837025	0.195009	0.0455043	0.0547968	-0.0877036	0.725428	0.611253	0.212522	0.989811	0.911954	0.262885	0.0316119	-0.071268	-0.121158	0.661059	0.484753	0.208095	0.996984	0.883992	0.258501	0.0324403	-0.00979952	-0.103952	0.952103	0.543793	0.220398	0.997906	0.896516	0.271385	0.0301704	0.113416	-0.0867609	0.664632	0.612447	0.208369	0.861739	0.91266	0.25128	0.0323887	0.00437211	-0.0979795	0.977888	0.570054	0.230518	0.993599	0.893595	0.271168	0.028726	-0.0607037	0.0670857	-0.100263	-0.0814842	0.63685	0.674464	0.55155	0.638464	0.215547	0.218612	0.892944	0.935092	0.869159	0.897135	0.261162	0.265138	0.0314358	0.0308696	-0.0491021	-0.10911	0.734347	0.523736	0.222707	0.99979	0.873374	0.274667	0.0301225	0.253149	-0.0815807	0.45162	0.630336	0.19395	0.719425	0.908153	0.234013	0.035614	-0.0830684	-0.112122	0.563412	0.509093	0.208371	0.99987	0.847865	0.261389	0.0327865	-0.136902	0.97582	26.3717	-0.113629	-0.0954081	-0.0726365	0.677646	0.929448	0.356593	0.509106	0.582096	0.669218	0.218853	0.230029	0.177524	0.95875	0.999765	0.651709	0.829054	0.907673	0.931845	0.268641	0.282892	0.218373	0.0308253	0.0288124	0.0390441	0.158964	-0.0696004	0.555001	0.691402	0.207441	0.999172	0.941308	0.259002	0.0329642	0.148868	-0.0923121	0.619803	0.584571	0.214026	0.875479	0.890539	0.259531	0.0317191	0.0670857	-0.0814842	0.674464	0.638464	0.218612	0.935092	0.897135	0.265138	0.0308696	0.97582	-0.0954081	0.929448	0.582096	0.230029	0.999765	0.907673	0.282892	0.0288124	26.3717	-0.0726365	0.356593	0.669218	0.177524	0.651709	0.931845	0.218373	0.0390441	0.197514	-0.0792644	0.501373	0.642176	0.200941	0.749336	0.917356	0.240814	0.0342234	0.00681907	-0.0577049	2.24394695954819e-05	0.701207	0.00021253	8.67959852023791e-05	0.906825	0.00036672	0.224147
ENSG00000278520	MIR7851	microRNA 7851 [Source:HGNC Symbol;Acc:HGNC:50127]	miRNA	102467003	0.000204118	-0.0846712	0.935328	0.532674	0.100944	0.993366	0.854759	0.136146	0.058965	0.00581327	-0.0938314	0.486372	0.488505	0.0857366	0.9999	0.845015	0.122298	0.0645356	0.702548	-0.107426	0.638119	0.57477	0.409251	0.85717	0.809515	0.451741	0.00393433	0.00225981	-0.0705582	0.0912958	0.59528	0.0368308	0.13962	0.863363	0.044524	0.0916383	-0.00292664	-0.0871884	0.71009	0.519218	0.0965328	0.97712	0.855499	0.132984	0.0605021	0.118664	-0.0933104	0.746875	0.49989	0.097656	0.999981	0.84274	0.137761	0.0601051	0.00155175	-0.0666353	0.561839	0.628691	0.0902098	0.860228	0.953887	0.122497	0.062814	-0.158006	-0.0840461	0.284791	0.530732	0.0681435	0.999744	0.86215	0.0999713	0.0721684	0.180741	-0.0741699	0.283482	0.580792	0.0679941	0.865922	0.883885	0.097503	0.0722402	0.118325	-0.0613553	0.395466	0.678501	0.0871239	0.904897	0.93508	0.123221	0.0647559	-0.12932	-0.0981311	0.268461	0.466298	0.066238	0.999906	0.835123	0.0983057	0.0730958	0.0617604	-0.0675233	0.622395	0.62622	0.093159	0.988904	0.915931	0.129963	0.0617189	-0.0868916	-0.107	0.50585	0.442307	0.0869821	0.996984	0.867583	0.122637	0.0640486	0.01708	-0.0800498	0.896407	0.560911	0.10059	0.996469	0.902298	0.13884	0.0590862	-0.0699023	-0.0929165	0.73973	0.500342	0.0974508	0.898289	0.869566	0.130549	0.0601774	0.039091	-0.0725577	0.758058	0.600946	0.0958929	0.897369	0.903708	0.127445	0.0614555	0.0108705	-0.0724151	-0.0813898	-0.100517	0.916389	0.572995	0.548629	0.471419	0.0986683	0.0888555	0.979998	0.907561	0.867628	0.82225	0.133704	0.1227	0.0604649	0.0640822	0.0496408	-0.0713892	0.66982	0.603883	0.0930899	0.99979	0.904709	0.130628	0.0624811	-0.101369	-0.0885895	0.708379	0.517459	0.094432	0.87313	0.863146	0.125053	0.0619868	-0.12274	-0.101016	0.287555	0.457714	0.0669488	0.99987	0.819537	0.0992628	0.0736081	-0.457527	-0.798933	8.73529	-0.130533	-0.0845521	-0.072887	0.0815434	0.928226	0.704984	0.338008	0.544575	0.59599	0.0336241	0.0987658	0.0943213	0.855786	0.999765	0.875891	0.722534	0.896851	0.906114	0.0538315	0.137554	0.126691	0.0955171	0.0604306	0.0620273	-0.0300864	-0.0871801	0.889702	0.537802	0.0983934	0.999172	0.892306	0.136807	0.060562	-0.0104573	-0.0820865	0.965484	0.546471	0.0989754	0.989895	0.872728	0.133728	0.0603568	-0.0724151	-0.100517	0.572995	0.471419	0.0888555	0.907561	0.82225	0.1227	0.0640822	-0.798933	-0.0845521	0.928226	0.544575	0.0987658	0.999765	0.896851	0.137554	0.0604306	8.73529	-0.072887	0.704984	0.59599	0.0943213	0.875891	0.906114	0.126691	0.0620273	-0.0516213	-0.0867733	0.827374	0.528614	0.0974505	0.930644	0.874	0.12866	0.0608966	0.00221572	-0.069192	0.10203	0.602994	0.0393191	0.152383	0.868321	0.0472302	0.0896292
ENSG00000185955	SPACDR	sperm acrosome developmental regulator [Source:HGNC Symbol;Acc:HGNC:22135]	protein_coding	402573	0.00324848	-0.103549	0.196377	0.443169	0.535784	0.809	0.807407	0.575267	-0.0106479	0.00848525	-0.100913	0.311081	0.457006	0.615218	0.9999	0.826908	0.658448	-0.0187531	0.597247	-0.13359	0.689883	0.486632	0.814044	0.880433	0.756723	0.82781	-0.0453004	0.00262517	-0.0708174	0.0501931	0.593419	0.308643	0.0829504	0.862318	0.325707	0.0161799	0.0141502	-0.0684012	0.0708779	0.60768	0.361129	0.831461	0.893212	0.411413	0.00915959	0.132476	-0.0968069	0.719848	0.485998	0.728278	0.999981	0.832885	0.761779	-0.0301737	0.00383404	-0.0440989	0.15151	0.7474	0.489853	0.562492	0.972603	0.532742	-0.00579036	-0.0507367	-0.0860807	0.733287	0.525458	0.729835	0.999744	0.85977	0.758337	-0.030334	-0.386947	-0.106037	0.0205983	0.420396	0.196658	0.749893	0.804684	0.242684	0.0346462	-0.132212	-0.132547	0.344046	0.372863	0.628673	0.887897	0.816519	0.667866	-0.0203406	-0.0858233	-0.0955934	0.465772	0.481818	0.677624	0.999906	0.841523	0.715594	-0.025025	-0.00588796	-0.0874551	0.962758	0.530911	0.743935	0.999062	0.882886	0.770563	-0.0317933	0.0378185	-0.0757253	0.773435	0.588874	0.733961	0.996984	0.917507	0.763119	-0.0307595	0.00223447	-0.0854661	0.986475	0.536732	0.744168	0.998819	0.893909	0.771541	-0.0318175	0.0120086	-0.0843191	0.954718	0.542878	0.743806	0.985622	0.887928	0.764417	-0.0317799	0.0282829	-0.087404	0.819697	0.519562	0.626754	0.927428	0.875614	0.654467	-0.0201454	0.0179621	-0.105398	-0.0935828	-0.121466	0.859153	0.400815	0.480659	0.372615	0.629336	0.545529	0.965468	0.860792	0.834148	0.763467	0.660211	0.582125	-0.020408	-0.0117888	-0.0623961	-0.106815	0.583398	0.427347	0.595509	0.99979	0.82401	0.637157	-0.0169576	-0.0688407	-0.0986936	0.795045	0.461141	0.624797	0.915089	0.839198	0.651932	-0.0199462	-0.0423829	-0.100657	0.708056	0.451944	0.615636	0.99987	0.816646	0.658218	-0.0190133	-0.135221	1.02087	15.0086	-0.108415	-0.0902084	-0.0789588	0.601653	0.906278	0.505404	0.423326	0.508538	0.556213	0.599042	0.631561	0.57774	0.947619	0.999765	0.759006	0.777175	0.882674	0.895556	0.638442	0.671778	0.610052	-0.0173192	-0.0206343	-0.0151326	-0.228026	-0.13612	0.280589	0.322525	0.490986	0.999172	0.786437	0.539472	-0.00597235	-0.0776121	-0.0974415	0.742442	0.463962	0.619693	0.91876	0.83508	0.652133	-0.0194266	-0.105398	-0.121466	0.400815	0.372615	0.545529	0.860792	0.763467	0.582125	-0.0117888	1.02087	-0.0902084	0.906278	0.508538	0.631561	0.999765	0.882674	0.671778	-0.0206343	15.0086	-0.0789588	0.505404	0.556213	0.57774	0.759006	0.895556	0.610052	-0.0151326	-0.127116	-0.106655	0.582509	0.427825	0.595331	0.801208	0.826384	0.624035	-0.0169394	0.00294163	-0.0668455	0.0296836	0.612479	0.238346	0.0523608	0.871579	0.255226	0.0270268
ENSG00000234336	JAZF1-AS1	JAZF1 antisense RNA 1 [Source:HGNC Symbol;Acc:HGNC:41218]	lncRNA	NA	-0.00109006	-0.0323734	0.652068	0.803651	0.21772	0.953675	0.954012	0.264132	0.0306561	-0.00292259	-0.0331249	0.716221	0.799449	0.222464	0.9999	0.95503	0.276218	0.0297988	-0.85943	0.0297247	0.523534	0.863116	0.0962667	0.793462	0.947186	0.130569	0.0696393	0.00195687	-0.0270247	0.129019	0.832881	0.111121	0.187364	0.954972	0.12479	0.0556268	-0.0107171	-0.0515598	0.154485	0.688156	0.121864	0.888271	0.923099	0.162344	0.0523732	-0.00545603	-0.0378388	0.987691	0.775917	0.231478	0.999981	0.944907	0.287461	0.0282078	0.00275878	-0.00819037	0.282277	0.95043	0.16181	0.694379	0.996265	0.203704	0.0420612	-0.0079163	-0.0383111	0.955717	0.767738	0.23128	0.999744	0.945135	0.283644	0.0282422	0.106757	-0.0327383	0.510986	0.800629	0.203023	0.914823	0.953891	0.249386	0.0334065	0.0963248	0.00298143	0.471768	0.983285	0.230413	0.923945	0.997621	0.283843	0.0287445	-0.0300412	-0.0416709	0.789959	0.7491	0.22661	0.999906	0.944123	0.280979	0.029061	0.0333701	-0.02962	0.782124	0.824256	0.226232	0.991647	0.96729	0.277273	0.0291278	0.0217686	-0.0324155	0.86257	0.808922	0.229421	0.996984	0.970721	0.281513	0.0285666	0.0679344	-0.0243101	0.589904	0.85392	0.212019	0.987465	0.976553	0.262763	0.0317054	-0.0239863	-0.0414962	0.905667	0.754169	0.230521	0.966127	0.949811	0.274383	0.0283745	-0.107702	-0.0692334	0.36891	0.596419	0.227351	0.66576	0.902148	0.268156	0.0292877	-0.109205	0.104408	-0.0465576	-0.0170239	0.263375	0.390012	0.714704	0.897049	0.198579	0.232075	0.73252	0.859521	0.933086	0.976429	0.243181	0.279052	0.0346889	0.0284518	-0.00188134	-0.0446606	0.986388	0.731872	0.288144	0.99979	0.943942	0.341583	0.0193836	0.0358301	-0.0418086	0.888972	0.746879	0.286566	0.959985	0.946609	0.327887	0.0196204	-0.0197527	-0.0473949	0.857018	0.714363	0.285504	0.99987	0.930326	0.341077	0.0197803	0.0350692	-2.18649	-1.46878	-0.0405237	-0.0523051	-0.0457409	0.888894	0.794509	0.946409	0.757243	0.691842	0.725338	0.286564	0.282622	0.287796	0.987997	0.999765	0.980856	0.931258	0.939215	0.948169	0.338053	0.337189	0.331115	0.0196207	0.0202164	0.0194358	0.172878	-0.012308	0.398889	0.926383	0.233977	0.999172	0.990684	0.287171	0.028119	-0.059651	-0.0469499	0.794245	0.715279	0.282608	0.937061	0.9363	0.329944	0.0202186	0.104408	-0.0170239	0.390012	0.897049	0.232075	0.859521	0.976429	0.279052	0.0284518	-2.18649	-0.0523051	0.794509	0.691842	0.282622	0.999765	0.939215	0.337189	0.0202164	-1.46878	-0.0457409	0.946409	0.725338	0.287796	0.980856	0.948169	0.331115	0.0194358	-0.0820007	-0.0524635	0.714345	0.686977	0.277294	0.875995	0.929351	0.318346	0.0210312	0.00196306	-0.0255539	0.132453	0.841967	0.112647	0.190226	0.957423	0.126388	0.0551487
ENSG00000254034	INTS9-AS1	INTS9 antisense RNA 1 [Source:HGNC Symbol;Acc:HGNC:53139]	lncRNA	NA	0.000645378	-0.0487739	0.79161	0.711008	1.43838555725614e-10	0.973798	0.924599	1.3590849184501e-09	0.471873	-0.00345633	-0.0391681	0.670297	0.766065	1.36420256094546e-10	0.9999	0.946627	1.31102071515155e-09	0.472604	-0.101813	-0.0504136	0.940421	0.772792	6.48989605912726e-10	0.981671	0.907683	6.37830786047245e-09	0.498656	0.00212833	-0.0330238	0.101703	0.798034	4.15567830306736e-11	0.153213	0.944085	2.41283255236502e-10	0.488713	-0.000360972	-0.0457198	0.962362	0.727811	1.48531980360264e-10	0.997024	0.936414	1.40152216933136e-09	0.471429	-0.362773	-0.0154761	0.308227	0.907617	9.07649320340309e-11	0.999981	0.979625	9.01410585155153e-10	0.478188	-0.000828616	-0.0543124	0.749932	0.685235	1.41683302265398e-10	0.930885	0.969004	1.3207270550779e-09	0.472081	0.11476	-0.0449225	0.424492	0.730681	1.09805472308091e-10	0.999744	0.937619	1.06657920487495e-09	0.475586	0.0432342	-0.0430257	0.792335	0.743032	1.43872462182031e-10	0.97001	0.939457	1.36545129940701e-09	0.47187	0.116481	-0.0234334	0.389038	0.870437	1.48433767136151e-10	0.902759	0.982916	1.4238418437228e-09	0.475533	-0.0916007	-0.0555911	0.420445	0.671647	1.09220880859624e-10	0.999906	0.922821	1.06040580828994e-09	0.47566	-0.182849	-0.0927627	0.130851	0.485677	5.01953823699926e-11	0.988904	0.863596	5.13201535916495e-10	0.486191	-0.318419	-0.131157	0.0105243	0.314501	6.55384804408753e-12	0.996984	0.799528	7.59239211610719e-11	0.512681	-0.335204	-0.114238	0.0071382	0.372196	4.70014665229383e-12	0.987465	0.817334	5.54372172605586e-11	0.516864	-0.550499	-0.118927	0.00583731	0.352728	3.95139777225598e-12	0.323448	0.793734	4.63170603096101e-11	0.519031	-0.0641558	-0.054838	0.598237	0.68004	1.42039908744472e-10	0.818206	0.929679	1.33662702005313e-09	0.476143	-0.0848197	-0.0990508	-0.0417441	-0.0658207	0.392397	0.421415	0.747307	0.622219	1.1447256729768e-10	1.19202263263253e-10	0.79347	0.865621	0.940229	0.890608	1.10417998850047e-09	1.1594774611759e-09	0.479125	0.478567	-0.216299	-0.0845359	0.0502615	0.512762	2.61135183525515e-11	0.99979	0.867277	2.8297805356416e-10	0.499052	-0.367469	-0.0652448	0.155363	0.615133	6.20282829750996e-11	0.454237	0.901914	6.14845381410158e-10	0.487491	-0.0257395	-0.0440377	0.816892	0.737296	1.57997832354578e-10	0.99987	0.937057	1.5397203278545e-09	0.474665	-0.0738096	3.26205	38.162	-0.0478608	-0.0279864	-0.0018301	0.7718	0.701498	0.0820956	0.718755	0.8342	0.988724	1.55724642305211e-10	1.51145770899355e-10	3.8433205604303e-11	0.97202	0.999765	0.388412	0.918482	0.970967	0.997677	1.48828980606441e-09	1.45859875200926e-09	3.962543487627e-10	0.474867	0.475281	0.493924	-0.240501	-0.0844382	0.24619	0.530763	8.55018911336041e-11	0.999172	0.88941	8.58567735002783e-10	0.483128	-0.341027	-0.0552736	0.138816	0.667832	5.71413352490656e-11	0.627319	0.922342	5.78531689144554e-10	0.4886	-0.0990508	-0.0658207	0.421415	0.622219	1.19202263263253e-10	0.865621	0.890608	1.1594774611759e-09	0.478567	3.26205	-0.0279864	0.701498	0.8342	1.51145770899355e-10	0.999765	0.970967	1.45859875200926e-09	0.475281	38.162	-0.0018301	0.0820956	0.988724	3.8433205604303e-11	0.388412	0.997677	3.962543487627e-10	0.493924	-0.44446	-0.0843638	0.0477229	0.513202	2.50508861283316e-11	0.298354	0.867654	2.63369750776184e-10	0.4996	0.00177884	-0.0337346	0.177642	0.79496	6.2645846020459e-11	0.244107	0.940117	3.35152859938717e-10	0.483213
ENSG00000165643	SOHLH1	spermatogenesis and oogenesis specific basic helix-loop-helix 1 [Source:HGNC Symbol;Acc:HGNC:27845]	protein_coding	402381	0.00133763	0.00494033	0.660487	0.975968	0.407692	0.954842	0.996297	0.453364	0.00345459	0.0165935	-0.0171112	0.0985843	0.915662	0.19816	0.9999	0.983494	0.250436	0.0343507	0.338377	-0.124687	0.844767	0.573793	0.538733	0.945771	0.808949	0.574196	-0.012459	-0.000219181	0.0109355	0.893383	0.946711	0.426258	0.919678	0.988196	0.44178	0.00128626	0.00788058	0.0219568	0.407808	0.892909	0.358227	0.939249	0.975089	0.408734	0.00952964	-0.211986	0.0296086	0.63394	0.85943	0.404161	0.999981	0.967877	0.460161	0.00387322	0.00458257	0.0621898	0.15511	0.706468	0.245447	0.566431	0.970769	0.291663	0.0258325	0.0853473	0.0124574	0.634352	0.93913	0.404219	0.999744	0.987793	0.455244	0.0038664	-0.138828	0.00498137	0.497363	0.975655	0.380282	0.913692	0.995285	0.426393	0.00676209	0.0964597	-0.0497301	0.563738	0.779683	0.346492	0.944423	0.956962	0.400062	0.0111911	-0.158045	-0.00560603	0.264182	0.972543	0.306985	0.999906	0.996047	0.363442	0.0164144	-0.203354	-0.0406186	0.178581	0.80694	0.261241	0.988904	0.963917	0.313442	0.0232653	-0.265385	-0.0593831	0.091007	0.720464	0.190445	0.996984	0.954349	0.23984	0.0358869	-0.250517	-0.0393447	0.112094	0.810442	0.210961	0.987465	0.97018	0.261672	0.0319024	-0.480413	-0.0520806	0.0567123	0.749651	0.148982	0.390438	0.949441	0.18818	0.0451183	-0.161624	-0.0214893	0.29026	0.897238	0.305385	0.60339	0.982599	0.346958	0.0168534	-0.139341	0.0141311	0.0130526	0.0196557	0.263478	0.927531	0.935973	0.907238	0.294193	0.41171	0.73252	0.987673	0.985516	0.978208	0.34104	0.45615	0.018484	0.0030287	-0.199614	-0.0251608	0.153436	0.878202	0.233762	0.99979	0.977571	0.28603	0.0281565	-0.414042	-0.0125109	0.20394	0.93905	0.264955	0.511027	0.987967	0.306276	0.0229619	-0.203425	-0.0161831	0.143313	0.920924	0.226553	0.99987	0.982753	0.280392	0.0294302	-0.519144	-3.15729	-1.70469	-0.0395354	0.00436931	0.014264	0.102256	0.768211	0.951258	0.810102	0.97929	0.931563	0.192761	0.403482	0.412188	0.855786	0.999765	0.983627	0.94803	0.997419	0.988261	0.241151	0.45741	0.452153	0.0358543	0.00401369	0.00297182	-0.407921	-0.0594566	0.116811	0.723735	0.205696	0.999172	0.948925	0.257164	0.033299	-0.278802	0.00345611	0.338225	0.983117	0.323049	0.734475	0.997969	0.370343	0.0143613	0.0141311	0.0196557	0.927531	0.907238	0.41171	0.987673	0.978208	0.45615	0.0030287	-3.15729	0.00436931	0.768211	0.97929	0.403482	0.999765	0.997419	0.45741	0.00401369	-1.70469	0.014264	0.951258	0.931563	0.412188	0.983627	0.988261	0.452153	0.00297182	-0.417787	-0.0257623	0.141405	0.875162	0.225152	0.426821	0.975726	0.265441	0.0296814	-0.000322414	0.0101056	0.845534	0.950768	0.424112	0.882123	0.987356	0.439292	0.00153425
ENSG00000254556		novel transcript	lncRNA	NA	-0.000123099	0.209931	0.964321	0.159409	0.183962	0.997565	0.561136	0.228481	0.0372162	-0.00282413	0.214251	0.757514	0.151218	0.178658	0.9999	0.569966	0.229327	0.0383317	2.99448	-0.0240563	0.0575826	0.904011	0.0892328	0.42208	0.961352	0.122256	0.0725904	0.000828936	0.214034	0.57427	0.149341	0.166648	0.649892	0.513756	0.182258	0.0409594	0.00298602	0.212961	0.72883	0.15224	0.177267	0.979439	0.569448	0.224085	0.0386287	0.120988	0.199325	0.763562	0.189483	0.17893	0.999981	0.602597	0.230958	0.0382739	-0.00271443	0.17965	0.35282	0.233557	0.139723	0.749161	0.809493	0.179214	0.0474621	0.172897	0.209791	0.284667	0.15469	0.127415	0.999744	0.569905	0.170613	0.0507857	-0.335036	0.191849	0.0672845	0.187576	0.0598003	0.810935	0.610764	0.0873495	0.0764133	-0.0235273	0.172337	0.877292	0.289836	0.225745	0.988321	0.760836	0.278944	0.0295749	-0.0380717	0.204974	0.766654	0.169011	0.179066	0.999906	0.598915	0.230092	0.0382449	-0.170409	0.165004	0.212341	0.274125	0.111154	0.988904	0.735254	0.151314	0.0556162	-0.180584	0.160555	0.204611	0.289266	0.109168	0.996984	0.781314	0.149176	0.0562466	-0.0185922	0.205438	0.896919	0.174537	0.183113	0.996469	0.652899	0.231664	0.037393	-0.457777	0.148014	0.0441004	0.31539	0.0464275	0.368348	0.764091	0.0689241	0.0844621	-0.228239	0.155941	0.0979135	0.298122	0.0774893	0.391466	0.743634	0.105915	0.0687314	-0.158747	0.0657864	0.205515	0.226006	0.159167	0.640376	0.163751	0.141759	0.100509	0.178986	0.692463	0.924751	0.576381	0.548835	0.135819	0.223569	0.0598209	0.0387288	-0.185869	0.17054	0.14262	0.253663	0.0949495	0.99979	0.700519	0.132918	0.0617978	-0.672567	0.162576	0.0213504	0.264038	0.0307728	0.279826	0.701517	0.0478091	0.0982255	0.0446061	0.215886	0.725125	0.152	0.184375	0.99987	0.558946	0.235488	0.0375841	-0.00856924	-20.0009	-67.5524	0.20792	0.135363	0.141324	0.976473	0.0369571	0.00625839	0.173052	0.363617	0.326917	0.191568	0.0436037	0.0134307	0.998157	0.999765	0.285398	0.555978	0.8144	0.77742	0.239788	0.0682069	0.0235001	0.0360968	0.0874367	0.122575	0.0683366	0.221472	0.773705	0.155113	0.186749	0.999172	0.628908	0.236676	0.0370881	-0.472044	0.187653	0.0717165	0.200912	0.064932	0.607038	0.638585	0.0933833	0.0746173	0.0657864	0.226006	0.640376	0.141759	0.178986	0.924751	0.548835	0.223569	0.0387288	-20.0009	0.135363	0.0369571	0.363617	0.0436037	0.999765	0.8144	0.0682069	0.0874367	-67.5524	0.141324	0.00625839	0.326917	0.0134307	0.285398	0.77742	0.0235001	0.122575	-0.568871	0.152015	0.0259324	0.299802	0.0348792	0.26535	0.742858	0.053091	0.0943901	0.00034865	0.211524	0.81554	0.154971	0.180967	0.85819	0.522074	0.197038	0.0378429
ENSG00000224675		novel transcript	lncRNA	100144595	-0.00332136	-0.0270418	0.219834	0.852253	0.00406523	0.826786	0.965294	0.00851004	0.153403	-0.0117314	-0.0243396	0.19215	0.866823	0.00375479	0.9999	0.970819	0.00824943	0.155457	1.01456	-0.0824695	0.51532	0.679562	0.015687	0.789688	0.865333	0.0275262	0.133471	-0.000659181	-0.0488538	0.651356	0.737754	0.00686187	0.719365	0.92157	0.0093443	0.139607	-0.00465337	-0.0508231	0.58439	0.727697	0.00660659	0.961634	0.936414	0.0130924	0.140622	0.292014	-0.0690449	0.461932	0.643108	0.00599698	0.999981	0.89949	0.0124948	0.143201	0.00284227	-0.0140527	0.324737	0.924501	0.0050483	0.727306	0.994751	0.00987263	0.14775	0.0333268	-0.0449583	0.835256	0.757818	0.00731625	0.999744	0.943894	0.0146185	0.137885	-0.000572763	-0.0450898	0.997501	0.757691	0.00744319	0.999677	0.94421	0.0145534	0.137422	0.0155664	-0.0313885	0.917813	0.845089	0.00799408	0.991692	0.975304	0.0156955	0.137031	-0.171625	-0.0643927	0.173492	0.656781	0.00353034	0.999906	0.918069	0.00780244	0.157044	-0.139922	-0.081401	0.300837	0.585206	0.00484741	0.988904	0.903344	0.0101771	0.148816	-0.205031	-0.100361	0.14437	0.500394	0.00315146	0.996984	0.889816	0.00697926	0.159953	-0.0912543	-0.0638348	0.519425	0.667069	0.00630768	0.987465	0.934034	0.012775	0.141857	-0.307687	-0.0862274	0.17387	0.558555	0.00353501	0.524355	0.892915	0.00741127	0.15701	-0.197394	-0.0879978	0.147136	0.551959	0.00382928	0.454317	0.887896	0.00787351	0.156687	-0.151672	0.0773391	-0.0454242	-0.0220666	0.172385	0.57717	0.753569	0.883407	0.00422048	0.00786541	0.693686	0.908626	0.941629	0.972232	0.00884391	0.0152927	0.154141	0.137475	-0.149888	-0.0731341	0.231253	0.619757	0.00501965	0.99979	0.909687	0.0105697	0.149565	-0.255381	-0.0598168	0.381862	0.68423	0.00656452	0.668941	0.927356	0.0125998	0.142385	-0.065323	-0.0525753	0.601109	0.721448	0.00798338	0.99987	0.932406	0.0159224	0.137068	-0.0281572	-11.5315	-48.4555	-0.0452615	-0.0846124	-0.0906783	0.92166	0.226401	0.0490705	0.762131	0.570832	0.531853	0.00886215	0.0049589	0.00185023	0.992401	0.999765	0.336033	0.93289	0.904095	0.886677	0.01698	0.0103965	0.00417707	0.134201	0.149888	0.175267	-0.105453	-0.0617493	0.652383	0.685525	0.0082095	0.999172	0.93938	0.0162472	0.136303	-0.392491	-0.0598646	0.129741	0.679237	0.00353868	0.627319	0.925064	0.00756223	0.158741	0.0773391	-0.0220666	0.57717	0.883407	0.00786541	0.908626	0.972232	0.0152927	0.137475	-11.5315	-0.0846124	0.226401	0.570832	0.0049589	0.999765	0.904095	0.0103965	0.149888	-48.4555	-0.0906783	0.0490705	0.531853	0.00185023	0.336033	0.886677	0.00417707	0.175267	-0.331482	-0.0753607	0.192335	0.608398	0.00450743	0.486176	0.904748	0.00905752	0.152411	-0.00155138	-0.0551228	0.291963	0.704167	0.00476967	0.371058	0.907809	0.00664776	0.149239
ENSG00000253641	LINC03022	long intergenic non-protein coding RNA 3022 [Source:HGNC Symbol;Acc:HGNC:56151]	lncRNA	101929191	0.00130779	0.00490872	0.585001	0.969628	0.111188	0.94255	0.994467	0.147934	0.0556055	0.00405562	0.0048402	0.61055	0.970085	0.112644	0.9999	0.995507	0.154831	0.0551497	-0.427779	0.0331503	0.758861	0.852693	0.371908	0.91057	0.9429	0.415615	0.00914803	-0.00282433	-0.00425119	0.0257927	0.972827	0.020683	0.0464746	0.995322	0.0259925	0.108849	0.00368618	0.0165686	0.623055	0.897527	0.113316	0.965972	0.976077	0.152599	0.054941	-0.00952947	0.0127861	0.978306	0.922654	0.122773	0.999981	0.983055	0.167552	0.0521092	-0.00426007	-0.0344713	0.0921102	0.789644	0.0457472	0.466743	0.978717	0.067798	0.0849247	0.0481777	0.0121504	0.732969	0.924618	0.118148	0.999744	0.984402	0.159945	0.0534701	0.0433135	0.0142546	0.788056	0.911824	0.119894	0.969257	0.981145	0.158816	0.0529511	-0.0484715	-0.0256294	0.714885	0.856012	0.121513	0.972089	0.978387	0.163722	0.0531067	-0.138252	-0.0035699	0.213948	0.97773	0.0725379	0.999906	0.996758	0.106298	0.0701134	-0.1823	-0.0353439	0.124652	0.786218	0.0543799	0.988904	0.959402	0.0818098	0.0794612	-0.153967	-0.0295249	0.214448	0.822459	0.0726233	0.996984	0.973186	0.10501	0.0700745	-0.0430828	0.00313951	0.730265	0.980873	0.118051	0.989027	0.997461	0.159151	0.0534991	-0.247817	-0.0211536	0.214421	0.870774	0.0726188	0.566594	0.978268	0.101247	0.0700766	-0.259105	-0.0492837	0.0298621	0.701252	0.0236706	0.286842	0.933639	0.038225	0.106118	-0.159902	0.0815558	0.00741959	0.0320498	0.102532	0.505517	0.953461	0.809322	0.050536	0.109695	0.673189	0.892022	0.989088	0.953851	0.0752582	0.146792	0.0827525	0.0567508	-0.128184	-0.0156462	0.246598	0.904331	0.0807065	0.99979	0.981265	0.115558	0.0673584	-0.375205	-0.0150425	0.144101	0.906989	0.0611377	0.441954	0.98064	0.0863565	0.076593	-0.0811475	-0.00206039	0.461828	0.987354	0.106133	0.99987	0.997954	0.147118	0.0579142	-0.015971	-5.60276	-27.1467	0.00905726	-0.00981706	-0.016366	0.94965	0.507191	0.215333	0.94532	0.940974	0.899716	0.126971	0.109823	0.0754749	0.994382	0.999765	0.532856	0.984196	0.990334	0.982933	0.168447	0.150744	0.104438	0.0515237	0.0567095	0.0696166	-0.117764	-0.0110098	0.568887	0.934777	0.114148	0.999172	0.991999	0.155613	0.0553404	-0.258336	-0.000828341	0.260463	0.994863	0.0828634	0.690086	0.998944	0.114975	0.0664643	0.0815558	0.0320498	0.505517	0.809322	0.109695	0.892022	0.953851	0.146792	0.0567508	-5.60276	-0.00981706	0.507191	0.940974	0.109823	0.999765	0.990334	0.150744	0.0567095	-27.1467	-0.016366	0.215333	0.899716	0.0754749	0.532856	0.982933	0.104438	0.0696166	-0.343696	-0.0235648	0.125185	0.855391	0.0565761	0.408197	0.972847	0.0804319	0.0791171	-0.00285565	-0.00651927	0.0259338	0.958364	0.0207575	0.0464234	0.989476	0.0260608	0.108744
ENSG00000222317	RNA5SP118	RNA, 5S ribosomal pseudogene 118 [Source:HGNC Symbol;Acc:HGNC:42916]	rRNA_pseudogene	NA	-0.00281927	0.0876273	0.276289	0.529003	9.03351779307853e-11	0.854653	0.852683	8.75006383625661e-10	0.478253	0.00156943	0.0695609	0.855874	0.619913	1.56221377994417e-10	0.9999	0.901025	1.48621032947043e-09	0.470731	1.44362	-0.167172	0.305618	0.354227	9.83847151500482e-11	0.656876	0.662535	1.11491959880823e-09	0.526422	-0.00290146	0.0556344	0.0349702	0.682129	1.908178827706e-11	0.0604913	0.901433	1.17460262394234e-10	0.498967	0.00130006	0.073943	0.873066	0.596868	1.56776233165495e-10	0.991276	0.889271	1.47663481541027e-09	0.470682	0.277236	0.0495619	0.4649	0.727755	1.23122758898178e-10	0.999981	0.929907	1.19593469730882e-09	0.474016	0.00337448	0.109146	0.220428	0.440526	7.77117430204656e-11	0.638915	0.907002	7.53785792673103e-10	0.480299	0.01295	0.0723724	0.932621	0.603773	1.58150652984561e-10	0.999744	0.892507	1.50525273833339e-09	0.470561	0.198768	0.0826638	0.253403	0.551071	8.53548741293483e-11	0.853513	0.869137	8.40460724626228e-10	0.479025	0.0564601	-0.00328191	0.690408	0.982644	1.46794795119622e-10	0.96941	0.997621	1.40941970801054e-09	0.475687	-0.240989	0.0451868	0.0440718	0.740747	2.30193704363704e-11	0.999906	0.941765	2.49318595158315e-10	0.496517	-0.23093	0.0123553	0.0720564	0.929927	3.4016079158318e-11	0.988904	0.988368	3.5798611176933e-10	0.491373	-0.155345	0.0304329	0.248341	0.831307	8.42185729523721e-11	0.996984	0.974612	8.2381364778893e-10	0.479207	-0.0809067	0.0556871	0.550138	0.694644	1.33928194713439e-10	0.987465	0.94204	1.27587455091932e-09	0.472858	-0.469515	0.0095135	0.0284385	0.945104	1.61074951120345e-11	0.347083	0.99087	1.71160645199688e-10	0.50117	-0.208686	0.0220763	0.10879	0.875613	5.85151962785568e-11	0.404394	0.977145	5.81129915881457e-10	0.48828	-0.186166	0.111469	0.0665454	0.099532	0.0789777	0.400577	0.628376	0.489042	4.57986016849021e-11	1.42148458567587e-10	0.667305	0.860792	0.901279	0.829757	4.72661560841306e-10	1.36923186525797e-09	0.491578	0.476133	0.00153476	0.0707562	0.989828	0.619146	1.98833277530053e-10	0.99979	0.909502	1.88042053285922e-09	0.471457	-0.366991	0.0451977	0.187863	0.746626	8.7188710391146e-11	0.491779	0.946609	8.46894635106528e-10	0.482861	-0.205959	0.0378886	0.0823703	0.784733	4.73147768736892e-11	0.99987	0.948096	4.98951468643678e-10	0.491141	-0.326634	-9.20311	-27.0144	0.0355187	0.0366322	0.0434415	0.231205	0.313818	0.255504	0.80226	0.798046	0.757952	1.00609052468953e-10	1.22790109365863e-10	1.07562016421607e-10	0.871737	0.999765	0.570878	0.945719	0.96399	0.95415	9.90194865500959e-10	1.20167968742528e-09	1.03130659616035e-09	0.4809	0.478158	0.479982	-0.20843	0.0319014	0.351254	0.826208	1.31592443297818e-10	0.999172	0.970657	1.28179418317154e-09	0.477201	-0.358062	0.0543716	0.148975	0.695147	7.38626520085823e-11	0.627319	0.93179	7.34952815729586e-10	0.485123	0.111469	0.099532	0.400577	0.489042	1.42148458567587e-10	0.860792	0.829757	1.36923186525797e-09	0.476133	-9.20311	0.0366322	0.313818	0.798046	1.22790109365863e-10	0.999765	0.96399	1.20167968742528e-09	0.478158	-27.0144	0.0434415	0.255504	0.757952	1.07562016421607e-10	0.570878	0.95415	1.03130659616035e-09	0.479982	-0.45355	0.0251379	0.0608907	0.856571	3.73579437051563e-11	0.319409	0.973338	3.81950553675421e-10	0.494302	-0.00284959	0.0538495	0.0408817	0.692412	2.16638230940624e-11	0.0690185	0.903673	1.2725508280493e-10	0.497311
ENSG00000254911	SCARNA9	small Cajal body-specific RNA 9 [Source:HGNC Symbol;Acc:HGNC:32566]	lncRNA	619383	-0.000169825	0.15839	0.929709	0.129519	8.72732424013465e-19	0.992178	0.521128	2.36741470847773e-17	0.675011	0.00284511	0.152443	0.656508	0.14421	7.95095477624018e-19	0.9999	0.561358	2.20570086765938e-17	0.675778	-0.468398	0.287007	0.664404	0.0408743	2.41254790981255e-17	0.86897	0.248146	6.8107831494654e-16	0.698476	-0.00100339	0.151694	0.330108	0.142614	5.50217108555925e-19	0.412977	0.5049	1.21140922334546e-17	0.678787	0.00937202	0.169075	0.117203	0.0999598	2.62817553239622e-19	0.881801	0.483553	7.58416367920053e-18	0.684739	-0.376708	0.188409	0.178331	0.0744697	3.60296894425875e-19	0.999981	0.416287	1.05137968940039e-17	0.682212	0.00140611	0.172808	0.491999	0.103593	6.9500928168991e-19	0.826974	0.660115	1.92804841531203e-17	0.676881	-0.015107	0.157422	0.894069	0.129889	8.68485372460987e-19	0.999744	0.534239	2.36236228647313e-17	0.675052	0.102087	0.162774	0.429384	0.116922	6.44978363367873e-19	0.896943	0.514791	1.77271067744147e-17	0.677492	-0.0296567	0.205345	0.77876	0.0705293	6.99535169165182e-19	0.975742	0.49078	1.98290582147831e-17	0.681257	-0.0122129	0.156093	0.891789	0.134945	8.68154881568959e-19	0.999906	0.554396	2.37981956072777e-17	0.675055	0.116722	0.187784	0.222161	0.077122	4.21781669321971e-19	0.988904	0.477007	1.19233551792295e-17	0.680942	0.105469	0.185916	0.290336	0.0821438	5.06298154017881e-19	0.996984	0.524453	1.41777111608291e-17	0.679463	0.0959026	0.177199	0.338113	0.0932878	5.5862018370506e-19	0.987465	0.526458	1.55799618527714e-17	0.678664	0.171497	0.180414	0.285359	0.0876955	5.00538442238831e-19	0.622347	0.488478	1.38671142865794e-17	0.679556	-0.0207936	0.156649	0.828737	0.138442	2.24644250623876e-18	0.931384	0.570693	5.82786568389072e-17	0.671572	0.0295038	0.112273	0.162085	0.19077	0.706623	0.247022	0.116843	0.0717214	2.14439121003934e-18	1.19177990304031e-18	0.920759	0.809376	0.505201	0.414698	5.59801800703619e-17	3.27991701886993e-17	0.671963	0.676871	0.0380167	0.169301	0.666329	0.106785	2.09839052524625e-18	0.99979	0.513229	5.55459456339357e-17	0.672146	0.174681	0.173483	0.393853	0.0954304	1.60959812618206e-18	0.679028	0.481223	4.26072501442036e-17	0.67437	0.0605093	0.171031	0.489646	0.100534	1.81915984252229e-18	0.99987	0.477129	4.92190372997644e-17	0.673345	0.31471	3.45771	20.0615	0.195114	0.17417	0.181518	0.114259	0.606427	0.249158	0.0615702	0.101273	0.08163	6.76638982866282e-19	2.01822744231071e-18	1.19884093960407e-18	0.855786	0.999765	0.565369	0.360243	0.535063	0.480846	1.91539465000216e-17	5.4112422892676e-17	3.2226207479848e-17	0.681528	0.672474	0.676822	0.232084	0.20438	0.155178	0.0559273	8.53625661365315e-19	0.999172	0.447799	2.37758172829542e-17	0.679625	0.284172	0.17422	0.117655	0.0886418	6.92098376637058e-19	0.621165	0.469901	1.94855193833703e-17	0.681344	0.112273	0.19077	0.247022	0.0717214	1.19177990304031e-18	0.809376	0.414698	3.27991701886993e-17	0.676871	3.45771	0.17417	0.606427	0.101273	2.01822744231071e-18	0.999765	0.535063	5.4112422892676e-17	0.672474	20.0615	0.181518	0.249158	0.08163	1.19884093960407e-18	0.565369	0.480846	3.2226207479848e-17	0.676822	0.245965	0.186036	0.167574	0.0736308	9.0363216308487e-19	0.458372	0.446019	2.47707124968956e-17	0.679157	-0.00123703	0.149445	0.234789	0.147599	4.38395399183143e-19	0.309375	0.511548	9.52114266743683e-18	0.68063
ENSG00000231167	YBX1P2	Y-box binding protein 1 pseudogene 2 [Source:HGNC Symbol;Acc:HGNC:22635]	processed_pseudogene	NA	0.0026553	-0.0239897	0.159071	0.812245	0.0391006	0.775817	0.956589	0.0602836	0.089801	0.00927451	-0.0259658	0.138792	0.797025	0.036217	0.9999	0.954907	0.0584359	0.0921526	-0.400352	0.0616259	0.721323	0.668373	0.0813927	0.895189	0.861287	0.113199	0.0761249	0.000841604	-0.00474121	0.407523	0.962724	0.0624381	0.491389	0.992469	0.0728678	0.0750176	-0.00418614	-0.0147692	0.480314	0.884498	0.0667251	0.95372	0.973265	0.0967127	0.0728565	0.282022	-0.0327489	0.3077	0.751899	0.0550296	0.999981	0.936747	0.0841378	0.079082	0.00280053	0.0209673	0.162974	0.838433	0.0396294	0.576551	0.985059	0.0598005	0.0893868	-0.0655774	-0.00978494	0.557102	0.923197	0.0704237	0.999744	0.984402	0.102773	0.071088	-0.0352889	-0.0114189	0.781985	0.910759	0.0773406	0.968945	0.981036	0.108991	0.0679885	-0.0696457	0.0266111	0.503103	0.809886	0.0455835	0.93142	0.965589	0.0704666	0.0860347	0.121729	0.00412732	0.166325	0.9674	0.040077	0.999906	0.995542	0.0638617	0.0890401	0.0222661	-0.00380181	0.813998	0.971007	0.0779137	0.991896	0.99483	0.11136	0.0677427	0.0189727	-0.00446745	0.847449	0.966097	0.078412	0.996984	0.996624	0.112118	0.0675302	0.106046	0.0122333	0.282077	0.905448	0.0527772	0.987465	0.985138	0.0797967	0.0804141	0.0437329	-0.00373351	0.782894	0.971323	0.0773582	0.918741	0.994516	0.106803	0.067981	0.100769	0.0138568	0.291678	0.894052	0.0621233	0.604254	0.982371	0.0875288	0.0760696	0.0810833	-0.105643	-0.00780046	-0.0370683	0.298313	0.275076	0.938866	0.723392	0.0627909	0.060396	0.751236	0.822271	0.985592	0.927634	0.0906298	0.088139	0.0757192	0.0769919	0.191282	0.0299151	0.0273086	0.766796	0.0153622	0.99979	0.95504	0.0279295	0.11874	0.0724398	-0.00451419	0.723489	0.965134	0.0876976	0.881148	0.992635	0.117363	0.0645314	0.100457	0.00638016	0.248951	0.950347	0.0574999	0.99987	0.98914	0.0871335	0.0785917	0.105632	-11.9233	-34.5155	0.0017967	-0.053297	-0.043992	0.597682	0.072248	0.0450274	0.986272	0.605796	0.664177	0.0831821	0.0286695	0.0213091	0.946637	0.999765	0.329913	0.997287	0.91609	0.928937	0.117223	0.0475032	0.0350149	0.0663339	0.100373	0.109228	0.285998	0.0433841	0.0780693	0.678807	0.0300578	0.999172	0.937435	0.0495038	0.0989403	0.114967	-0.00433747	0.528353	0.966232	0.0798222	0.829528	0.993886	0.111424	0.067731	-0.105643	-0.0370683	0.275076	0.723392	0.060396	0.822271	0.927634	0.088139	0.0769919	-11.9233	-0.053297	0.072248	0.605796	0.0286695	0.999765	0.91609	0.0475032	0.100373	-34.5155	-0.043992	0.0450274	0.664177	0.0213091	0.329913	0.928937	0.0350149	0.109228	0.100557	0.000547275	0.573581	0.99579	0.0820897	0.795729	0.999021	0.110921	0.0667826	0.000714295	-0.00495167	0.48757	0.961139	0.0671088	0.56943	0.990194	0.077834	0.0726691
ENSG00000238273		novel transcript, antisense to FHL2	lncRNA	NA	0.00541399	-0.0268352	0.048521	0.854276	0.0101117	0.593996	0.96592	0.0187692	0.129079	-0.00740544	0.0156152	0.421695	0.916648	0.0349469	0.9999	0.983746	0.0566811	0.0932425	3.12051	-0.204242	0.0598488	0.331902	0.0410931	0.425563	0.644836	0.0628506	0.101139	0.00425674	0.0270339	0.00336814	0.848396	0.00150017	0.00766545	0.959516	0.0022705	0.178515	0.00465055	0.00829506	0.592497	0.955613	0.039885	0.961878	0.991427	0.0620122	0.0891884	0.432775	-0.0330109	0.284833	0.827556	0.0290382	0.999981	0.959185	0.0486605	0.0988379	0.00130263	0.0167463	0.659327	0.912377	0.0412528	0.896231	0.99462	0.0619179	0.0881455	0.181816	0.00309035	0.264839	0.983314	0.0279781	0.999744	0.99622	0.0465876	0.0999498	-0.554074	-0.0262624	0.00226177	0.85208	0.00110691	0.685338	0.96472	0.00274859	0.185904	-0.326521	-0.0388767	0.0313091	0.807035	0.00765565	0.679373	0.96498	0.0151008	0.138213	-0.079931	-0.00646832	0.536685	0.965435	0.0385152	0.999906	0.995218	0.0617704	0.0902655	-0.110279	-0.0261064	0.42525	0.864168	0.035074	0.988904	0.976145	0.0561433	0.0931318	-0.228431	-0.0590773	0.11085	0.696722	0.0170899	0.996984	0.946894	0.0303156	0.114354	-0.125373	-0.0232588	0.385649	0.877716	0.0335898	0.987465	0.980308	0.0540879	0.0944472	-0.0401763	-0.00283996	0.862745	0.985102	0.043804	0.948017	0.996926	0.0655862	0.0862808	-0.142138	-0.0270094	0.307755	0.85875	0.031867	0.618363	0.973835	0.0493103	0.0971602	-0.135244	0.0379055	0.00310228	0.0158245	0.233594	0.788953	0.983273	0.918007	0.0276662	0.0454997	0.717151	0.961924	0.996232	0.980366	0.0449987	0.069125	0.101449	0.0860929	-0.147045	-0.0243654	0.249772	0.87126	0.0286605	0.99979	0.976973	0.0476668	0.100383	-0.151633	-0.004498	0.611325	0.976147	0.0425105	0.821126	0.993869	0.0630955	0.0882355	0.0333878	0.0112085	0.793487	0.940658	0.0455512	0.99987	0.987838	0.071382	0.0860571	0.210077	-4.9049	-13.3052	0.0283915	-0.0120866	-0.0073658	0.47126	0.615327	0.600421	0.851851	0.937152	0.961136	0.0386387	0.0425999	0.0422611	0.915806	0.999765	0.820331	0.960082	0.989258	0.993072	0.0606317	0.0668578	0.0632488	0.0912212	0.0881694	0.0884202	0.10106	0.0246176	0.67218	0.87422	0.0437559	0.999172	0.978899	0.0683524	0.0873269	-0.11784	0.000643416	0.657763	0.996568	0.0434827	0.89005	0.999014	0.0660511	0.0875242	0.0379055	0.0158245	0.788953	0.918007	0.0454997	0.961924	0.980366	0.069125	0.0860929	-4.9049	-0.0120866	0.615327	0.937152	0.0425999	0.999765	0.989258	0.0668578	0.0881694	-13.3052	-0.0073658	0.600421	0.961136	0.0422611	0.820331	0.993072	0.0632488	0.0884202	-0.0806018	-0.00211918	0.757172	0.988835	0.0451053	0.895854	0.997433	0.0663036	0.0863683	0.00360931	0.0259466	0.014827	0.856851	0.00447181	0.0282993	0.962875	0.00625651	0.150924
ENSG00000275769		novel transcript, sense intronic to DENND5B	lncRNA	NA	0.00178904	-0.0466336	0.50132	0.744702	0.369706	0.928658	0.935522	0.417007	0.00807641	0.00605392	-0.0476209	0.493728	0.739688	0.368111	0.9999	0.938557	0.422958	0.00827664	0.363157	0.0545869	0.810396	0.778403	0.645828	0.932222	0.909839	0.67352	-0.0250149	0.000878884	-0.0318701	0.538341	0.823345	0.376979	0.616881	0.951359	0.393292	0.00717014	-0.00744433	-0.0461478	0.371002	0.746133	0.336549	0.935044	0.941508	0.387271	0.0123571	-0.165497	-0.023335	0.670757	0.873207	0.39702	0.999981	0.971938	0.453395	0.00472637	0.00137319	-0.0219475	0.628002	0.880463	0.391479	0.885687	0.989501	0.437768	0.00539453	-0.0687664	-0.0371381	0.661226	0.794663	0.395856	0.999744	0.952625	0.447059	0.00486631	0.164394	-0.0283839	0.357476	0.842014	0.332289	0.881124	0.963527	0.379585	0.0129267	-0.0263083	0.0525239	0.8561	0.733922	0.410058	0.986162	0.946767	0.462321	0.00322553	0.11096	-0.0244292	0.370627	0.864185	0.336433	0.999906	0.969891	0.393006	0.0123725	0.317771	0.045604	0.0149039	0.747548	0.0658244	0.988904	0.950171	0.0963787	0.0733002	0.217016	0.0216057	0.114367	0.881859	0.205646	0.996984	0.984597	0.256039	0.0329046	0.235799	0.0115853	0.0867986	0.935448	0.179394	0.987465	0.990158	0.227826	0.0381754	0.344701	0.00919143	0.119267	0.949013	0.209837	0.470108	0.991248	0.252815	0.0321128	0.232506	0.0176197	0.0812923	0.902837	0.176813	0.37222	0.983991	0.216183	0.0391981	0.152953	-0.0185766	-0.0330645	-0.0411126	0.161167	0.891675	0.81593	0.781353	0.2457	0.420445	0.692463	0.981647	0.956013	0.944372	0.2922	0.464369	0.0261108	0.00199502	0.212492	0.00751745	0.0825518	0.95815	0.178206	0.99979	0.991165	0.227275	0.0388966	0.574022	0.00321798	0.043215	0.981848	0.12607	0.307723	0.996066	0.161158	0.051781	0.143862	-0.0135272	0.239565	0.925061	0.290854	0.99987	0.983847	0.346474	0.0189789	0.0846221	2.29807	16.3726	-0.0272171	-0.0278223	-0.0199012	0.763477	0.806996	0.503096	0.852919	0.850705	0.891152	0.412804	0.416069	0.376119	0.969479	0.999765	0.756944	0.960272	0.974752	0.981569	0.461401	0.469735	0.417785	0.00289851	0.0025113	0.00737651	0.478535	0.0522164	0.0349868	0.720336	0.111885	0.999172	0.947784	0.152959	0.0560511	0.494378	-0.0140785	0.0509643	0.920359	0.138097	0.607038	0.985092	0.178384	0.0484653	-0.0185766	-0.0411126	0.891675	0.781353	0.420445	0.981647	0.944372	0.464369	0.00199502	2.29807	-0.0278223	0.806996	0.850705	0.416069	0.999765	0.974752	0.469735	0.0025113	16.3726	-0.0199012	0.503096	0.891152	0.376119	0.756944	0.981569	0.417785	0.00737651	0.534877	0.017161	0.0306761	0.903616	0.103723	0.273339	0.9815	0.135701	0.0587208	0.00101933	-0.0303166	0.48054	0.831782	0.365253	0.562831	0.953009	0.381843	0.00863684
ENSG00000197061	H4C3	H4 clustered histone 3 [Source:HGNC Symbol;Acc:HGNC:4787]	protein_coding	8364	-0.00200375	-0.122968	0.448716	0.3885	0.00104129	0.915793	0.776713	0.00255967	0.187376	-0.0167764	-0.104207	0.0540709	0.456307	0.000274251	0.9999	0.826533	0.000813757	0.218429	-0.0914173	-0.128142	0.949921	0.492793	0.00602913	0.984801	0.760924	0.0120978	0.163092	-0.00365645	-0.154882	0.00862976	0.257781	6.85820450189242e-05	0.0176654	0.642091	0.000128772	0.248767	0.00384403	-0.129077	0.642898	0.365357	0.00121036	0.968037	0.772092	0.00296234	0.183744	-0.0643485	-0.128553	0.868059	0.378255	0.00130901	0.999981	0.772322	0.0032885	0.181842	0.00104662	-0.12242	0.710464	0.400269	0.00125007	0.916308	0.892075	0.0028638	0.182962	0.0393032	-0.133718	0.801237	0.347666	0.00128959	0.999744	0.762239	0.00318131	0.182206	-0.0577454	-0.136839	0.745739	0.337481	0.00126727	0.962193	0.751942	0.00308672	0.18263	-0.446462	-0.2904	0.0015972	0.0493084	1.18178301822321e-05	0.545521	0.426747	4.7357814863544e-05	0.287792	0.060593	-0.127013	0.623603	0.373993	0.00119733	0.999906	0.784672	0.00301734	0.184007	0.104549	-0.106684	0.428136	0.464388	0.00101794	0.988904	0.854723	0.00258885	0.18792	0.145674	-0.0945466	0.28861	0.517248	0.000825329	0.996984	0.896084	0.00214121	0.192931	0.206032	-0.0914489	0.13324	0.522599	0.000511584	0.987465	0.889272	0.00140256	0.204163	-0.0348122	-0.138496	0.875224	0.341175	0.00131062	0.953565	0.786391	0.00309381	0.181812	0.0488852	-0.122817	0.714998	0.401911	0.00152273	0.877238	0.816766	0.00351905	0.180115	-0.00597036	0.144415	-0.134271	-0.0964558	0.956418	0.285446	0.349105	0.510158	0.00160764	0.000998809	0.989988	0.827216	0.7588	0.838971	0.0038118	0.00251436	0.17877	0.190441	0.15794	-0.101605	0.196402	0.480218	0.000799577	0.99979	0.849916	0.00211251	0.195799	0.164666	-0.12282	0.564456	0.394905	0.00140167	0.791609	0.803603	0.0032599	0.182162	0.0390806	-0.12797	0.749034	0.376006	0.00154252	0.99987	0.772369	0.00379671	0.179796	0.135661	1.45158	-12.0806	-0.119642	-0.128814	-0.14622	0.627511	0.876721	0.619592	0.413089	0.382159	0.314209	0.0014593	0.0015936	0.00145262	0.950458	0.999765	0.83062	0.771071	0.822766	0.770047	0.00351332	0.00385451	0.00338409	0.181168	0.178988	0.181281	0.297119	-0.0792093	0.191904	0.591683	0.000788171	0.999172	0.911396	0.00207947	0.196143	-0.0745415	-0.137492	0.769953	0.338954	0.00155336	0.928415	0.762398	0.00367472	0.179622	0.144415	-0.0964558	0.285446	0.510158	0.000998809	0.827216	0.838971	0.00251436	0.190441	1.45158	-0.128814	0.876721	0.382159	0.0015936	0.999765	0.822766	0.00385451	0.178988	-12.0806	-0.14622	0.619592	0.314209	0.00145262	0.83062	0.770047	0.00338409	0.181281	-0.000977139	-0.134244	0.996879	0.35633	0.00160963	0.998601	0.783804	0.00366852	0.178739	-0.00370101	-0.157844	0.0086185	0.249088	6.85117791474027e-05	0.0174823	0.631244	0.000127981	0.248789
ENSG00000224541		novel transcript	lncRNA	NA	0.0050647	-0.0363721	0.0394085	0.780916	0.000558243	0.564494	0.947518	0.00147658	0.202132	0.0162142	-0.0375343	0.0475376	0.774729	0.000638647	0.9999	0.949795	0.00173017	0.198985	1.64248	-0.305203	0.223742	0.0794153	0.000951154	0.589861	0.340122	0.00243356	0.215189	-0.000155752	-0.00979269	0.907263	0.941641	0.00325939	0.930979	0.986981	0.00467173	0.159092	0.0125777	0.00668085	0.103996	0.95955	0.0010972	0.870948	0.992467	0.00272123	0.186116	0.226256	-0.02748	0.533961	0.840509	0.00279774	0.999981	0.962712	0.00641148	0.162983	0.000854415	0.000424817	0.74722	0.997518	0.00314134	0.929938	0.999902	0.00648399	0.160035	0.043867	-0.00876243	0.765032	0.947661	0.00316007	0.999744	0.98966	0.00702366	0.159883	-0.175778	-0.0180323	0.292275	0.892093	0.00207821	0.868339	0.976392	0.00478628	0.170459	-0.037497	-0.144135	0.777846	0.309912	0.0013981	0.975742	0.77425	0.00340899	0.182225	-0.213466	-0.032942	0.0632755	0.802008	0.000781471	0.999906	0.956345	0.0020739	0.194226	-0.0466777	-0.0210195	0.707129	0.878316	0.00309383	0.988904	0.978885	0.00686981	0.160424	0.0750396	0.0113435	0.561921	0.934375	0.00285621	0.996984	0.992811	0.00640232	0.162458	0.101057	0.0118953	0.435792	0.930144	0.00255563	0.987465	0.98981	0.00582328	0.165272	0.303073	0.0316537	0.143297	0.814152	0.00135309	0.493889	0.965192	0.0031782	0.181036	-0.117364	-0.0394778	0.347502	0.771837	0.00230775	0.650309	0.952598	0.00506433	0.169704	-0.0319168	0.0731662	-0.012946	0.0068172	0.754714	0.563871	0.922856	0.960458	0.00318517	0.00289258	0.934083	0.904056	0.983698	0.991016	0.00694976	0.0064086	0.161465	0.163945	0.0403806	-0.00395827	0.725284	0.976734	0.00315166	0.99979	0.994926	0.00707219	0.161738	0.0363741	-0.00977641	0.891861	0.942268	0.00328982	0.961205	0.98839	0.00690069	0.16063	-0.0369653	-0.0181206	0.746309	0.893132	0.00317601	0.99987	0.976976	0.00713376	0.16154	0.45787	5.97982	21.1577	0.0366737	0.00968865	0.008867	0.0772629	0.49387	0.351682	0.784358	0.943686	0.947607	0.000907386	0.00273674	0.00232223	0.855786	0.999765	0.649378	0.940992	0.991139	0.99122	0.00231276	0.00619257	0.00508753	0.192761	0.165364	0.169545	0.271543	0.0379298	0.202403	0.783582	0.00169726	0.999172	0.960619	0.00409332	0.177421	0.241794	-0.00142751	0.309073	0.991456	0.00216739	0.720431	0.998592	0.00492945	0.17129	0.0731662	0.0068172	0.563871	0.960458	0.00289258	0.904056	0.991016	0.0064086	0.163945	5.97982	0.00968865	0.49387	0.943686	0.00273674	0.999765	0.991139	0.00619257	0.165364	21.1577	0.008867	0.351682	0.947607	0.00232223	0.649378	0.99122	0.00508753	0.169545	0.190563	0.00675578	0.41374	0.960148	0.0025209	0.682059	0.991656	0.00546751	0.16746	0.000125305	-0.00808354	0.926218	0.951838	0.00326604	0.943726	0.987657	0.00466232	0.15904
ENSG00000277342		novel transcript, sense intronic to BICD1	lncRNA	NA	-0.00569924	-0.124887	0.0146121	0.313217	0.170866	0.412407	0.724125	0.214482	0.0400195	0.000178879	-0.156121	0.981945	0.225464	0.762833	0.9999	0.658018	0.791151	-0.033775	1.52327	-0.231229	0.278946	0.200406	0.750761	0.637214	0.517537	0.769816	-0.0373616	0.00197534	-0.144436	0.118802	0.252639	0.464305	0.17455	0.63606	0.479279	-0.00300499	-0.00219588	-0.158524	0.767931	0.216693	0.752277	0.984007	0.648544	0.77754	-0.032664	-0.0299876	-0.153342	0.931243	0.24235	0.761991	0.999981	0.659731	0.792184	-0.033686	-0.00107206	-0.1675	0.671658	0.200771	0.74089	0.901215	0.781414	0.767831	-0.0314769	-0.181539	-0.156359	0.192712	0.217219	0.550972	0.999744	0.646559	0.594738	-0.0122205	0.217602	-0.144495	0.170874	0.254296	0.529364	0.834932	0.684019	0.567729	-0.00997864	0.162717	-0.09561	0.214373	0.491797	0.639796	0.842084	0.868323	0.677676	-0.0214716	-0.158792	-0.173692	0.149415	0.17194	0.505227	0.999906	0.602862	0.555531	-0.00743555	-0.0568202	-0.170562	0.631664	0.195017	0.734688	0.988904	0.659852	0.761934	-0.0308346	-0.0628082	-0.172746	0.61105	0.191404	0.731111	0.996984	0.693921	0.760651	-0.0304654	-0.147894	-0.186233	0.230841	0.150892	0.583119	0.987465	0.621427	0.624199	-0.0155086	-0.146964	-0.175468	0.459268	0.178724	0.694928	0.746351	0.630472	0.719516	-0.0267723	0.0136074	-0.15167	0.909799	0.249695	0.769007	0.966223	0.698879	0.785969	-0.0348429	-0.0686921	0.0596898	-0.156261	-0.139246	0.48256	0.623499	0.223805	0.292834	0.709726	0.741126	0.837028	0.921111	0.649741	0.707706	0.734509	0.763436	-0.0286107	-0.0318775	-0.0337182	-0.161771	0.759597	0.216115	0.759204	0.99979	0.665042	0.785246	-0.0337916	0.116756	-0.146793	0.648819	0.258086	0.745268	0.841489	0.695906	0.763243	-0.0323136	-0.0844896	-0.168177	0.439877	0.194413	0.696709	0.99987	0.613716	0.731258	-0.0272721	-0.41646	-8.78166	-21.6697	-0.199349	-0.187083	-0.176481	0.0940507	0.293716	0.319614	0.124252	0.155812	0.174696	0.430213	0.632756	0.64691	0.855786	0.999765	0.624558	0.485912	0.630255	0.638171	0.478204	0.672857	0.674093	0.000853053	-0.0207559	-0.0221947	-0.117241	-0.176502	0.56753	0.188412	0.73049	0.999172	0.67056	0.759777	-0.0307638	-0.00858733	-0.155209	0.970042	0.229747	0.770386	0.990874	0.669109	0.789512	-0.0349917	0.0596898	-0.139246	0.623499	0.292834	0.741126	0.921111	0.707706	0.763436	-0.0318775	-8.78166	-0.187083	0.293716	0.155812	0.632756	0.999765	0.630255	0.672857	-0.0207559	-21.6697	-0.176481	0.319614	0.174696	0.64691	0.624558	0.638171	0.674093	-0.0221947	-0.0240958	-0.157231	0.914339	0.229193	0.76916	0.966703	0.676876	0.785353	-0.0348594	0.0021997	-0.141537	0.0855924	0.260912	0.407463	0.131002	0.644053	0.423332	0.00348173
ENSG00000236670	KRT18P5	keratin 18 pseudogene 5 [Source:HGNC Symbol;Acc:HGNC:19259]	processed_pseudogene	NA	0.00277996	0.0107007	0.243425	0.933312	0.0506132	0.839138	0.986561	0.0751593	0.0817424	0.0102253	0.00772157	0.196471	0.9518	0.0452796	0.9999	0.991691	0.0706955	0.0852462	2.08543	-0.154959	0.109699	0.350724	0.054807	0.486344	0.659899	0.0805705	0.090847	0.00279027	0.0418404	0.0274455	0.737304	0.0136024	0.0490823	0.921505	0.017643	0.12083	-0.00421294	0.0205642	0.573594	0.872755	0.0733247	0.961417	0.97081	0.104917	0.069757	-0.214942	0.0434362	0.53854	0.740631	0.0717624	0.999981	0.933687	0.105653	0.070468	-0.00641335	-0.0441838	0.0101913	0.725955	0.00686048	0.173519	0.970802	0.0129094	0.139612	-0.0586906	0.0256027	0.677158	0.841688	0.0770844	0.999744	0.962418	0.111014	0.0680989	-0.00150379	0.0257036	0.992543	0.841572	0.0818611	0.999381	0.963503	0.11437	0.0660911	0.103689	-0.0059369	0.430581	0.966128	0.0705193	0.914376	0.994901	0.102768	0.0718853	0.00545217	0.026396	0.961037	0.837788	0.081796	0.999906	0.963995	0.117832	0.0661178	0.110193	0.0544013	0.354814	0.678794	0.0606273	0.988904	0.932522	0.0898186	0.0759699	0.0640456	0.0430563	0.606446	0.745117	0.0746511	0.996984	0.959191	0.107507	0.0691638	0.167203	0.0601822	0.177918	0.642048	0.0429284	0.987465	0.928767	0.0666294	0.0869096	-0.0730193	0.0160121	0.715278	0.902695	0.0781718	0.887264	0.985098	0.107819	0.0676325	0.052477	0.0397374	0.663766	0.763106	0.082639	0.850886	0.949319	0.112005	0.0665563	0.0435716	0.0195993	0.0284872	0.0326908	0.658122	0.872739	0.825003	0.805634	0.082444	0.087428	0.902157	0.978091	0.958778	0.952821	0.114386	0.121064	0.0666366	0.0646368	0.0646445	0.040895	0.559309	0.754404	0.0783986	0.99979	0.951511	0.112735	0.0683384	-0.11224	0.0198556	0.663325	0.878631	0.0826239	0.849614	0.977322	0.11157	0.0665626	-0.000377079	0.0275161	0.99727	0.832556	0.0882023	0.99987	0.960558	0.12566	0.064335	-0.062267	3.84345	17.9212	0.0209185	0.0416946	0.0454863	0.805047	0.648599	0.413543	0.873807	0.753006	0.727047	0.0863733	0.0821064	0.0699168	0.976665	0.999765	0.695603	0.964847	0.955259	0.948576	0.12091	0.117425	0.0977679	0.0650516	0.0667758	0.0721706	0.0549592	0.0377376	0.790018	0.778972	0.0860767	0.999172	0.959394	0.122155	0.065169	-0.200227	0.0185903	0.382737	0.8852	0.0676597	0.758641	0.977063	0.0966646	0.0732588	0.0195993	0.0326908	0.872739	0.805634	0.087428	0.978091	0.952821	0.121064	0.0646368	3.84345	0.0416946	0.648599	0.753006	0.0821064	0.999765	0.955259	0.117425	0.0667758	17.9212	0.0454863	0.413543	0.727047	0.0699168	0.695603	0.948576	0.0977679	0.0721706	-0.103039	0.0172838	0.647167	0.894826	0.0820547	0.841201	0.979165	0.110881	0.0667971	0.00247021	0.0418043	0.054599	0.739474	0.0213105	0.0888253	0.922557	0.0267165	0.107979
ENSG00000260651		novel transcript, antisense NFKB1	lncRNA	NA	-0.00107885	0.192535	0.668855	0.158921	0.000987536	0.955409	0.560783	0.00244196	0.188648	0.00362049	0.180288	0.665946	0.187173	0.000986111	0.9999	0.615959	0.00253892	0.188683	0.62317	0.126042	0.678024	0.512672	0.00434799	0.875176	0.772692	0.00913412	0.172759	0.00162157	0.196015	0.229162	0.147084	0.000579036	0.304681	0.510803	0.000934416	0.201279	-0.00142617	0.184916	0.856758	0.1752	0.00105193	0.989916	0.599056	0.00262287	0.187131	-0.497619	0.227555	0.174971	0.0997347	0.000489706	0.999981	0.469627	0.00137427	0.205177	0.00169038	0.205124	0.528688	0.140115	0.000902513	0.845359	0.71175	0.00214924	0.190802	-0.0360984	0.186573	0.808194	0.17024	0.00104035	0.999744	0.589908	0.00263168	0.187397	0.0343908	0.18847	0.839357	0.166918	0.00104817	0.977585	0.585133	0.00262151	0.187217	0.145187	0.2051	0.297962	0.168432	0.000924205	0.874065	0.646065	0.00236548	0.192318	-0.0980427	0.175639	0.403786	0.196745	0.000795225	0.999906	0.633765	0.00210502	0.193813	-0.207855	0.132698	0.0959121	0.333506	0.000328667	0.988904	0.783262	0.000943988	0.214329	-0.0558772	0.171611	0.670028	0.221404	0.000988107	0.996984	0.721938	0.00251166	0.188634	-0.0644516	0.173422	0.624089	0.210347	0.000964061	0.987465	0.692819	0.00246144	0.189225	0.0192488	0.189258	0.92737	0.173359	0.0010627	0.974931	0.625736	0.00257099	0.186886	0.00970942	0.180902	0.937543	0.183863	0.000623615	0.977408	0.631576	0.00159104	0.201715	0.00816828	-0.180041	0.178823	0.131663	0.935589	0.148842	0.178969	0.329128	0.000623511	0.000256345	0.986362	0.792626	0.595091	0.733185	0.00164377	0.00075025	0.201719	0.22231	-0.110023	0.155983	0.3318	0.244853	0.000418597	0.99979	0.691437	0.00118462	0.211056	0.0240197	0.180304	0.927684	0.179395	0.00062306	0.973124	0.61215	0.00159079	0.201737	-0.00823253	0.177351	0.94195	0.186405	0.000623836	0.99987	0.603387	0.00170469	0.201707	-0.0952023	-0.209632	21.8498	0.168473	0.177882	0.200489	0.712917	0.980683	0.33074	0.214411	0.193458	0.135592	0.000590311	0.000625086	0.000417857	0.961962	0.999765	0.633506	0.605472	0.674267	0.581075	0.00157988	0.00168226	0.00111992	0.203012	0.20166	0.211097	-0.21018	0.13979	0.319469	0.309514	0.000409871	0.999172	0.778081	0.00116072	0.211545	-0.0956422	0.17436	0.684991	0.190847	0.000583036	0.900776	0.627857	0.00154413	0.203305	-0.180041	0.131663	0.148842	0.329128	0.000256345	0.792626	0.733185	0.00075025	0.22231	-0.209632	0.177882	0.980683	0.193458	0.000625086	0.999765	0.674267	0.00168226	0.20166	21.8498	0.200489	0.33074	0.135592	0.000417857	0.633506	0.581075	0.00111992	0.211097	-0.0635335	0.172306	0.783328	0.201564	0.000605489	0.909505	0.647211	0.00155182	0.202413	0.0019098	0.19907	0.161008	0.139898	0.000464309	0.224903	0.501117	0.000759466	0.206409
ENSG00000272397		novel transcript	lncRNA	NA	-0.000891833	-0.176549	0.775436	0.29613	0.144704	0.970281	0.709987	0.185344	0.0461857	-0.0155071	-0.153998	0.133103	0.3557	0.0693236	0.9999	0.769528	0.10207	0.0716054	2.19265	-0.313349	0.219758	0.171691	0.149543	0.586566	0.482654	0.190544	0.0517984	0.00529098	-0.150936	0.00112594	0.338391	0.00278566	0.0028932	0.711311	0.00403751	0.163092	-0.00935234	-0.192969	0.338094	0.250177	0.109807	0.930287	0.679901	0.148566	0.0560427	0.658049	-0.235436	0.147392	0.167514	0.0732422	0.999981	0.57713	0.107535	0.0697942	0.00360174	-0.142094	0.277467	0.405017	0.100528	0.689511	0.894247	0.134567	0.0591077	-0.277342	-0.182233	0.129585	0.27197	0.0683186	0.999744	0.700216	0.100172	0.0720843	-0.241307	-0.193929	0.24909	0.246424	0.0955665	0.853513	0.674886	0.130761	0.0608469	-0.0192032	-0.124575	0.91138	0.498337	0.206827	0.991692	0.869786	0.25906	0.0330818	-0.0112015	-0.182649	0.938768	0.279943	0.148283	0.999906	0.718454	0.195946	0.045291	-0.126471	-0.214234	0.416619	0.214491	0.119679	0.988904	0.679138	0.161303	0.0530148	-0.18224	-0.230541	0.260423	0.182347	0.0976007	0.996984	0.68391	0.135659	0.0601246	-0.099813	-0.201922	0.540027	0.238505	0.131463	0.987465	0.718139	0.174485	0.049664	-0.292765	-0.220558	0.261311	0.1966	0.0977572	0.602888	0.652309	0.130901	0.0600696	0.0824438	-0.16224	0.601651	0.347981	0.14249	0.819935	0.784829	0.179425	0.0473137	0.0904721	-0.313601	-0.179454	-0.263193	0.482192	0.0474059	0.287883	0.12351	0.132551	0.0399784	0.836877	0.762642	0.710893	0.521852	0.172086	0.061903	0.049963	0.0901588	-0.0999478	-0.20194	0.49012	0.239317	0.13332	0.99979	0.686489	0.177686	0.0497522	-0.14192	-0.191108	0.674042	0.263263	0.146977	0.854882	0.701069	0.184162	0.0461674	0.0601364	-0.171842	0.676523	0.313931	0.147113	0.99987	0.729622	0.194277	0.0461333	0.137258	2.04064	41.8353	-0.166672	-0.17385	-0.139536	0.677478	0.853394	0.142813	0.334574	0.31793	0.409689	0.147165	0.153905	0.0756978	0.95875	0.999765	0.458385	0.718741	0.785893	0.832746	0.19113	0.2009	0.104712	0.0461203	0.0444531	0.0695176	0.241289	-0.136733	0.370562	0.435772	0.119736	0.999172	0.849129	0.162189	0.053635	-0.186081	-0.189697	0.53582	0.263227	0.137437	0.833778	0.70449	0.177675	0.0486409	-0.313601	-0.263193	0.0474059	0.12351	0.0399784	0.762642	0.521852	0.061903	0.0901588	2.04064	-0.17385	0.853394	0.31793	0.153905	0.999765	0.785893	0.2009	0.0444531	41.8353	-0.139536	0.142813	0.409689	0.0756978	0.458385	0.832746	0.104712	0.0695176	-0.208678	-0.20219	0.478329	0.238456	0.13217	0.733253	0.684209	0.167689	0.0500678	0.00495865	-0.149223	0.00268639	0.348871	0.00533337	0.00617945	0.718993	0.00737022	0.146305
ENSG00000207003	RNU6-611P	RNA, U6 small nuclear 611, pseudogene [Source:HGNC Symbol;Acc:HGNC:47574]	snRNA	NA	0.00312933	-0.127238	0.179416	0.309864	0.00765375	0.795326	0.721628	0.0147516	0.136669	0.0101427	-0.128176	0.190738	0.307022	0.00793392	0.9999	0.735585	0.0157633	0.135698	0.412272	-0.0781586	0.749883	0.637331	0.0167477	0.907941	0.844089	0.0290814	0.131362	0.00266405	-0.0949292	0.0317083	0.438525	0.00245327	0.0556118	0.780533	0.0035827	0.166302	-0.0110315	-0.123924	0.130059	0.319899	0.00629729	0.882939	0.740849	0.0125511	0.141901	0.236477	-0.129685	0.489499	0.313981	0.012888	0.999981	0.728526	0.0242426	0.122344	-0.00123415	-0.123725	0.620585	0.33655	0.0141066	0.883287	0.865302	0.024351	0.119805	0.106658	-0.109936	0.43918	0.381007	0.0122955	0.999744	0.782977	0.0229106	0.12366	-0.0876638	-0.114818	0.577637	0.36219	0.0137553	0.925925	0.770052	0.0247314	0.120515	-0.0762076	-0.0446404	0.550331	0.742294	0.0182127	0.94277	0.948951	0.0320369	0.113824	-0.101922	-0.121742	0.349787	0.333715	0.0110389	0.999906	0.757803	0.0210191	0.126657	-0.0620192	-0.126369	0.595559	0.328904	0.0139073	0.988904	0.780588	0.0253486	0.120206	-0.194947	-0.162843	0.106804	0.204867	0.00556349	0.996984	0.707366	0.0114291	0.145189	-0.0830583	-0.12735	0.496215	0.320435	0.0129615	0.987465	0.785307	0.0238567	0.122185	-0.32303	-0.153482	0.0966751	0.225984	0.00521963	0.440497	0.689507	0.0104292	0.146873	-0.0904024	-0.125943	0.43806	0.323297	0.00956043	0.717886	0.765134	0.0174724	0.132106	-0.0791509	0.0100318	-0.106648	-0.102374	0.405071	0.932434	0.391502	0.426408	0.00922023	0.0120702	0.799063	0.988244	0.782478	0.798738	0.0174635	0.0221771	0.133108	0.125596	-0.0615956	-0.117683	0.56508	0.353044	0.0106332	0.99979	0.783931	0.0202725	0.12915	-0.180719	-0.117422	0.468064	0.350615	0.00984639	0.730937	0.773323	0.0179485	0.131289	-0.0887072	-0.119012	0.404144	0.343493	0.00921026	0.99987	0.751408	0.0180373	0.133138	-0.134831	-2.06582	-9.73749	-0.119407	-0.112581	-0.114724	0.580172	0.800121	0.646381	0.349015	0.381001	0.365026	0.0107381	0.0118048	0.0111476	0.942798	0.999765	0.846357	0.730062	0.821834	0.803363	0.0200789	0.0221211	0.0200188	0.128875	0.126221	0.127829	-0.000181096	-0.105026	0.999276	0.420268	0.0121041	0.999882	0.840562	0.0226739	0.125517	-0.28511	-0.117787	0.197403	0.342739	0.00627459	0.657272	0.766095	0.0124546	0.143602	0.0100318	-0.102374	0.932434	0.426408	0.0120702	0.988244	0.798738	0.0221771	0.125596	-2.06582	-0.112581	0.800121	0.381001	0.0118048	0.999765	0.821834	0.0221211	0.126221	-9.73749	-0.114724	0.646381	0.365026	0.0111476	0.846357	0.803363	0.0200188	0.127829	-0.256716	-0.130634	0.236528	0.299445	0.00696228	0.53043	0.742758	0.0132435	0.140794	0.00250104	-0.0940389	0.0467426	0.444902	0.00321494	0.0775478	0.784393	0.00459599	0.159444
ENSG00000235641	LINC00484	long intergenic non-protein coding RNA 484 [Source:HGNC Symbol;Acc:HGNC:27862]	lncRNA	NA	-0.00397941	0.066522	0.104822	0.612223	0.0728356	0.72288	0.889093	0.102908	0.0699782	-0.00406226	0.0521088	0.621093	0.695784	0.162085	0.9999	0.925362	0.210995	0.0419979	-0.00103138	0.0700543	0.999442	0.711088	0.437569	0.999792	0.879496	0.479388	0.000157499	-0.000473393	0.0422094	0.72131	0.750545	0.168236	0.780141	0.926701	0.183811	0.0406034	-0.00654418	0.0368291	0.397082	0.780882	0.139162	0.936397	0.94923	0.181964	0.047608	0.367379	0.0147589	0.308128	0.912962	0.125227	0.999981	0.980831	0.170337	0.0514044	-0.00176671	0.0256602	0.501638	0.849603	0.151673	0.831442	0.985944	0.192585	0.0444597	0.0288285	0.0450219	0.843214	0.73426	0.172994	0.999744	0.938391	0.221581	0.0395526	-0.0404107	0.0428336	0.807973	0.7472	0.171907	0.973307	0.940928	0.216546	0.0397906	0.182506	0.0923772	0.181048	0.52311	0.103512	0.827368	0.882068	0.14258	0.058792	-0.022443	0.0424058	0.845717	0.750312	0.173063	0.999906	0.944123	0.223551	0.0395376	0.0524482	0.0585558	0.670678	0.667603	0.165397	0.988904	0.928544	0.212647	0.0412416	-0.027111	0.0376215	0.833009	0.783718	0.172703	0.996984	0.965425	0.220594	0.0396163	-0.00731906	0.0434281	0.954755	0.748194	0.174965	0.997906	0.954623	0.223086	0.0391242	-0.428096	-0.0123437	0.0360251	0.925398	0.0386604	0.355569	0.987069	0.0589469	0.0901497	-0.0960046	0.0271187	0.437591	0.840649	0.11732	0.717683	0.970807	0.151425	0.0543638	-0.0551872	0.122039	0.0482136	0.0812189	0.584705	0.329511	0.715158	0.54928	0.12974	0.104388	0.875598	0.838612	0.933086	0.859705	0.168912	0.140676	0.0507421	0.0584967	-0.00921977	0.0474685	0.935371	0.72394	0.142745	0.99979	0.941284	0.188652	0.0472478	-0.313087	0.0278334	0.234727	0.833463	0.0892189	0.542358	0.966252	0.119023	0.0639422	-0.0163649	0.0467817	0.884899	0.726071	0.142079	0.99987	0.933982	0.188683	0.0474201	-0.0813545	-5.94728	-21.8366	0.0406703	0.0275207	0.0275444	0.753223	0.491478	0.331024	0.7634	0.839256	0.836436	0.13852	0.122471	0.104597	0.967937	0.999765	0.633663	0.933167	0.972355	0.968279	0.181501	0.165345	0.138341	0.0483529	0.0528245	0.0584264	0.00335168	0.0499878	0.987373	0.71722	0.143039	0.999172	0.947678	0.188532	0.047172	-0.520214	0.0260229	0.0250713	0.839647	0.0241996	0.607038	0.967879	0.0400489	0.10546	0.122039	0.0812189	0.329511	0.54928	0.104388	0.838612	0.859705	0.140676	0.0584967	-5.94728	0.0275207	0.491478	0.839256	0.122471	0.999765	0.972355	0.165345	0.0528245	-21.8366	0.0275444	0.331024	0.836436	0.104597	0.633663	0.968279	0.138341	0.0584264	-0.430764	0.00634191	0.0594428	0.961483	0.0417369	0.31782	0.991919	0.0619973	0.0888119	-0.000899689	0.0390982	0.502509	0.768037	0.151762	0.583438	0.931341	0.16712	0.0444379
ENSG00000239636	TFAP2E-AS1	TFAP2E antisense RNA 1 [Source:HGNC Symbol;Acc:HGNC:41274]	lncRNA	105378645	0.00377608	-0.0200175	0.126364	0.879604	0.0616458	0.745077	0.972611	0.0891626	0.0754312	0.0129225	-0.0223566	0.115479	0.865664	0.058632	0.9999	0.97077	0.0883343	0.0770489	1.49593	-0.165344	0.269511	0.340347	0.074341	0.629203	0.652684	0.104786	0.0795647	0.00129381	0.00791366	0.331232	0.952494	0.0999712	0.414011	0.990282	0.112951	0.059299	0.00686682	0.00897191	0.376942	0.946257	0.10565	0.935138	0.988741	0.143661	0.0573874	0.0938263	-0.00723897	0.796426	0.957751	0.133952	0.999981	0.99144	0.180442	0.0489887	-0.000193731	-0.00164596	0.941691	0.990378	0.136661	0.986994	0.999902	0.175886	0.0482654	-0.178991	-7.87322e-05	0.220068	0.999525	0.0825295	0.999744	0.999621	0.117675	0.0658184	-0.147557	-0.00720169	0.37658	0.956827	0.105608	0.883433	0.991037	0.142504	0.0574013	0.0846172	0.0285942	0.539345	0.845395	0.124852	0.940256	0.975304	0.167583	0.0521314	0.040278	0.00500462	0.728399	0.970193	0.131599	0.999906	0.995708	0.176957	0.0496268	0.0744989	0.0198165	0.54799	0.884938	0.121566	0.988904	0.979757	0.163519	0.05246	0.00757944	0.00251187	0.953277	0.985465	0.136747	0.997591	0.998115	0.180644	0.0482428	0.0831529	0.0175755	0.521119	0.896948	0.119536	0.987465	0.983272	0.160839	0.0530571	-0.169597	-0.022224	0.414347	0.86993	0.109792	0.714775	0.978154	0.144661	0.0560474	0.214529	0.0535143	0.0835556	0.690151	0.0517546	0.374458	0.932477	0.074851	0.0819891	0.172487	-0.211587	0.00740483	-0.0514253	0.08816	0.0922191	0.954994	0.703833	0.0533928	0.0547985	0.673189	0.782323	0.989427	0.921404	0.0788257	0.0810851	0.0809875	0.0801497	0.15672	0.0360869	0.169806	0.787882	0.0766769	0.99979	0.961061	0.110634	0.0690859	0.133962	0.0130105	0.615965	0.92303	0.133269	0.823174	0.984683	0.169269	0.0497662	-0.00563539	0.00290572	0.960637	0.982805	0.144551	0.99987	0.99752	0.191371	0.0467836	-0.204881	-8.60862	-5.08936	-0.018108	-0.0278275	-0.00128999	0.432329	0.323381	0.823003	0.894063	0.83857	0.992403	0.118129	0.104747	0.142334	0.909856	0.999765	0.928651	0.96951	0.972252	0.99816	0.158414	0.144743	0.180474	0.0541185	0.0583761	0.0473542	-0.0868458	-0.0122614	0.684561	0.929809	0.137098	0.999172	0.990863	0.181929	0.0487312	-0.0389394	0.00204893	0.870156	0.987802	0.143416	0.959991	0.998486	0.184196	0.0470747	-0.211587	-0.0514253	0.0922191	0.703833	0.0547985	0.782323	0.921404	0.0810851	0.0801497	-8.60862	-0.0278275	0.323381	0.83857	0.104747	0.999765	0.972252	0.144743	0.0583761	-5.08936	-0.00128999	0.823003	0.992403	0.142334	0.928651	0.99816	0.180474	0.0473542	-0.0140893	0.0023891	0.951864	0.985946	0.144494	0.980394	0.997032	0.181182	0.0467981	0.00129382	0.00885965	0.337039	0.946858	0.100734	0.418353	0.986792	0.113807	0.0590371
ENSG00000230433		novel transcript	lncRNA	NA	0.00241019	0.0346949	0.334947	0.796192	7.65024882252861e-11	0.879711	0.951552	7.49393017897977e-10	0.480512	0.00735603	0.0347776	0.376327	0.796073	8.20466509775416e-11	0.9999	0.954485	8.16776373319967e-10	0.479562	2.7481	-0.220851	0.0521885	0.219575	1.54089617841016e-10	0.414578	0.538267	1.68293364241479e-09	0.519975	0.00218539	0.0603475	0.101468	0.648732	3.31883831004666e-11	0.152904	0.887627	1.96114029760951e-10	0.491699	-0.014746	0.0295076	0.0574616	0.822823	2.13236887720813e-11	0.821117	0.960922	2.28103171512557e-10	0.497518	0.146185	0.0357631	0.68985	0.794962	1.10368896501798e-10	0.999981	0.950521	1.0801200661413e-09	0.475516	0.000235549	0.0503398	0.92966	0.714409	1.18609198099645e-10	0.983709	0.970802	1.1196837457628e-09	0.474529	-0.126285	0.0473847	0.391584	0.723302	8.39680732582188e-11	0.999744	0.936456	8.3152771642575e-10	0.479248	-0.156742	0.0396235	0.351069	0.767446	7.87218425878626e-11	0.880679	0.945216	7.80317606899985e-10	0.480124	0.0676671	0.0333151	0.625684	0.821452	1.62176735827982e-10	0.95999	0.969092	1.55137892672966e-09	0.474302	-0.134099	0.0326645	0.249388	0.80735	6.33259334543498e-11	0.999906	0.957523	6.39281597016595e-10	0.483068	-0.0316035	0.039562	0.800479	0.774747	1.15488923763438e-10	0.991896	0.956345	1.11089345715307e-09	0.474895	0.071503	0.067056	0.582912	0.62891	1.03147627484185e-10	0.996984	0.930506	9.95403310499053e-10	0.476443	0.153611	0.0793742	0.237979	0.559535	6.13723954747332e-11	0.987465	0.901339	6.16271264598117e-10	0.48349	0.2573	0.0821958	0.217794	0.54606	5.77888806205813e-11	0.568895	0.888224	5.63956590146254e-10	0.4843	-0.078982	0.0210131	0.518991	0.875055	2.53848340311379e-11	0.770531	0.977116	2.67285858730696e-10	0.499425	-0.0853152	0.0802279	0.0375326	0.0602559	0.392635	0.517879	0.77344	0.654423	2.18404332103441e-11	2.53579608170555e-11	0.79347	0.893175	0.946216	0.902751	2.37167042470991e-10	2.74647440270514e-10	0.501404	0.499439	0.00769114	0.0409021	0.945508	0.758435	3.08913829203371e-11	0.99979	0.952209	3.32158197953764e-10	0.496829	0.0117021	0.0401223	0.964364	0.761506	3.09308554496619e-11	0.986538	0.948457	3.22418526295424e-10	0.496812	-0.0905579	0.025005	0.417346	0.849286	2.26153571732858e-11	0.99987	0.964527	2.50684667739683e-10	0.500946	-0.242247	-2.68116	-6.81844	0.0134181	0.0294681	0.032503	0.34298	0.754274	0.759708	0.919646	0.826697	0.806587	2.01511673830601e-11	2.95458033496458e-11	2.96082241565185e-11	0.890663	0.999765	0.902196	0.977229	0.969327	0.963809	2.2136493588804e-10	3.19506228946325e-10	3.09873597485173e-10	0.50246	0.49742	0.497392	-0.210204	0.000450777	0.314355	0.997349	1.9091669477002e-11	0.999172	0.999956	2.1106337680048e-10	0.503166	-0.0724405	0.0360666	0.756262	0.78355	2.95688030628785e-11	0.923812	0.957814	3.1356193502867e-10	0.497409	0.0802279	0.0602559	0.517879	0.654423	2.53579608170555e-11	0.893175	0.902751	2.74647440270514e-10	0.499439	-2.68116	0.0294681	0.754274	0.826697	2.95458033496458e-11	0.999765	0.969327	3.19506228946325e-10	0.49742	-6.81844	0.032503	0.759708	0.806587	2.96082241565185e-11	0.902196	0.963809	3.09873597485173e-10	0.497392	0.0411765	0.0434303	0.857109	0.743869	3.04849447053082e-11	0.943869	0.946967	3.15714166022222e-10	0.497005	0.00220435	0.0620682	0.102623	0.639634	3.34748122660489e-11	0.153093	0.882006	1.89982799783801e-10	0.491586
ENSG00000201448	SNORA63C	small nucleolar RNA, H/ACA box 63C [Source:HGNC Symbol;Acc:HGNC:52210]	snoRNA	109616970	-0.00278966	0.104821	0.323136	0.490158	0.915764	0.87424	0.831628	0.922906	-0.0525296	-0.00858835	0.104856	0.36047	0.490765	0.927082	0.9999	0.845446	0.935899	-0.054361	0.449969	0.00367448	0.783722	0.986041	0.999838	0.921041	0.993576	0.999838	-0.0947611	0.00262039	0.104768	0.0818247	0.483348	0.687678	0.127058	0.806215	0.697501	-0.0260392	0.00932574	0.101237	0.291258	0.503653	0.903901	0.928136	0.850491	0.913117	-0.0507322	0.0101868	0.0888502	0.980371	0.568343	0.977314	0.999981	0.870016	0.980188	-0.0653628	0.00464752	0.140388	0.120358	0.360201	0.764161	0.521099	0.874216	0.788999	-0.0339156	0.0662767	0.0898892	0.69114	0.553854	0.970226	0.999744	0.871737	0.973079	-0.0632838	0.0429721	0.0919204	0.821408	0.546066	0.975165	0.975277	0.866822	0.977279	-0.0646966	-0.0303024	0.0737111	0.84703	0.659599	0.983484	0.984543	0.930551	0.985189	-0.068348	0.0223894	0.0922089	0.865363	0.54593	0.976127	0.999906	0.869253	0.97895	-0.0649904	0.0518413	0.103151	0.713578	0.509219	0.971338	0.988904	0.874519	0.973819	-0.0635893	0.115066	0.120723	0.433624	0.440837	0.943477	0.996984	0.866794	0.949868	-0.0572878	0.0663679	0.103341	0.652963	0.504552	0.968028	0.987465	0.880224	0.970593	-0.0626984	0.238865	0.121646	0.311912	0.43082	0.911847	0.643977	0.83752	0.918158	-0.0519237	0.141684	0.114854	0.310623	0.451201	0.871028	0.620814	0.841568	0.879909	-0.0467765	0.0895974	-0.136715	0.0838927	0.0463374	0.43244	0.334331	0.574084	0.762507	0.909605	0.880529	0.812578	0.839023	0.87824	0.939002	0.916077	0.889636	-0.0522121	-0.048041	0.0558433	0.0935242	0.664033	0.538373	0.94294	0.99979	0.879885	0.948273	-0.0578867	0.3221	0.104173	0.280294	0.487981	0.856914	0.586599	0.850664	0.866492	-0.0449659	0.0412185	0.0885328	0.747187	0.557922	0.948644	0.99987	0.871481	0.954404	-0.059015	-0.0121247	6.82166	21.8908	0.080722	0.107078	0.103896	0.966976	0.4855	0.389383	0.597892	0.48602	0.492408	0.955105	0.920497	0.898551	0.996821	0.999765	0.675857	0.873086	0.874921	0.870818	0.958931	0.930154	0.905866	-0.0603772	-0.0539311	-0.0505642	0.210673	0.120972	0.378094	0.436974	0.895252	0.999172	0.850191	0.905479	-0.0500884	0.209076	0.0914008	0.432499	0.541619	0.909619	0.783438	0.871508	0.916313	-0.0522142	-0.136715	0.0463374	0.334331	0.762507	0.880529	0.839023	0.939002	0.889636	-0.048041	6.82166	0.107078	0.4855	0.48602	0.920497	0.999765	0.874921	0.930154	-0.0539311	21.8908	0.103896	0.389383	0.492408	0.898551	0.675857	0.870818	0.905866	-0.0505642	0.222165	0.104209	0.394411	0.491461	0.899963	0.667381	0.85972	0.906104	-0.05077	0.00209834	0.103297	0.170039	0.49278	0.826142	0.235197	0.811055	0.831779	-0.0407456
ENSG00000264743	DPRXP4	divergent-paired related homeobox pseudogene 4 [Source:HGNC Symbol;Acc:HGNC:32170]	processed_pseudogene	NA	-0.00110545	-0.0172422	0.687179	0.907163	0.449388	0.959337	0.977572	0.493376	-0.0013448	0.00282566	-0.02823	0.756927	0.84878	0.456777	0.9999	0.966946	0.50841	-0.0021705	1.26381	-0.176778	0.432151	0.391397	0.422342	0.740815	0.69176	0.464369	0.00217132	0.000366743	-0.0211285	0.80349	0.886051	0.460576	0.848298	0.971326	0.47557	-0.00259241	-0.00204207	-0.0257682	0.812266	0.861399	0.461195	0.989157	0.968778	0.507893	-0.00266104	0.0826812	-0.0300303	0.83684	0.842226	0.462771	0.999981	0.962978	0.516324	-0.0028354	-0.00125343	-0.0369133	0.667941	0.806264	0.446968	0.899467	0.979057	0.492096	-0.00107287	0.092907	-0.0229556	0.565572	0.875867	0.430984	0.999744	0.971816	0.480936	0.000742631	-0.140422	-0.0305376	0.446152	0.835482	0.404405	0.899239	0.962558	0.449997	0.00384425	-0.0295897	-0.109637	0.844128	0.49446	0.38587	0.983759	0.869337	0.438847	0.00616201	-0.176367	-0.043106	0.165977	0.768168	0.280594	0.999906	0.948812	0.336758	0.0202702	-0.110259	-0.051876	0.420096	0.731062	0.397193	0.988904	0.9462	0.448408	0.00470561	0.0113353	-0.0201818	0.936726	0.894509	0.466848	0.997591	0.986207	0.516444	-0.00328531	-0.0143515	-0.0261919	0.920187	0.861537	0.466425	0.997713	0.978327	0.514961	-0.00323873	-0.0387823	-0.0284281	0.865979	0.850089	0.464341	0.949642	0.971704	0.503548	-0.00300892	-0.187732	-0.0671917	0.173767	0.654202	0.294865	0.48658	0.920805	0.336439	0.0183849	-0.0943188	0.150037	-0.0256573	0.0154737	0.403856	0.284314	0.861996	0.918701	0.403255	0.358225	0.798152	0.826817	0.967821	0.980525	0.446805	0.404517	0.00404108	0.00965671	-0.0169979	-0.0271864	0.893843	0.856666	0.477565	0.99979	0.973909	0.526534	-0.00450159	-0.170305	-0.035398	0.565311	0.812615	0.442443	0.791969	0.960813	0.480277	-0.000557319	-0.273561	-0.0669198	0.0283392	0.644887	0.117777	0.99987	0.907571	0.160844	0.0542252	-0.423946	9.9106	-1.37723	-0.0690093	0.0127226	-0.0250606	0.141061	0.305303	0.956489	0.644305	0.933046	0.867624	0.269259	0.367495	0.479266	0.855786	0.999765	0.985135	0.890518	0.987987	0.975803	0.320382	0.422017	0.516958	0.0222813	0.00846682	-0.00468898	-0.202542	-0.061134	0.392203	0.691263	0.399595	0.999172	0.941308	0.452378	0.00448306	-0.0559335	-0.0261942	0.832358	0.860134	0.474477	0.948712	0.970984	0.515831	-0.00416049	0.150037	0.0154737	0.284314	0.918701	0.358225	0.826817	0.980525	0.404517	0.00965671	9.9106	0.0127226	0.305303	0.933046	0.367495	0.999765	0.987987	0.422017	0.00846682	-1.37723	-0.0250606	0.956489	0.867624	0.479266	0.985135	0.975803	0.516958	-0.00468898	-0.104936	-0.0341655	0.685102	0.820203	0.46092	0.862591	0.963732	0.497066	-0.0026506	-2.67046e-05	-0.0234124	0.985718	0.873944	0.467525	0.988745	0.968993	0.482052	-0.00335986
ENSG00000225871		family with sequence similarity 91, member A1 (FAM91A1) pseudogene	processed_pseudogene	NA	-0.00211126	0.0538524	0.426402	0.706114	4.95468633580187e-07	0.914397	0.922074	2.58493490227416e-06	0.344385	0.00636167	0.0311628	0.471181	0.827487	5.21920222449733e-07	0.9999	0.961388	2.79225305947265e-06	0.343461	0.0404533	0.00741551	0.977448	0.967743	2.0241478740656e-07	0.992468	0.985554	1.28436781542571e-06	0.402229	0.000233145	0.0437407	0.870253	0.759435	6.54072474465119e-07	0.902257	0.928836	1.73490972765442e-06	0.339432	0.0011223	0.0437889	0.892788	0.759413	6.56627512877514e-07	0.992714	0.943959	3.38582206516222e-06	0.339362	0.397285	0.00976761	0.305335	0.946356	4.0894038567747e-07	0.999981	0.98845	2.2414156123302e-06	0.347782	0.00137594	0.0574096	0.626708	0.693657	5.94120891534257e-07	0.884989	0.969256	2.96932002624592e-06	0.341152	-0.174352	0.0418669	0.264132	0.767361	3.73688597960853e-07	0.999744	0.945135	2.03586409247801e-06	0.34937	0.158842	0.0506547	0.373186	0.721752	4.60306684708072e-07	0.88233	0.932893	2.45316108658713e-06	0.34569	0.199863	0.117771	0.172163	0.448094	3.00286300661335e-07	0.822507	0.852698	1.6682928628998e-06	0.356629	-0.0553944	0.0361591	0.65494	0.800538	6.0422969991287e-07	0.999906	0.95587	3.18914336285824e-06	0.34085	0.0927058	0.0664767	0.484119	0.649639	5.29061476556105e-07	0.988904	0.923587	2.79452985052712e-06	0.343219	0.138709	0.0798118	0.31427	0.586135	4.16159568927456e-07	0.996984	0.917171	2.23045234186106e-06	0.347473	0.0769109	0.0582227	0.578876	0.688448	5.74969003483567e-07	0.987465	0.940108	3.02167342421801e-06	0.341737	-0.043833	0.0365343	0.843839	0.801947	6.50451171739621e-07	0.941188	0.962529	3.23312811309351e-06	0.339531	0.0781045	0.0589963	0.560502	0.687182	6.63583144799755e-07	0.795756	0.931553	3.34865653909864e-06	0.342502	-0.0435091	0.178693	0.0399851	0.0875321	0.691146	0.186709	0.780247	0.549615	7.2092412009004e-07	3.48267395443215e-07	0.915322	0.800795	0.948166	0.859705	3.71735991142339e-06	1.92613749900511e-06	0.341004	0.354016	0.200521	0.0822107	0.100865	0.566284	2.25025368759839e-07	0.99979	0.888344	1.29584218721761e-06	0.361677	0.43376	0.0707301	0.127762	0.620312	2.67149479977833e-07	0.421605	0.905112	1.44597088460426e-06	0.35868	-0.112589	0.0231009	0.356973	0.872504	5.25326062008024e-07	0.99987	0.971533	2.84856243058091e-06	0.346704	-0.366537	1.30939	6.41154	0.00170786	0.0457053	0.0473031	0.189059	0.889035	0.792888	0.990598	0.756692	0.745023	3.51236592022523e-07	7.68063097162003e-07	7.50869152244086e-07	0.862626	0.999765	0.917051	0.998758	0.956337	0.952265	1.91705890178925e-06	3.97916354570533e-06	3.7285402342698e-06	0.353866	0.339856	0.340267	0.00197608	0.0412607	0.993132	0.782686	7.749094677311e-07	0.999499	0.960263	4.02063999641229e-06	0.339695	0.0912736	0.0449913	0.721024	0.754366	7.31005003766701e-07	0.911736	0.949276	3.70506458181973e-06	0.340752	0.178693	0.0875321	0.186709	0.549615	3.48267395443215e-07	0.800795	0.859705	1.92613749900511e-06	0.354016	1.30939	0.0457053	0.889035	0.756692	7.68063097162003e-07	0.999765	0.956337	3.97916354570533e-06	0.339856	6.41154	0.0473031	0.792888	0.745023	7.50869152244086e-07	0.917051	0.952265	3.7285402342698e-06	0.340267	0.145798	0.0554581	0.560148	0.702755	6.63397169967622e-07	0.787401	0.935055	3.31236897488513e-06	0.342507	0.000346966	0.0446495	0.810165	0.754671	6.44845723858667e-07	0.854175	0.9271	1.68890485027737e-06	0.339686
ENSG00000279356		novel transcript	TEC	NA	-0.0010883	-0.0257052	0.691883	0.862035	0.0797557	0.960297	0.967452	0.11119	0.0669632	0.000557747	-0.0325943	0.951314	0.825914	0.0841012	0.9999	0.961174	0.120336	0.0651844	-0.955307	-0.0479425	0.539535	0.809903	0.212976	0.80372	0.924428	0.257716	0.0363948	-0.00372003	-0.0530187	0.0100284	0.70818	0.00700717	0.0201809	0.910235	0.00953133	0.139045	0.00507869	-0.0253194	0.554509	0.863589	0.0745949	0.959598	0.969155	0.106478	0.0691887	-0.643514	0.0212464	0.106295	0.886252	0.033041	0.999981	0.975403	0.0543354	0.094947	-0.00580883	-0.0949799	0.0443005	0.518655	0.0192339	0.339345	0.925703	0.0319124	0.110954	0.243069	-0.0308674	0.130561	0.831694	0.0372245	0.999744	0.960977	0.0595718	0.0913124	-0.238878	-0.0440248	0.193588	0.763168	0.046278	0.84193	0.944881	0.0700363	0.0845633	0.179287	-0.0807898	0.230459	0.610502	0.0318091	0.85309	0.914084	0.0517	0.0972158	-0.126973	-0.045912	0.320185	0.755014	0.0595535	0.999906	0.945175	0.0898267	0.0765467	-0.214822	-0.0874032	0.114263	0.558433	0.0344688	0.988904	0.893752	0.0553319	0.0936621	-0.133174	-0.0675292	0.349857	0.655824	0.0620195	0.996984	0.936197	0.0916006	0.0752356	-0.138508	-0.060106	0.332297	0.68748	0.0605843	0.987465	0.939704	0.0897229	0.0759929	-0.420725	-0.0879006	0.0643744	0.551135	0.0243788	0.397513	0.890617	0.0396301	0.104035	-0.336321	-0.11062	0.0135363	0.44933	0.00981952	0.260184	0.841473	0.0178588	0.131365	-0.172714	0.123672	-0.0362896	-0.000399631	0.124394	0.378039	0.803799	0.997901	0.0407421	0.0718863	0.681895	0.856518	0.953692	0.999088	0.0627261	0.102431	0.0895675	0.0712459	-0.288381	-0.0920943	0.0213522	0.527525	0.0134272	0.99979	0.875244	0.0248767	0.122583	-0.71936	-0.0821553	0.0133983	0.568618	0.00974973	0.274609	0.883128	0.0178004	0.131563	-0.102118	-0.048816	0.419149	0.743187	0.0750815	0.99987	0.939158	0.109524	0.0697918	0.0872656	-5.35793	-23.5687	-0.0233466	-0.0523588	-0.0562313	0.763413	0.58032	0.349139	0.877404	0.730833	0.706976	0.0911895	0.0846891	0.0694194	0.969479	0.999765	0.647579	0.965127	0.949954	0.941858	0.126655	0.120696	0.0972161	0.0631917	0.0657231	0.0724077	-0.353119	-0.0979678	0.133911	0.520869	0.0424842	0.999172	0.886651	0.0666159	0.0882549	-0.528816	-0.0564076	0.0426669	0.697186	0.0212143	0.607038	0.93195	0.035815	0.10936	0.123672	-0.000399631	0.378039	0.997901	0.0718863	0.856518	0.999088	0.102431	0.0712459	-5.35793	-0.0523588	0.58032	0.730833	0.0846891	0.999765	0.949954	0.120696	0.0657231	-23.5687	-0.0562313	0.349139	0.706976	0.0694194	0.647579	0.941858	0.0972161	0.0724077	-0.637029	-0.096305	0.0120938	0.506022	0.00907688	0.240155	0.865173	0.0166743	0.133541	-0.00448498	-0.0607001	0.00196667	0.662713	0.00211455	0.00469411	0.890724	0.00310899	0.170026
ENSG00000230751		novel transcript	lncRNA	NA	0.000596212	0.0186068	0.804287	0.885863	0.012859	0.977154	0.973499	0.0230583	0.122407	-0.00231471	0.0259296	0.772294	0.841579	0.0127477	0.9999	0.965203	0.0238258	0.122651	2.06585	-0.154886	0.124745	0.366418	0.0117639	0.499412	0.671987	0.0215458	0.142615	-0.000954479	0.016348	0.459143	0.898992	0.0106322	0.54198	0.974975	0.0140177	0.127696	-0.0029707	0.0181621	0.693239	0.888232	0.0123957	0.976029	0.974307	0.0226332	0.123433	0.0838574	0.0149535	0.811573	0.909917	0.012882	0.999981	0.980101	0.0242375	0.122357	0.00283067	0.0527221	0.267304	0.687486	0.00812294	0.681294	0.969249	0.0149695	0.13506	0.143895	0.0222804	0.308711	0.862021	0.00877253	0.999744	0.969253	0.0170884	0.13297	0.113002	0.0277145	0.484219	0.829773	0.0108795	0.911521	0.962323	0.0201549	0.12706	0.0430045	-0.0130237	0.746111	0.92661	0.0125557	0.972339	0.98984	0.023287	0.124483	-0.0848579	0.0122825	0.448727	0.924245	0.0105248	0.999906	0.985216	0.0201786	0.127976	-0.0390313	0.0117039	0.74503	0.929687	0.0126389	0.990673	0.988368	0.0233456	0.12289	-0.149026	-0.0183544	0.231511	0.889559	0.00749987	0.996984	0.985421	0.0148498	0.137217	0.0271226	0.0274215	0.828869	0.834875	0.0129328	0.994321	0.974527	0.0238123	0.122247	-0.294984	-0.0176265	0.14024	0.892172	0.00557142	0.491972	0.983436	0.0110294	0.145152	-0.146411	-0.00862007	0.223861	0.947494	0.00716339	0.537161	0.989882	0.0135863	0.140021	-0.151307	0.139812	0.0221458	0.0618005	0.122251	0.251833	0.861802	0.639676	0.00497623	0.00765358	0.681895	0.811291	0.967806	0.897626	0.0101815	0.0149325	0.149796	0.13822	-0.00937767	0.023379	0.932652	0.858495	0.0127962	0.99979	0.973909	0.023865	0.123947	-0.198959	0.0116264	0.440277	0.928652	0.010164	0.711471	0.985692	0.0184548	0.130407	-0.0271897	0.0210139	0.805319	0.871825	0.0125317	0.99987	0.971533	0.0235468	0.124537	-0.183102	-1.83589	-26.2346	0.00573529	0.018567	-0.000908061	0.467847	0.82797	0.23075	0.965204	0.888775	0.994418	0.0104414	0.0125979	0.00728775	0.915483	0.999765	0.547545	0.990828	0.981327	0.998387	0.0195909	0.0233903	0.0138159	0.129657	0.124388	0.139554	-0.0254844	0.0205991	0.901865	0.878409	0.0127561	0.999172	0.980416	0.0237391	0.124036	-0.314285	0.0112073	0.169667	0.930229	0.00608976	0.64157	0.986418	0.0121264	0.144406	0.139812	0.0618005	0.251833	0.639676	0.00765358	0.811291	0.897626	0.0149325	0.13822	-1.83589	0.018567	0.82797	0.888775	0.0125979	0.999765	0.981327	0.0233903	0.124388	-26.2346	-0.000908061	0.23075	0.994418	0.00728775	0.547545	0.998387	0.0138159	0.139554	-0.268129	-0.00147041	0.232416	0.990968	0.00731747	0.526742	0.997633	0.0138558	0.139443	-0.00161512	0.0113651	0.214397	0.929281	0.00717891	0.286386	0.9836	0.00973312	0.138395
ENSG00000248636		novel transcript	lncRNA	NA	-0.00123906	0.193569	0.628049	0.162372	0.114203	0.948934	0.566166	0.151353	0.0546671	0.0169256	0.156953	0.0439961	0.245547	0.0293685	0.9999	0.679911	0.0488481	0.0984989	-2.15511	0.273314	0.144012	0.148128	0.110462	0.516949	0.451833	0.146751	0.0642039	-0.0049375	0.158431	0.000174852	0.210565	0.000513775	0.000551626	0.594923	0.000834996	0.204064	0.00318201	0.190788	0.691165	0.167575	0.11717	0.976029	0.589167	0.156956	0.0537637	-0.299727	0.211466	0.422188	0.13376	0.0994947	0.999981	0.530804	0.13988	0.0594636	0.00245957	0.21368	0.36541	0.128797	0.0937421	0.757387	0.698283	0.126666	0.0615059	-0.0628926	0.186656	0.676531	0.175705	0.116538	0.999744	0.597926	0.158084	0.0539545	0.478784	0.211732	0.00432763	0.108104	0.00602161	0.749893	0.496148	0.0120967	0.143092	0.242802	0.152944	0.0792119	0.296073	0.0679212	0.738625	0.76466	0.0994489	0.0731311	-0.126545	0.172593	0.287323	0.209635	0.0841954	0.999906	0.646049	0.120662	0.0651467	0.0326416	0.195325	0.798201	0.168775	0.120827	0.991896	0.631776	0.162672	0.0526763	-0.00106465	0.18656	0.993616	0.190722	0.123471	0.999772	0.693921	0.16551	0.0519075	-0.160199	0.153888	0.227954	0.268935	0.0753104	0.987465	0.745098	0.107996	0.0688723	-0.300322	0.146666	0.158232	0.291102	0.062341	0.510334	0.746621	0.0888584	0.0750681	-0.0926618	0.16233	0.471365	0.249314	0.101927	0.740894	0.69824	0.13413	0.0593319	-0.128685	0.154317	0.181112	0.224079	0.21866	0.235095	0.186308	0.113525	0.0723661	0.0750291	0.710405	0.804469	0.604136	0.502659	0.102376	0.106252	0.071024	0.0698152	-0.0486967	0.173771	0.680304	0.215322	0.11462	0.99979	0.664335	0.155967	0.0551936	-0.201614	0.169937	0.463084	0.221677	0.101251	0.727604	0.660207	0.132851	0.0595645	-0.140797	0.161552	0.228974	0.242282	0.0740542	0.99987	0.66782	0.108238	0.0702534	-0.444452	-13.0225	-50.0591	0.136287	0.135966	0.133775	0.0958131	0.145386	0.0301519	0.325262	0.331583	0.324951	0.0461564	0.0583982	0.0225693	0.855786	0.999765	0.305894	0.711384	0.797118	0.776494	0.0706748	0.0875824	0.036818	0.0856392	0.078088	0.107531	-0.298202	0.128667	0.173222	0.365481	0.0641657	0.999172	0.81261	0.0949322	0.0750079	-0.114096	0.178684	0.641626	0.19717	0.112839	0.883733	0.634444	0.149846	0.0557501	0.154317	0.224079	0.235095	0.113525	0.0750291	0.804469	0.502659	0.106252	0.0698152	-13.0225	0.135966	0.145386	0.331583	0.0583982	0.999765	0.797118	0.0875824	0.078088	-50.0591	0.133775	0.0301519	0.324951	0.0225693	0.305894	0.776494	0.036818	0.107531	-0.260417	0.157793	0.27676	0.256912	0.0811869	0.569101	0.701944	0.109879	0.0671575	-0.00470232	0.156347	0.000442981	0.221737	0.00107299	0.00123747	0.605998	0.00165638	0.186654
ENSG00000266541		novel transcript, antisense to PPP4R1	lncRNA	NA	0.000310826	0.0765716	0.896768	0.553475	1.54516515121288e-12	0.988615	0.86532	1.93085322138950e-11	0.530578	-0.00400184	0.085326	0.615118	0.508915	1.37953486889255e-12	0.9999	0.853537	1.76414274629247e-11	0.531952	1.10865	0.103086	0.421054	0.558902	5.89449559502329e-11	0.734042	0.800586	6.88220400393123e-10	0.533668	0.00294919	0.095231	0.0196776	0.444702	1.13337697549959e-13	0.0365873	0.783731	1.06846585193676e-12	0.56116	0.000321078	0.0786555	0.965858	0.541792	1.55634272038262e-12	0.997024	0.864192	1.94950431308133e-11	0.53049	0.0536183	0.0738539	0.878325	0.575039	1.54027021879001e-12	0.999981	0.871767	1.96245328672045e-11	0.530616	-0.000133893	0.0767972	0.958128	0.559375	1.55565160450996e-12	0.991134	0.935559	1.93235147960802e-11	0.530496	-0.202593	0.0776395	0.148677	0.540764	5.71235484914099e-13	0.999744	0.866818	7.59918510174089e-12	0.542488	-0.0754901	0.0743343	0.639068	0.563453	1.40146978796293e-12	0.942582	0.875388	1.759745347517e-11	0.531761	-0.188522	0.104497	0.148791	0.450148	3.68162232492637e-13	0.807186	0.852698	5.06947942372059e-12	0.552	0.0484719	0.0837179	0.664202	0.516584	1.42284935549448e-12	0.999906	0.858376	1.81507073515746e-11	0.531577	0.073958	0.0974663	0.535604	0.460437	1.29538076570611e-12	0.988904	0.852817	1.64540245490117e-11	0.532712	0.074052	0.0982313	0.551719	0.459124	1.31387911440316e-12	0.996984	0.874822	1.66179749873994e-11	0.532541	0.12041	0.103031	0.33378	0.429742	9.94185552651135e-13	0.987465	0.849287	1.280806477304e-11	0.535897	0.161984	0.0999307	0.418122	0.44526	1.13669662511269e-12	0.716948	0.846436	1.43595081858498e-11	0.534288	0.0777516	0.0962727	0.520309	0.466406	2.02749967338558e-12	0.771051	0.849796	2.50351087266827e-11	0.531569	0.131668	-0.132205	0.081008	0.0437495	0.180102	0.27945	0.526873	0.740823	1.04264171522765e-12	1.40955998871474e-12	0.693686	0.82413	0.858024	0.933369	1.34824136277355e-11	1.79922117332508e-11	0.53965	0.536005	0.108752	0.100661	0.326293	0.441394	1.55643463963885e-12	0.99979	0.830409	1.99281102229697e-11	0.5348	0.0700302	0.0830703	0.786539	0.524788	2.38708243478625e-12	0.911381	0.865241	2.91636154657444e-11	0.529562	0.032314	0.0833607	0.76988	0.523172	2.37309535049127e-12	0.99987	0.854203	2.97437481098321e-11	0.529634	-0.0849396	4.18833	20.2079	0.0691724	0.0936394	0.0984496	0.736969	0.620341	0.357508	0.600565	0.48133	0.451264	2.34226241267679e-12	2.19777533197244e-12	1.64640328803639e-12	0.96536	0.999765	0.652559	0.874117	0.873185	0.854604	2.90596969339018e-11	2.76128705054461e-11	2.05243060580498e-11	0.529795	0.530579	0.534116	0.114084	0.0993475	0.58114	0.461157	2.13636252035751e-12	0.999172	0.861382	2.68899931025762e-11	0.530927	0.0786595	0.0817835	0.732863	0.528563	2.3381145752153e-12	0.914858	0.866587	2.88021384558494e-11	0.529817	-0.132205	0.0437495	0.27945	0.740823	1.40955998871474e-12	0.82413	0.933369	1.79922117332508e-11	0.536005	4.18833	0.0936394	0.620341	0.48133	2.19777533197244e-12	0.999765	0.873185	2.76128705054461e-11	0.530579	20.2079	0.0984496	0.357508	0.451264	1.64640328803639e-12	0.652559	0.854604	2.05243060580498e-11	0.534116	0.14296	0.0925328	0.526237	0.48037	2.03885534912451e-12	0.764691	0.855042	2.50415728417264e-11	0.531501	0.00289787	0.0970543	0.0236738	0.437205	1.32394613733513e-13	0.0428385	0.778042	1.16819437376568e-12	0.559402
ENSG00000242262		ribosomal protein L15 (RPL15) pseudogene	processed_pseudogene	NA	-0.00164653	0.103682	0.429931	0.356654	1.00196713577279e-11	0.914856	0.755052	1.12442978570057e-10	0.507284	-0.00033719	0.0953449	0.9613	0.398665	1.34826824560541e-11	0.9999	0.792247	1.50898704239193e-10	0.50347	-0.54	0.118137	0.669189	0.466289	1.07942243610216e-08	0.870796	0.743931	8.61557260920454e-08	0.45386	0.0012628	0.102017	0.258399	0.360806	7.32558560669377e-12	0.337048	0.72805	4.85401701060097e-11	0.511272	-0.00182923	0.0924839	0.77979	0.411126	1.3002663018132e-11	0.984192	0.801566	1.43595226515528e-10	0.503938	-0.250955	0.115362	0.4105	0.314538	9.76249393884123e-12	0.999981	0.729168	1.11358798734392e-10	0.507616	-0.00443683	0.0463464	0.0434242	0.678579	1.91162781669672e-12	0.336169	0.968192	2.34512549258207e-11	0.527987	-0.231865	0.0940418	0.0569499	0.391753	2.37808363768856e-12	0.999744	0.787686	2.93292283140179e-11	0.525313	0.0243657	0.0960158	0.862323	0.393479	1.33051673238224e-11	0.979606	0.791293	1.47798884858222e-10	0.503641	0.184069	0.121335	0.109365	0.319226	1.10364739080661e-11	0.761128	0.783216	1.25890831212294e-10	0.510277	0.110913	0.107243	0.253204	0.338277	7.22724299514031e-12	0.999906	0.759407	8.41816384211522e-11	0.511444	0.233216	0.155321	0.0230576	0.166648	1.13479141961036e-12	0.988904	0.630702	1.45474246927992e-11	0.534308	0.16493	0.139235	0.126294	0.224676	4.40814672240685e-12	0.996984	0.72542	5.21113072195437e-11	0.517666	0.0325826	0.101453	0.764933	0.375532	1.29329999047221e-11	0.991482	0.819826	1.43818276866727e-10	0.504007	0.123596	0.111286	0.479053	0.330856	1.06218625851673e-11	0.760021	0.777604	1.16070626547789e-10	0.506537	0.112233	0.122413	0.285518	0.286307	1.87488323521064e-11	0.598977	0.732707	2.02013571164126e-10	0.503403	0.0296828	0.135691	0.0970235	0.131816	0.729968	0.201774	0.38967	0.252894	3.05388688340255e-11	1.48417535169641e-11	0.927024	0.802206	0.781627	0.674145	3.25508045574147e-10	1.65930963822651e-10	0.496982	0.506447	0.0529989	0.107322	0.583581	0.348385	2.80064667603094e-11	0.99979	0.781005	3.02388452213283e-10	0.498128	0.385228	0.122899	0.0843038	0.272384	7.77731833127633e-12	0.362702	0.710355	8.82305808072711e-11	0.51476	0.0312564	0.101343	0.74523	0.373298	3.07371407627109e-11	0.99987	0.771055	3.34125888562677e-10	0.496896	-0.193616	12.053	5.04176	0.0757026	0.140679	0.101441	0.378342	0.0990052	0.792581	0.508999	0.218738	0.375435	2.23161533984834e-11	8.80174927490477e-12	3.12763300449091e-11	0.896149	0.999765	0.916899	0.829046	0.700392	0.808277	2.4386023508868e-10	1.02192631369235e-10	3.26346701561875e-10	0.501121	0.51318	0.496665	-0.0153695	0.0935607	0.932047	0.426489	3.22137480956316e-11	0.999172	0.844535	3.4566232226803e-10	0.496273	0.197999	0.105288	0.32255	0.349644	2.02584201500904e-11	0.725955	0.770869	2.2021770618745e-10	0.50239	0.135691	0.131816	0.201774	0.252894	1.48417535169641e-11	0.802206	0.674145	1.65930963822651e-10	0.506447	12.053	0.140679	0.0990052	0.218738	8.80174927490477e-12	0.999765	0.700392	1.02192631369235e-10	0.51318	5.04176	0.101441	0.792581	0.375435	3.12763300449091e-11	0.916899	0.808277	3.26346701561875e-10	0.496665	0.275261	0.123897	0.159075	0.274195	1.25330954144551e-11	0.449568	0.719225	1.37606112502983e-10	0.508637	0.00132606	0.103351	0.240774	0.35454	6.98728785687674e-12	0.31604	0.722979	4.46080120129419e-11	0.511871
ENSG00000206633	SNORA80B	small nucleolar RNA, H/ACA box 80B [Source:HGNC Symbol;Acc:HGNC:34355]	snoRNA	100302743	-0.000793173	0.0309252	0.781499	0.840917	0.999451	0.971239	0.9617	0.999547	-0.0799477	0.00209344	0.0229248	0.825748	0.881833	0.999551	0.9999	0.975993	0.999599	-0.0803296	1.017	-0.166854	0.525911	0.417189	0.993036	0.795244	0.710867	0.99337	-0.083419	0.00346537	0.0465662	0.0217725	0.754165	0.554271	0.0400105	0.927585	0.567918	-0.0125603	-0.00074248	0.0257028	0.933926	0.867234	0.999675	0.994893	0.969829	0.999675	-0.080888	0.323756	3.03861544045793e-05	0.437951	0.999845	0.994107	0.999981	0.999897	0.994872	-0.0729315	0.000687849	0.0341263	0.821239	0.827786	0.999543	0.954022	0.9827	0.999556	-0.0802949	-0.288482	0.0257419	0.0841151	0.864228	0.833909	0.999744	0.969799	0.851758	-0.0416511	-0.307422	0.0106442	0.107054	0.943881	0.874464	0.827914	0.988095	0.885659	-0.0466622	0.053703	-0.0636128	0.7302	0.701281	0.99948	0.9723	0.941571	0.999644	-0.0810481	-0.0839328	0.0171678	0.528673	0.911066	0.997119	0.999906	0.981283	0.997263	-0.0756632	0.00838636	0.0288004	0.953138	0.855155	0.999683	0.998767	0.974536	0.999708	-0.0809339	0.0280429	0.0341861	0.850407	0.829222	0.999593	0.996984	0.974612	0.999593	-0.0805027	-0.11526	0.00290864	0.438859	0.985105	0.99415	0.987465	0.997895	0.994533	-0.0729632	-0.225026	-0.00348529	0.345781	0.982151	0.987319	0.668532	0.996228	0.988174	-0.06911	0.143578	0.0566787	0.317454	0.717191	0.97894	0.625647	0.937544	0.980071	-0.0667049	-0.00133302	-0.0167182	0.0233762	0.0190408	0.99095	0.908805	0.879232	0.904354	0.999216	0.999152	0.998122	0.986082	0.972706	0.977562	0.999264	0.999248	-0.0801972	-0.0800207	-0.134389	-0.00428537	0.307797	0.977971	0.977283	0.99979	0.995434	0.979119	-0.066159	0.0819347	0.0290397	0.789989	0.851587	0.998823	0.91314	0.969953	0.998919	-0.0792356	-0.112781	0.0055793	0.389805	0.971192	0.98782	0.99987	0.994455	0.989009	-0.0701972	-0.496244	4.53446	16.5909	-0.0296506	0.0400614	0.0399852	0.096273	0.652178	0.526016	0.847766	0.799878	0.797285	0.843111	0.997772	0.995257	0.855786	0.999765	0.772462	0.959387	0.964168	0.962009	0.858711	0.997916	0.995592	-0.0432609	-0.077442	-0.0747496	-0.330347	-0.0376768	0.177244	0.812242	0.931247	0.999172	0.967732	0.937782	-0.0557438	-0.311884	0.00940791	0.253531	0.950986	0.964756	0.68736	0.989839	0.967337	-0.0626294	-0.0167182	0.0190408	0.908805	0.904354	0.999152	0.986082	0.977562	0.999248	-0.0800207	4.53446	0.0400614	0.652178	0.799878	0.997772	0.999765	0.964168	0.997916	-0.077442	16.5909	0.0399852	0.526016	0.797285	0.995257	0.772462	0.962009	0.995592	-0.0747496	-0.196947	0.00373232	0.462821	0.980865	0.992758	0.721361	0.996015	0.993284	-0.0728994	0.00307509	0.0465683	0.0450685	0.756109	0.710724	0.0751719	0.927188	0.720243	-0.0283765
ENSG00000268322	BNIP3P25	BCL2 interacting protein 3 pseudogene 25 [Source:HGNC Symbol;Acc:HGNC:49705]	processed_pseudogene	NA	-0.00282332	0.0764397	0.245949	0.558682	1.35318803738147e-11	0.840172	0.867349	1.48836499902563e-10	0.503423	-0.00396918	0.0681339	0.624907	0.604909	2.29665839002297e-11	0.9999	0.895214	2.49396004503225e-10	0.496547	0.683974	-0.0975847	0.613656	0.574127	5.37718532772956e-11	0.84465	0.809136	6.31720598129538e-10	0.534954	0.00217084	0.073617	0.0950006	0.568504	6.78931535044333e-12	0.144455	0.851385	4.52316667247275e-11	0.512235	-0.00353159	0.0567496	0.644153	0.665452	2.32499139289865e-11	0.968037	0.916064	2.47436168392068e-10	0.496386	-0.161708	0.0744054	0.650591	0.579287	2.33410747103392e-11	0.999981	0.873772	2.55328286237286e-10	0.496335	0.0024051	0.0873614	0.353859	0.512862	1.7075257894092e-11	0.749654	0.923302	1.84076588468642e-10	0.500413	-0.19978	0.0605137	0.162795	0.640326	1.01469250291283e-11	0.999744	0.908774	1.15743926620638e-10	0.507122	0.31912	0.0777095	0.0493083	0.544753	4.05171546096931e-12	0.777752	0.866365	4.82817822914819e-11	0.518719	0.0286292	0.0203612	0.83185	0.887217	4.57075972509859e-11	0.982199	0.986057	4.78125826246362e-10	0.491605	-0.0654304	0.053753	0.565428	0.682539	2.19861731151687e-11	0.999906	0.925924	2.38874317406893e-10	0.497118	-0.104316	0.0340303	0.39111	0.799798	1.8118217325408e-11	0.988904	0.962727	1.98299647381609e-10	0.499642	-0.179193	0.012791	0.155787	0.923798	9.82879623744656e-12	0.996984	0.990682	1.11321684548891e-10	0.50753	-0.0942696	0.0417283	0.458683	0.754041	1.98054095206302e-11	0.987465	0.955768	2.15631266607133e-10	0.498482	-0.294428	0.0217301	0.147221	0.869341	9.43181774901272e-12	0.498225	0.977993	1.04050053067847e-10	0.508057	-0.0858466	0.0434513	0.485366	0.74622	3.5021331143324e-11	0.748982	0.94433	3.6197407638748e-10	0.495162	-0.111546	0.0318936	0.061013	0.0716704	0.265268	0.79832	0.640502	0.597135	2.44321937856788e-11	4.28203509691198e-11	0.733308	0.96289	0.904637	0.879285	2.63250245419385e-10	4.46989076346832e-10	0.499929	0.492479	-0.0794498	0.0469767	0.481622	0.724429	3.48811728287457e-11	0.99979	0.941441	3.71791845222788e-10	0.495216	-0.118618	0.0551878	0.652021	0.677515	4.00914737182697e-11	0.842867	0.924987	4.10503544381063e-10	0.49336	-0.167347	0.0368978	0.133893	0.778089	1.51092042773149e-11	0.99987	0.946565	1.70756167405657e-10	0.506215	-0.472289	-5.58155	-5.48686	0.0128529	0.0428427	0.0578629	0.0636653	0.516273	0.806527	0.922163	0.750975	0.664673	8.53988447893907e-12	3.61322208896464e-11	4.29289353482439e-11	0.855786	0.999765	0.923444	0.977718	0.954624	0.92938	9.81760694326474e-11	3.86711413492789e-10	4.37618534471123e-10	0.513566	0.494747	0.492445	-0.189869	0.0282399	0.366092	0.836128	2.99168321066493e-11	0.999172	0.971659	3.22512750679247e-10	0.497254	-0.0518438	0.06102	0.825071	0.643974	4.31573372156255e-11	0.945809	0.914949	4.47399879475986e-10	0.492374	0.0318936	0.0716704	0.79832	0.597135	4.28203509691198e-11	0.96289	0.879285	4.46989076346832e-10	0.492479	-5.58155	0.0428427	0.516273	0.750975	3.61322208896464e-11	0.999765	0.954624	3.86711413492789e-10	0.494747	-5.48686	0.0578629	0.806527	0.664673	4.29289353482439e-11	0.923444	0.92938	4.37618534471123e-10	0.492445	-0.162786	0.047087	0.478069	0.723678	3.4747007721858e-11	0.733101	0.940583	3.57010490202952e-10	0.495267	0.00221098	0.0754645	0.0928711	0.558965	6.67211762632894e-12	0.140305	0.845745	4.27533351812134e-11	0.512455
ENSG00000272905		novel transcript	lncRNA	NA	0.00340835	-0.0501738	0.240012	0.747247	0.74969	0.836744	0.936649	0.772334	-0.0323934	0.00260876	-0.0362914	0.787631	0.817274	0.893965	0.9999	0.95993	0.906516	-0.0493041	-3.26439	0.188865	0.0476864	0.365935	0.486276	0.409152	0.671515	0.525336	-0.00605885	-0.0027348	-0.047423	0.0773935	0.757339	0.53283	0.120999	0.928329	0.546866	-0.0103404	-0.00142796	-0.0334522	0.875592	0.830833	0.898379	0.991276	0.963455	0.908377	-0.0499307	0.00428742	-0.0320358	0.991968	0.841374	0.90059	0.999981	0.96287	0.913765	-0.0502491	0.00193441	-0.0105805	0.532268	0.947084	0.862879	0.846857	0.996265	0.877728	-0.0451739	0.00107751	-0.0316804	0.994992	0.839277	0.900595	0.999744	0.962101	0.911105	-0.0502499	0.159556	-0.0233908	0.41431	0.880717	0.833408	0.892904	0.972777	0.848746	-0.0415923	-0.0418658	-0.0620765	0.795425	0.718131	0.887458	0.977777	0.944992	0.899783	-0.0489901	-0.0466342	-0.0369368	0.7313	0.813817	0.889726	0.999906	0.958741	0.90336	-0.0487131	-0.238627	-0.0936603	0.0977707	0.553669	0.578964	0.988904	0.89175	0.620041	-0.0150862	-0.139237	-0.0692391	0.356665	0.666527	0.812832	0.996984	0.937854	0.834244	-0.0392246	-0.15708	-0.0640015	0.299567	0.685983	0.786445	0.987465	0.938929	0.810039	-0.0363046	-0.417458	-0.087538	0.0839047	0.576576	0.548722	0.426827	0.900542	0.583825	-0.0119884	-0.237378	-0.0885179	0.103696	0.575818	0.606618	0.398724	0.895083	0.635641	-0.0180934	-0.213438	0.169986	-0.03797	0.0108596	0.072349	0.252052	0.805177	0.946044	0.534957	0.77365	0.660999	0.811291	0.953876	0.987188	0.572135	0.792817	-0.0106787	-0.0353445	-0.26763	-0.0886472	0.0446507	0.569016	0.44215	0.99979	0.888994	0.492657	-0.000523839	-0.71578	-0.0827375	0.0205132	0.589656	0.310323	0.279826	0.893013	0.351857	0.0161469	-0.0743831	-0.0452609	0.579061	0.774815	0.883933	0.99987	0.945937	0.897521	-0.0485042	0.216642	-3.08092	-11.8558	-0.0103431	-0.0448226	-0.0453537	0.48012	0.764296	0.657392	0.948441	0.781328	0.775666	0.864971	0.904104	0.894422	0.918395	0.999765	0.852692	0.985245	0.96018	0.958652	0.87754	0.915768	0.902227	-0.0459904	-0.0513812	-0.0499697	-0.330431	-0.0946013	0.186316	0.559656	0.720262	0.999172	0.899513	0.750339	-0.0297001	-0.691017	-0.064515	0.0118356	0.670189	0.234382	0.607038	0.922446	0.280681	0.0280484	0.169986	0.0108596	0.252052	0.946044	0.77365	0.811291	0.987188	0.792817	-0.0353445	-3.08092	-0.0448226	0.764296	0.781328	0.904104	0.999765	0.96018	0.915768	-0.0513812	-11.8558	-0.0453537	0.657392	0.775666	0.894422	0.852692	0.958652	0.902227	-0.0499697	-0.704687	-0.103891	0.00867717	0.496796	0.198109	0.238905	0.861507	0.237845	0.0347821	-0.00321132	-0.0525133	0.0397719	0.730613	0.407482	0.0673197	0.91906	0.423332	0.00347948
ENSG00000255397	NASPP1	nuclear autoantigenic sperm protein pseudogene 1 [Source:HGNC Symbol;Acc:HGNC:29910]	processed_pseudogene	NA	0.00111669	-0.190497	0.647172	0.149687	2.04150949083616e-09	0.953368	0.550345	1.62182689829466e-08	0.433778	-0.00480461	-0.175953	0.553487	0.18289	1.90975636297338e-09	0.9999	0.609028	1.54970323276225e-08	0.434774	0.77433	-0.302226	0.564868	0.0824948	9.51655012079264e-10	0.817548	0.346659	9.08679861464946e-09	0.492805	0.000400032	-0.182137	0.76008	0.167011	2.15637704886186e-09	0.812486	0.541807	8.94627734369289e-09	0.43296	-0.0162075	-0.204512	0.0314897	0.111537	2.53099212167468e-10	0.720764	0.504055	2.30458739971831e-09	0.464005	0.175618	-0.198864	0.622439	0.140244	2.01005067109497e-09	0.999981	0.539602	1.63619382874812e-08	0.43401	0.000529407	-0.178664	0.838556	0.18445	2.20956414641713e-09	0.958731	0.764627	1.70646591055511e-08	0.432596	-0.00821153	-0.184464	0.954486	0.161266	2.24972286655257e-09	0.999744	0.577296	1.79822258784067e-08	0.432326	-0.163085	-0.192915	0.318924	0.141556	1.41091157809998e-09	0.873944	0.552366	1.15029099897916e-08	0.439265	0.0739478	-0.207548	0.583375	0.150543	2.32261534051705e-09	0.949073	0.624816	1.85506083588475e-08	0.435752	0.0121362	-0.183072	0.915103	0.166386	2.241151786802e-09	0.999906	0.595546	1.80036309174527e-08	0.432383	0.0522239	-0.170876	0.667931	0.206169	2.06613009515875e-09	0.988904	0.669547	1.66555221851503e-08	0.433599	-0.0839575	-0.207084	0.507735	0.127548	1.83251807513101e-09	0.996984	0.606981	1.48760714284728e-08	0.435389	-0.0731373	-0.199486	0.565276	0.13693	1.9282502359291e-09	0.987465	0.6013	1.56694764828959e-08	0.43463	-0.276346	-0.221413	0.173653	0.0967542	9.41205023615906e-10	0.524204	0.504164	7.76475484589712e-09	0.445208	-0.0789457	-0.198357	0.51803	0.139322	2.8258098391404e-09	0.769866	0.571966	2.19103159895217e-08	0.432787	-0.0846771	0.112266	-0.181832	-0.150761	0.394895	0.363618	0.164429	0.261784	2.4467168087279e-09	2.33247616222318e-09	0.794724	0.849006	0.576621	0.682584	1.94596291752265e-08	1.87662409246773e-08	0.434966	0.435688	-0.0467082	-0.189685	0.677084	0.154741	3.17016072753271e-09	0.99979	0.593465	2.50983120612807e-08	0.431041	-0.318063	-0.201938	0.221171	0.124725	1.69987441198891e-09	0.528868	0.534505	1.36501686668627e-08	0.440433	0.0745424	-0.16828	0.503497	0.202552	2.78652912537305e-09	0.99987	0.623381	2.24193832105613e-08	0.433	0.104257	-7.64241	-34.0235	-0.168914	-0.208135	-0.214064	0.68305	0.369906	0.123206	0.207205	0.12208	0.103745	3.18018868658036e-09	2.35607765995428e-09	1.12261701197645e-09	0.95875	0.999765	0.437818	0.596718	0.574139	0.523402	2.48188318878436e-08	1.89561298503514e-08	9.22479050204662e-09	0.430993	0.435536	0.446588	-0.00160265	-0.180357	0.993882	0.18773	3.43949373023708e-09	0.999499	0.669315	2.71376968340207e-08	0.429799	-0.239218	-0.190796	0.302561	0.145215	2.08558965229209e-09	0.716624	0.565373	1.67798833354947e-08	0.437371	0.112266	-0.150761	0.363618	0.261784	2.33247616222318e-09	0.849006	0.682584	1.87662409246773e-08	0.435688	-7.64241	-0.208135	0.369906	0.12208	2.35607765995428e-09	0.999765	0.574139	1.89561298503514e-08	0.435536	-34.0235	-0.214064	0.123206	0.103745	1.12261701197645e-09	0.437818	0.523402	9.22479050204662e-09	0.446588	-0.25633	-0.205664	0.259172	0.120574	1.88882030537197e-09	0.552125	0.533856	1.50339691176623e-08	0.438857	-0.000171607	-0.185552	0.89703	0.159689	2.23547805390757e-09	0.921342	0.527444	8.99465410744555e-09	0.432421
ENSG00000259899		novel transcript, antisense to a novel protein	lncRNA	NA	-0.000763069	0.137725	0.777324	0.344708	3.33728321776586e-09	0.970929	0.746088	2.57454633403175e-08	0.426385	-0.00341674	0.13962	0.703249	0.338371	3.2366295378026e-09	0.9999	0.757249	2.53639601369194e-08	0.426849	3.64377	-0.0986777	0.0202126	0.617062	8.29137856114355e-09	0.365824	0.832636	6.74395708925539e-08	0.45825	0.00154568	0.142481	0.284227	0.32356	2.02008529812343e-09	0.364746	0.69979	8.41945006265147e-09	0.433936	-0.0103893	0.120718	0.216713	0.401878	1.68953575233063e-09	0.906892	0.795428	1.36408540407416e-08	0.436596	0.280328	0.11056	0.476721	0.455231	2.73087441329861e-09	0.999981	0.81841	2.18448954414037e-08	0.429415	-0.000915664	0.123596	0.749851	0.404504	3.30344556569423e-09	0.930872	0.893964	2.48128117111315e-08	0.426539	0.0150815	0.133631	0.924453	0.356938	3.45053711130924e-09	0.999744	0.767607	2.66686014628157e-08	0.425879	0.0564907	0.136521	0.755471	0.347441	3.31069906073714e-09	0.963724	0.75907	2.55878174805709e-08	0.426506	-0.0330874	0.171849	0.824386	0.280775	3.34066151925019e-09	0.98155	0.755048	2.61496627424829e-08	0.430244	-0.0795184	0.124628	0.526983	0.391201	2.87071475853061e-09	0.999906	0.79292	2.2658608219267e-08	0.428662	-0.186417	0.0851687	0.16368	0.562923	1.39000648408484e-09	0.988904	0.895136	1.14491191242554e-08	0.439485	-0.196263	0.080649	0.159312	0.585452	1.36348293527105e-09	0.996984	0.916889	1.12510457919435e-08	0.43977	0.0615466	0.146248	0.661716	0.322511	3.1668794591767e-09	0.987465	0.786006	2.47707120404626e-08	0.427178	-0.141621	0.114637	0.530071	0.437727	2.87876026386947e-09	0.790414	0.841993	2.19919899895915e-08	0.42862	0.0748426	0.15407	0.58148	0.300134	4.40867963210344e-09	0.807665	0.745249	3.30309645032568e-08	0.425999	0.0771714	-0.262569	0.138339	0.0681972	0.485683	0.0536765	0.340344	0.640705	4.04688496860047e-09	8.80334900914672e-10	0.837865	0.767043	0.751746	0.898124	3.11388641481884e-08	7.53444999935445e-09	0.427313	0.450159	0.143661	0.166324	0.247347	0.25693	2.71056485174787e-09	0.99979	0.704964	2.16907739636409e-08	0.433418	0.0553364	0.140531	0.848795	0.338596	4.99890582859859e-09	0.941868	0.766326	3.72252092590631e-08	0.424064	0.00416013	0.137382	0.973236	0.349412	5.08227671138992e-09	0.99987	0.755076	3.91346592365576e-08	0.423809	-0.272278	-9.23324	-18.5801	0.107615	0.102806	0.118155	0.336135	0.329432	0.451335	0.466019	0.488943	0.421396	3.29211129731899e-09	3.25208293661387e-09	3.89530863763732e-09	0.890663	0.999765	0.722956	0.804097	0.8754	0.838443	2.56154329289525e-08	2.56492940027249e-08	2.93963697913246e-08	0.430467	0.430653	0.427897	0.00395702	0.137456	0.986408	0.364916	5.08427062625345e-09	0.999172	0.812221	3.90069649673088e-08	0.423803	-0.264735	0.124844	0.304591	0.389037	3.09847619748432e-09	0.71681	0.798155	2.41992851970191e-08	0.431389	-0.262569	0.0681972	0.0536765	0.640705	8.80334900914672e-10	0.767043	0.898124	7.53444999935445e-09	0.450159	-9.23324	0.102806	0.329432	0.488943	3.25208293661387e-09	0.999765	0.8754	2.56492940027249e-08	0.430653	-18.5801	0.118155	0.451335	0.421396	3.89530863763732e-09	0.722956	0.838443	2.93963697913246e-08	0.427897	-0.0682691	0.129906	0.78762	0.378736	4.914580543103e-09	0.911267	0.801337	3.64018379422574e-08	0.424326	0.000949891	0.139747	0.516455	0.335283	2.8428130946033e-09	0.596907	0.706822	1.12216513872488e-08	0.428809
ENSG00000276397	LINC01879	long intergenic non-protein coding RNA 1879 [Source:HGNC Symbol;Acc:HGNC:52698]	lncRNA	400661	0.00166904	0.11744	0.546705	0.431622	0.610742	0.937662	0.802118	0.644834	-0.0183022	0.00192673	0.123091	0.834407	0.411208	0.651041	0.9999	0.802367	0.690642	-0.0223524	2.26813	-0.144104	0.142081	0.464077	0.732881	0.515275	0.742994	0.754009	-0.0352123	-0.00029387	0.124803	0.84342	0.402759	0.651634	0.880669	0.758235	0.662492	-0.0224119	0.0139184	0.143732	0.10599	0.328357	0.356416	0.871112	0.746234	0.407104	0.00976157	0.0800264	0.119921	0.843462	0.431845	0.651637	0.999981	0.805394	0.693085	-0.0224122	0.00365606	0.16638	0.213178	0.271109	0.467929	0.63218	0.836716	0.511922	-0.00340437	0.251984	0.127263	0.120207	0.385848	0.375785	0.999744	0.785252	0.427845	0.00731821	-0.211567	0.115498	0.254414	0.435234	0.49679	0.853513	0.811287	0.536956	-0.00653539	-0.00901324	0.0739936	0.953047	0.650075	0.669241	0.995434	0.927811	0.704559	-0.0244661	0.0207945	0.128837	0.872204	0.389306	0.653296	0.999906	0.792202	0.693954	-0.0225788	-0.0742956	0.107198	0.590842	0.483141	0.620072	0.988904	0.862186	0.65873	-0.0192415	-0.0765259	0.105853	0.595137	0.490681	0.620908	0.996984	0.885715	0.660941	-0.0193256	0.0204862	0.130709	0.887314	0.389527	0.654029	0.996469	0.830314	0.689209	-0.0226524	-0.273752	0.0898673	0.235919	0.550899	0.484497	0.582644	0.890529	0.522764	-0.00521204	0.0509433	0.138228	0.716099	0.367424	0.65294	0.877449	0.797313	0.67871	-0.0228076	-0.0445815	-0.00558864	0.125489	0.124963	0.696394	0.968599	0.402261	0.41847	0.65041	0.669483	0.917555	0.994665	0.789242	0.79385	0.679305	0.697508	-0.0225505	-0.0244906	0.0451745	0.135729	0.72526	0.372526	0.654048	0.99979	0.797241	0.690277	-0.0229202	0.00291559	0.126622	0.992228	0.402831	0.669667	0.997577	0.808694	0.693533	-0.0245094	-0.0733643	0.114826	0.565708	0.446796	0.627958	0.99987	0.814512	0.669386	-0.0202679	-0.256499	-1.39681	-7.76564	0.0989986	0.12129	0.11866	0.379777	0.886555	0.760487	0.515722	0.431404	0.43491	0.572748	0.667103	0.657918	0.896696	0.999765	0.902761	0.831575	0.846454	0.845439	0.613625	0.703592	0.6845	-0.0146177	-0.0242484	-0.0233138	0.32996	0.187431	0.165748	0.226184	0.438044	0.999172	0.709995	0.489024	-5.24607e-05	0.192723	0.13507	0.469308	0.367814	0.603601	0.800373	0.783432	0.637488	-0.0177853	-0.00558864	0.124963	0.968599	0.41847	0.669483	0.994665	0.79385	0.697508	-0.0244906	-1.39681	0.12129	0.886555	0.431404	0.667103	0.999765	0.846454	0.703592	-0.0242484	-7.76564	0.11866	0.760487	0.43491	0.657918	0.902761	0.845439	0.6845	-0.0233138	-0.0342946	0.122996	0.895598	0.418933	0.6675	0.959168	0.822044	0.690945	-0.0242887	-0.000181818	0.125315	0.903893	0.401145	0.654725	0.926424	0.756322	0.66583	-0.0227223
ENSG00000154545	MAGED4	MAGE family member D4 [Source:HGNC Symbol;Acc:HGNC:23793]	protein_coding	728239	6.94336760511949e-05	-0.0281893	0.973435	0.801924	9.22859358565708e-07	0.998554	0.953354	4.58581687520348e-06	0.333227	0.00631705	-0.03897	0.360932	0.727667	6.30285495767405e-07	0.9999	0.934106	3.32161094856551e-06	0.340095	0.937013	-0.0741213	0.43923	0.632565	6.00560931753937e-05	0.745688	0.841559	0.000215547	0.284006	-0.00242175	-0.0417503	0.0280503	0.700937	1.0031371045078e-07	0.0500313	0.907405	3.06683692798102e-07	0.372007	0.00435318	-0.0224213	0.504302	0.841017	7.53055277100555e-07	0.957392	0.96503	3.84303853209569e-06	0.336901	0.12196	-0.0378299	0.688943	0.741047	8.58134168524192e-07	0.999981	0.933799	4.42486728880157e-06	0.334544	0.00528469	0.0298401	0.0153193	0.78674	6.1529547163094e-08	0.210108	0.977949	3.68716520240592e-07	0.380178	0.21957	-0.0271425	0.0710664	0.804337	2.06905143016894e-07	0.999744	0.955469	1.18006261118682e-06	0.359666	-0.0662615	-0.0312565	0.636195	0.779972	8.3357404239826e-07	0.941576	0.948457	4.23318074838618e-06	0.335069	-0.18996	-0.0897013	0.0971645	0.458863	3.18097782222947e-07	0.746023	0.855399	1.75692658798265e-06	0.355615	0.0146595	-0.0261613	0.880148	0.815822	9.13785815788698e-07	0.999906	0.959199	4.66557734559501e-06	0.333406	-0.135755	-0.0630712	0.189526	0.579701	4.1969649911153e-07	0.988904	0.901468	2.26222936800894e-06	0.347324	-0.0920597	-0.0526431	0.394673	0.647394	6.62895015864156e-07	0.996984	0.935493	3.4139093317004e-06	0.339192	-0.0422513	-0.0365054	0.697463	0.74864	8.61713952842947e-07	0.988465	0.954717	4.3686209802267e-06	0.334468	-0.391888	-0.0802457	0.0224475	0.468656	8.38983168376972e-08	0.338192	0.857124	4.96469960217613e-07	0.375009	-0.186769	-0.0731804	0.0726364	0.516003	2.25569942482738e-07	0.3584	0.873481	1.2498461214012e-06	0.361635	-0.126624	0.0775613	-0.0325449	-0.00965338	0.136939	0.465596	0.768771	0.933227	3.59198775012075e-07	7.76147760620471e-07	0.687721	0.878881	0.944831	0.984521	1.95692320316869e-06	4.00211407867894e-06	0.35347	0.339666	-0.0776256	-0.0458899	0.419933	0.686107	7.3531262819507e-07	0.99979	0.932022	3.84975202371078e-06	0.340646	-0.448982	-0.0607777	0.0427654	0.582253	1.50109901543778e-07	0.307031	0.88948	8.56371431730149e-07	0.368679	-0.00952851	-0.0314019	0.920845	0.781563	9.85599856235211e-07	0.99987	0.947347	5.05083512532754e-06	0.335311	-0.00700579	-6.68043	-34.3259	-0.030645	-0.0544366	-0.0642017	0.974545	0.361721	0.0695581	0.789269	0.635619	0.565121	9.89595405048277e-07	6.76705397655157e-07	2.18303950129442e-07	0.997969	0.999765	0.370703	0.942123	0.923469	0.897779	4.97571822074298e-06	3.54202075562596e-06	1.20382506927993e-06	0.335237	0.342149	0.362204	-0.0182457	-0.0332696	0.919091	0.77622	9.85399973970694e-07	0.999172	0.959394	5.01277062553405e-06	0.335315	-0.427499	-0.0490804	0.0301323	0.653571	1.13888751601156e-07	0.607038	0.916669	6.79349015428225e-07	0.373402	0.0775613	-0.00965338	0.465596	0.933227	7.76147760620471e-07	0.878881	0.984521	4.00211407867894e-06	0.339666	-6.68043	-0.0544366	0.361721	0.635619	6.76705397655157e-07	0.999765	0.923469	3.54202075562596e-06	0.342149	-34.3259	-0.0642017	0.0695581	0.565121	2.18303950129442e-07	0.370703	0.897779	1.20382506927993e-06	0.362204	-0.466903	-0.0765318	0.0152562	0.486322	6.57593322073363e-08	0.244923	0.858016	4.02053677903567e-07	0.382671	-0.00265549	-0.0450369	0.0170169	0.677196	6.70370490048809e-08	0.0319803	0.897253	2.06816850770396e-07	0.378754
ENSG00000273308		novel transcript	lncRNA	NA	-0.00223047	0.15166	0.354388	0.243283	0.000159664	0.89138	0.658864	0.000482605	0.230485	0.0114562	0.119326	0.151	0.354659	9.44804024440761e-05	0.9999	0.768546	0.00031277	0.241913	2.0113	0.00948214	0.156405	0.958114	0.000460267	0.527389	0.981271	0.00128974	0.2342	0.000115401	0.140224	0.92905	0.281247	0.000230643	0.947272	0.666276	0.000396887	0.22232	0.0075292	0.148885	0.317845	0.250367	0.00015024	0.928136	0.679901	0.000460827	0.231823	-0.0704606	0.145348	0.84179	0.27492	0.000227487	0.999981	0.693415	0.000690944	0.222628	-0.00159855	0.122121	0.533524	0.356673	0.000195734	0.847878	0.872948	0.000550926	0.225979	0.131295	0.139961	0.354941	0.278842	0.000159801	0.999744	0.706578	0.000497206	0.230466	-0.272525	0.125396	0.0903365	0.326593	6.63604151731064e-05	0.817611	0.743711	0.000222729	0.249467	0.289152	0.184281	0.0283382	0.185168	3.66303786891291e-05	0.663948	0.667175	0.000132036	0.26466	-0.00782203	0.138679	0.944621	0.288048	0.000230952	0.999906	0.725922	0.00069782	0.22229	0.091195	0.163246	0.448285	0.220819	0.000180487	0.988904	0.685366	0.0005524	0.227778	0.111764	0.169705	0.372162	0.204745	0.000163965	0.996984	0.707366	0.000505101	0.2299	-0.0666842	0.125841	0.596131	0.341033	0.000204989	0.987465	0.799335	0.000618027	0.224952	-0.0952342	0.126818	0.637182	0.33831	0.000210233	0.846993	0.783979	0.000606251	0.224389	0.0954811	0.15424	0.420532	0.234768	0.000111514	0.706639	0.682118	0.000345021	0.240855	0.0684633	-0.10416	0.133544	0.104927	0.47911	0.385585	0.292529	0.420635	0.000118947	0.000106565	0.835011	0.859317	0.715622	0.794905	0.000375712	0.000343643	0.239441	0.241848	-0.148654	0.101483	0.170075	0.426153	6.49714692928811e-05	0.99979	0.823428	0.000222518	0.252542	-0.197619	0.118519	0.435123	0.353969	0.000113463	0.708129	0.775533	0.000349218	0.240476	0.00820881	0.133409	0.93962	0.298782	0.000147562	0.99987	0.719664	0.000470884	0.23469	-0.0748635	-0.0243857	10.5743	0.124108	0.132022	0.14268	0.762807	0.997656	0.624163	0.339209	0.312976	0.26848	0.000142186	0.000147929	0.000133262	0.969453	0.999765	0.833365	0.723426	0.78267	0.729211	0.000443261	0.000464857	0.000402298	0.235511	0.234634	0.236942	-0.0362521	0.125409	0.858256	0.344259	0.000145893	0.999172	0.798826	0.00046258	0.234941	0.145362	0.138635	0.519773	0.276367	0.00012352	0.825995	0.714208	0.000386693	0.238613	-0.10416	0.104927	0.385585	0.420635	0.000106565	0.859317	0.794905	0.000343643	0.241848	-0.0243857	0.132022	0.997656	0.312976	0.000147929	0.999765	0.78267	0.000464857	0.234634	10.5743	0.14268	0.624163	0.26848	0.000133262	0.833365	0.729211	0.000402298	0.236942	-0.114254	0.120699	0.605722	0.348959	0.000131739	0.816551	0.778174	0.000397875	0.237195	0.00036342	0.141917	0.781679	0.275554	0.000223886	0.830878	0.657045	0.000385196	0.222985
ENSG00000263586	HID1-AS1	HID1 antisense RNA 1 [Source:HGNC Symbol;Acc:HGNC:51181]	lncRNA	102723641	0.002624	-0.32443	0.266356	0.0120621	0.00401917	0.848278	0.181186	0.00842463	0.153698	0.00884879	-0.325824	0.259545	0.0117647	0.00396125	0.9999	0.191682	0.00864462	0.154074	2.48815	-0.565448	0.0611885	0.00120931	0.00526329	0.42669	0.0491553	0.0107783	0.167135	0.00114943	-0.30358	0.364942	0.0184458	0.00475355	0.448307	0.206811	0.00663284	0.149328	-0.00240263	-0.313171	0.746008	0.0157023	0.00633803	0.981136	0.221342	0.0126166	0.141729	-0.082332	-0.303433	0.812134	0.021821	0.00646194	0.999981	0.243393	0.0133432	0.141213	-0.000353373	-0.31405	0.888588	0.0175939	0.00655782	0.972852	0.392346	0.0124107	0.14082	0.215662	-0.309537	0.11975	0.0151749	0.00247637	0.999744	0.215143	0.00566254	0.166066	-0.209903	-0.321105	0.185288	0.0124042	0.00325342	0.837717	0.199886	0.00708802	0.159139	0.0310713	-0.366021	0.811296	0.00969682	0.00402505	0.980266	0.237915	0.00863174	0.155384	0.0940574	-0.2996	0.39364	0.0204295	0.00493559	0.999906	0.254792	0.0104562	0.148343	0.104542	-0.283043	0.375436	0.0319452	0.00482161	0.988904	0.33773	0.0101321	0.148956	-0.0579485	-0.325825	0.637884	0.0147347	0.00604903	0.996984	0.28614	0.0123026	0.142972	0.0745819	-0.29485	0.545744	0.0247522	0.00571087	0.987465	0.321908	0.0117111	0.144498	-0.38432	-0.361616	0.0498395	0.00534982	0.0013713	0.37918	0.159535	0.00321588	0.18071	0.0176278	-0.300666	0.881252	0.0217967	0.00777412	0.954866	0.27212	0.0145982	0.137794	-0.0704224	0.130315	-0.306224	-0.27074	0.463684	0.273917	0.0166403	0.0381493	0.00633198	0.00485671	0.827313	0.821371	0.218115	0.318257	0.0125982	0.0100897	0.143357	0.15044	-0.0096883	-0.306747	0.928711	0.018486	0.00781844	0.99979	0.251003	0.015574	0.137638	-0.24442	-0.321563	0.330762	0.0126345	0.00537387	0.628651	0.206178	0.0105759	0.147752	0.148277	-0.281316	0.165926	0.0274262	0.00362373	0.99987	0.270399	0.00801823	0.158124	0.153054	-5.47022	-24.5064	-0.288388	-0.324846	-0.329243	0.534215	0.506484	0.25149	0.0270072	0.0136665	0.0109336	0.00672488	0.00657886	0.00463069	0.930315	0.999765	0.567175	0.250959	0.254133	0.215904	0.0133816	0.013288	0.0093106	0.141733	0.142326	0.1517	0.221904	-0.263721	0.269415	0.0458044	0.00481241	0.999172	0.417363	0.010189	0.150682	-0.235694	-0.315328	0.292446	0.0137245	0.00503362	0.710678	0.21251	0.0102676	0.149491	0.130315	-0.27074	0.273917	0.0381493	0.00485671	0.821371	0.318257	0.0100897	0.15044	-5.47022	-0.324846	0.506484	0.0136665	0.00657886	0.999765	0.254133	0.013288	0.142326	-24.5064	-0.329243	0.25149	0.0109336	0.00463069	0.567175	0.215904	0.0093106	0.1517	-0.287109	-0.333428	0.189679	0.00986877	0.00392965	0.482925	0.195738	0.00805202	0.156011	0.000903557	-0.304334	0.482048	0.0184507	0.00542199	0.564247	0.205629	0.00748672	0.14587
ENSG00000266320	MIR3909	microRNA 3909 [Source:HGNC Symbol;Acc:HGNC:38987]	miRNA	100500826	8.30565774208588e-06	-0.0530993	0.997514	0.711725	0.147286	0.99931	0.924599	0.188199	0.0455384	0.00522427	-0.0622816	0.555114	0.664336	0.131485	0.9999	0.917616	0.176518	0.0496582	2.7402	-0.323525	0.0720228	0.0968368	0.0511402	0.441018	0.373283	0.0760451	0.0933524	0.0041923	-0.0289268	0.002583	0.830713	0.00512606	0.00605611	0.954686	0.00711873	0.147349	-0.00272656	-0.0564311	0.743816	0.693623	0.142274	0.981129	0.924212	0.185404	0.0468037	0.174111	-0.067355	0.65483	0.645361	0.138028	0.999981	0.900213	0.184979	0.047905	0.00181318	-0.0332737	0.522269	0.81956	0.128867	0.842756	0.980409	0.167084	0.0503801	0.141029	-0.0526239	0.368097	0.711415	0.112821	0.999744	0.932309	0.153703	0.0550947	-0.115435	-0.059054	0.518938	0.67944	0.128587	0.915285	0.920598	0.168794	0.0504578	0.176062	-0.049063	0.230656	0.752747	0.0842185	0.85309	0.951153	0.119673	0.0659128	-0.159792	-0.0710539	0.196285	0.617335	0.0842323	0.999906	0.902404	0.120681	0.065132	0.0218216	-0.0473867	0.869653	0.747243	0.146009	0.994175	0.950171	0.191265	0.0458575	-0.0928325	-0.0780932	0.502333	0.596305	0.127155	0.996984	0.921226	0.169665	0.0508588	-0.0431544	-0.0619329	0.756155	0.670844	0.142755	0.991032	0.935268	0.18719	0.0466809	0.0800967	-0.0423376	0.719399	0.771682	0.141248	0.889195	0.953921	0.179821	0.0470673	0.161235	-0.0137918	0.228657	0.924567	0.088538	0.541325	0.986085	0.118893	0.0642049	0.0974407	-0.212365	-0.0491201	-0.106583	0.373438	0.116394	0.731234	0.465239	0.110665	0.0620895	0.784427	0.785748	0.93723	0.819799	0.14735	0.0902686	0.0564395	0.0760875	0.0881868	-0.0329886	0.474347	0.820562	0.121514	0.99979	0.965458	0.164096	0.0531063	0.137195	-0.0417221	0.632826	0.773291	0.133428	0.832461	0.950978	0.16944	0.0497226	-0.024364	-0.0550093	0.842659	0.704375	0.141915	0.99987	0.927605	0.188514	0.0474627	-0.253543	-6.20537	0.153425	-0.0782655	-0.0739541	-0.0510052	0.365793	0.508622	0.994996	0.592259	0.615986	0.726412	0.109714	0.124568	0.143742	0.894583	0.999765	0.998644	0.870605	0.918324	0.948466	0.148614	0.167784	0.182015	0.0567447	0.0522134	0.046991	0.123151	-0.028388	0.591938	0.849453	0.130865	0.999172	0.974644	0.174885	0.0504286	0.152908	-0.0442966	0.550073	0.758093	0.12789	0.840401	0.950571	0.1669	0.0512626	-0.212365	-0.106583	0.116394	0.465239	0.0620895	0.785748	0.819799	0.0902686	0.0760875	-6.20537	-0.0739541	0.508622	0.615986	0.124568	0.999765	0.918324	0.167784	0.0522134	0.153425	-0.0510052	0.994996	0.726412	0.143742	0.998644	0.948466	0.182015	0.046991	0.207354	-0.0304474	0.407608	0.83392	0.114678	0.677307	0.966354	0.148318	0.0551756	0.00392942	-0.0275668	0.00544598	0.839971	0.00880515	0.0116167	0.956802	0.0117504	0.132868
ENSG00000254731		novel transcript	lncRNA	NA	-0.00525506	-0.119622	0.0305404	0.355105	0.115892	0.524304	0.753525	0.15329	0.0541505	0.00161711	-0.150986	0.843561	0.25782	0.454914	0.9999	0.691714	0.506526	-0.00196295	2.88642	-0.444531	0.0407698	0.0145687	0.151247	0.401631	0.157294	0.192374	0.0513214	-0.00115613	-0.154784	0.381046	0.242007	0.377854	0.465142	0.626007	0.394125	0.00706193	-0.00856535	-0.158738	0.265231	0.22937	0.33256	0.922672	0.660707	0.383444	0.0128902	0.148176	-0.160301	0.680781	0.238051	0.440501	0.999981	0.655327	0.495034	-0.000342413	0.000105429	-0.14698	0.967948	0.278757	0.459091	0.993966	0.841143	0.503603	-0.00242766	0.0125396	-0.148092	0.931208	0.264252	0.458436	0.999744	0.69262	0.507217	-0.00235498	0.151941	-0.140233	0.357949	0.28877	0.370153	0.881124	0.715322	0.416742	0.00802046	0.267303	-0.149367	0.0459935	0.29066	0.100782	0.690535	0.761328	0.139299	0.0597264	-0.122785	-0.161961	0.283711	0.22139	0.341045	0.999906	0.657564	0.397968	0.0117613	-0.0855082	-0.170339	0.48621	0.211066	0.406697	0.988904	0.674825	0.457614	0.00357233	-0.171436	-0.19437	0.178523	0.152721	0.283469	0.996984	0.646625	0.336443	0.019838	-0.0762752	-0.163823	0.552504	0.225232	0.420643	0.987465	0.706279	0.47114	0.00193648	-0.363345	-0.196744	0.0752351	0.13986	0.18891	0.413789	0.579775	0.230864	0.0361983	-0.0181447	-0.147117	0.882742	0.275444	0.37785	0.955441	0.720753	0.417989	0.00715956	-0.0706787	0.0187712	-0.14439	-0.138013	0.480565	0.880278	0.272025	0.309271	0.332364	0.377757	0.835866	0.979396	0.695642	0.718065	0.378767	0.42322	0.0130841	0.00717118	-0.065805	-0.15647	0.559543	0.241816	0.346939	0.99979	0.68872	0.400689	0.0111321	-0.196083	-0.156399	0.454744	0.238564	0.326802	0.721562	0.678437	0.368394	0.0138437	-0.00311645	-0.143404	0.977851	0.281029	0.379947	0.99987	0.704393	0.434637	0.00689747	-0.132231	-13.2935	-36.2067	-0.157049	-0.191746	-0.179097	0.606601	0.119164	0.102667	0.243104	0.152161	0.174157	0.354084	0.188323	0.174927	0.947923	0.999765	0.412241	0.633312	0.624212	0.637717	0.404185	0.238728	0.215651	0.0101946	0.0367622	0.0396093	-0.0312804	-0.148695	0.881731	0.279399	0.377812	0.999172	0.757257	0.431115	0.0071643	-0.15222	-0.149743	0.515174	0.256449	0.339178	0.823709	0.696752	0.386534	0.0121646	0.0187712	-0.138013	0.880278	0.309271	0.377757	0.979396	0.718065	0.42322	0.00717118	-13.2935	-0.191746	0.119164	0.152161	0.188323	0.999765	0.624212	0.238728	0.0367622	-36.2067	-0.179097	0.102667	0.174157	0.174927	0.412241	0.637717	0.215651	0.0396093	-0.212452	-0.164132	0.353184	0.21803	0.300243	0.633313	0.667059	0.341085	0.0175973	-0.0012379	-0.15616	0.353901	0.237848	0.368744	0.435688	0.620984	0.385222	0.00819721
ENSG00000259083	PNN-AS1	PNN antisense RNA 1 [Source:HGNC Symbol;Acc:HGNC:55974]	lncRNA	NA	0.00103077	0.063689	0.690834	0.648395	0.533829	0.960297	0.900372	0.573434	-0.0104444	0.00846581	0.0543283	0.324654	0.696043	0.440167	0.9999	0.925362	0.492451	-0.000304594	-2.03862	0.115257	0.139805	0.512106	0.0429273	0.512696	0.772399	0.0652931	0.0995996	0.00479883	0.0968991	0.000334494	0.451756	0.00753116	0.000981869	0.788723	0.0101775	0.137105	0.00212004	0.0719065	0.793946	0.606044	0.544714	0.985368	0.892174	0.58655	-0.0115743	-0.0910641	0.0767605	0.810125	0.590192	0.545989	0.999981	0.877965	0.594912	-0.0117061	0.00231246	0.0945083	0.4011	0.505115	0.469744	0.77726	0.921774	0.513638	-0.00360384	-0.0421558	0.0691522	0.782594	0.618963	0.543752	0.999744	0.898078	0.588285	-0.0114747	-0.265161	0.0554992	0.125473	0.686173	0.305209	0.83146	0.922654	0.353455	0.0166665	0.130286	0.0496439	0.361533	0.743475	0.43646	0.893355	0.949113	0.487606	0.000130039	-0.249845	0.0411372	0.0362134	0.762215	0.165299	0.999906	0.947179	0.215126	0.0412639	-0.166564	0.0260206	0.195585	0.854145	0.367	0.988904	0.9745	0.418722	0.00841642	-0.324529	-0.0182518	0.014185	0.895099	0.096663	0.996984	0.986207	0.134526	0.0604559	-0.376824	-0.00824722	0.00426733	0.951199	0.0453019	0.987465	0.990899	0.0698496	0.0852309	-0.360659	0.0210261	0.093571	0.880242	0.267239	0.437004	0.979799	0.311599	0.0223203	0.0257973	0.0786018	0.843227	0.581567	0.508637	0.937891	0.897387	0.543344	-0.00788078	0.0122874	-0.282503	0.0728803	-0.00110657	0.908072	0.0300656	0.601127	0.993662	0.511686	0.133976	0.978063	0.754718	0.889485	0.997879	0.550579	0.174727	-0.00820764	0.0495734	-0.18787	0.0339145	0.113712	0.807603	0.265587	0.99979	0.9637	0.318853	0.0228616	-0.0931344	0.0662173	0.738106	0.637655	0.500086	0.887199	0.909728	0.535116	-0.00695973	-0.168652	0.0459682	0.153877	0.740524	0.303765	0.99987	0.938054	0.359373	0.0170868	-0.327431	1.8064	33.0723	0.0376167	0.0792591	0.105676	0.227447	0.842891	0.160677	0.789681	0.580338	0.449702	0.356103	0.508617	0.309416	0.871658	0.999765	0.477684	0.942471	0.906979	0.854078	0.405977	0.557685	0.352596	0.00993191	-0.00787863	0.0162762	-0.392451	5.93797388070493e-05	0.0754598	0.999667	0.21835	0.999172	0.999956	0.27077	0.0309179	-0.224501	0.0625485	0.36478	0.652944	0.420508	0.748321	0.916615	0.464389	0.00198759	-0.282503	-0.00110657	0.0300656	0.993662	0.133976	0.754718	0.997879	0.174727	0.0495734	1.8064	0.0792591	0.842891	0.580338	0.508617	0.999765	0.906979	0.557685	-0.00787863	33.0723	0.105676	0.160677	0.449702	0.309416	0.477684	0.854078	0.352596	0.0162762	-0.25698	0.0469552	0.289179	0.738123	0.38903	0.580866	0.945361	0.428492	0.00577234	0.00459497	0.0990853	0.000727622	0.445965	0.0133141	0.00192656	0.785245	0.0172519	0.121432
ENSG00000228763	LIMS1-AS1	LIMS1 antisense RNA 1 [Source:HGNC Symbol;Acc:HGNC:40342]	lncRNA	106182118	0.00213844	0.189699	0.372014	0.14332	4.96983668314769e-12	0.900328	0.541876	5.80586311227236e-11	0.516165	0.0122224	0.179713	0.123039	0.161587	2.32781438410505e-12	0.9999	0.582664	2.8743327047887e-11	0.525576	-1.09563	0.209191	0.431704	0.242643	7.98130495055483e-11	0.740765	0.561124	9.14925789538533e-10	0.529396	0.00268459	0.216751	0.0346996	0.0868257	8.56057190708663e-13	0.0601082	0.409165	6.85043304226325e-12	0.537686	0.00527446	0.207833	0.482317	0.109094	5.74725268920454e-12	0.95372	0.498989	6.66912099562686e-11	0.514338	-0.193991	0.217234	0.580206	0.101827	6.28801996605741e-12	0.999981	0.47442	7.39144313072263e-11	0.513204	-0.0012321	0.187859	0.629551	0.15581	6.51249501426399e-12	0.886168	0.728501	7.37208766413365e-11	0.512761	-0.0255317	0.201222	0.856814	0.120738	7.16750317486887e-12	0.999744	0.517633	8.29866839489826e-11	0.511549	-0.345634	0.183336	0.0298283	0.146009	7.55671191513618e-13	0.759255	0.558247	9.80816893988293e-12	0.539172	0.0694749	0.200825	0.601523	0.158547	1.26106478722996e-11	0.955305	0.638176	1.4213279503308e-10	0.508557	-0.0180579	0.199266	0.87188	0.126129	7.19000976721228e-12	0.999906	0.53919	8.38069149672934e-11	0.511509	-0.153024	0.161557	0.199223	0.219972	3.30453823243788e-12	0.988904	0.684742	3.97193659526878e-11	0.521253	-0.182176	0.152163	0.14183	0.248444	2.58734226461183e-12	0.996984	0.745799	3.14624448612003e-11	0.524276	-0.193299	0.161531	0.119918	0.21388	2.28332835481326e-12	0.987465	0.695203	2.80773816490807e-11	0.525812	-0.124526	0.184639	0.534943	0.161883	6.05425222910562e-12	0.793302	0.613733	6.89085185332448e-11	0.513683	-0.0819726	0.183416	0.498601	0.167703	9.00618874956664e-12	0.757058	0.612337	1.01233259385999e-10	0.512886	-0.0383803	-0.0995642	0.201611	0.176428	0.697985	0.4169	0.122051	0.186675	1.04335290034174e-11	8.17934124288347e-12	0.917857	0.865067	0.512803	0.608198	1.18817736423155e-10	9.48074506403529e-11	0.511	0.514117	-0.219634	0.15716	0.0457316	0.222657	1.65364712870528e-12	0.99979	0.671896	2.11337728254558e-11	0.534062	-0.261889	0.1844	0.310573	0.15832	6.85364098145045e-12	0.611967	0.584873	7.86090707056549e-11	0.516368	-0.00467355	0.201675	0.96632	0.125579	1.12035373173197e-11	0.99987	0.519648	1.29356713331939e-10	0.510084	0.168464	-6.25589	1.07269	0.220424	0.179432	0.203486	0.505613	0.45971	0.961215	0.0976996	0.178952	0.124203	9.07012399295305e-12	8.6317743761909e-12	1.12004184730871e-11	0.92629	0.999765	0.987168	0.442675	0.654214	0.561655	1.03631521030962e-10	1.00387198250994e-10	1.24285816933893e-10	0.512796	0.513429	0.510087	-0.087994	0.186143	0.671094	0.170211	1.02860365738582e-11	0.999172	0.647036	1.18172985618826e-10	0.511183	-0.0640229	0.19954	0.781554	0.127193	1.08080128400529e-11	0.932255	0.539086	1.22013844357103e-10	0.510546	-0.0995642	0.176428	0.4169	0.186675	8.17934124288347e-12	0.865067	0.608198	9.48074506403529e-11	0.514117	-6.25589	0.179432	0.45971	0.178952	8.6317743761909e-12	0.999765	0.654214	1.00387198250994e-10	0.513429	1.07269	0.203486	0.961215	0.124203	1.12004184730871e-11	0.987168	0.561655	1.24285816933893e-10	0.510087	-0.147486	0.187682	0.51392	0.154949	9.14449800834236e-12	0.756883	0.589157	1.0218067967861e-10	0.512691	0.00240679	0.216911	0.0621571	0.0886472	1.37199510881849e-12	0.0993807	0.411787	9.9601291814646e-12	0.532018
ENSG00000236953	ZDHHC20-IT1	ZDHHC20 intronic transcript 1 [Source:HGNC Symbol;Acc:HGNC:39900]	lncRNA	NA	0.000985007	0.115076	0.678476	0.369706	0.037026	0.958416	0.76409	0.05758	0.0914763	0.00544132	0.110809	0.49057	0.387153	0.0330985	0.9999	0.783734	0.0541134	0.0948943	1.97925	0.0802927	0.145539	0.64269	0.0318444	0.517748	0.847014	0.0505998	0.109991	0.00243257	0.134419	0.0537924	0.282968	0.00955312	0.0882237	0.667734	0.0126899	0.13064	-0.00131514	0.11879	0.859746	0.353762	0.0389905	0.990119	0.765347	0.0608417	0.0898879	0.0958102	0.11255	0.782761	0.389703	0.0383543	0.999981	0.778095	0.0617551	0.0903943	0.00126499	0.134219	0.616891	0.304204	0.0359712	0.882551	0.851754	0.0550185	0.0923609	-0.109963	0.120084	0.431648	0.345578	0.031385	0.999744	0.760791	0.051421	0.0965019	-0.13858	0.113217	0.384805	0.374316	0.029824	0.884053	0.777821	0.0481545	0.0980372	0.00612601	0.230827	0.961783	0.0928505	0.0220792	0.996393	0.542959	0.0377718	0.108181	0.108759	0.13267	0.325126	0.298922	0.0275409	0.999906	0.733841	0.0463156	0.10042	0.126363	0.153238	0.285013	0.241202	0.0257907	0.988904	0.704849	0.0431455	0.102371	0.0551628	0.135298	0.655175	0.305394	0.0366516	0.996984	0.793665	0.0583632	0.0917877	0.0919935	0.139346	0.457323	0.283757	0.0321639	0.987465	0.756324	0.0520942	0.0957615	0.0930516	0.132869	0.639721	0.308395	0.0363868	0.848596	0.758447	0.0559876	0.0920096	0.00118098	0.12511	0.992082	0.33732	0.0311015	0.998685	0.777194	0.048298	0.097902	0.0426891	0.0496499	0.125729	0.137794	0.659923	0.680318	0.323356	0.29364	0.0289344	0.0291936	0.902781	0.936835	0.737233	0.708098	0.046798	0.0472944	0.100095	0.0998252	0.0142753	0.127777	0.895991	0.323482	0.0309052	0.99979	0.762886	0.0509117	0.0980948	0.162476	0.136011	0.522154	0.289389	0.0266837	0.766091	0.726915	0.0423253	0.102537	0.150426	0.14861	0.163364	0.242676	0.0148674	0.99987	0.668227	0.0272754	0.119678	0.261017	-8.87835	-9.81344	0.152742	0.0922212	0.115028	0.292078	0.283908	0.649988	0.238104	0.477889	0.372709	0.0204708	0.0201744	0.0288016	0.883983	0.999765	0.848622	0.628156	0.87145	0.807672	0.0351416	0.035014	0.0453803	0.110409	0.110837	0.100234	0.294798	0.179344	0.14454	0.172661	0.0138326	0.999172	0.650793	0.0254739	0.121737	0.118646	0.13016	0.600176	0.307928	0.0280691	0.86544	0.741694	0.0454408	0.101013	0.0496499	0.137794	0.680318	0.29364	0.0291936	0.936835	0.708098	0.0472944	0.0998252	-8.87835	0.0922212	0.283908	0.477889	0.0201744	0.999765	0.87145	0.035014	0.110837	-9.81344	0.115028	0.649988	0.372709	0.0288016	0.848622	0.807672	0.0453803	0.100234	0.182009	0.143016	0.411204	0.267319	0.024142	0.680112	0.712416	0.0387605	0.105531	0.00205233	0.133731	0.109154	0.289086	0.0149821	0.161411	0.669882	0.0192419	0.118103
ENSG00000250635	CXXC5-AS1	CXXC5 antisense RNA 1 [Source:HGNC Symbol;Acc:HGNC:53009]	lncRNA	111082989	0.00151533	0.0861822	0.583004	0.562316	3.18929793990255e-06	0.94246	0.869025	1.42763625080922e-05	0.310258	-0.00135118	0.0967893	0.883048	0.516435	3.61968645514196e-06	0.9999	0.856307	1.64470837269455e-05	0.307857	-3.08478	0.260177	0.0439154	0.181182	5.7248492648672e-06	0.406153	0.494902	2.65636070037527e-05	0.33611	0.00333293	0.113584	0.0223557	0.429928	3.38217005494189e-07	0.0409448	0.77516	9.42279461209439e-07	0.351121	-0.00327299	0.0903492	0.705028	0.543009	3.42587751343787e-06	0.977105	0.864675	1.52663969896313e-05	0.308902	-0.484892	0.13423	0.22784	0.373356	1.89045406461341e-06	0.999981	0.770966	9.12805459929139e-06	0.320066	-0.00257626	0.0662974	0.379867	0.660433	2.57789415176526e-06	0.765009	0.963513	1.12656302712934e-05	0.314271	0.0953826	0.0946939	0.557561	0.522238	3.12845878238524e-06	0.999744	0.858539	1.42524005750618e-05	0.310622	-0.290792	0.079289	0.114627	0.587794	1.18009487517323e-06	0.83146	0.885906	5.81825923527353e-06	0.328751	0.123056	0.0543106	0.41721	0.736245	3.52520842066852e-06	0.91105	0.94694	1.58345177893845e-05	0.311462	-0.0746473	0.0859941	0.5619	0.562959	3.13912901595174e-06	0.999906	0.879273	1.44146365715939e-05	0.310558	-0.133823	0.0596461	0.33019	0.693901	2.37899116549055e-06	0.988904	0.936575	1.10707426055013e-05	0.315777	-0.0599138	0.0782427	0.676415	0.609197	3.37831884069007e-06	0.996984	0.924416	1.52438303620467e-05	0.309167	0.125502	0.120224	0.38259	0.424793	2.58816457412891e-06	0.987465	0.84662	1.19267668060523e-05	0.314196	0.101666	0.108005	0.659897	0.475501	3.34870068436906e-06	0.858972	0.859376	1.44101481776593e-05	0.309334	-0.0541583	0.0798813	0.697608	0.600023	3.82481718249875e-06	0.8684	0.903708	1.65720837773988e-05	0.309898	0.0386603	-0.144982	0.0932415	0.054594	0.733864	0.303169	0.531398	0.720214	3.88649745206255e-06	2.53364991842413e-06	0.927983	0.831607	0.859875	0.926927	1.73153032093391e-05	1.18036543221523e-05	0.309591	0.317746	0.074234	0.107728	0.56142	0.475935	3.51571373701654e-06	0.99979	0.848715	1.61438843549694e-05	0.311513	-0.0258907	0.0906519	0.930729	0.54682	4.08102798026253e-06	0.974572	0.874914	1.75760439158233e-05	0.308652	0.0652696	0.102748	0.607664	0.493949	3.63486253609583e-06	0.99987	0.839976	1.67094454100773e-05	0.310875	0.31727	-11.863	-13.9251	0.126353	0.0488537	0.0785158	0.27431	0.221234	0.582542	0.403651	0.747488	0.602764	2.38323695630326e-06	2.07846648377076e-06	3.57201115545315e-06	0.878972	0.999765	0.807647	0.766024	0.95354	0.907771	1.11378320109716e-05	9.9093890149712e-06	1.54574176581444e-05	0.318902	0.321478	0.311209	0.203451	0.130051	0.392223	0.401141	2.94015327699802e-06	0.999172	0.832673	1.36699059399376e-05	0.314924	-0.281988	0.0797782	0.286418	0.590938	2.44756579423409e-06	0.706404	0.892091	1.12763626915045e-05	0.318399	-0.144982	0.054594	0.303169	0.720214	2.53364991842413e-06	0.831607	0.926927	1.18036543221523e-05	0.317746	-11.863	0.0488537	0.221234	0.747488	2.07846648377076e-06	0.999765	0.95354	9.9093890149712e-06	0.321478	-13.9251	0.0785158	0.582542	0.602764	3.57201115545315e-06	0.807647	0.907771	1.54574176581444e-05	0.311209	-0.0626967	0.0861703	0.80947	0.568822	3.98878492394539e-06	0.921571	0.889168	1.7062224327222e-05	0.309092	0.00286962	0.113016	0.0530448	0.436653	6.65569082173217e-07	0.08662	0.77784	1.74077062522891e-06	0.33912
ENSG00000230536		novel transcript	lncRNA	NA	0.000482469	-0.0294254	0.822308	0.799355	0.00012673	0.979072	0.952979	0.000393173	0.235548	-0.0053262	-0.0174007	0.45516	0.880233	0.000101575	0.9999	0.975567	0.00033355	0.240351	1.74139	-0.201427	0.168481	0.213271	0.00103363	0.539379	0.530763	0.00261808	0.212964	5.47125215682562e-06	-0.0267766	0.996215	0.816513	0.000129542	0.997461	0.94923	0.000232169	0.235069	0.00610145	-0.0192516	0.363209	0.866948	9.03069701752523e-05	0.934911	0.969798	0.000291352	0.242885	0.788957	-0.0916097	0.0103769	0.419812	7.05837996104347e-06	0.999981	0.7979	3.0269145587809e-05	0.295007	0.00430041	0.0201067	0.0572485	0.861509	2.64190589889231e-05	0.381819	0.987243	9.14296309586717e-05	0.268662	0.00544332	-0.0267914	0.965711	0.816113	0.000129439	0.999744	0.95764	0.000411263	0.235087	0.0394169	-0.0247594	0.784907	0.830113	0.000125409	0.968945	0.962323	0.000395163	0.235777	0.0601006	-0.0541905	0.612065	0.667547	0.000114649	0.957287	0.932271	0.000368343	0.240248	-0.00825501	-0.0277379	0.934337	0.810624	0.000129161	0.999906	0.958311	0.000413817	0.235134	0.10393	0.000184826	0.330885	0.998748	8.57372331937083e-05	0.988904	0.999565	0.000282433	0.244	0.114909	0.0041855	0.302039	0.971772	8.13575466614877e-05	0.996984	0.996889	0.000269285	0.245124	0.0704969	-0.012304	0.528756	0.916382	0.000108971	0.987465	0.98707	0.000350696	0.23883	0.179742	-0.00275923	0.315924	0.981176	8.35026220077146e-05	0.647104	0.995967	0.000265732	0.244566	0.182122	0.0119914	0.0883457	0.917449	3.46244705172751e-05	0.378378	0.985006	0.000120791	0.265836	0.0507333	-0.0164873	-0.0291546	-0.0345189	0.563725	0.880042	0.79976	0.771072	0.000107255	0.000122814	0.868438	0.979396	0.952803	0.940603	0.000342001	0.00038976	0.241706	0.238739	0.143958	-0.00055489	0.143052	0.996162	4.84323241397742e-05	0.99979	0.999177	0.00017155	0.258789	0.359962	-0.00545711	0.11527	0.961963	4.17630712765814e-05	0.406536	0.991487	0.000141981	0.261912	0.0347073	-0.0247305	0.72419	0.831335	0.000117486	0.99987	0.960504	0.000383016	0.239712	-0.184359	-5.00342	-13.4874	-0.0499262	-0.0485961	-0.0436954	0.412188	0.506099	0.490949	0.670121	0.680859	0.707609	9.24775779610071e-05	0.000102276	0.000100842	0.903428	0.999765	0.750794	0.9004	0.936258	0.941861	0.000300921	0.000333432	0.000314043	0.244935	0.242744	0.243052	0.285528	0.0225781	0.118525	0.848596	4.2577734185497e-05	0.999172	0.974525	0.000152579	0.261506	0.36248	-0.0139492	0.0745412	0.90195	3.06415697919847e-05	0.607038	0.98134	0.000110644	0.268378	-0.0164873	-0.0345189	0.880042	0.771072	0.000122814	0.979396	0.940603	0.00038976	0.238739	-5.00342	-0.0485961	0.506099	0.680859	0.000102276	0.999765	0.936258	0.000333432	0.242744	-13.4874	-0.0436954	0.490949	0.707609	0.000100842	0.750794	0.941861	0.000314043	0.243052	0.318723	0.00161924	0.110183	0.988768	4.04702876241287e-05	0.388753	0.997433	0.000137833	0.262572	-0.000101754	-0.0274681	0.930522	0.811947	0.000129115	0.947463	0.946538	0.000230412	0.235141
ENSG00000223284	RNU6-195P	RNA, U6 small nuclear 195, pseudogene [Source:HGNC Symbol;Acc:HGNC:47158]	snRNA	NA	0.000795461	-0.0946265	0.766082	0.511761	0.0888415	0.969127	0.842582	0.122057	0.0633327	0.0133074	-0.113815	0.131793	0.424462	0.0409308	0.9999	0.808732	0.0649386	0.0883882	4.41559	-0.351947	0.00226199	0.0525917	0.0067226	0.308389	0.281392	0.0133007	0.159824	0.00335253	-0.0710167	0.0174719	0.608846	0.0113701	0.0329246	0.870533	0.0149272	0.125838	-0.0132482	-0.106719	0.110803	0.451536	0.0370491	0.87132	0.824238	0.0582649	0.0914572	0.12144	-0.100286	0.756049	0.495271	0.0885976	0.999981	0.839143	0.126665	0.0634258	-0.00549147	-0.15022	0.0509602	0.296061	0.0230826	0.362612	0.850215	0.037374	0.105642	-0.0220623	-0.0903785	0.888672	0.528932	0.0909656	0.999744	0.861579	0.127837	0.0625305	-0.0339777	-0.0920772	0.850102	0.522072	0.0904647	0.978101	0.856866	0.124509	0.0627182	0.140431	0.0430056	0.331978	0.779658	0.0514662	0.88172	0.956962	0.0782067	0.0821683	0.0601325	-0.0835376	0.629455	0.561858	0.084538	0.999906	0.878769	0.121053	0.06501	0.0426064	-0.0792454	0.749422	0.591211	0.0884304	0.990673	0.905063	0.124266	0.0634898	0.0775972	-0.0693815	0.576428	0.639258	0.0822554	0.996984	0.934049	0.116824	0.06593	0.10178	-0.069371	0.464822	0.634318	0.076149	0.987465	0.926848	0.10904	0.0685048	0.0794831	-0.0796766	0.722357	0.586515	0.0876974	0.890437	0.90508	0.119218	0.0637716	0.120839	-0.0701854	0.358227	0.624579	0.0448431	0.658689	0.91157	0.0661331	0.0865525	-0.0408067	0.0255478	-0.0990439	-0.0915226	0.704304	0.848332	0.482109	0.528475	0.0577096	0.0599623	0.919941	0.973734	0.835115	0.848162	0.0843015	0.0875553	0.0784735	0.0772271	-0.101049	-0.11901	0.402661	0.404186	0.047245	0.99979	0.81261	0.0731383	0.0848995	-0.12208	-0.106587	0.664524	0.453537	0.0568091	0.850327	0.835727	0.0810068	0.0789838	0.02748	-0.0938471	0.819317	0.509341	0.0596303	0.99987	0.847878	0.0898853	0.0774081	-0.189512	-1.23713	-8.00704	-0.118452	-0.102735	-0.106193	0.490862	0.89319	0.73836	0.409839	0.478683	0.45762	0.051259	0.0603592	0.0583817	0.921931	0.999765	0.891862	0.769139	0.871811	0.858621	0.0774035	0.0901466	0.0836276	0.0822976	0.0770118	0.0780971	-0.0296002	-0.103663	0.895509	0.480831	0.0603759	0.999172	0.870743	0.0901393	0.0770027	0.0575795	-0.0956063	0.818564	0.498957	0.0596209	0.944028	0.854709	0.0865828	0.0774133	0.0255478	-0.0915226	0.848332	0.528475	0.0599623	0.973734	0.848162	0.0875553	0.0772271	-1.23713	-0.102735	0.89319	0.478683	0.0603592	0.999765	0.871811	0.0901466	0.0770118	-8.00704	-0.106193	0.73836	0.45762	0.0583817	0.891862	0.858621	0.0836276	0.0780971	-0.0059726	-0.0987868	0.980626	0.490094	0.0607345	0.991685	0.859463	0.0854679	0.0768093	0.00336771	-0.0684672	0.018354	0.622105	0.0117603	0.0341783	0.875123	0.0153803	0.1249
ENSG00000254064	PIWIL2-DT	PIWIL2 divergent transcript [Source:HGNC Symbol;Acc:HGNC:55522]	lncRNA	100507071	0.000691487	0.0733744	0.76162	0.550577	4.6751441977475e-13	0.968641	0.864394	6.21143360014907e-12	0.544847	-0.00565126	0.0871071	0.455222	0.477878	3.73580789106635e-13	0.9999	0.840325	5.0935268008864e-12	0.547472	-0.530558	0.0776751	0.691518	0.650363	6.31762434986757e-11	0.881277	0.850767	7.34326772197457e-10	0.532694	-0.00145415	0.0687567	0.232669	0.571404	2.45987882443105e-13	0.308298	0.853036	2.18532189671701e-12	0.552319	0.00469555	0.082941	0.510145	0.498013	3.96551770946244e-13	0.957392	0.848274	5.34023051540942e-12	0.546775	-0.212838	0.0946073	0.522629	0.44975	4.01370035884709e-13	0.999981	0.814419	5.4760032567982e-12	0.546634	-0.00168291	0.0587662	0.487414	0.637679	3.87400287007916e-13	0.824751	0.955577	5.19346029090638e-12	0.547048	0.0362071	0.0772362	0.787533	0.527807	4.71899826072869e-13	0.999744	0.861241	6.33441792340136e-12	0.544737	0.275918	0.0914664	0.068989	0.446767	9.91656904788145e-14	0.811533	0.817021	1.43679760174249e-12	0.562665	-0.0432345	0.00832494	0.72988	0.950196	6.69144894801958e-13	0.9723	0.991861	8.87331337237064e-12	0.544956	-0.0860664	0.0674307	0.417304	0.581811	3.55958268821354e-13	0.999906	0.887374	4.87562063271698e-12	0.548035	-0.0527316	0.0634301	0.642758	0.613796	4.40593605181787e-13	0.988904	0.912364	5.91800551931069e-12	0.545543	0.0219986	0.0830592	0.85276	0.511412	4.80660393063204e-13	0.996984	0.894005	6.4230058690257e-12	0.544521	0.0325609	0.0838248	0.784167	0.501714	4.7135955128587e-13	0.994321	0.879416	6.33443576931092e-12	0.544751	0.0378893	0.0821951	0.84256	0.510856	4.79503616681254e-13	0.940908	0.875248	6.3142735751077e-12	0.54455	-0.197886	0.0286353	0.0818935	0.816063	1.29798989116149e-13	0.372982	0.966173	1.85480615903201e-12	0.564011	-0.132839	0.188689	0.0717172	0.123742	0.153479	0.101899	0.553972	0.320558	2.09283727886249e-13	1.53797922441024e-13	0.692463	0.782323	0.870079	0.727382	2.96013408728843e-12	2.20532017526392e-12	0.558551	0.56208	-0.0520112	0.0637798	0.621307	0.608197	4.96857627567424e-13	0.99979	0.906561	6.73460573235688e-12	0.54848	0.083803	0.0802603	0.732481	0.516857	5.2825167960022e-13	0.884864	0.862497	7.04087408440883e-12	0.547757	-0.126573	0.0544916	0.224842	0.656814	2.74741113474936e-13	0.99987	0.912283	3.85452704447709e-12	0.555407	-0.179218	9.05766	15.3782	0.0553355	0.10777	0.0898653	0.454187	0.256993	0.460648	0.657695	0.389973	0.469109	4.26656442566307e-13	3.00858825492719e-13	4.29930138180335e-13	0.912654	0.999765	0.729672	0.895419	0.826727	0.863592	5.80956409949907e-12	4.21242848129308e-12	5.79347568327724e-12	0.550272	0.554353	0.550182	-0.138164	0.0489497	0.480733	0.701061	4.39803431181138e-13	0.999172	0.943494	6.00429802437977e-12	0.549916	-0.133129	0.0685219	0.542037	0.576902	4.67201353745069e-13	0.836743	0.886879	6.36164356414915e-12	0.549205	0.188689	0.123742	0.101899	0.320558	1.53797922441024e-13	0.782323	0.727382	2.20532017526392e-12	0.56208	9.05766	0.10777	0.256993	0.389973	3.00858825492719e-13	0.999765	0.826727	4.21242848129308e-12	0.554353	15.3782	0.0898653	0.460648	0.469109	4.29930138180335e-13	0.729672	0.863592	5.79347568327724e-12	0.550182	-0.038026	0.070698	0.859052	0.570277	5.50410416268122e-13	0.944784	0.889792	7.33621980837575e-12	0.547272	-0.00124212	0.0690689	0.314374	0.570839	3.0007947487531e-13	0.394932	0.85162	2.49239662844539e-12	0.55002
ENSG00000207445	SNORD15B	small nucleolar RNA, C/D box 15B [Source:HGNC Symbol;Acc:HGNC:16649]	snoRNA	114599	0.00237547	0.0416439	0.380614	0.774984	0.472513	0.903002	0.946281	0.515203	-0.00390736	-0.0116748	0.0751511	0.193693	0.604405	0.374263	0.9999	0.895035	0.428819	0.00750732	2.35514	-0.128491	0.117029	0.501485	0.119905	0.493241	0.766191	0.157248	0.0609065	0.00472179	0.0817055	0.000798795	0.548436	0.0147341	0.00213128	0.841004	0.018996	0.118575	-0.00660972	0.0463447	0.43611	0.750044	0.491173	0.947304	0.942251	0.536392	-0.00593241	0.763006	-0.00813945	0.0518561	0.955462	0.205379	0.999981	0.990945	0.259622	0.0329554	0.00121257	0.067759	0.67472	0.649072	0.542302	0.90278	0.959474	0.583078	-0.0113245	-0.116812	0.0541741	0.46474	0.709028	0.499573	0.999744	0.931451	0.546714	-0.00683303	-0.309668	0.0384357	0.08699	0.788539	0.264967	0.817611	0.950305	0.313016	0.0226765	-0.150086	0.0496723	0.316983	0.755113	0.47246	0.881064	0.951339	0.521874	-0.0039372	-0.111094	0.0420165	0.37923	0.77295	0.472003	0.999906	0.949513	0.524263	-0.00385154	-0.00949662	0.0520642	0.944124	0.728241	0.563207	0.997386	0.9462	0.604836	-0.0134778	0.0787645	0.0757751	0.576579	0.614198	0.52595	0.996984	0.926292	0.571709	-0.00962162	-0.0232133	0.0497547	0.8698	0.737604	0.560511	0.99488	0.950724	0.603061	-0.0132014	0.124913	0.0712435	0.58218	0.631545	0.527037	0.816707	0.919455	0.563163	-0.00973543	0.0621129	0.0634859	0.647015	0.66833	0.651297	0.843101	0.925565	0.677172	-0.0226406	-0.020346	0.0297047	0.0486654	0.0568436	0.854183	0.828947	0.737073	0.703431	0.673558	0.671926	0.963706	0.970501	0.938566	0.921404	0.701087	0.69967	-0.0249059	-0.0247395	0.00615168	0.0503586	0.960608	0.732304	0.677521	0.99979	0.94408	0.711119	-0.0253099	0.303843	0.0699899	0.292927	0.630192	0.53967	0.59857	0.908153	0.572205	-0.0111745	-0.0316728	0.0440853	0.798102	0.76302	0.669553	0.99987	0.942912	0.706569	-0.0244978	-0.283942	1.09836	-8.88727	0.0187341	0.0531259	0.040209	0.315103	0.907796	0.718675	0.898673	0.72159	0.784321	0.551457	0.676134	0.661412	0.889799	0.999765	0.881441	0.970911	0.947576	0.960361	0.593535	0.711745	0.687688	-0.0124084	-0.0251684	-0.0236692	-0.170556	0.0175554	0.461447	0.907214	0.609328	0.999172	0.987668	0.649528	-0.01837	-0.042737	0.0471732	0.868622	0.745607	0.67437	0.959894	0.94572	0.702706	-0.0249886	0.0297047	0.0568436	0.828947	0.703431	0.671926	0.970501	0.921404	0.69967	-0.0247395	1.09836	0.0531259	0.907796	0.72159	0.676134	0.999765	0.947576	0.711745	-0.0251684	-8.88727	0.040209	0.718675	0.784321	0.661412	0.881441	0.960361	0.687688	-0.0236692	0.111848	0.0602628	0.658414	0.681842	0.653098	0.848181	0.928285	0.677318	-0.0228237	0.00499748	0.0869458	0.000433236	0.520417	0.00944302	0.00121448	0.824913	0.0125349	0.130958
ENSG00000225259	ST13P6	ST13, Hsp70 interacting protein pseudogene 6 [Source:HGNC Symbol;Acc:HGNC:18557]	processed_pseudogene	NA	0.00484971	-0.0927472	0.0100825	0.352483	0.102434	0.352397	0.752645	0.137864	0.0584589	-0.00233318	-0.0623169	0.715169	0.548194	0.633102	0.9999	0.871607	0.674362	-0.0205511	1.2416	-0.195591	0.272586	0.17837	0.668065	0.631885	0.491529	0.694156	-0.0275968	0.00195775	-0.0551706	0.0551363	0.585138	0.260322	0.0902001	0.859431	0.277131	0.0234115	-0.000621837	-0.067208	0.917772	0.516237	0.648581	0.993818	0.854957	0.682845	-0.0221054	0.294742	-0.0906467	0.292996	0.388908	0.513335	0.999981	0.777987	0.564178	-0.00829494	-0.00100553	-0.0774075	0.623141	0.463301	0.61945	0.884757	0.913549	0.656026	-0.019179	0.0648945	-0.0662398	0.566652	0.520382	0.608539	0.999744	0.857912	0.648929	-0.0180802	-0.293199	-0.0816767	0.0211945	0.415018	0.1577	0.749893	0.802935	0.201109	0.0430184	-0.0604304	-0.110745	0.569408	0.328473	0.554786	0.944864	0.789338	0.599288	-0.0127554	0.0340249	-0.0626051	0.704355	0.545847	0.631737	0.999906	0.869253	0.674117	-0.0204141	0.00724693	-0.0645556	0.939813	0.543354	0.649208	0.996952	0.887329	0.684752	-0.0221684	-0.0522017	-0.0805178	0.601405	0.4501	0.6155	0.996984	0.870583	0.655949	-0.0187815	0.0360089	-0.0590293	0.719549	0.574708	0.633637	0.988627	0.906086	0.670811	-0.0206049	0.0298592	-0.0624428	0.852825	0.553747	0.645577	0.943871	0.891021	0.673649	-0.0218038	0.046059	-0.0514939	0.630766	0.622826	0.562362	0.833834	0.911188	0.593753	-0.0135428	0.0501564	-0.0668296	-0.061119	-0.07961	0.520853	0.490872	0.549995	0.449847	0.540252	0.532712	0.851325	0.887982	0.868491	0.812669	0.577056	0.570547	-0.0112356	-0.0104421	0.0753487	-0.0466434	0.390751	0.652425	0.501549	0.99979	0.920173	0.548953	-0.00711781	0.126166	-0.0534903	0.53742	0.604193	0.544117	0.773924	0.897691	0.576391	-0.011641	0.0212016	-0.0588174	0.808499	0.569391	0.583657	0.99987	0.876544	0.628354	-0.0157416	-0.054906	-1.26306	21.1871	-0.0680384	-0.0668081	-0.0409936	0.783974	0.850464	0.222185	0.515748	0.526213	0.690455	0.581618	0.586542	0.41715	0.974053	0.999765	0.540107	0.831575	0.891861	0.936839	0.621943	0.629882	0.456801	-0.0155319	-0.016038	0.00238351	0.0137036	-0.0596345	0.933364	0.576849	0.590097	0.999172	0.904509	0.631757	-0.016403	0.0713379	-0.0589669	0.695828	0.565921	0.571995	0.904611	0.882135	0.607872	-0.0145399	-0.0668296	-0.07961	0.490872	0.449847	0.532712	0.887982	0.812669	0.570547	-0.0104421	-1.26306	-0.0668081	0.850464	0.526213	0.586542	0.999765	0.891861	0.629882	-0.016038	21.1871	-0.0409936	0.222185	0.690455	0.41715	0.540107	0.936839	0.456801	0.00238351	0.103958	-0.0517846	0.560648	0.617822	0.549198	0.787527	0.908412	0.580945	-0.0121725	0.00181225	-0.054683	0.0799693	0.590052	0.310248	0.123433	0.862322	0.327234	0.0159539
ENSG00000280020		TEC	TEC	NA	-0.00110272	-0.125378	0.631659	0.312936	2.08500981571272e-12	0.949419	0.72399	2.56152066728215e-11	0.526926	-0.00634675	-0.12015	0.405947	0.332459	1.67104331128708e-12	0.9999	0.7545	2.10713497785691e-11	0.529626	0.588805	-0.0617615	0.632129	0.695074	3.65828368346795e-12	0.854072	0.872028	5.07428335454894e-11	0.570942	0.00284987	-0.114958	0.0189608	0.337247	1.64520849583902e-13	0.0353811	0.71027	1.50727467919096e-12	0.556932	-0.0198059	-0.155889	0.00486157	0.188023	5.09888883722721e-14	0.429229	0.612759	7.66528042972177e-13	0.570079	0.439942	-0.167495	0.188741	0.183057	1.01524696849601e-12	0.999981	0.595962	1.31855358467715e-11	0.535645	-0.00206709	-0.153911	0.397832	0.222947	1.6517058502889e-12	0.775972	0.802765	2.04191277011948e-11	0.529768	-0.116655	-0.131716	0.388727	0.285299	1.62959567844118e-12	0.999744	0.713982	2.04990131110321e-11	0.529932	0.0764738	-0.127385	0.620929	0.303827	2.07029840881958e-12	0.938978	0.727921	2.56396599368453e-11	0.527013	0.133183	0.00485772	0.279631	0.97035	3.78650622400595e-13	0.870423	0.995771	5.1956508421683e-12	0.551671	-0.0333846	-0.135121	0.755721	0.277306	2.22253214589352e-12	0.999906	0.716278	2.76567008537444e-11	0.526143	0.109871	-0.102824	0.337346	0.416285	1.49633124720475e-12	0.988904	0.833177	1.88340398846595e-11	0.530967	0.0330794	-0.122438	0.782179	0.338263	2.24434728788575e-12	0.996984	0.811473	2.75329538158909e-11	0.526024	0.0622297	-0.118557	0.603886	0.346693	2.04597677981223e-12	0.987465	0.801613	2.5346497946141e-11	0.527157	0.177563	-0.107603	0.355312	0.391924	1.54461683943433e-12	0.676479	0.818153	1.914073732059e-11	0.530582	0.114341	-0.102271	0.322558	0.41754	2.22725437360911e-12	0.630272	0.82595	2.71949850336333e-11	0.530415	0.0456122	-0.00192238	-0.127815	-0.129271	0.629353	0.986942	0.302781	0.312283	3.1858567053119e-12	3.56215367566636e-12	0.891701	0.997545	0.722735	0.720328	3.88312446459985e-11	4.32404722146524e-11	0.52599	0.524601	0.130604	-0.10186	0.217408	0.414303	1.71598060160919e-12	0.99979	0.817371	2.18766497531132e-11	0.533611	0.284046	-0.109232	0.249399	0.379197	1.88429052882592e-12	0.557897	0.791978	2.32944436974166e-11	0.532467	0.0855874	-0.115243	0.417517	0.355514	2.598751718949e-12	0.99987	0.759273	3.23576470762734e-11	0.528514	0.073492	-2.34728	-15.5393	-0.120912	-0.137392	-0.1443	0.761498	0.77195	0.460315	0.340128	0.282008	0.250818	3.40857473616179e-12	3.42188428622933e-12	2.74252474044066e-12	0.969369	0.999765	0.729534	0.723517	0.759029	0.713616	4.15458734391225e-11	4.19291663482258e-11	3.3174982412563e-11	0.52515	0.525102	0.527848	-0.0132485	-0.131219	0.946694	0.310959	3.55497912254856e-12	0.999172	0.778981	4.34831837882101e-11	0.524626	-0.0133748	-0.12937	0.95168	0.299141	3.55634063506316e-12	0.985206	0.733347	4.29444127992594e-11	0.524621	-0.00192238	-0.129271	0.986942	0.312283	3.56215367566636e-12	0.997545	0.720328	4.32404722146524e-11	0.524601	-2.34728	-0.137392	0.77195	0.282008	3.42188428622933e-12	0.999765	0.759029	4.19291663482258e-11	0.525102	-15.5393	-0.1443	0.460315	0.250818	2.74252474044066e-12	0.729534	0.713616	3.3174982412563e-11	0.527848	0.172793	-0.11151	0.423305	0.37411	2.61900671375269e-12	0.689264	0.797498	3.18103057129822e-11	0.528418	0.00304607	-0.111602	0.0130257	0.349735	1.19608489644845e-13	0.0251952	0.719334	1.0653143131638e-12	0.560552
ENSG00000235079	ZRANB2-AS1	ZRANB2 antisense RNA 1 [Source:HGNC Symbol;Acc:HGNC:43594]	lncRNA	NA	-0.00235627	0.163775	0.295222	0.177916	1.50489527171335e-07	0.861913	0.588287	8.70231882808529e-07	0.365129	-0.00506578	0.15994	0.499359	0.190297	2.02152748263659e-07	0.9999	0.619442	1.16638660021455e-06	0.360066	-0.530101	0.239837	0.68361	0.15294	3.38572577343972e-06	0.877704	0.458752	1.65476651261891e-05	0.347077	0.0020276	0.162662	0.0915386	0.174712	6.68857302973346e-08	0.139927	0.549885	2.11364596683831e-07	0.378792	0.0061152	0.158566	0.386103	0.191807	1.76437053471977e-07	0.93574	0.617801	1.00767206547844e-06	0.362406	-0.203671	0.167721	0.536905	0.177921	2.09266404727423e-07	0.999981	0.59005	1.20745597711521e-06	0.35947	-3.68704e-05	0.150591	0.987765	0.226311	2.49446220018137e-07	0.998752	0.804271	1.34490232021181e-06	0.356431	-0.237129	0.150269	0.0719568	0.207693	5.57918921601506e-08	0.999744	0.633345	3.53258097469292e-07	0.381799	0.0480018	0.153488	0.751849	0.207878	2.38241892516011e-07	0.962941	0.63539	1.33933013123159e-06	0.357228	-0.0513683	0.180864	0.680289	0.17529	2.08694314050985e-07	0.968007	0.655602	1.1860403982914e-06	0.362987	0.0937975	0.161559	0.372008	0.184462	1.72748800646052e-07	0.999906	0.619262	1.00734628538166e-06	0.362769	-0.0590516	0.135656	0.599964	0.277128	2.19773868583661e-07	0.988904	0.737561	1.24730363059238e-06	0.358624	-0.0243602	0.144422	0.835641	0.250374	2.44574814255212e-07	0.996984	0.747815	1.37270665912974e-06	0.356773	0.00927915	0.152902	0.937211	0.217811	2.48761092835026e-07	0.997713	0.699419	1.39582613201876e-06	0.356478	0.170672	0.173828	0.365286	0.160392	1.70948570079592e-07	0.681538	0.611764	9.52277362537077e-07	0.362948	-0.0219018	0.145049	0.847798	0.24658	3.07552874230598e-07	0.94011	0.695323	1.66292752111274e-06	0.356208	-0.00454508	-0.0286402	0.15003	0.14265	0.96106	0.804322	0.22044	0.257522	3.12468583218422e-07	3.0409752794495e-07	0.990826	0.965241	0.645568	0.678502	1.72446189454708e-06	1.70127807647825e-06	0.355929	0.356407	-0.0793822	0.133769	0.447626	0.279709	2.39847427300909e-07	0.99979	0.726181	1.37321562257092e-06	0.360565	0.228039	0.16581	0.348193	0.177704	2.08534957722057e-07	0.643219	0.609615	1.15647906639776e-06	0.363	-0.00576005	0.149214	0.955886	0.227027	3.12371341781278e-07	0.99987	0.650802	1.76034619098084e-06	0.355935	-0.181382	6.92136	16.0352	0.130733	0.175551	0.166151	0.445953	0.384279	0.438844	0.293539	0.16185	0.179686	2.39376599270825e-07	2.20714355349359e-07	2.37356580017983e-07	0.91134	0.999765	0.713972	0.684135	0.636328	0.643214	1.35045269100564e-06	1.26297658894355e-06	1.29993182517877e-06	0.360599	0.362013	0.360747	-0.0516736	0.14057	0.791028	0.270248	3.02864194160234e-07	0.999172	0.75156	1.70446102886065e-06	0.356478	0.167639	0.157648	0.439495	0.19781	2.37542744279829e-07	0.786998	0.634739	1.33108385065611e-06	0.360733	-0.0286402	0.14265	0.804322	0.257522	3.0409752794495e-07	0.965241	0.678502	1.70127807647825e-06	0.356407	6.92136	0.175551	0.384279	0.16185	2.20714355349359e-07	0.999765	0.636328	1.26297658894355e-06	0.362013	16.0352	0.166151	0.438844	0.179686	2.37356580017983e-07	0.713972	0.643214	1.29993182517877e-06	0.360747	0.19012	0.169115	0.370538	0.171896	2.16191723478413e-07	0.647487	0.612367	1.19154569501771e-06	0.362373	0.00188137	0.163196	0.122384	0.174747	8.28106466945494e-08	0.177878	0.550793	2.52005019032733e-07	0.375228
ENSG00000213453	FTH1P3	ferritin heavy chain 1 pseudogene 3 [Source:HGNC Symbol;Acc:HGNC:3990]	processed_pseudogene	NA	0.00421711	0.0185618	0.107576	0.894586	0.190444	0.72523	0.975198	0.235422	0.035887	0.00226881	0.0374322	0.796132	0.792716	0.393119	0.9999	0.953204	0.447441	0.00519623	1.1616	-0.150634	0.42423	0.418728	0.140471	0.735422	0.711944	0.180463	0.0544149	0.00214738	0.0537981	0.127144	0.70055	0.206517	0.184939	0.907404	0.223152	0.0327389	-8.31791e-05	0.0413364	0.991976	0.771024	0.399975	0.999764	0.945809	0.449442	0.00437229	0.270606	0.019213	0.482852	0.894368	0.351133	0.999981	0.977337	0.408503	0.0104425	-0.00175416	0.0223026	0.53226	0.877398	0.360939	0.846857	0.989013	0.407892	0.00918374	0.169596	0.041957	0.274215	0.765415	0.288779	0.999744	0.944626	0.342375	0.0190479	-0.5696	0.0118347	0.000908534	0.928857	0.00923072	0.591272	0.984857	0.0174722	0.13158	0.0729643	0.00465432	0.616333	0.976036	0.410107	0.958402	0.996518	0.462351	0.00321967	0.0352739	0.0454129	0.774567	0.749583	0.391558	0.999906	0.944123	0.447805	0.00538504	0.0550095	0.0557266	0.67625	0.701938	0.382206	0.988904	0.938941	0.433882	0.00652539	0.116724	0.0729224	0.394333	0.617075	0.329486	0.996984	0.92811	0.382634	0.013304	0.128997	0.0679793	0.347791	0.636273	0.315542	0.987465	0.927264	0.368375	0.0152138	0.198344	0.0679771	0.368362	0.637009	0.321954	0.684141	0.921165	0.366262	0.0143287	0.104654	0.0654498	0.432306	0.652641	0.347516	0.713565	0.919922	0.388231	0.011056	0.130244	-0.0925132	0.0439207	0.0170512	0.229683	0.493423	0.755991	0.907309	0.275681	0.361621	0.713783	0.88957	0.942429	0.978208	0.322392	0.407865	0.02128	0.00921866	0.11245	0.0643651	0.35749	0.655123	0.326293	0.99979	0.921369	0.380107	0.0139137	0.151543	0.0516194	0.594852	0.719453	0.379966	0.810988	0.938668	0.419638	0.00689516	0.0615323	0.050921	0.613239	0.723044	0.38271	0.99987	0.933281	0.437254	0.0065535	0.202647	2.44246	24.8849	0.0628615	0.0501684	0.0660663	0.466815	0.793445	0.303817	0.665178	0.732222	0.645814	0.355796	0.401812	0.307685	0.915483	0.999765	0.612084	0.89894	0.949954	0.922732	0.405694	0.455843	0.35083	0.00997173	0.00421496	0.0165233	0.157645	0.0703446	0.489064	0.635342	0.360698	0.999172	0.924327	0.414555	0.00933742	0.160808	0.0484124	0.526479	0.734435	0.368237	0.828943	0.941564	0.415101	0.00837247	-0.0925132	0.0170512	0.493423	0.907309	0.361621	0.88957	0.978208	0.407865	0.00921866	2.44246	0.0501684	0.793445	0.732222	0.401812	0.999765	0.949954	0.455843	0.00421496	24.8849	0.0660663	0.303817	0.645814	0.307685	0.612084	0.922732	0.35083	0.0165233	0.192113	0.0603849	0.439606	0.675511	0.349339	0.702978	0.92784	0.389731	0.0108157	0.00262295	0.0584527	0.0646974	0.67417	0.146656	0.102944	0.896212	0.161831	0.0456954
ENSG00000225964	NRIR	negative regulator of interferon response [Source:HGNC Symbol;Acc:HGNC:51269]	lncRNA	NA	-0.000322121	0.218922	0.911663	0.164241	0.192631	0.989939	0.56849	0.237617	0.0354466	-0.0165343	0.246378	0.0838823	0.111776	0.0718026	0.9999	0.509607	0.105199	0.0704495	-0.210218	0.24444	0.896064	0.238177	0.240419	0.966011	0.557049	0.285675	0.0308307	0.00424107	0.241582	0.00531409	0.106771	0.0121257	0.0115076	0.44853	0.0158294	0.124048	-0.003674	0.212624	0.685973	0.175107	0.183769	0.975385	0.599056	0.231139	0.0372562	-0.0796679	0.223718	0.851117	0.163229	0.191265	0.999981	0.570396	0.244349	0.0357212	-0.0034962	0.179033	0.256079	0.259055	0.127961	0.671792	0.827867	0.166034	0.0506327	-0.110355	0.216837	0.518444	0.16506	0.169674	0.999744	0.582408	0.217943	0.0402832	-0.346185	0.199181	0.073276	0.195054	0.0664596	0.814848	0.620894	0.0956112	0.0729867	0.0390196	0.255731	0.808291	0.137987	0.182576	0.979633	0.608192	0.232591	0.0379632	-0.0154444	0.215435	0.909185	0.170848	0.192589	0.999906	0.600836	0.244584	0.0354551	-0.0716013	0.198578	0.620863	0.216464	0.179153	0.988904	0.680737	0.227686	0.0382266	-0.101863	0.1897	0.499207	0.239093	0.167555	0.996984	0.738746	0.215049	0.0407556	0.0515865	0.227788	0.733259	0.153622	0.186507	0.98911	0.625772	0.235208	0.0366899	-0.11868	0.201295	0.624955	0.207141	0.179473	0.841899	0.665338	0.220902	0.0381586	-0.0630413	0.206087	0.666071	0.198666	0.184981	0.852547	0.645621	0.224677	0.0374569	0.0313485	-0.0959993	0.221352	0.195642	0.792564	0.516241	0.158537	0.22456	0.191854	0.171796	0.94474	0.89308	0.568516	0.649096	0.236252	0.216025	0.0360384	0.0402999	-0.0291329	0.214694	0.828025	0.177863	0.193167	0.99979	0.62279	0.243092	0.035772	-0.163545	0.209448	0.600064	0.185311	0.179913	0.814093	0.620765	0.219239	0.0385298	0.0663878	0.231189	0.618352	0.144131	0.181428	0.99987	0.546272	0.232209	0.0382067	0.360855	7.77198	29.1087	0.259277	0.249247	0.249788	0.235216	0.445829	0.271612	0.103718	0.121884	0.114664	0.124793	0.163294	0.133308	0.873447	0.999765	0.583917	0.452211	0.574139	0.543604	0.166024	0.211195	0.170558	0.0521483	0.0422274	0.0497554	0.254648	0.267781	0.30645	0.100543	0.140586	0.999172	0.546745	0.185799	0.0478091	-0.202909	0.211591	0.465125	0.177543	0.165793	0.799435	0.609914	0.208718	0.0416526	-0.0959993	0.195642	0.516241	0.22456	0.171796	0.89308	0.649096	0.216025	0.0402999	7.77198	0.249247	0.445829	0.121884	0.163294	0.999765	0.574139	0.211195	0.0422274	29.1087	0.249788	0.271612	0.114664	0.133308	0.583917	0.543604	0.170558	0.0497554	-0.15169	0.205545	0.577538	0.195928	0.177927	0.798582	0.641139	0.216653	0.038957	0.00402315	0.24327	0.00919133	0.10665	0.017745	0.0184929	0.447272	0.0225055	0.113276
ENSG00000230319	TTLL1-AS1	TTLL1 antisense RNA 1 [Source:HGNC Symbol;Acc:HGNC:40111]	lncRNA	100506679	-0.00428514	-0.300491	0.0937573	0.030147	0.00556895	0.707168	0.280678	0.0111885	0.145164	-0.00751002	-0.310473	0.380035	0.0271855	0.0124792	0.9999	0.281734	0.0233891	0.123246	0.302929	-0.30952	0.835154	0.10029	0.030295	0.9421	0.379358	0.0484524	0.111696	-0.000408447	-0.326089	0.767896	0.0205289	0.0162634	0.819202	0.216876	0.0208052	0.11577	0.0137001	-0.306771	0.0869088	0.0264801	0.00530229	0.861295	0.279145	0.0108146	0.146459	0.465639	-0.361984	0.214695	0.0114667	0.00923068	0.999981	0.18197	0.0181474	0.13158	0.00102357	-0.312571	0.709166	0.0293531	0.0159407	0.915759	0.457278	0.0270832	0.116341	0.08094	-0.323491	0.594057	0.0211619	0.0150732	0.999744	0.248747	0.0273087	0.117931	-0.0870379	-0.328262	0.615435	0.0196618	0.0152591	0.936571	0.243923	0.0270541	0.117583	-0.157234	-0.280134	0.263722	0.0633031	0.0135795	0.862464	0.470892	0.0248883	0.122262	0.151686	-0.306651	0.204998	0.028092	0.00899004	0.999906	0.293162	0.0175928	0.132302	0.0912396	-0.300041	0.477625	0.0368658	0.0138409	0.988904	0.358091	0.0252409	0.120341	0.13659	-0.286897	0.306818	0.0459923	0.0112137	0.996984	0.426814	0.0210135	0.126222	0.21551	-0.279399	0.10627	0.0466987	0.00603368	0.987465	0.4139	0.0122846	0.143039	0.102992	-0.309958	0.632966	0.0303491	0.0154028	0.845082	0.319633	0.0266172	0.117317	0.0109115	-0.323815	0.933109	0.0248304	0.0154153	0.975855	0.2904	0.0264063	0.118641	0.0493339	0.017823	-0.325312	-0.321692	0.641549	0.892349	0.021025	0.0267327	0.0142138	0.0153483	0.894355	0.981826	0.242092	0.274465	0.0253395	0.0272728	0.120963	0.118766	0.151255	-0.295179	0.202522	0.0369128	0.00818451	0.99979	0.335678	0.0162085	0.136387	0.0942092	-0.319864	0.734304	0.0245453	0.0147839	0.885625	0.273388	0.025499	0.119839	0.000710079	-0.326231	0.995224	0.0219657	0.0154571	0.99987	0.247007	0.0282155	0.118564	0.00569014	-2.56236	-31.85	-0.325735	-0.335756	-0.358175	0.983284	0.777822	0.17538	0.0237998	0.0206823	0.0116605	0.0154547	0.0149889	0.00752297	0.998841	0.999765	0.494037	0.235911	0.296361	0.222679	0.0275225	0.0271512	0.0142061	0.118568	0.119445	0.138689	0.244266	-0.281179	0.269781	0.0530541	0.00961014	0.999172	0.439933	0.018567	0.131963	0.196851	-0.31751	0.425459	0.0242591	0.012078	0.780376	0.272977	0.0220357	0.125577	0.017823	-0.321692	0.892349	0.0267327	0.0153483	0.981826	0.274465	0.0272728	0.118766	-2.56236	-0.335756	0.777822	0.0206823	0.0149889	0.999765	0.296361	0.0271512	0.119445	-31.85	-0.358175	0.17538	0.0116605	0.00752297	0.494037	0.222679	0.0142061	0.138689	0.134182	-0.312941	0.579613	0.0283877	0.0137252	0.799898	0.298608	0.0238489	0.121959	-0.000341198	-0.325951	0.807551	0.0206627	0.0164382	0.851937	0.217945	0.0209709	0.115465
ENSG00000225602	MTOR-AS1	MTOR antisense RNA 1 [Source:HGNC Symbol;Acc:HGNC:40242]	lncRNA	100873935	-0.00492392	0.150127	0.107114	0.359282	0.106786	0.72523	0.755956	0.142872	0.0570154	-0.0113892	0.143531	0.264304	0.385059	0.166175	0.9999	0.783039	0.215564	0.041066	0.0783391	0.0139277	0.964371	0.950583	0.207418	0.988165	0.978423	0.251797	0.0375873	0.0054944	0.155036	0.000567802	0.314507	0.0031823	0.00157558	0.691644	0.00457101	0.159704	-0.0166017	0.102854	0.0823155	0.52729	0.0925332	0.858732	0.858646	0.128179	0.0619488	-0.133671	0.134394	0.766556	0.427785	0.237487	0.999981	0.802693	0.293577	0.0271732	0.0014598	0.139341	0.65599	0.410004	0.229773	0.894305	0.89581	0.275717	0.0285051	-0.289522	0.122531	0.10792	0.451675	0.107214	0.999744	0.822627	0.147232	0.0568763	-0.139942	0.116142	0.498617	0.48225	0.212419	0.913719	0.836698	0.259076	0.031631	0.335433	0.164691	0.0465944	0.354146	0.0816728	0.691508	0.804946	0.116541	0.0669553	-0.0606491	0.116583	0.672714	0.482511	0.231156	0.999906	0.841608	0.285702	0.0282638	0.00802763	0.1255	0.958344	0.460867	0.243601	0.999062	0.852817	0.29529	0.0261404	0.0216797	0.129263	0.892316	0.449664	0.242475	0.996987	0.870583	0.294922	0.0263291	0.093321	0.142615	0.560906	0.397185	0.220291	0.987465	0.831988	0.271286	0.0301896	0.217628	0.152533	0.397456	0.365027	0.196227	0.703698	0.801101	0.238615	0.0347311	0.11354	0.151752	0.46462	0.37139	0.222262	0.735748	0.800575	0.262884	0.0302031	0.0528637	-0.0320613	0.126545	0.117072	0.676735	0.838737	0.446388	0.49426	0.24761	0.257463	0.910393	0.972031	0.81797	0.831735	0.294102	0.305194	0.0257905	0.0241666	0.0979902	0.145629	0.491683	0.387512	0.226455	0.99979	0.805379	0.278531	0.0294477	0.459647	0.157055	0.163874	0.34423	0.14304	0.463004	0.768569	0.179868	0.0471715	0.0644114	0.135619	0.649679	0.418638	0.245239	0.99987	0.799273	0.29977	0.0261884	0.161608	-5.88232	22.7088	0.142717	0.10383	0.148135	0.618627	0.587951	0.421038	0.4005	0.542923	0.378366	0.242236	0.238959	0.214791	0.949567	0.999765	0.701063	0.764495	0.896354	0.81043	0.292851	0.291977	0.257215	0.0266966	0.0272565	0.0315766	0.392842	0.198076	0.136696	0.248083	0.130675	0.999172	0.729505	0.174698	0.0504814	0.164561	0.132824	0.577974	0.425261	0.237824	0.853526	0.817593	0.284198	0.0274519	-0.0320613	0.117072	0.838737	0.49426	0.257463	0.972031	0.831735	0.305194	0.0241666	-5.88232	0.10383	0.587951	0.542923	0.238959	0.999765	0.896354	0.291977	0.0272565	22.7088	0.148135	0.421038	0.378366	0.214791	0.701063	0.81043	0.257215	0.0315766	0.317686	0.157171	0.271594	0.348769	0.180571	0.564345	0.778174	0.219513	0.0383893	0.005626	0.159907	0.000482333	0.298975	0.00280998	0.00133578	0.67772	0.00405918	0.162872
ENSG00000235978		novel transcript, antisense to ITPR1	lncRNA	124906209	0.0024124	0.0313102	0.27859	0.793416	0.00655485	0.855074	0.950172	0.012894	0.140832	-0.000828549	0.0458608	0.911203	0.703649	0.0103847	0.9999	0.928117	0.0199561	0.128345	0.964681	-0.054407	0.475948	0.753371	0.0454063	0.765329	0.899437	0.0685924	0.0976093	0.00224981	0.0573455	0.0578477	0.625316	0.00245182	0.094037	0.878169	0.00358109	0.166317	0.00150883	0.046266	0.829236	0.700143	0.0102466	0.989157	0.926379	0.0192134	0.128714	0.0356914	0.0414658	0.913002	0.735614	0.0103868	0.999981	0.932455	0.0200769	0.12834	0.00172153	0.0631782	0.468499	0.605382	0.0084829	0.813451	0.946595	0.0155639	0.133883	0.00762706	0.0444206	0.953815	0.710903	0.0104219	0.999744	0.932072	0.0198423	0.128247	-0.283846	0.0296445	0.0560237	0.80062	0.00239861	0.79172	0.953891	0.00542983	0.166869	-0.310403	-0.0399629	0.0105383	0.752305	0.00092527	0.587384	0.951153	0.00236792	0.19229	0.060464	0.0512083	0.561344	0.670057	0.00913769	0.999906	0.922469	0.0178314	0.131857	-0.117036	0.0140006	0.292173	0.908938	0.00672551	0.988904	0.983888	0.0135018	0.140144	0.0593369	0.0604018	0.609236	0.625396	0.00941612	0.996984	0.929648	0.0180814	0.131036	0.178786	0.0811808	0.122212	0.500659	0.004019	0.987465	0.879086	0.00863568	0.153699	0.0227878	0.0474463	0.902995	0.698354	0.0103749	0.965192	0.938217	0.0188738	0.128372	0.0737724	0.0530232	0.495243	0.6534	0.00307756	0.755188	0.920297	0.00650861	0.162351	0.0649516	-0.163478	0.037285	-0.00673973	0.461553	0.133575	0.746447	0.95425	0.00298207	0.00147207	0.826569	0.790383	0.940229	0.989813	0.00655098	0.00353385	0.163162	0.180952	0.00145621	0.0362262	0.988312	0.757832	0.00372036	0.99979	0.952124	0.00815485	0.157439	-0.20331	0.0219422	0.378404	0.850215	0.00270953	0.665954	0.969911	0.00582642	0.165619	0.115537	0.0541865	0.240392	0.639776	0.00211415	0.99987	0.905337	0.00500365	0.171918	0.280676	-2.8065	2.00952	0.065934	0.0256165	0.0379345	0.212642	0.71068	0.918742	0.573491	0.829374	0.746502	0.0019665	0.00351793	0.00370496	0.86605	0.999765	0.969847	0.860052	0.969876	0.952405	0.00456844	0.00771846	0.00766867	0.173739	0.158894	0.157547	0.0979737	0.0540415	0.596366	0.653758	0.00331872	0.999172	0.929136	0.00739365	0.160404	-0.324361	0.0213701	0.1129	0.851585	0.00131921	0.617364	0.969025	0.00318047	0.183654	-0.163478	-0.00673973	0.133575	0.95425	0.00147207	0.790383	0.989813	0.00353385	0.180952	-2.8065	0.0256165	0.71068	0.829374	0.00351793	0.999765	0.969876	0.00771846	0.158894	2.00952	0.0379345	0.918742	0.746502	0.00370496	0.969847	0.952405	0.00766867	0.157547	-0.205851	0.0153652	0.306676	0.895199	0.00242579	0.596287	0.979362	0.00528049	0.168438	0.00191803	0.0568383	0.111232	0.630799	0.00378469	0.164122	0.878709	0.0053513	0.155252
ENSG00000256351		chromosome 8 open reading frame 59 (C8orf59) pseudogene	processed_pseudogene	NA	-0.00495728	0.00304007	0.0451042	0.981578	0.101258	0.581797	0.99657	0.136529	0.0588578	0.000155421	-0.0241275	0.985112	0.858271	0.348863	0.9999	0.969264	0.404348	0.010737	1.10479	0.0273983	0.436025	0.879926	0.288568	0.743784	0.952172	0.333998	0.0221117	0.00237903	-0.0101612	0.0739286	0.938584	0.133137	0.116307	0.986175	0.147822	0.0492088	-0.00388181	-0.0286605	0.620389	0.831207	0.326246	0.965972	0.963566	0.377083	0.0137429	0.480214	-0.0632957	0.187394	0.642214	0.211181	0.999981	0.89949	0.265697	0.0318614	0.00486939	0.029269	0.0649631	0.827796	0.124146	0.398666	0.9827	0.161658	0.0517134	-0.0870772	-0.0241187	0.554862	0.857179	0.317023	0.999744	0.967529	0.370559	0.0150083	-0.0930916	-0.0286914	0.580068	0.830883	0.320797	0.927091	0.962503	0.368615	0.0144875	0.100743	0.0728329	0.461951	0.617138	0.365754	0.922851	0.915847	0.419054	0.00868888	-0.202291	-0.0466399	0.0804292	0.724741	0.13925	0.999906	0.93833	0.185863	0.0475852	-0.0262579	-0.0306727	0.833571	0.824288	0.344741	0.991896	0.96729	0.396763	0.0112752	0.00666336	-0.0220557	0.959194	0.873764	0.348649	0.997591	0.982891	0.401527	0.0107649	-0.130374	-0.0506762	0.316787	0.70977	0.263094	0.987465	0.944442	0.315352	0.0229717	0.0615063	-0.0156236	0.769128	0.909286	0.34082	0.911796	0.985691	0.384536	0.0117909	0.00723634	-0.0274545	0.953852	0.84074	0.429356	0.983636	0.970807	0.468147	0.000952715	-0.0188423	-0.0394171	-0.0295258	-0.039419	0.853425	0.755611	0.824977	0.774334	0.426037	0.419321	0.963232	0.954365	0.958778	0.941491	0.46864	0.463349	0.00133948	0.00212732	-0.0984565	-0.0494176	0.389758	0.714338	0.354325	0.99979	0.938441	0.407877	0.0101632	0.136999	-0.0197086	0.607684	0.883541	0.401793	0.819249	0.977698	0.440615	0.00421729	-0.121563	-0.0483442	0.284918	0.717871	0.317187	0.99987	0.931007	0.372679	0.0151777	-0.371765	5.41582	16.8989	-0.068878	-0.00923652	-0.0122427	0.152031	0.534847	0.456568	0.609254	0.946238	0.927718	0.244195	0.389298	0.372342	0.857461	0.999765	0.72664	0.876212	0.991139	0.987688	0.294791	0.443748	0.414032	0.0263646	0.00573936	0.00785215	-0.18628	-0.0635746	0.382266	0.64658	0.352065	0.999172	0.927281	0.406023	0.0104583	-0.113002	-0.0342027	0.634756	0.798191	0.405738	0.882006	0.960162	0.450492	0.00374253	-0.0394171	-0.039419	0.755611	0.774334	0.419321	0.954365	0.941491	0.463349	0.00212732	5.41582	-0.00923652	0.534847	0.946238	0.389298	0.999765	0.991139	0.443748	0.00573936	16.8989	-0.0122427	0.456568	0.927718	0.372342	0.72664	0.987688	0.414032	0.00785215	0.0114019	-0.0279927	0.961006	0.836373	0.429459	0.983603	0.967023	0.467231	0.000940668	0.00169596	-0.0128524	0.210384	0.923179	0.222321	0.282058	0.98254	0.239099	0.0298244
ENSG00000225376	TMEM246-AS1	TMEM246 antisense RNA 1 [Source:HGNC Symbol;Acc:HGNC:51191]	lncRNA	101928470	-0.000474737	0.19493	0.836357	0.118217	0.00119626	0.982561	0.502475	0.00289108	0.184028	-0.00645321	0.203752	0.397416	0.101587	0.000901587	0.9999	0.489761	0.00234539	0.190826	0.435882	0.105406	0.753736	0.554194	0.00950852	0.909325	0.797576	0.0179246	0.149246	0.00126427	0.19963	0.303892	0.106356	0.000780837	0.385535	0.447851	0.00123469	0.194246	-0.00541056	0.185653	0.451395	0.134276	0.000959931	0.950773	0.541843	0.00242001	0.189327	-0.0386163	0.195526	0.908513	0.12427	0.0012111	0.999981	0.515213	0.00306733	0.18373	0.00304329	0.225554	0.211366	0.0737105	0.000630555	0.630039	0.602764	0.00156201	0.199284	-0.00552623	0.192337	0.967459	0.121335	0.00121696	0.999744	0.519125	0.00302113	0.183613	-0.00456682	0.192117	0.976425	0.122536	0.00121736	0.997675	0.523401	0.00298368	0.183605	-0.0450184	0.124699	0.721536	0.354963	0.00207435	0.9723	0.805002	0.00482762	0.172397	-0.0232763	0.189732	0.828069	0.128068	0.001194	0.999906	0.542796	0.00300974	0.184074	-0.0519799	0.178854	0.650165	0.160341	0.00111728	0.988904	0.625199	0.00281022	0.185679	-0.10578	0.163823	0.374908	0.198508	0.000874943	0.996984	0.700876	0.00225661	0.191542	-0.151218	0.161242	0.204885	0.197324	0.00061859	0.987465	0.682006	0.00166027	0.199734	-0.266001	0.156764	0.164129	0.209778	0.000537993	0.515781	0.669046	0.00140269	0.202993	-0.0686895	0.17742	0.553764	0.163639	0.00120571	0.792405	0.606893	0.00286434	0.185859	-0.0416515	-0.0231396	0.192468	0.1873	0.659968	0.84406	0.122975	0.145137	0.00128761	0.00137368	0.902781	0.972737	0.5145	0.553468	0.00312893	0.00332218	0.18425	0.182659	-0.148529	0.162736	0.16079	0.193074	0.000609867	0.99979	0.637207	0.00165945	0.202243	-0.0440758	0.190307	0.858949	0.131047	0.00137776	0.946422	0.544449	0.00321184	0.182586	-0.168607	0.166691	0.108678	0.178188	0.0004711	0.99987	0.591195	0.00132527	0.208306	-0.574467	10.0054	14.6561	0.131921	0.230094	0.207986	0.0158909	0.215337	0.486996	0.281791	0.0713415	0.100042	0.000116299	0.000732293	0.00114058	0.855786	0.999765	0.748058	0.672569	0.473589	0.51547	0.000369535	0.00193819	0.00272487	0.239935	0.1979	0.187216	-0.289698	0.139774	0.141698	0.274989	0.000561932	0.999172	0.753288	0.00153836	0.204173	-0.132673	0.187385	0.547978	0.133801	0.0012005	0.839251	0.548219	0.00292939	0.185965	-0.0231396	0.1873	0.84406	0.145137	0.00137368	0.972737	0.553468	0.00332218	0.182659	10.0054	0.230094	0.215337	0.0713415	0.000732293	0.999765	0.473589	0.00193819	0.1979	14.6561	0.207986	0.486996	0.100042	0.00114058	0.748058	0.51547	0.00272487	0.187216	-0.156165	0.177741	0.470171	0.159123	0.00112235	0.727964	0.594704	0.00267519	0.187608	0.000862177	0.197946	0.489213	0.110723	0.000996487	0.571027	0.455189	0.00154573	0.188432
ENSG00000281392	LINC00506	long intergenic non-protein coding RNA 506 [Source:NCBI gene (formerly Entrezgene);Acc:100846978]	lncRNA	100846978	-0.000855478	0.264504	0.740459	0.0600345	0.40157	0.967521	0.377365	0.447729	0.00418171	-0.0154691	0.287185	0.0688421	0.0378981	0.15779	0.9999	0.32716	0.20617	0.0429972	-1.61606	0.344601	0.233559	0.049431	0.0374162	0.59923	0.272003	0.058035	0.10442	0.00250164	0.27426	0.0683312	0.0462251	0.157172	0.10861	0.313097	0.172566	0.0431428	-0.00349751	0.255531	0.665281	0.0682502	0.39359	0.971494	0.413412	0.443226	0.00513929	0.414734	0.225798	0.270374	0.11175	0.297594	0.999981	0.49438	0.355031	0.0177588	0.000303978	0.263179	0.91198	0.0660846	0.41176	0.978459	0.586771	0.457888	0.00297484	0.130524	0.260261	0.39019	0.0618486	0.339786	0.999744	0.395225	0.392842	0.0119276	-0.111699	0.254057	0.519618	0.0693046	0.370743	0.915502	0.416525	0.417316	0.00794658	0.238968	0.325364	0.0924159	0.0323695	0.185886	0.743859	0.369014	0.236201	0.0372677	0.0151647	0.261571	0.899826	0.0629353	0.411378	0.999906	0.410996	0.466718	0.00301976	0.0186262	0.264701	0.885093	0.0659906	0.410848	0.995537	0.450607	0.461411	0.00308216	0.0405162	0.270791	0.76285	0.0611984	0.40351	0.996984	0.47238	0.45558	0.00395066	-0.0217539	0.255387	0.871719	0.0733851	0.410303	0.994898	0.488749	0.461315	0.00314642	-0.188935	0.234584	0.38098	0.0985713	0.337085	0.693564	0.508523	0.380976	0.0122858	0.0240545	0.264401	0.853777	0.0665214	0.442993	0.942595	0.437297	0.481251	-0.000620281	-0.0130422	0.0442437	0.258554	0.270374	0.902505	0.737857	0.0664122	0.0623194	0.445082	0.434454	0.976318	0.951507	0.399115	0.397313	0.486978	0.477711	-0.000858961	0.000361612	0.113904	0.282296	0.340243	0.047549	0.352977	0.99979	0.373425	0.406512	0.010339	0.0725956	0.26382	0.79452	0.063461	0.439276	0.91487	0.411337	0.477274	-0.000194142	-0.00170772	0.258557	0.988559	0.0688297	0.446716	0.99987	0.406607	0.499362	-0.0010453	0.106607	2.40578	-4.87025	0.270224	0.267664	0.253959	0.695689	0.791904	0.837402	0.0602777	0.0645639	0.0752192	0.430009	0.439082	0.442097	0.959629	0.999765	0.935362	0.356712	0.453364	0.467045	0.478028	0.492216	0.481081	0.000876713	-0.000171759	-0.000517743	0.15908	0.288241	0.475093	0.0493519	0.392435	0.999172	0.427402	0.445445	0.00535455	-0.0171362	0.258058	0.94502	0.0677632	0.446213	0.983076	0.419857	0.488627	-0.000988006	0.0442437	0.270374	0.737857	0.0623194	0.434454	0.951507	0.397313	0.477711	0.000361612	2.40578	0.267664	0.791904	0.0645639	0.439082	0.999765	0.453364	0.492216	-0.000171759	-4.87025	0.253959	0.837402	0.0752192	0.442097	0.935362	0.467045	0.481081	-0.000517743	-0.11253	0.247587	0.643685	0.0825724	0.423447	0.839235	0.464716	0.461414	0.00164251	0.0029009	0.278679	0.0361252	0.0416699	0.110702	0.0619944	0.298445	0.124293	0.0557589
