## Supplementary material for "Proteomic predictors of individualized nutrient-specific insulin secretion in health and disease": Table S8 (part 4 of 20)

### Sheet: Table S8 (continued)
ID	Genes	ENSG	coeff_Age	coeff.T2D_Age	pvalue_Age	pvalue.T2D_Age	p.model_Age	padj_Age	padj.T2D_Age	padj.model_Age	R2adj_Age	coeff_BMI	coeff.T2D_BMI	pvalue_BMI	pvalue.T2D_BMI	p.model_BMI	padj_BMI	padj.T2D_BMI	padj.model_BMI	R2adj_BMI	coeff_HbA1c	coeff.T2D_HbA1c	pvalue_HbA1c	pvalue.T2D_HbA1c	p.model_HbA1c	padj_HbA1c	padj.T2D_HbA1c	padj.model_HbA1c	R2adj_HbA1c	coeff_Total_Culture_time	coeff.T2D_Total_Culture_time	pvalue_Total_Culture_time	pvalue.T2D_Total_Culture_time	p.model_Total_Culture_time	padj_Total_Culture_time	padj.T2D_Total_Culture_time	padj.model_Total_Culture_time	R2adj_Total_Culture_time	coeff_Cold_Ischemic_Time	coeff.T2D_Cold_Ischemic_Time	pvalue_Cold_Ischemic_Time	pvalue.T2D_Cold_Ischemic_Time	p.model_Cold_Ischemic_Time	padj_Cold_Ischemic_Time	padj.T2D_Cold_Ischemic_Time	padj.model_Cold_Ischemic_Time	R2adj_Cold_Ischemic_Time	coeff_Digestion_Time	coeff.T2D_Digestion_Time	pvalue_Digestion_Time	pvalue.T2D_Digestion_Time	p.model_Digestion_Time	padj_Digestion_Time	padj.T2D_Digestion_Time	padj.model_Digestion_Time	R2adj_Digestion_Time	coeff_Purity_%	coeff.T2D_Purity_%	pvalue_Purity_%	pvalue.T2D_Purity_%	p.model_Purity_%	padj_Purity_%	padj.T2D_Purity_%	padj.model_Purity_%	R2adj_Purity_%	coeff_Insulin_Content	coeff.T2D_Insulin_Content	pvalue_Insulin_Content	pvalue.T2D_Insulin_Content	p.model_Insulin_Content	padj_Insulin_Content	padj.T2D_Insulin_Content	padj.model_Insulin_Content	R2adj_Insulin_Content	coeff_Islet_Particle_Index	coeff.T2D_Islet_Particle_Index	pvalue_Islet_Particle_Index	pvalue.T2D_Islet_Particle_Index	p.model_Islet_Particle_Index	padj_Islet_Particle_Index	padj.T2D_Islet_Particle_Index	padj.model_Islet_Particle_Index	R2adj_Islet_Particle_Index	coeff_Static_GSIS	coeff.T2D_Static_GSIS	pvalue_Static_GSIS	pvalue.T2D_Static_GSIS	p.model_Static_GSIS	padj_Static_GSIS	padj.T2D_Static_GSIS	padj.model_Static_GSIS	R2adj_Static_GSIS	coeff_Glucose_3G_AUC	coeff.T2D_Glucose_3G_AUC	pvalue_Glucose_3G_AUC	pvalue.T2D_Glucose_3G_AUC	p.model_Glucose_3G_AUC	padj_Glucose_3G_AUC	padj.T2D_Glucose_3G_AUC	padj.model_Glucose_3G_AUC	R2adj_Glucose_3G_AUC	coeff_Glucose_15G_peak	coeff.T2D_Glucose_15G_peak	pvalue_Glucose_15G_peak	pvalue.T2D_Glucose_15G_peak	p.model_Glucose_15G_peak	padj_Glucose_15G_peak	padj.T2D_Glucose_15G_peak	padj.model_Glucose_15G_peak	R2adj_Glucose_15G_peak	coeff_Glucose_15G_AUC	coeff.T2D_Glucose_15G_AUC	pvalue_Glucose_15G_AUC	pvalue.T2D_Glucose_15G_AUC	p.model_Glucose_15G_AUC	padj_Glucose_15G_AUC	padj.T2D_Glucose_15G_AUC	padj.model_Glucose_15G_AUC	R2adj_Glucose_15G_AUC	coeff_Glucose_6G_AUC	coeff.T2D_Glucose_6G_AUC	pvalue_Glucose_6G_AUC	pvalue.T2D_Glucose_6G_AUC	p.model_Glucose_6G_AUC	padj_Glucose_6G_AUC	padj.T2D_Glucose_6G_AUC	padj.model_Glucose_6G_AUC	R2adj_Glucose_6G_AUC	coeff_KCl_glucose_AUC	coeff.T2D_KCl_glucose_AUC	pvalue_KCl_glucose_AUC	pvalue.T2D_KCl_glucose_AUC	p.model_KCl_glucose_AUC	padj_KCl_glucose_AUC	padj.T2D_KCl_glucose_AUC	padj.model_KCl_glucose_AUC	R2adj_KCl_glucose_AUC	coeff_Leucine_peak	coeff.T2D_Leucine_peak	pvalue_Leucine_peak	pvalue.T2D_Leucine_peak	p.model_Leucine_peak	padj_Leucine_peak	padj.T2D_Leucine_peak	padj.model_Leucine_peak	R2adj_Leucine_peak	coeff_Leucine_AUC	coeff_Glucose.Leucine_AUC	coeff.T2D_Leucine_AUC	coeff.T2D_Glucose.Leucine_AUC	pvalue_Leucine_AUC	pvalue_Glucose.Leucine_AUC	pvalue.T2D_Leucine_AUC	pvalue.T2D_Glucose.Leucine_AUC	p.model_Leucine_AUC	p.model_Glucose.Leucine_AUC	padj_Leucine_AUC	padj_Glucose.Leucine_AUC	padj.T2D_Leucine_AUC	padj.T2D_Glucose.Leucine_AUC	padj.model_Leucine_AUC	padj.model_Glucose.Leucine_AUC	R2adj_Leucine_AUC	R2adj_Glucose.Leucine_AUC	coeff_Leucine_6G_AUC	coeff.T2D_Leucine_6G_AUC	pvalue_Leucine_6G_AUC	pvalue.T2D_Leucine_6G_AUC	p.model_Leucine_6G_AUC	padj_Leucine_6G_AUC	padj.T2D_Leucine_6G_AUC	padj.model_Leucine_6G_AUC	R2adj_Leucine_6G_AUC	coeff_KCl_leucine_AUC	coeff.T2D_KCl_leucine_AUC	pvalue_KCl_leucine_AUC	pvalue.T2D_KCl_leucine_AUC	p.model_KCl_leucine_AUC	padj_KCl_leucine_AUC	padj.T2D_KCl_leucine_AUC	padj.model_KCl_leucine_AUC	R2adj_KCl_leucine_AUC	coeff_Fatty.acid_peak	coeff.T2D_Fatty.acid_peak	pvalue_Fatty.acid_peak	pvalue.T2D_Fatty.acid_peak	p.model_Fatty.acid_peak	padj_Fatty.acid_peak	padj.T2D_Fatty.acid_peak	padj.model_Fatty.acid_peak	R2adj_Fatty.acid_peak	coeff_Fatty.acid_AUC	coeff_Glucose.Fatty.acid_AUC	coeff_Leucine.Fatty.acid_AUC	coeff.T2D_Fatty.acid_AUC	coeff.T2D_Glucose.Fatty.acid_AUC	coeff.T2D_Leucine.Fatty.acid_AUC	pvalue_Fatty.acid_AUC	pvalue_Glucose.Fatty.acid_AUC	pvalue_Leucine.Fatty.acid_AUC	pvalue.T2D_Fatty.acid_AUC	pvalue.T2D_Glucose.Fatty.acid_AUC	pvalue.T2D_Leucine.Fatty.acid_AUC	p.model_Fatty.acid_AUC	p.model_Glucose.Fatty.acid_AUC	p.model_Leucine.Fatty.acid_AUC	padj_Fatty.acid_AUC	padj_Glucose.Fatty.acid_AUC	padj_Leucine.Fatty.acid_AUC	padj.T2D_Fatty.acid_AUC	padj.T2D_Glucose.Fatty.acid_AUC	padj.T2D_Leucine.Fatty.acid_AUC	padj.model_Fatty.acid_AUC	padj.model_Glucose.Fatty.acid_AUC	padj.model_Leucine.Fatty.acid_AUC	R2adj_Fatty.acid_AUC	R2adj_Glucose.Fatty.acid_AUC	R2adj_Leucine.Fatty.acid_AUC	coeff_Fatty.acid_6G_AUC	coeff.T2D_Fatty.acid_6G_AUC	pvalue_Fatty.acid_6G_AUC	pvalue.T2D_Fatty.acid_6G_AUC	p.model_Fatty.acid_6G_AUC	padj_Fatty.acid_6G_AUC	padj.T2D_Fatty.acid_6G_AUC	padj.model_Fatty.acid_6G_AUC	R2adj_Fatty.acid_6G_AUC	coeff_KCl_fatty.acid_AUC	coeff.T2D_KCl_fatty.acid_AUC	pvalue_KCl_fatty.acid_AUC	pvalue.T2D_KCl_fatty.acid_AUC	p.model_KCl_fatty.acid_AUC	padj_KCl_fatty.acid_AUC	padj.T2D_KCl_fatty.acid_AUC	padj.model_KCl_fatty.acid_AUC	R2adj_KCl_fatty.acid_AUC	coeff_mean.KCl	coeff.T2D_mean.KCl	pvalue_mean.KCl	pvalue.T2D_mean.KCl	p.model_mean.KCl	padj_mean.KCl	padj.T2D_mean.KCl	padj.model_mean.KCl	R2adj_mean.KCl	coeff_culture.time	coeff.T2D_culture.time	pvalue_culture.time	pvalue.T2D_culture.time	p.model_culture.time	padj_culture.time	padj.T2D_culture.time	padj.model_culture.time	R2adj_culture.time
Q9Y2Q3	GSTK1	ENSG00000197448	0.0036844	0.111277	0.00846596	0.0993184	0.00451292	0.221665	0.246165	0.0349277	0.0655731	0.00547073	0.120349	0.231755	0.0832093	0.0714171	0.973209	0.222867	0.2323	0.0250176	0.689352	0.0846139	0.165615	0.285367	0.0268785	0.485469	0.602814	0.0987678	0.0462019	-0.000259764	0.135603	0.744829	0.0500321	0.140246	0.920746	0.158693	0.310835	0.0149573	0.00650209	0.149322	0.118286	0.0313116	0.0420723	0.525687	0.113279	0.13573	0.03343	0.0262236	0.13303	0.899141	0.0583617	0.145221	0.96692	0.17513	0.296886	0.0143137	-0.00536973	0.0693723	0.000266371	0.320716	0.000175443	0.00331326	0.612852	0.00167714	0.111922	0.0221576	0.140503	0.759229	0.0482716	0.132237	0.956651	0.18277	0.342707	0.0158548	-0.100637	0.138025	0.323778	0.0516394	0.0850337	0.796548	0.188331	0.253931	0.022569	-0.0592685	0.0968574	0.429879	0.174258	0.225159	0.965952	0.379467	0.457424	0.00770078	0.0111702	0.137227	0.845087	0.0500029	0.143618	0.916005	0.159136	0.241363	0.014482	0.0108636	0.13943	0.868446	0.0608514	0.144394	0.963559	0.214228	0.310843	0.0144002	-0.053636	0.11139	0.405458	0.132718	0.103435	0.750275	0.351838	0.251158	0.0194457	-0.0945056	0.0993524	0.135138	0.16798	0.047741	0.419909	0.398534	0.14037	0.0310401	-0.157742	0.124629	0.137846	0.0692029	0.0484806	0.337686	0.206012	0.123265	0.0308108	0.0507867	0.151087	0.405108	0.0357085	0.105905	0.807588	0.139159	0.261109	0.0192371	0.0430122	-0.142957	0.142599	0.130203	0.429231	0.0515175	0.0411659	0.0706546	0.109594	0.00810485	0.737556	0.185684	0.146372	0.20112	0.238519	0.0328964	0.0187163	0.0579856	-0.0983797	0.0995963	0.0930274	0.162353	0.0363933	0.331279	0.384079	0.111637	0.0353454	-0.163473	0.125952	0.241016	0.0685456	0.0752233	0.453278	0.198112	0.154159	0.0244249	0.0455792	0.147016	0.452372	0.0386827	0.112956	0.625164	0.133089	0.190659	0.0182565	0.0993023	-1.09588	11.0383	0.142637	0.168252	0.170339	0.503007	0.824747	0.384705	0.0421296	0.0174873	0.0153839	0.119735	0.053034	0.0371983	0.676774	0.931065	0.839132	0.138649	0.0764845	0.0704777	0.195237	0.139426	0.141172	0.017369	0.0299267	0.0352877	-0.0363912	0.127776	0.778516	0.0807429	0.144134	0.921366	0.230472	0.280496	0.0145396	-0.13995	0.125181	0.302119	0.0714021	0.0878801	0.615069	0.214012	0.215725	0.0220699	-0.17523	0.122634	0.144854	0.0756205	0.0515998	0.339356	0.218108	0.124161	0.0301097	0.000196091	0.134802	0.815873	0.0513725	0.143933	0.957559	0.16249	0.320294	0.0145608
Q8TC26	TMEM163	ENSG00000152128	-0.000402703	-0.0204349	0.828362	0.821073	0.944888	0.955678	0.902386	0.967185	-0.0144994	0.00170848	-0.027518	0.776131	0.762255	0.928965	0.996503	0.873152	0.966065	-0.0142342	-0.706909	0.0335041	0.324231	0.769229	0.575663	0.651499	0.909261	0.711883	-0.00793882	0.00183601	-0.0281143	0.0771817	0.751792	0.201187	0.381171	0.86189	0.388395	0.00943111	-0.00997558	-0.0409945	0.0670549	0.648049	0.180534	0.43703	0.79415	0.346102	0.0111803	-0.441571	0.00676246	0.101479	0.940424	0.251748	0.452734	0.970019	0.419345	0.00593526	0.00394633	0.0598405	0.0430067	0.524765	0.127647	0.136185	0.764533	0.242247	0.0163938	0.131821	0.00322325	0.159476	0.971798	0.369199	0.775872	0.986356	0.595477	6.3452559449062e-05	0.0438617	0.008451	0.741373	0.926725	0.943968	0.943833	0.964563	0.972637	-0.0145964	-0.00710779	0.0258194	0.941848	0.779707	0.953534	0.998483	0.893172	0.980314	-0.014755	0.109296	0.000764102	0.142789	0.993248	0.329212	0.329519	0.996902	0.442233	0.00182397	0.0626033	0.00368445	0.465765	0.969569	0.740726	0.803207	0.988902	0.83805	-0.0107071	0.0653357	0.00550785	0.43923	0.954561	0.716487	0.771399	0.979121	0.822676	-0.0101899	0.120956	0.0223608	0.144393	0.812158	0.332056	0.433738	0.914683	0.499864	0.00169189	0.0707065	-0.0184476	0.612949	0.837506	0.850831	0.785926	0.917964	0.89951	-0.0128643	0.0311139	-0.00988081	0.696127	0.915607	0.90336	0.926353	0.961805	0.944956	-0.013905	0.0710423	-0.0298853	-0.0066903	-0.0688658	0.316551	0.757683	0.940899	0.469476	0.589435	0.764488	0.64525	0.871532	0.970937	0.661238	0.716313	0.826323	-0.00721562	-0.0113723	0.124983	0.024345	0.102008	0.792856	0.254822	0.347503	0.89993	0.417975	0.00579498	0.0268753	-0.0186186	0.882845	0.83631	0.964667	0.943819	0.91417	0.974763	-0.0149377	0.142575	0.019047	0.0700817	0.834269	0.187874	0.178592	0.915586	0.279105	0.010482	0.142301	1.74039	-5.21033	-0.00840259	-0.0581481	-0.0608491	0.461829	0.788313	0.754395	0.926268	0.526376	0.505255	0.743154	0.773402	0.763458	0.639845	0.912199	0.948902	0.965032	0.704901	0.691168	0.804495	0.837952	0.855651	-0.0108409	-0.0115555	-0.011351	0.118209	0.00189058	0.48339	0.984078	0.762138	0.768814	0.993956	0.839525	-0.0112363	0.227449	-0.00484318	0.198093	0.956989	0.424657	0.516566	0.978008	0.586666	-0.00210846	0.147241	-0.0100368	0.34887	0.911138	0.627786	0.572372	0.953742	0.723959	-0.00820044	0.000808233	-0.0249512	0.463116	0.781041	0.736346	0.810812	0.879796	0.849013	-0.0106967
Q8WX93	PALLD	ENSG00000129116	-0.00291509	0.025782	0.222872	0.824127	0.473463	0.682509	0.904204	0.646918	-0.00377176	0.00142908	0.00339753	0.853847	0.976921	0.981216	0.996503	0.988776	0.991875	-0.0150884	-1.42506	0.190548	0.144829	0.221143	0.311251	0.45697	0.53922	0.484967	0.0031672	-0.00052959	0.00770269	0.694755	0.947113	0.924155	0.904746	0.970097	0.958658	-0.0142628	-0.0135191	-0.0189224	0.0518885	0.868753	0.149692	0.40527	0.928369	0.308026	0.0140705	0.56335	-0.0308061	0.105642	0.792088	0.268184	0.46082	0.887844	0.432905	0.00496757	0.00350181	0.177668	0.135592	0.119339	0.16152	0.299917	0.385034	0.286668	0.012798	-0.153394	0.135354	0.172191	0.217169	0.193852	0.783618	0.448386	0.422492	0.0100013	0.424049	0.144036	0.00696101	0.180319	0.0127689	0.291068	0.396724	0.0875732	0.0508832	-0.163333	0.0297282	0.196078	0.803216	0.380705	0.871064	0.906096	0.608183	-0.000412436	-0.0963884	-0.0137908	0.317895	0.906254	0.604928	0.532282	0.956402	0.691705	-0.00756292	0.170072	0.0796803	0.123514	0.5202	0.303435	0.502645	0.723969	0.490013	0.00307529	0.185417	0.088091	0.0876749	0.476767	0.230889	0.415027	0.699996	0.414838	0.00725709	0.165244	0.0691492	0.122291	0.569037	0.301076	0.401952	0.774219	0.468759	0.00319498	0.25599	0.0236746	0.154624	0.837376	0.361012	0.363124	0.917953	0.504242	0.000406963	0.00783295	0.0113808	0.939518	0.924979	0.994225	0.988131	0.965608	0.996739	-0.0154127	-0.0215567	0.295732	0.00477916	0.0601159	0.814857	0.0182573	0.96751	0.621501	0.970033	0.0600114	0.934654	0.10204	0.983425	0.779044	0.979595	0.132816	-0.015025	0.0280514	0.172913	0.0702157	0.0805332	0.558407	0.215267	0.304301	0.750763	0.375248	0.00839168	0.551049	0.0377208	0.0183942	0.741309	0.0612518	0.0902264	0.857937	0.133045	0.0275277	-0.115349	-0.0227868	0.259815	0.847964	0.527167	0.434942	0.922365	0.614989	-0.00547369	-0.452853	5.16845	-8.05188	-0.0281695	-0.0145255	-0.0221778	0.0691661	0.54169	0.711512	0.808744	0.903464	0.852513	0.190015	0.815748	0.918177	0.167106	0.785582	0.937978	0.901145	0.951507	0.918893	0.28068	0.869681	0.952457	0.0103081	-0.0123984	-0.0142712	-0.0195858	0.00519461	0.928641	0.966301	0.993096	0.977608	0.985193	0.995416	-0.0153948	0.300228	0.0288697	0.18968	0.803984	0.42051	0.505799	0.898434	0.583519	-0.00195601	0.384155	0.0348932	0.0578747	0.762164	0.163899	0.196235	0.874083	0.282832	0.0125742	-0.000502618	0.00709698	0.724096	0.951261	0.937886	0.923228	0.973184	0.96809	-0.0144947
Q9NPJ3	ACOT13	ENSG00000112304	0.00213028	-0.181924	0.224137	0.0338662	0.0677381	0.682549	0.120213	0.194686	0.0258106	0.0055382	-0.182951	0.329079	0.0344237	0.0881678	0.982817	0.126034	0.263446	0.021852	-0.390106	-0.170014	0.583592	0.136075	0.0709369	0.828806	0.427602	0.183759	0.0293773	0.00153207	-0.168631	0.117872	0.0461705	0.04461	0.465225	0.150453	0.146127	0.032296	0.00499264	-0.164409	0.330208	0.0545468	0.0767296	0.720724	0.163924	0.200744	0.0243121	-0.0722908	-0.16345	0.777959	0.0604537	0.136651	0.925213	0.179456	0.286165	0.0152357	0.00319451	-0.117299	0.0861923	0.193712	0.0434861	0.217779	0.478794	0.112224	0.0326787	0.0105128	-0.16031	0.906597	0.068763	0.18929	0.983172	0.226019	0.417379	0.0103668	0.0263113	-0.159184	0.835379	0.0708313	0.186516	0.968309	0.227485	0.402079	0.0105933	0.161389	-0.163972	0.0828925	0.0631118	0.0195417	0.785468	0.205671	0.109802	0.0446008	-0.0571573	-0.180755	0.419242	0.0369724	0.1025	0.628782	0.129161	0.189223	0.0195828	0.0613004	-0.142189	0.450266	0.121342	0.106831	0.794574	0.323507	0.258271	0.0189583	0.0846874	-0.131365	0.288772	0.151654	0.0808424	0.660996	0.377134	0.213697	0.0231564	0.0548073	-0.147768	0.485888	0.100787	0.111452	0.760486	0.299416	0.245467	0.018319	0.156969	-0.158205	0.234163	0.0635751	0.0698894	0.460926	0.195639	0.160376	0.0253419	0.0268074	-0.161844	0.722488	0.0687547	0.127619	0.93595	0.212672	0.293023	0.0163971	0.0633159	-0.0360658	-0.1587	-0.192753	0.346231	0.697895	0.0653142	0.0361783	0.0870969	0.108003	0.67072	0.836125	0.1971	0.131678	0.203921	0.201647	0.0222057	0.0190863	0.0722906	-0.144921	0.319745	0.102916	0.0827181	0.613655	0.297168	0.197013	0.0229873	-0.164078	-0.17919	0.341505	0.036767	0.0863329	0.560727	0.131781	0.170241	0.0223392	0.0187459	-0.165449	0.802742	0.0599078	0.131767	0.886402	0.177955	0.214041	0.0159092	0.270691	-9.95804	-22.4204	-0.148473	-0.196738	-0.18388	0.138312	0.107536	0.158985	0.0841732	0.0253323	0.0359136	0.0451403	0.0317438	0.0430337	0.276878	0.383646	0.718828	0.219526	0.097638	0.124729	0.0914647	0.0998247	0.153459	0.0321187	0.0376749	0.0330887	0.111804	-0.149856	0.484154	0.0967877	0.106342	0.76915	0.259023	0.23216	0.0191746	0.0151832	-0.169573	0.92798	0.0493658	0.135403	0.968913	0.171014	0.285203	0.0154938	0.0260618	-0.168818	0.861302	0.0499912	0.133892	0.929897	0.168986	0.24495	0.0156651	0.00191161	-0.167399	0.0638819	0.0468711	0.0271648	0.376372	0.152756	0.107822	0.0397096
Q9UBT2	UBA2	ENSG00000126261	-0.00018109	-0.0379735	0.844636	0.398848	0.666924	0.961511	0.601347	0.791171	-0.00907642	-0.000153206	-0.038725	0.959127	0.392868	0.679008	0.996503	0.597823	0.831429	-0.00935523	-0.0398918	-0.0229545	0.91547	0.701992	0.853522	0.975726	0.877639	0.905715	-0.015117	-0.000359014	-0.0387127	0.489616	0.386951	0.532732	0.80618	0.591024	0.706893	-0.00563739	-0.00393471	-0.0478777	0.146489	0.285917	0.232093	0.55492	0.490108	0.406612	0.00729126	0.304708	-0.0596713	0.0224484	0.182198	0.0497295	0.330169	0.368498	0.154086	0.0304315	0.00250557	0.0487719	0.00394409	0.241821	0.0144148	0.0234339	0.531237	0.0492654	0.0490975	-0.03789	0.0163895	0.369275	0.690563	0.622893	0.860805	0.836619	0.779651	-0.00807814	0.0999536	0.0183851	0.0924574	0.65285	0.225422	0.564269	0.813719	0.444606	0.00768279	-0.0315198	-0.0233406	0.517507	0.612786	0.751084	0.984776	0.788599	0.869889	-0.0110073	-0.0899196	-0.0586854	0.0146337	0.186403	0.0341407	0.0763205	0.379626	0.0848192	0.0360255	0.0739921	-0.00758386	0.0816457	0.873385	0.148443	0.43402	0.941393	0.315948	0.0139808	0.0828707	-0.00296344	0.0471675	0.950225	0.0941302	0.323267	0.977301	0.235753	0.0208668	0.0503777	-0.0202347	0.222286	0.666405	0.321921	0.534371	0.834925	0.489954	0.00216785	0.126722	-0.0309602	0.0667517	0.484182	0.125828	0.218841	0.683822	0.241345	0.016485	-0.00940996	-0.0428175	0.812989	0.358588	0.65491	0.953926	0.582134	0.789038	-0.00886181	-0.0368679	0.172604	-0.0466703	0.00415839	0.297694	0.000303501	0.301033	0.927547	0.390816	0.000915215	0.627165	0.0114881	0.516703	0.965679	0.549947	0.00752886	-0.000819068	0.0895477	0.0573432	-0.0193901	0.133179	0.675787	0.217172	0.393477	0.831098	0.377037	0.00825622	0.241699	-0.027075	0.0070959	0.53615	0.0177133	0.0484458	0.7217	0.053133	0.0460548	-0.10282	-0.0679278	0.00840329	0.131132	0.0206237	0.0392187	0.301479	0.0518884	0.0438022	-0.356194	4.30677	0.47033	-0.0688478	-0.0375957	-0.0436151	0.000151062	0.187594	0.955489	0.110723	0.415295	0.345768	0.000499329	0.267588	0.638733	0.0019128	0.493519	0.988551	0.263552	0.611892	0.553707	0.00308792	0.409115	0.768718	0.0974032	0.00508142	-0.00853621	-0.122238	-0.0624142	0.145268	0.185605	0.232258	0.465195	0.3933	0.380868	0.00722305	0.10539	-0.0327127	0.232448	0.466412	0.329282	0.551423	0.671251	0.497336	0.00183572	0.159236	-0.0289436	0.041103	0.514075	0.0829824	0.156368	0.708311	0.174933	0.022939	-0.000186851	-0.0392985	0.733399	0.380385	0.638677	0.924809	0.586204	0.785782	-0.00846932
O14745	SLC9A3R1	ENSG00000109062	0.0013386	0.0868973	0.404723	0.266656	0.331606	0.804656	0.467713	0.522515	0.00171272	0.00297351	0.0875898	0.567478	0.266773	0.398744	0.996503	0.469671	0.623166	-0.00112293	1.35339	-0.0467016	0.0398665	0.6538	0.0767997	0.239619	0.854463	0.192849	0.0279875	-0.00156591	0.0964647	0.0808172	0.21011	0.10579	0.38893	0.403834	0.259764	0.0192537	0.00328482	0.106269	0.48623	0.17562	0.344657	0.815413	0.360049	0.521119	0.001139	0.155776	0.0849415	0.506515	0.283585	0.376504	0.801974	0.488409	0.535565	-0.000239404	-0.00212344	0.0511361	0.213019	0.536228	0.279818	0.404962	0.769947	0.419836	0.00435154	-0.0768296	0.0817736	0.347025	0.305673	0.390987	0.852468	0.542568	0.614099	-0.000825867	0.118248	0.0831963	0.305608	0.29733	0.359864	0.780564	0.530183	0.579322	0.000460399	0.0315289	0.0873678	0.713825	0.28431	0.554911	0.986889	0.513846	0.744952	-0.00627354	-0.231285	0.045143	0.000253392	0.546856	0.000567455	0.00534754	0.727884	0.00496941	0.0949115	-0.0436366	0.0768391	0.557296	0.359382	0.395259	0.846741	0.590471	0.574625	-0.000987748	-0.0471449	0.0748683	0.519399	0.372185	0.381483	0.823506	0.607771	0.563507	-0.000441594	-0.193	0.0230555	0.00659523	0.772796	0.011568	0.0961162	0.894045	0.0522829	0.0519427	0.126554	0.103602	0.294993	0.183565	0.270955	0.529745	0.379716	0.411567	0.0048102	-0.0772169	0.0678062	0.262202	0.399863	0.259954	0.709643	0.619618	0.452509	0.0054876	-0.105123	0.104596	0.0732528	0.109963	0.0859474	0.21693	0.345936	0.186421	0.111211	0.278849	0.359036	0.429412	0.560758	0.374587	0.240511	0.400489	0.0184935	0.00444038	-0.090083	0.0610065	0.17439	0.449408	0.193546	0.454251	0.673247	0.349124	0.0100256	0.310029	0.109245	0.0480293	0.156987	0.0686786	0.166507	0.335611	0.144543	0.0258007	-0.285054	0.0148654	1.67438917010022e-05	0.841473	4.46910358701346e-05	0.000460248	0.919702	0.000626486	0.130553	-0.520666	11.8467	38.5486	0.050453	0.0976208	0.0829152	0.00154971	0.0355678	0.00745202	0.506102	0.218334	0.287856	0.00319915	0.0652652	0.016472	0.0102395	0.233213	0.595655	0.698684	0.409821	0.491467	0.0121707	0.159504	0.0859659	0.0710337	0.0267761	0.0474889	-0.397619	0.0192617	0.00579815	0.809352	0.0107058	0.118479	0.903256	0.0546326	0.0534729	0.0817579	0.0984469	0.594329	0.209544	0.42374	0.814658	0.41426	0.586134	-0.00207491	0.169807	0.104511	0.211779	0.180149	0.223375	0.430282	0.373952	0.350111	0.00782313	-0.00131231	0.0944758	0.166396	0.22152	0.186846	0.568994	0.419986	0.377306	0.0105662
Q96G03	PGM2	ENSG00000169299	-0.00270167	0.0102326	0.0611	0.883287	0.171116	0.466955	0.938963	0.348458	0.0118223	0.000419154	-0.00812217	0.928909	0.909087	0.99101	0.996503	0.954437	0.996299	-0.0152436	0.167223	-0.00104518	0.789224	0.991645	0.948742	0.927954	0.996329	0.966823	-0.0170533	0.000230052	-0.00766333	0.778388	0.913256	0.956055	0.931398	0.951094	0.97486	-0.0147966	0.00567088	0.00337414	0.183671	0.961834	0.40931	0.599195	0.982111	0.580839	-0.00154783	-0.329022	0.0151656	0.118754	0.830431	0.293301	0.471194	0.910597	0.457532	0.00359613	-0.00352113	-0.0861099	0.0197848	0.237192	0.0563569	0.0771703	0.52691	0.134852	0.0287827	0.00688498	-0.0392429	0.924928	0.58264	0.856752	0.984371	0.767841	0.918436	-0.0130726	-0.120547	-0.0427876	0.241789	0.547212	0.432629	0.739635	0.74152	0.641569	-0.00239748	0.0345401	-0.00602279	0.656841	0.934795	0.892684	0.984776	0.970869	0.949999	-0.0137181	0.130859	0.0214442	0.0240138	0.758717	0.0771786	0.105388	0.871814	0.15469	0.0238532	0.121849	0.0449339	0.0679125	0.547771	0.18678	0.402733	0.748184	0.36635	0.0104898	0.113266	0.0424161	0.0849034	0.571356	0.224256	0.410581	0.770587	0.406367	0.0077022	0.129452	0.0415378	0.0449325	0.56972	0.132212	0.244752	0.774738	0.274887	0.0157358	0.113874	0.000325887	0.296625	0.996291	0.57592	0.531338	0.998229	0.687757	-0.00680148	0.111332	0.0269211	0.0721124	0.70863	0.195457	0.493354	0.8448	0.382592	0.00987478	0.117179	-0.0974793	0.0126123	-0.0390886	0.0333551	0.2028	0.856173	0.602071	0.10213	0.436814	0.231029	0.41483	0.929587	0.765425	0.227466	0.554288	0.0197889	-0.00256609	0.0515992	0.00893217	0.3896	0.90263	0.683488	0.675284	0.952317	0.788965	-0.0095301	0.1204	-0.00307384	0.397744	0.965098	0.692138	0.611699	0.984212	0.771328	-0.00972697	0.190535	0.0428319	0.00171266	0.537225	0.00711712	0.0125867	0.718409	0.0235934	0.0594455	0.317818	-15.9023	-28.586	0.0165769	-0.0344076	-0.0135161	0.0341364	0.00159995	0.0288372	0.812552	0.622798	0.849039	0.10418	0.00664897	0.0896357	0.100235	0.0866208	0.607654	0.903303	0.777391	0.916504	0.17497	0.0378247	0.239266	0.0194868	0.0608955	0.0219391	0.287279	0.0438805	0.028002	0.547046	0.0878317	0.245129	0.743682	0.205387	0.0220783	0.092868	-0.00318714	0.502453	0.963958	0.790759	0.761145	0.98113	0.860984	-0.0118144	0.113299	-0.00169915	0.3565	0.980719	0.646775	0.578668	0.989043	0.738467	-0.00866634	0.000410943	-0.00761939	0.633623	0.913682	0.887614	0.894718	0.952919	0.939297	-0.0136286
Q16401	PSMD5	ENSG00000095261	0.000839577	-0.0111081	0.2427	0.750081	0.49719	0.702188	0.863946	0.664987	-0.00452719	-0.00251103	0.000883679	0.280257	0.979931	0.549415	0.981996	0.989898	0.742807	-0.00607196	0.264488	-0.0314079	0.388648	0.520865	0.679247	0.701194	0.778626	0.789422	-0.0109483	-0.000202816	-0.00399443	0.615038	0.908342	0.873565	0.870862	0.948626	0.92994	-0.0133779	-0.000281949	-0.006778	0.892999	0.845457	0.974916	0.970957	0.916224	0.983447	-0.0152219	0.0428098	-0.00863415	0.683748	0.807539	0.907535	0.884788	0.896946	0.938534	-0.0138701	0.00126373	0.0123556	0.0981325	0.738019	0.251291	0.240059	0.886758	0.390572	0.00601002	0.0346442	-0.00555297	0.345084	0.876668	0.634144	0.852211	0.939626	0.787861	-0.00835796	-0.0105728	-0.00486591	0.838699	0.892241	0.97159	0.968309	0.948612	0.985814	-0.0150502	-0.0678328	-0.0189573	0.0770329	0.599877	0.204599	0.779062	0.77921	0.43306	0.0091728	-0.0317322	-0.0126493	0.273559	0.719041	0.540398	0.488157	0.846664	0.636868	-0.00581587	-0.0106831	-0.0103028	0.748496	0.783685	0.936756	0.92318	0.895044	0.95987	-0.0143646	-0.0140722	-0.0118895	0.667808	0.751592	0.899265	0.891482	0.881193	0.941437	-0.0137273	-0.0131028	-0.0106626	0.684674	0.771879	0.908003	0.868093	0.89345	0.944809	-0.0138782	0.00325238	-0.00553849	0.952187	0.873993	0.984581	0.980888	0.934356	0.989058	-0.0151419	0.00836026	-0.00204694	0.787021	0.954934	0.95496	0.947614	0.979898	0.97413	-0.0147786	-0.0288878	0.0525805	-0.0101969	0.0254676	0.294219	0.160699	0.771025	0.487774	0.570247	0.355172	0.62426	0.363253	0.881858	0.677742	0.702038	0.477344	-0.00669894	0.000669857	-0.0113139	-0.00879021	0.704472	0.808959	0.92159	0.871583	0.907481	0.952927	-0.0142191	0.078998	-0.000631141	0.263538	0.985541	0.528925	0.479766	0.993088	0.637343	-0.00552557	-0.0519815	-0.0190197	0.0892706	0.591327	0.23252	0.2108	0.759841	0.328814	0.00720573	-0.296084	3.16277	1.3967	-0.0289619	0.0153448	0.0109766	4.78942810037903e-05	0.207658	0.829067	0.382782	0.664868	0.756878	0.000247021	0.429802	0.931569	0.000831316	0.516571	0.966323	0.588095	0.806698	0.86687	0.00182026	0.564494	0.960801	0.107198	-0.00231262	-0.0145007	-0.118303	-0.0267093	0.0693677	0.463432	0.18923	0.3488	0.676279	0.333483	0.0103717	0.0261618	-0.00302686	0.703893	0.931241	0.921316	0.876968	0.966678	0.948706	-0.0142144	0.0269557	-0.00294435	0.659196	0.932992	0.89846	0.814791	0.966009	0.928637	-0.0138195	-0.000213113	-0.00420293	0.616457	0.903559	0.874453	0.887183	0.947837	0.931239	-0.0133939
P11182	DBT	ENSG00000137992	0.000499699	-0.0543994	0.705028	0.397417	0.67317	0.920967	0.600362	0.795405	-0.00922115	-0.00109078	-0.0483285	0.798409	0.455222	0.700069	0.996503	0.653219	0.844896	-0.00982968	-0.0784348	-0.0336994	0.878558	0.680875	0.81437	0.963504	0.868818	0.882215	-0.0142585	0.00124793	-0.0535961	0.0913294	0.397535	0.174265	0.411098	0.601246	0.354216	0.0116349	0.0080096	-0.0334131	0.0353946	0.593773	0.0802313	0.355511	0.756098	0.20719	0.0236315	-0.429895	-0.0222282	0.0242311	0.727285	0.056552	0.33536	0.8482	0.167167	0.0285119	-0.00340252	-0.142476	0.0112403	0.0284196	0.012441	0.0513119	0.191181	0.0440396	0.051266	0.0768799	-0.0992462	0.235835	0.117926	0.154703	0.814334	0.308672	0.373879	0.0134578	-0.253063	-0.104857	0.00517901	0.0907722	0.00619579	0.262422	0.261711	0.0584326	0.0614649	-0.0152457	-0.0595585	0.829248	0.374458	0.672316	0.997649	0.600986	0.819985	-0.00927218	0.154872	-0.0175278	0.00308987	0.779402	0.00893823	0.0273012	0.886091	0.0320218	0.055697	-0.0363073	-0.0666885	0.551904	0.332553	0.605637	0.846078	0.566528	0.744302	-0.00758107	-0.033726	-0.0659279	0.57452	0.338669	0.617528	0.847677	0.579708	0.752214	-0.00788252	0.0311368	-0.039531	0.598389	0.557535	0.629339	0.828308	0.765796	0.753179	-0.00817633	-0.130396	-0.0596155	0.188106	0.349164	0.3032	0.409795	0.561713	0.446334	0.00308718	0.110649	-0.0156297	0.0499526	0.811665	0.104717	0.459326	0.907254	0.258974	0.0194086	0.14209	-0.318075	-0.0250391	-0.134578	0.00442626	2.12242655099211e-06	0.689443	0.034226	0.0123608	9.8076769549782e-06	0.0804633	0.0012508	0.829222	0.126801	0.056932	0.000459118	0.0513611	0.151842	-9.38426e-05	-0.0517486	0.998634	0.439316	0.720705	0.999615	0.667574	0.814206	-0.0103603	-0.286776	-0.0667525	0.0260963	0.290976	0.0600897	0.113041	0.496904	0.131371	0.0278165	0.230827	0.0115463	2.37548937500715e-05	0.850783	9.20965410626168e-05	0.000578896	0.924644	0.00101477	0.120751	0.553793	-8.85517	-4.12915	-0.00647331	-0.0589227	-0.0467032	3.42027489966001e-05	0.0571398	0.731714	0.915119	0.36842	0.479522	0.000130409	0.126835	0.735247	0.000641219	0.285662	0.943343	0.959317	0.569135	0.670376	0.00114204	0.246334	0.835114	0.115997	0.0166197	-0.0107562	0.184644	-0.0174784	0.123618	0.794541	0.219247	0.436684	0.894948	0.366471	0.00811003	-0.310371	-0.0724359	0.0130397	0.251202	0.0326699	0.168816	0.466831	0.112053	0.0369582	-0.235461	-0.0676926	0.0345134	0.28583	0.0764805	0.140825	0.498606	0.164459	0.0241742	0.00119162	-0.052177	0.126848	0.41095	0.226252	0.500653	0.616105	0.424167	0.00762628
P55769	SNU13	ENSG00000100138	0.00129076	0.286209	0.521475	0.00400224	0.00947527	0.863208	0.0282313	0.056125	0.054849	-0.00147749	0.298351	0.820662	0.00295371	0.0113495	0.996503	0.025258	0.074607	0.0522209	0.616889	0.230635	0.467913	0.0907001	0.0260904	0.7561	0.355077	0.0972599	0.0467132	-0.00178741	0.299358	0.113199	0.00235151	0.00333413	0.458117	0.0203552	0.0254726	0.0704383	-0.00687491	0.278986	0.24445	0.00494227	0.00648845	0.661341	0.0316011	0.041764	0.061254	0.177085	0.282511	0.546658	0.00496339	0.00970455	0.819363	0.0313982	0.0570023	0.0545012	-0.000973064	0.240746	0.646618	0.0208377	0.036557	0.794244	0.162873	0.0990759	0.0352783	0.214981	0.24745	0.0327892	0.0121779	0.00412546	0.594515	0.0784348	0.0528442	0.067364	0.26975	0.262137	0.0585248	0.00827591	0.00674022	0.499498	0.0609372	0.0608906	0.0602386	0.131465	0.291863	0.219653	0.00450973	0.0139169	0.887024	0.0430038	0.0911737	0.0496157	-0.133066	0.26551	0.0996398	0.00738199	0.00298649	0.264838	0.0436255	0.0149016	0.0714893	0.0600815	0.320064	0.51881	0.00269263	0.00945018	0.831629	0.0354308	0.0526646	0.0548875	0.00701796	0.297512	0.939016	0.00529343	0.0116119	0.982588	0.056579	0.0579628	0.0518876	-0.0142228	0.289115	0.874785	0.00563108	0.0115018	0.952007	0.0566334	0.0521054	0.0520265	0.145308	0.303817	0.337243	0.00217252	0.00733568	0.567491	0.0226153	0.0321571	0.0585631	-0.114355	0.254756	0.185182	0.0124473	0.00527292	0.652827	0.0694676	0.040113	0.0638088	-0.0201154	0.0184884	0.288274	0.29008	0.794494	0.862444	0.003955	0.00637102	0.0123013	0.0197407	0.926022	0.931069	0.0314284	0.0440487	0.0568004	0.0604588	0.0514321	0.044791	0.0815783	0.321013	0.327656	0.00189445	0.0078682	0.619599	0.0289756	0.0393614	0.0579814	0.374766	0.311702	0.056887	0.00154841	0.00206223	0.185351	0.0170856	0.0121408	0.0773364	-0.0561102	0.276673	0.514187	0.00640921	0.0102796	0.680029	0.0396673	0.0308949	0.0540688	0.0915396	-9.38401	-22.302	0.299529	0.271793	0.283851	0.663369	0.187276	0.222821	0.00288971	0.00757338	0.00517209	0.0115729	0.00837202	0.00950473	0.797985	0.493189	0.75421	0.0221649	0.042037	0.0324791	0.0322079	0.043458	0.0609755	0.0523294	0.0575081	0.0556376	0.162411	0.322165	0.375307	0.00210178	0.00857821	0.694967	0.0235619	0.0475651	0.0567187	0.0484933	0.295288	0.801264	0.00311544	0.012329	0.92084	0.0295986	0.0573009	0.051399	0.20486	0.305951	0.229889	0.00207199	0.00617301	0.449648	0.0220442	0.0271838	0.0615185	-0.00217223	0.297856	0.06761	0.00238755	0.00219688	0.385687	0.0207638	0.0197081	0.0764312
O95372	LYPLA2	ENSG00000011009	0.000114857	0.0711489	0.892233	0.0862456	0.213832	0.97243	0.22448	0.399815	0.0084286	-0.00508736	0.0853183	0.0618293	0.0388687	0.0374829	0.954919	0.135724	0.156159	0.0346394	-0.162489	0.104185	0.651507	0.0714835	0.146805	0.867777	0.316219	0.299425	0.0165738	-0.000284701	0.0735566	0.549582	0.0740397	0.173591	0.837357	0.205011	0.353405	0.0116943	-0.00658328	0.0594578	0.00741492	0.140953	0.00587912	0.22028	0.311633	0.0393163	0.0626994	-0.101829	0.0787469	0.409762	0.0601998	0.153446	0.7323	0.178977	0.30713	0.0134779	0.000307064	0.0915863	0.731521	0.0367504	0.10875	0.847884	0.218145	0.21677	0.018834	0.0095062	0.0872029	0.824357	0.0387117	0.112552	0.967857	0.159387	0.314035	0.0183111	0.105419	0.0907579	0.0797967	0.02972	0.0247215	0.541645	0.133189	0.12579	0.0411117	0.0822219	0.0771007	0.0674109	0.0701789	0.0628002	0.75209	0.219438	0.221063	0.0271512	-0.0673263	0.0572399	0.047168	0.163514	0.0298784	0.163448	0.348601	0.0768658	0.0380012	0.0401801	0.0890125	0.304536	0.0446724	0.127136	0.695516	0.178136	0.287051	0.0163285	-0.00339316	0.0704013	0.929943	0.113083	0.214975	0.981058	0.321239	0.395915	0.00834724	-0.0206415	0.0641402	0.586549	0.139688	0.186038	0.824027	0.360492	0.343358	0.0105504	0.0307193	0.0738625	0.630137	0.0737633	0.1921	0.798553	0.21357	0.322071	0.0100621	0.0194995	0.0797382	0.591326	0.0623552	0.174882	0.891842	0.199599	0.355751	0.0115808	0.0200533	-0.0232447	0.0771438	0.0744928	0.535749	0.602781	0.0632078	0.0910964	0.166722	0.140318	0.802356	0.775205	0.193277	0.237391	0.312791	0.244875	0.0123127	0.0150662	0.0310586	0.0844057	0.37461	0.0491344	0.136063	0.662991	0.191384	0.275552	0.0154195	0.118441	0.0795894	0.152761	0.052605	0.0724297	0.343802	0.166593	0.149946	0.0249972	-0.0236023	0.0669104	0.513135	0.112645	0.163064	0.679372	0.271975	0.250948	0.0126524	-0.0678936	-3.72847	-6.27465	0.0678324	0.0756982	0.0806177	0.441305	0.21106	0.413542	0.103056	0.0736748	0.0566651	0.150087	0.0733119	0.114921	0.623037	0.521506	0.849855	0.250158	0.200698	0.170436	0.232926	0.171128	0.276097	0.013921	0.0250065	0.0181342	-0.0418577	0.0656176	0.586413	0.130757	0.174207	0.827449	0.316605	0.315834	0.01164	0.0681208	0.0779267	0.398803	0.0597016	0.141381	0.689272	0.192702	0.292299	0.0148341	0.0736268	0.0783749	0.304122	0.0575445	0.118955	0.530136	0.183994	0.224592	0.0174686	-0.00029515	0.0732593	0.556536	0.0751465	0.174669	0.858851	0.208563	0.36238	0.0115995
Q14244	MAP7	ENSG00000135525	0.00126021	0.0283301	0.373509	0.680508	0.583137	0.785148	0.81772	0.731668	-0.00699438	-0.00759862	0.056444	0.0958807	0.412032	0.21577	0.973209	0.615577	0.443741	0.00829093	1.59988	-0.106233	0.00733765	0.258155	0.0229842	0.106334	0.577019	0.0897478	0.048888	-0.000370429	0.0359122	0.64209	0.60065	0.786938	0.880438	0.769009	0.877228	-0.0117385	-0.00173123	0.0370584	0.677012	0.591007	0.769617	0.896339	0.755129	0.84849	-0.011478	0.177879	0.0243838	0.389303	0.726148	0.598209	0.722209	0.847501	0.721455	-0.00738979	0.00149265	0.0458519	0.321879	0.53072	0.5711	0.524182	0.768374	0.688815	-0.00672227	-0.0730942	0.0280417	0.310667	0.689998	0.557913	0.83706	0.836287	0.73411	-0.00635772	0.138547	0.0302048	0.173204	0.666653	0.368346	0.672207	0.821485	0.586257	9.92990435809693e-05	0.0364119	0.0572062	0.630618	0.425501	0.687453	0.984776	0.647983	0.831048	-0.00962065	-0.201676	-0.00748514	0.000298369	0.909829	0.00122218	0.00605122	0.957691	0.00831635	0.084165	-0.0269226	0.0248972	0.681394	0.736042	0.797371	0.901789	0.869397	0.874346	-0.0118536	-0.0105746	0.0317604	0.869894	0.66773	0.856162	0.964501	0.835095	0.915194	-0.0129616	-0.100931	-0.00148017	0.11036	0.983533	0.24141	0.382424	0.993866	0.409543	0.00657635	0.154821	0.0463562	0.145381	0.496929	0.299411	0.349792	0.695487	0.44202	0.00328003	-0.122161	-0.0021661	0.0435739	0.975421	0.111293	0.439121	0.987697	0.269398	0.0184823	-0.139879	0.265843	0.0114128	0.11289	0.00919306	0.000287143	0.865842	0.109287	0.0285304	0.00116415	0.120367	0.0113158	0.933654	0.266455	0.0993997	0.00881377	0.038979	0.0861188	-0.0462972	0.0212369	0.430689	0.766606	0.629462	0.70093	0.885489	0.749147	-0.00824212	0.348404	0.0559425	0.0115303	0.406459	0.0349306	0.0664737	0.605261	0.0876272	0.0359587	-0.222148	-0.0232091	0.000166907	0.728318	0.000700263	0.00233973	0.853258	0.00436548	0.0926582	-0.530976	13.7332	20.534	-0.00570415	0.0585428	0.0402945	0.000235826	0.0055994	0.110481	0.931223	0.397505	0.56597	0.000970156	0.0181984	0.238671	0.00263044	0.120894	0.675601	0.966861	0.596461	0.737021	0.00501908	0.0702471	0.424867	0.0880607	0.0460043	0.00685763	-0.244378	-0.00763899	0.0569039	0.915095	0.139328	0.322631	0.960222	0.274683	0.0150575	0.195657	0.050736	0.147818	0.460256	0.300419	0.451997	0.666732	0.469629	0.00325439	0.233429	0.0535132	0.0510728	0.432343	0.127261	0.179638	0.635578	0.235384	0.0164399	-8.9259e-05	0.03519	0.915493	0.608187	0.87212	0.982268	0.773171	0.930381	-0.0133519
P01116	KRAS	ENSG00000133703	0.000923988	0.100497	0.330574	0.0307822	0.0441608	0.760717	0.112737	0.147208	0.0322014	0.00220641	0.100568	0.472979	0.0320682	0.0548439	0.996503	0.120065	0.19795	0.0289702	0.576187	0.0617509	0.155951	0.339434	0.0331187	0.471046	0.648846	0.112295	0.0426073	-0.000944006	0.110626	0.0737775	0.015444	0.0126022	0.374146	0.0719043	0.0617635	0.0510766	-0.00361086	0.101583	0.194614	0.0287949	0.0277837	0.611572	0.107564	0.104141	0.0396764	0.0642532	0.102064	0.643302	0.0306254	0.0637741	0.867628	0.111844	0.180767	0.026714	-0.00162984	0.0842578	0.106305	0.0859845	0.0229373	0.254212	0.331272	0.0700546	0.0422247	0.0468266	0.104672	0.333783	0.0281553	0.0531479	0.846144	0.131244	0.208913	0.029665	0.0434161	0.107394	0.526435	0.0247489	0.0694467	0.880532	0.119925	0.226523	0.0256327	-0.049998	0.0833287	0.32267	0.0830561	0.0913128	0.925327	0.244298	0.27367	0.0214888	0.0498233	0.117231	0.192493	0.0124166	0.0302803	0.395745	0.0612033	0.0776812	0.0378034	0.0627124	0.133132	0.15249	0.00758335	0.0254181	0.546132	0.0630504	0.0998625	0.040391	0.0415939	0.124548	0.336018	0.0128121	0.0446306	0.697876	0.0924002	0.143936	0.0320438	0.0536858	0.126531	0.206364	0.00968902	0.0318659	0.515844	0.0783177	0.107294	0.0370476	-0.0111588	0.105676	0.876183	0.0232527	0.0701615	0.944103	0.102041	0.160905	0.0252836	0.0538919	0.123891	0.187016	0.0102738	0.0304453	0.654219	0.0616028	0.120734	0.0380106	0.0619065	-0.0600792	0.117938	0.0960617	0.0885012	0.232423	0.0114569	0.0529435	0.0170041	0.0309101	0.364578	0.445538	0.0624509	0.166956	0.0703226	0.0827268	0.0466589	0.038075	0.030382	0.117102	0.441415	0.0159856	0.0541816	0.709128	0.0996976	0.146842	0.0293752	0.101087	0.111616	0.280051	0.0167301	0.0406138	0.497153	0.0778922	0.0981849	0.033703	0.109506	0.136327	0.00638997	0.0036023	0.00174538	0.0324285	0.0273857	0.00836757	0.0797196	0.265457	-1.83005	2.47415	0.128002	0.110131	0.112822	0.00684317	0.587544	0.775442	0.00556282	0.0223449	0.0188529	0.00185674	0.0545535	0.060704	0.0310694	0.809957	0.951072	0.0348677	0.089658	0.0811254	0.00807968	0.142403	0.190523	0.0788367	0.0294984	0.0278772	0.130923	0.130592	0.129851	0.00776136	0.0230624	0.445507	0.0532878	0.0867164	0.0421439	-0.0430636	0.103441	0.636571	0.0273616	0.0652178	0.83963	0.117151	0.176211	0.0265813	0.0232144	0.107891	0.774305	0.0213519	0.0700018	0.885117	0.0960343	0.153868	0.0255124	-0.00114244	0.109827	0.0398686	0.01575	0.00752783	0.31137	0.0732848	0.0448996	0.058627
Q8WVM8	SCFD1	ENSG00000092108	0.000523701	-0.0507062	0.571564	0.260991	0.485498	0.883482	0.461092	0.656349	-0.0041595	-0.0035418	-0.0380086	0.235897	0.400175	0.281646	0.973209	0.604243	0.511428	0.0042175	1.35228	-0.18143	0.000307255	0.0022124	0.000798403	0.0250106	0.0625956	0.0119282	0.10476	-0.00141271	-0.0437471	0.00595012	0.316157	0.0129881	0.126511	0.524811	0.0631737	0.0506328	0.00436402	-0.0387013	0.107105	0.387288	0.15604	0.511932	0.588199	0.315925	0.0134305	0.166044	-0.0585565	0.217832	0.197761	0.26603	0.58933	0.390268	0.431133	0.005091	0.00132664	-0.0640593	0.160117	0.162762	0.0685881	0.334617	0.441204	0.155703	0.0258206	0.0342224	-0.0827965	0.450142	0.0628904	0.138692	0.884448	0.21381	0.350886	0.0151274	0.0204469	-0.0811577	0.749739	0.0688591	0.175464	0.946893	0.223193	0.389445	0.0115298	0.0236562	-0.0436002	0.633374	0.35396	0.520724	0.984776	0.584186	0.717884	-0.005282	-0.0991727	-0.0689309	0.00707865	0.120136	0.0149613	0.0472154	0.285147	0.0464572	0.0481836	-0.0617981	-0.0737098	0.147513	0.125297	0.19892	0.541022	0.329312	0.380594	0.00953069	-0.0704755	-0.0781195	0.0928595	0.103845	0.138152	0.425161	0.305329	0.300841	0.0150702	-0.084169	-0.0789317	0.0408466	0.0916731	0.069868	0.233962	0.283283	0.180829	0.0253465	-0.0224688	-0.0488113	0.747224	0.2778	0.541146	0.871579	0.492026	0.660527	-0.00583728	-0.0875064	-0.0741219	0.0259074	0.10543	0.0491452	0.376091	0.281272	0.163198	0.0308422	-0.0965321	0.110505	-0.0637068	-0.00870747	0.00560768	0.0222258	0.147118	0.852958	0.0126106	0.0503059	0.0917664	0.114985	0.331391	0.922983	0.0577723	0.117497	0.0510669	0.0307269	-0.0441968	-0.061275	0.246542	0.187891	0.302317	0.543928	0.416792	0.465365	0.00315703	0.166069	-0.0368759	0.0655397	0.40541	0.10812	0.202276	0.604365	0.200701	0.0189224	-0.17834	-0.0944604	2.34694250747159e-06	0.0261849	8.22099343872818e-06	0.000121663	0.102045	0.000190688	0.153078	-0.517123	7.89708	11.7176	-0.08783	-0.0282276	-0.0387255	1.12256324039991e-08	0.0144624	0.161162	0.0291461	0.532247	0.396958	4.60966863148235e-08	0.0344761	0.259005	5.10039909932287e-06	0.166536	0.722183	0.108599	0.709418	0.600608	6.07716202157976e-06	0.105338	0.448757	0.21848	0.0364326	0.00558806	-0.179318	-0.0788332	0.0312906	0.0910804	0.05786	0.256219	0.248676	0.156976	0.0283862	0.0783234	-0.0403549	0.374034	0.368955	0.398949	0.670402	0.583687	0.564168	-0.00113873	0.0714232	-0.0407374	0.361286	0.363607	0.390392	0.58264	0.572112	0.519805	-0.000802252	-0.00149584	-0.0451864	0.0057651	0.300341	0.0126221	0.139591	0.51064	0.0640137	0.0510535
Q96RP9	GFM1	ENSG00000168827	0.00132254	-0.2488	0.243093	1.29341609936045e-05	6.17384574741751e-05	0.702188	0.00075467	0.00224938	0.125278	-0.00162574	-0.236063	0.658065	3.97589599961885e-05	0.000110885	0.996503	0.00173685	0.00496217	0.117362	-1.22178	-0.10196	0.00247219	0.108093	4.02333157216123e-06	0.0649497	0.383153	0.000361351	0.186157	0.00170852	-0.242818	0.00660334	1.17847355545615e-05	3.44670995468978e-06	0.132857	0.000660765	0.000231499	0.164416	-0.00192843	-0.247367	0.562604	1.57918683305599e-05	8.63646879474978e-05	0.849268	0.000852982	0.00358646	0.122517	0.16151	-0.251245	0.328922	1.37972381547608e-05	7.58235507593107e-05	0.681672	0.000800696	0.00321792	0.122508	0.00121283	-0.175416	0.288969	0.00191	0.00124239	0.490549	0.0503511	0.00768313	0.084557	0.0118763	-0.191977	0.828569	0.000467329	0.00213377	0.968854	0.0110725	0.0370366	0.0768484	-0.159858	-0.196597	0.0375577	0.000278868	0.00024922	0.43324	0.00803724	0.00986076	0.107076	0.014223	-0.231333	0.815012	9.63740509947845e-05	0.000305183	0.997649	0.00445744	0.00966081	0.104267	0.066709	-0.225849	0.143564	7.29455628554931e-05	4.18056560870819e-05	0.330224	0.00238071	0.000843099	0.130509	0.113899	-0.191797	0.0286784	0.00121736	1.10696965218744e-05	0.283263	0.0226031	0.000616473	0.148104	0.10352	-0.195179	0.0436403	0.0010477	1.58596605804114e-05	0.316795	0.0249898	0.000712209	0.143379	0.133259	-0.190376	0.00794063	0.000961184	3.56046331876736e-06	0.105203	0.0222948	0.000207584	0.162842	0.252432	-0.224083	0.00266949	4.50930118831479e-05	1.32209452457952e-06	0.0366293	0.00208748	0.000105277	0.175504	0.113083	-0.20414	0.0194493	0.000381117	8.07480181223005e-06	0.338231	0.00841207	0.000670281	0.153314	0.118789	-0.0972232	-0.218717	-0.276996	0.00570865	0.104377	8.44318191706872e-05	5.48030866440647e-06	2.70434664907727e-06	3.00815773911582e-05	0.0928287	0.283177	0.00302265	0.000470332	0.00022601	0.000879315	0.167552	0.136859	0.125662	-0.196405	0.00687232	0.000592693	3.19793037753646e-06	0.0826819	0.0157861	0.000184334	0.165386	0.293082	-0.225651	0.00794493	4.90816625264391e-05	3.64407316285785e-06	0.0520939	0.00202731	0.000206225	0.163694	0.0973285	-0.214345	0.0436018	0.000180932	1.62127690914672e-05	0.127513	0.00384702	0.000313853	0.144114	0.0984046	-6.74756	-8.30901	-0.23298	-0.259541	-0.250486	0.406903	0.0919725	0.421344	5.10817785717157e-05	9.42093202465223e-06	1.94139093703936e-05	8.86230473503371e-05	2.71790786882768e-05	8.17119624046572e-05	0.590552	0.352752	0.855876	0.00161703	0.000591604	0.000943101	0.000866487	0.00159039	0.00357585	0.121275	0.138226	0.123276	0.147842	-0.213606	0.151973	0.000313977	4.46787728251078e-05	0.47186	0.00760237	0.00207654	0.130557	0.18753	-0.228499	0.0830012	5.42490558256992e-05	2.76950442653137e-05	0.349811	0.002555	0.00115631	0.136979	0.264955	-0.22304	0.00537795	5.79831212433519e-05	2.56202864355431e-06	0.0467403	0.00260054	0.00014768	0.16825	0.00179502	-0.241061	0.00683801	1.34880205124017e-05	3.55704731636689e-06	0.146847	0.000744153	0.000248176	0.164008
P41091	EIF2S3	ENSG00000130741	-0.000751851	0.163998	0.461739	0.00120721	0.00497678	0.832957	0.0130595	0.0370522	0.0641656	-0.00157244	0.163351	0.634391	0.00137308	0.00583078	0.996503	0.0157355	0.0506033	0.0618827	0.503328	0.100269	0.224725	0.130317	0.011901	0.554738	0.419246	0.0585501	0.0601007	-0.00127064	0.161352	0.0257366	0.00113683	0.000581422	0.243374	0.0128941	0.00778319	0.0952707	0.00245664	0.167655	0.406769	0.000828834	0.00336301	0.77654	0.00980033	0.0285438	0.0708443	-0.128993	0.167894	0.386585	0.00105086	0.00448344	0.719687	0.011546	0.0362887	0.0656673	-0.00387618	0.0662968	0.000124391	0.16605	3.3808827999011e-05	0.00191776	0.445027	0.000479155	0.134306	0.0995608	0.115193	0.0435954	0.017182	0.00709775	0.655118	0.0963089	0.070573	0.0594852	-0.0198553	0.117495	0.777503	0.016784	0.05265	0.955727	0.0938056	0.194021	0.0298066	-0.0554219	0.131896	0.306754	0.0110598	0.0126756	0.915521	0.0707756	0.0863435	0.0509912	0.019989	0.163545	0.627626	0.00136701	0.00580409	0.786137	0.0142687	0.0234745	0.0619489	-0.0368684	0.14348	0.43515	0.00775458	0.00481132	0.783473	0.0637874	0.0345699	0.0646523	-0.0322907	0.145106	0.487513	0.00719213	0.00512807	0.801089	0.0666315	0.0343234	0.0637343	-0.0428159	0.143139	0.349124	0.00669975	0.00420661	0.6575	0.0631209	0.0265949	0.066583	-0.0425404	0.156456	0.580317	0.00192249	0.0056025	0.764257	0.0208907	0.0263382	0.0624589	0.0141887	0.163787	0.747329	0.00182502	0.0064918	0.94167	0.0215542	0.0459235	0.0607856	0.00497392	-0.0509507	0.160093	0.150699	0.899247	0.346818	0.0017115	0.00518953	0.00678415	0.00425158	0.968262	0.566587	0.0186192	0.0389921	0.0382835	0.0210219	0.0601439	0.0674342	-0.0180059	0.152767	0.671487	0.00368004	0.00624857	0.853798	0.0423616	0.0341571	0.0613415	0.100008	0.164404	0.320279	0.00117219	0.00416541	0.539849	0.0144172	0.0193934	0.0672247	-0.00808219	0.156945	0.853552	0.00248396	0.00672299	0.920145	0.0212942	0.0225874	0.0602759	-0.0869176	-0.682577	4.58867	0.152059	0.163851	0.165037	0.416067	0.850844	0.622602	0.00289286	0.00175349	0.00153368	0.00490695	0.00651303	0.00587065	0.599236	0.944106	0.918164	0.0221671	0.0160284	0.0148262	0.0168812	0.0375832	0.0458	0.0648523	0.0611986	0.0627205	0.0241038	0.163629	0.796161	0.00219261	0.00661369	0.930904	0.0243343	0.0407894	0.0605146	-0.0285735	0.157252	0.770596	0.00199987	0.00655322	0.907942	0.0225833	0.0379641	0.0606484	0.00613421	0.159576	0.94381	0.0017005	0.00682193	0.971052	0.0196921	0.0292411	0.060063	-0.00131961	0.160028	0.0281843	0.0012489	0.000629052	0.275272	0.0138202	0.00873884	0.0941656
P35813	PPM1A	ENSG00000100614	0.000145478	-0.0926043	0.875972	0.042726	0.12654	0.969203	0.140732	0.290027	0.0163996	0.000338302	-0.092569	0.910665	0.0442111	0.127289	0.996503	0.147066	0.324171	0.0163102	-0.118495	-0.071164	0.750995	0.233759	0.222607	0.917272	0.549925	0.390422	0.00916937	-6.70704e-05	-0.0925213	0.898104	0.0417534	0.122878	0.970502	0.141635	0.285964	0.0169742	-0.000748439	-0.0934569	0.785546	0.0421616	0.125823	0.93693	0.13788	0.275013	0.0167428	0.165955	-0.102863	0.221017	0.0255116	0.0604021	0.591738	0.0986245	0.174504	0.0275271	0.00313442	-0.014817	0.000778684	0.738293	0.00153966	0.0071347	0.88687	0.00900252	0.0815072	-0.0908075	-0.0540542	0.0448447	0.21924	0.059085	0.661031	0.451456	0.221218	0.0280706	0.0334909	-0.0556756	0.60324	0.212675	0.388936	0.906358	0.436192	0.604212	-0.000744249	0.0126557	-0.0616097	0.794779	0.18275	0.357957	0.996587	0.391632	0.588528	0.00054271	-0.0852888	-0.110224	0.0218662	0.0149338	0.00915674	0.0988846	0.0697956	0.0325929	0.055346	0.0598756	-0.0661482	0.163306	0.171491	0.048297	0.558624	0.392371	0.153139	0.0308674	0.0725484	-0.0600142	0.0855328	0.213164	0.029045	0.411188	0.452437	0.107187	0.0384198	0.0319515	-0.0796916	0.443608	0.0951191	0.0954103	0.728099	0.28885	0.221515	0.0206633	0.164293	-0.0810842	0.0179469	0.0684077	0.00770113	0.102304	0.204942	0.0333802	0.0578587	-0.00437441	-0.093393	0.913231	0.0485962	0.127911	0.982275	0.167795	0.29335	0.0163622	-0.0162334	0.121889	-0.0950141	-0.0657274	0.65013	0.0124932	0.0388023	0.166566	0.116051	0.0045839	0.859457	0.0805279	0.140576	0.349608	0.246745	0.0220736	0.017845	0.0663369	0.057843	-0.0714304	0.133366	0.128443	0.0415331	0.393477	0.33676	0.122005	0.0333676	0.202073	-0.0813706	0.026389	0.0694569	0.0108328	0.113553	0.199308	0.0374207	0.0532998	-0.111362	-0.122487	0.00459277	0.00729917	0.00228229	0.0255456	0.0434686	0.0101722	0.0758848	-0.350761	7.49138	12.9407	-0.120622	-0.0889694	-0.0988372	0.000222158	0.0220265	0.125835	0.00624631	0.0538992	0.0336461	0.00013727	0.00755634	0.0324047	0.00252192	0.19737	0.679797	0.0378701	0.163454	0.119431	0.00118071	0.0408148	0.129686	0.115294	0.0590165	0.037365	-0.170688	-0.123616	0.0430838	0.00952913	0.0164993	0.28837	0.0598544	0.0708114	0.0471043	0.143877	-0.082361	0.105439	0.0694218	0.0345212	0.388241	0.210528	0.115931	0.0361349	0.174513	-0.0801248	0.026329	0.0741719	0.0108114	0.120192	0.215135	0.0405193	0.0533288	0.000252013	-0.0929572	0.64821	0.0406201	0.111602	0.898194	0.140067	0.271415	0.0184401
O95777	LSM8	ENSG00000128534	0.000518819	0.14818	0.80373	0.146104	0.314259	0.949874	0.319057	0.507374	0.00253759	0.00187289	0.146546	0.78151	0.153292	0.311876	0.996503	0.33055	0.541679	0.00265436	-0.932173	0.2506	0.284192	0.072532	0.197964	0.616255	0.317376	0.363545	0.0112618	-0.000420168	0.155062	0.719975	0.125884	0.293482	0.915518	0.289728	0.489074	0.00361532	-0.019935	0.106872	0.000881171	0.273081	0.00137048	0.13567	0.476485	0.0169099	0.0837858	0.100239	0.144735	0.742052	0.160386	0.306998	0.91101	0.340022	0.471908	0.00289621	-0.000492961	0.133834	0.824576	0.216894	0.392645	0.906752	0.505367	0.533472	-0.000891527	0.153999	0.135908	0.146248	0.188951	0.13949	0.775262	0.412975	0.352099	0.0150397	0.345036	0.151147	0.0204451	0.139542	0.0271243	0.375909	0.338937	0.133615	0.0397317	0.0638477	0.167871	0.567787	0.114314	0.275686	0.984776	0.296295	0.511016	0.00458116	-0.0401762	0.142755	0.632991	0.164219	0.289098	0.790609	0.349358	0.402486	0.00381739	0.14494	0.213286	0.131677	0.0496006	0.1036	0.514441	0.18967	0.253149	0.0194218	0.0847757	0.18849	0.371691	0.0842858	0.21717	0.722978	0.270583	0.398248	0.00819226	0.144435	0.205665	0.120762	0.0532374	0.0968227	0.399986	0.207365	0.223245	0.0204418	0.436623	0.17964	0.00479082	0.0689165	0.00597502	0.049471	0.205908	0.0276685	0.0615299	0.0280156	0.161692	0.755276	0.126052	0.306664	0.942905	0.314377	0.499822	0.00293641	0.0891394	-0.0600931	0.16929	0.0929599	0.265065	0.582846	0.0977932	0.38737	0.172613	0.488886	0.594157	0.760456	0.256177	0.586517	0.320034	0.598819	0.0117809	-0.00433188	0.234587	0.23584	0.00602647	0.0228843	0.00730645	0.0778403	0.120984	0.0374983	0.0590626	0.663911	0.187367	0.000983345	0.0562556	0.00138299	0.0143851	0.174505	0.00941163	0.0830341	0.0535322	0.167226	0.548867	0.109148	0.268847	0.707754	0.267206	0.368644	0.00496879	0.0651608	-18.9098	-36.4879	0.157878	0.0830682	0.107787	0.765386	0.00889394	0.0508214	0.125621	0.411046	0.289906	0.307913	0.018324	0.0838498	0.863421	0.137669	0.637205	0.287717	0.608571	0.49355	0.408997	0.0705558	0.230401	0.00287356	0.0459018	0.0229583	0.24294	0.197601	0.200669	0.0650426	0.141541	0.530997	0.201197	0.27776	0.0148168	0.435611	0.181637	0.0279185	0.0712684	0.0284632	0.226753	0.213944	0.101688	0.0390141	0.568249	0.191114	0.00109104	0.0520691	0.00152316	0.018162	0.173429	0.010393	0.0816606	-0.000739559	0.154969	0.54959	0.125685	0.261544	0.855195	0.290938	0.463341	0.00539353
P20933	AGA	ENSG00000038002	0.0048608	0.237752	0.00689465	0.00659967	0.000278085	0.206341	0.0390919	0.00594994	0.104789	0.00942219	0.243899	0.108614	0.00657262	0.0029808	0.973209	0.0417835	0.0346221	0.0715166	1.56599	0.130996	0.0342115	0.26346	0.00182075	0.221268	0.581087	0.0187432	0.0913626	-0.000929023	0.270173	0.364834	0.00258818	0.00762366	0.729676	0.0215857	0.0443746	0.0584424	0.00251838	0.270477	0.638911	0.00282409	0.0113093	0.882728	0.0216402	0.0594237	0.0530691	0.0868107	0.262932	0.744275	0.00394411	0.0102869	0.912505	0.0269834	0.0592294	0.0536532	0.000157705	0.2181	0.933794	0.0193311	0.0542863	0.968876	0.157299	0.131723	0.0293461	-0.0530959	0.217549	0.558639	0.0152296	0.0458805	0.918656	0.0899338	0.191144	0.0318746	0.230423	0.223154	0.0708774	0.0119266	0.0105923	0.52953	0.0761334	0.0792777	0.0536294	0.0491081	0.270407	0.615007	0.00400135	0.0156217	0.984776	0.0402032	0.0971575	0.0479113	-0.0372982	0.260672	0.611913	0.0040834	0.00953607	0.776552	0.0292039	0.0334803	0.0547559	-0.105936	0.223619	0.207942	0.0191786	0.00489579	0.606578	0.108763	0.035014	0.0644018	-0.0925053	0.228413	0.26423	0.0170522	0.00580458	0.640382	0.109381	0.0371762	0.0619477	-0.0919616	0.234292	0.259303	0.0125319	0.00572928	0.5739	0.0914897	0.0329263	0.0621361	-0.0923857	0.262828	0.500793	0.00340703	0.00864322	0.709487	0.0295353	0.0363222	0.0561845	-0.0628226	0.246385	0.422687	0.00798899	0.00856115	0.816582	0.0522055	0.054425	0.0567478	-0.027081	-0.0800752	0.261789	0.280109	0.69863	0.401919	0.00385856	0.00328935	0.0109644	0.00314172	0.884771	0.615103	0.0308525	0.0293068	0.052735	0.0170772	0.0531225	0.0718319	-0.0771436	0.239485	0.306797	0.0100465	0.00699829	0.600605	0.0760973	0.0365729	0.059691	-0.114578	0.260865	0.523054	0.00376435	0.00963279	0.718355	0.0293298	0.0343825	0.0550215	-0.0439264	0.254835	0.573015	0.00561786	0.010079	0.726164	0.0365871	0.0304458	0.0543579	-0.105552	-2.72809	8.74659	0.25825	0.298456	0.302718	0.579469	0.669862	0.594681	0.0044933	0.0012376	0.000998313	0.0101326	0.0040804	0.00387805	0.737407	0.853335	0.91299	0.0298883	0.0130382	0.0111753	0.0290082	0.0286004	0.0355749	0.0542801	0.0680328	0.0687732	0.0142044	0.269507	0.931892	0.0045221	0.011778	0.978276	0.0386503	0.0580556	0.0520712	0.108453	0.274114	0.534068	0.00244255	0.00973595	0.780242	0.0255641	0.0491506	0.0548654	-0.0671558	0.262316	0.664712	0.00365472	0.0107576	0.818336	0.0313505	0.0405154	0.0534021	-0.00045939	0.26863	0.671411	0.00279263	0.0105183	0.903166	0.0230698	0.0566155	0.0537322
Q14061	COX17	ENSG00000138495	0.00531771	-0.0176565	0.0479762	0.891816	0.139355	0.427035	0.942907	0.308241	0.0149388	0.0049286	0.00327536	0.573636	0.980282	0.846426	0.996503	0.989898	0.926267	-0.0127834	1.49542	-0.15098	0.180406	0.395567	0.405091	0.504177	0.693078	0.57212	-0.00157701	0.00135339	0.0123244	0.374054	0.924957	0.668001	0.738169	0.958075	0.796269	-0.00917145	-0.00361453	0.00585795	0.64851	0.964465	0.896547	0.885379	0.983176	0.934791	-0.0138935	0.753812	-0.0345256	0.0547803	0.792855	0.155786	0.382917	0.887844	0.310286	0.0132482	0.00590246	0.130161	0.0384226	0.344289	0.108124	0.125117	0.634196	0.215969	0.0189217	0.00920617	0.0509895	0.946643	0.704418	0.927451	0.988597	0.844632	0.959306	-0.0143188	0.275587	0.0598244	0.15469	0.653931	0.336322	0.653296	0.813941	0.558415	0.00150832	0.137127	0.0515715	0.343704	0.706554	0.625134	0.930867	0.847426	0.790267	-0.00813426	-0.255389	-0.03925	0.0181066	0.762681	0.0601189	0.087651	0.874739	0.128453	0.0275973	0.161171	0.0850056	0.196945	0.544728	0.430222	0.596081	0.744818	0.605289	-0.0022939	0.165363	0.0884595	0.178491	0.528744	0.399973	0.555636	0.739591	0.58022	-0.00117034	0.0590141	0.0384263	0.626617	0.781049	0.881087	0.843791	0.898067	0.928134	-0.0134089	0.51875	0.0497342	0.00999251	0.697671	0.0354848	0.0730444	0.837958	0.0984498	0.0354527	-0.162465	-0.0415847	0.16009	0.757891	0.369967	0.623796	0.875685	0.56319	3.12160011326501e-05	-0.0938614	0.322987	-0.00622222	0.0412305	0.363882	0.0207252	0.962277	0.761297	0.658591	0.0638465	0.68781	0.109946	0.980615	0.869448	0.770168	0.138408	-0.0089495	0.0271102	0.143802	0.0624533	0.197444	0.645184	0.432731	0.483838	0.810705	0.588301	-0.00240114	0.556416	0.0405754	0.0346585	0.753199	0.106094	0.135271	0.864573	0.197797	0.01921	-0.276277	-0.0643185	0.0154621	0.624363	0.0525134	0.0606856	0.784542	0.106098	0.0298457	-0.184812	14.2549	21.6611	-0.00369877	-0.0282089	-0.0471331	0.511934	0.129388	0.371214	0.977702	0.831313	0.722203	0.802744	0.29512	0.626676	0.685299	0.416299	0.834676	0.990443	0.910789	0.84557	0.851703	0.43652	0.759461	-0.0120505	0.00355781	-0.00823595	-0.138222	-0.0142299	0.573891	0.917937	0.849974	0.822015	0.961373	0.902681	-0.0129479	0.259068	0.028695	0.31492	0.826835	0.600045	0.629425	0.911944	0.724417	-0.00749425	0.505479	0.0456989	0.0260827	0.723124	0.0830201	0.119627	0.853097	0.174965	0.0229321	0.000860435	0.0143549	0.592548	0.91279	0.860189	0.87517	0.952551	0.922821	-0.0131355
Q9NY33	DPP3	ENSG00000254986	-0.00126654	0.170239	0.291124	0.00401774	0.012636	0.736395	0.0282822	0.0672818	0.0506539	-0.00183123	0.16699	0.637615	0.00517881	0.0197773	0.996503	0.0355147	0.105352	0.0440883	0.76167	0.0725348	0.106623	0.33374	0.017684	0.395369	0.644078	0.0762775	0.0533698	-0.00116074	0.163231	0.0837621	0.00512998	0.00535321	0.395436	0.0335796	0.03528	0.0635894	0.00111978	0.167787	0.750197	0.00463613	0.0178833	0.924187	0.0303851	0.0797059	0.0462647	-0.186184	0.174705	0.28747	0.00353657	0.0125285	0.650164	0.025363	0.0664629	0.0507787	-0.00187533	0.103758	0.132974	0.0875547	0.0296945	0.295618	0.333991	0.0848722	0.038383	0.107464	0.125676	0.0714309	0.031358	0.0180446	0.710759	0.140656	0.117727	0.0457807	0.0719434	0.131062	0.39543	0.0264015	0.0641718	0.828531	0.125017	0.218224	0.0268253	0.0280238	0.142553	0.659543	0.0192061	0.0638005	0.984776	0.100575	0.222481	0.0269129	-0.0365049	0.154215	0.450889	0.00963144	0.0166198	0.65658	0.0517531	0.0499889	0.0466429	-0.0741555	0.130538	0.180864	0.0374447	0.00899976	0.577119	0.160592	0.0510516	0.0555973	-0.0666946	0.133047	0.221701	0.0343828	0.0104475	0.602271	0.162629	0.0538937	0.0534276	-0.127811	0.114216	0.0164131	0.0588928	0.00122853	0.150511	0.221249	0.0116378	0.084092	-0.15862	0.151928	0.0778986	0.00920897	0.00464513	0.241117	0.0550785	0.0232076	0.0651579	-0.0229219	0.155552	0.657683	0.0111684	0.0197779	0.911223	0.064861	0.0922983	0.0444228	-0.0567815	0.0287017	0.152367	0.173112	0.217204	0.652584	0.0101114	0.00641558	0.0101634	0.0227049	0.543292	0.808456	0.0572585	0.0441657	0.0496913	0.0668085	0.0542356	0.0427007	-0.0985316	0.128045	0.0465776	0.0340676	0.00298966	0.22915	0.154062	0.0204174	0.0720086	-0.0129888	0.162346	0.912668	0.00625232	0.021695	0.956117	0.0407312	0.0616075	0.0430512	-0.0975783	0.136284	0.0560775	0.0222841	0.00349444	0.153216	0.0921921	0.0138843	0.0697613	-0.310904	4.30355	1.55087	0.137628	0.171202	0.165241	0.0123022	0.312312	0.887534	0.0182276	0.00507112	0.00672305	0.000939512	0.0150574	0.024885	0.0473452	0.622208	0.978129	0.0784781	0.0320797	0.039162	0.00489599	0.0627312	0.11053	0.0885143	0.0488243	0.0413283	-0.197076	0.126485	0.070435	0.0392729	0.00422218	0.350617	0.147612	0.0312418	0.0670289	-0.0889919	0.157086	0.43902	0.00813888	0.01616	0.717973	0.0535019	0.0690271	0.0474112	-0.102149	0.156096	0.316803	0.00833671	0.0131988	0.541488	0.0525655	0.0465726	0.0503959	-0.00107559	0.161874	0.129307	0.00561273	0.00756704	0.504427	0.0361574	0.0450639	0.0585512
P00491	PNP	ENSG00000198805	0.000837924	0.191406	0.683742	0.0573982	0.131658	0.916242	0.170977	0.297681	0.0157995	0.0062318	0.180297	0.348311	0.0743768	0.0920197	0.983963	0.206353	0.270545	0.0212083	1.14123	0.0875003	0.171819	0.510116	0.0780363	0.494061	0.770089	0.194562	0.0277077	-0.00268013	0.198614	0.0185794	0.0421231	0.00952828	0.207345	0.142497	0.0508966	0.0551813	0.00867539	0.221201	0.147132	0.0266911	0.0425395	0.556013	0.102466	0.136724	0.0332632	-0.0521261	0.20027	0.862142	0.0496235	0.140944	0.954828	0.155557	0.292325	0.0147669	-0.009433	0.0477316	7.27740275677806e-06	0.627174	9.7719333154118e-06	0.000292764	0.825123	0.000183114	0.150806	0.0189486	0.173272	0.85624	0.0916595	0.233525	0.97359	0.265061	0.467234	0.00713936	0.0419501	0.175131	0.776539	0.0883859	0.227995	0.955727	0.257717	0.447968	0.00750816	-0.233162	0.129929	0.0321105	0.204774	0.0243176	0.640883	0.418321	0.127233	0.0413566	0.187893	0.237619	0.0221366	0.0174031	0.0103391	0.0994668	0.0776106	0.0354301	0.0535794	0.048878	0.217594	0.607349	0.0438016	0.125331	0.870669	0.17569	0.285321	0.0165448	0.0491404	0.218201	0.599658	0.0434395	0.124613	0.861828	0.185067	0.282426	0.0166318	0.0403594	0.211893	0.661346	0.0452275	0.129954	0.856655	0.188018	0.271816	0.0159967	-0.142941	0.187541	0.355309	0.0609264	0.0931907	0.584619	0.190602	0.197045	0.0210179	0.0370991	0.204295	0.672995	0.0487431	0.141046	0.917262	0.168077	0.311981	0.0148704	0.0692503	-0.10478	0.205197	0.191385	0.376487	0.330182	0.0411226	0.0713993	0.104157	0.0610106	0.699016	0.550114	0.146342	0.202381	0.230556	0.134335	0.0194901	0.0278006	-0.00471334	0.190523	0.955664	0.0670386	0.153998	0.983322	0.231474	0.299768	0.0135276	0.0856823	0.196689	0.670181	0.0494586	0.140815	0.821663	0.160421	0.243649	0.0148955	0.139023	0.230297	0.109955	0.0235996	0.0427816	0.242564	0.0954865	0.0902361	0.0329237	0.232524	-3.84414	1.16475	0.211192	0.215007	0.220458	0.275264	0.593893	0.949894	0.0361519	0.0365604	0.0314976	0.0848613	0.085139	0.0980044	0.450262	0.812818	0.987398	0.125613	0.125012	0.114812	0.14965	0.187997	0.251467	0.0225998	0.0227253	0.0205741	0.433495	0.272575	0.0186685	0.00869886	0.00959878	0.202807	0.0569392	0.0510261	0.0550733	-0.0501087	0.188851	0.797829	0.0599671	0.14924	0.919222	0.193075	0.303459	0.0140075	-0.072215	0.187296	0.677555	0.061559	0.141417	0.82722	0.191418	0.25533	0.0148303	-0.00208214	0.195024	0.0845718	0.0480347	0.0345418	0.421403	0.155434	0.126626	0.036126
O95870	ABHD16A	ENSG00000204427	-0.00168562	-0.293009	0.312046	0.000410971	0.000686736	0.750855	0.00658577	0.0102007	0.0922509	0.0071607	-0.322682	0.183672	0.000114587	0.000472334	0.973209	0.00319059	0.0109648	0.0974627	-1.75183	-0.159223	0.0108574	0.142845	7.96525415237288e-05	0.127226	0.437657	0.00298658	0.141178	0.00295263	-0.307703	0.00130127	0.000113964	7.19321600721598e-06	0.0744521	0.00288063	0.000411559	0.15483	-0.00993714	-0.327763	0.0410482	7.19195156794129e-05	0.000120953	0.370798	0.00207278	0.00430527	0.117887	-0.183826	-0.291377	0.450249	0.000521626	0.000861613	0.766977	0.00735226	0.0136936	0.0890773	0.00361388	-0.158833	0.0228237	0.0391551	0.00178547	0.0854535	0.225311	0.0101181	0.0793955	-0.0738624	-0.204976	0.334897	0.00681792	0.015088	0.847279	0.0555079	0.105657	0.0484243	0.143442	-0.202683	0.184414	0.00729314	0.00993816	0.677647	0.0562759	0.0763804	0.0545642	0.151864	-0.273533	0.0878888	0.00137953	0.000445295	0.788447	0.0216883	0.0121967	0.0990045	0.106266	-0.280659	0.112875	0.000712594	0.000324838	0.287358	0.00950617	0.00348479	0.102646	0.140626	-0.243816	0.0669951	0.00518906	0.000212914	0.400237	0.0514951	0.00467202	0.108459	0.141796	-0.241888	0.0605072	0.00556374	0.00019567	0.355203	0.0576451	0.00394609	0.109617	0.234896	-0.215669	0.00136864	0.00943575	6.69601511109519e-06	0.0398912	0.0776131	0.0003448	0.154667	0.134144	-0.295122	0.28509	0.000355367	0.000646377	0.518369	0.0073754	0.0061857	0.0930964	0.140958	-0.257546	0.0484265	0.00230608	0.000173935	0.455599	0.024947	0.00473054	0.112041	0.183737	-0.163208	-0.269021	-0.368802	0.00361192	0.0628836	0.000881729	3.13318858459833e-05	1.75102692758899e-05	0.000135479	0.0728385	0.210174	0.0124052	0.0015144	0.000847639	0.0022056	0.143092	0.116322	0.198762	-0.23295	0.00358946	0.00506102	1.74108155457314e-05	0.0598783	0.0509665	0.000614069	0.143168	0.0116996	-0.302903	0.943368	0.000286154	0.00122568	0.972322	0.00600129	0.00868089	0.0847491	0.165089	-0.258271	0.0196845	0.00187674	8.0112408828267e-05	0.0723669	0.0176349	0.000918083	0.12265	0.362663	-14.1063	-17.3079	-0.273888	-0.3434	-0.324467	0.0364229	0.0157922	0.253283	0.000905837	4.80474449433266e-05	0.00014051	0.000136553	4.13100690971541e-05	0.000399531	0.105355	0.172287	0.767659	0.0103407	0.00162939	0.00313924	0.00118041	0.00200551	0.00879195	0.115366	0.13257	0.101263	0.263974	-0.25457	0.0815597	0.00313214	0.00026804	0.368454	0.030252	0.00567216	0.106067	0.191224	-0.29075	0.231043	0.000469881	0.00059812	0.551115	0.00902825	0.0078303	0.0948734	0.139597	-0.294044	0.325274	0.000408743	0.000756043	0.549708	0.00810254	0.00645743	0.0915794	0.00265048	-0.304153	0.00651404	0.000159064	3.14370049205037e-05	0.143764	0.00361406	0.00111639	0.135282
Q92890	UFD1	ENSG00000070010	0.00139759	-0.104119	0.148424	0.0277035	0.0454844	0.598516	0.105566	0.150266	0.0317616	-0.00282685	-0.0877312	0.36738	0.0659722	0.0862937	0.986836	0.191424	0.260874	0.0221752	0.560333	-0.156177	0.177869	0.0195941	0.0647386	0.500678	0.171754	0.173988	0.030975	-0.000342259	-0.0945937	0.530894	0.0456976	0.107713	0.827239	0.149626	0.262786	0.0189796	0.00360904	-0.0878565	0.206654	0.0648134	0.0610415	0.619778	0.184662	0.172768	0.0277929	0.205949	-0.109081	0.144365	0.0227025	0.0445259	0.50616	0.0911786	0.1442	0.0320788	0.00279876	-0.0318358	0.00507504	0.505727	0.00670483	0.0281963	0.755442	0.0274447	0.0603153	-0.0131335	-0.0688632	0.786628	0.147801	0.332776	0.961831	0.356308	0.565594	0.00167237	-0.0268116	-0.0700815	0.695728	0.140921	0.319729	0.931819	0.341642	0.541667	0.00229122	-0.0297989	-0.10277	0.566422	0.038327	0.114298	0.984776	0.153467	0.311892	0.0180767	-0.0967572	-0.11624	0.0123626	0.0134107	0.00560978	0.0681576	0.0646833	0.0229702	0.0624402	0.0340313	-0.0806883	0.448095	0.111667	0.0971964	0.793308	0.307712	0.24296	0.0203838	0.0480366	-0.0742332	0.276069	0.14253	0.0715303	0.651701	0.364417	0.197281	0.0249939	0.0045443	-0.0934927	0.916788	0.0610921	0.129037	0.971604	0.225417	0.270689	0.0161039	0.153407	-0.0853075	0.0342721	0.0668941	0.0136867	0.148354	0.202465	0.0499605	0.0494865	-0.0184388	-0.100844	0.659144	0.0408915	0.121522	0.911223	0.150834	0.284867	0.0171433	-0.0320279	0.129348	-0.100844	-0.0582881	0.389777	0.0110466	0.0349414	0.238882	0.0924346	0.00610334	0.709037	0.0749768	0.132039	0.437129	0.212776	0.027061	0.0213035	0.0621511	0.0325751	-0.0832658	0.418526	0.091221	0.0964728	0.693116	0.275446	0.219657	0.0206545	0.314218	-0.0783548	0.000792651	0.0852102	0.000470893	0.0125241	0.226624	0.00472361	0.0982234	-0.162292	-0.139309	5.6218256371218e-05	0.00258591	3.89140537418285e-05	0.00110211	0.021949	0.000568189	0.132417	-0.527178	10.8902	18.6446	-0.137899	-0.0788266	-0.0931797	3.85318661643036e-08	0.00127341	0.033808	0.0014494	0.0943386	0.0525813	3.46310961498764e-08	0.000851984	0.0162704	9.60064949203488e-06	0.0866208	0.613889	0.0140997	0.234764	0.16265	5.73446858166509e-06	0.0113071	0.0853823	0.221938	0.0905656	0.0476722	-0.20209	-0.132303	0.0211801	0.00749181	0.00931405	0.213002	0.0527019	0.050029	0.0555144	0.18319	-0.082601	0.0472483	0.0787742	0.018576	0.27153	0.228322	0.0760769	0.0453512	0.219463	-0.0799392	0.00706294	0.0842697	0.00350884	0.0547003	0.232215	0.0181289	0.069702	-0.000138637	-0.095197	0.809987	0.0445782	0.127429	0.954147	0.148159	0.295752	0.0164198
Q92879	CELF1	ENSG00000149187	0.000737117	0.0843424	0.308247	0.0175277	0.024741	0.748014	0.0767485	0.102617	0.0407895	-0.00190074	0.0940682	0.417005	0.00875745	0.0299314	0.996503	0.0502172	0.136419	0.037975	-0.237727	0.124261	0.426775	0.0102234	0.0244233	0.724819	0.128608	0.0932474	0.0478467	-0.000138521	0.087759	0.732197	0.0128027	0.042988	0.917354	0.0630261	0.142262	0.0328515	-0.00244682	0.084034	0.251775	0.0186203	0.0231204	0.666225	0.0796806	0.0930601	0.0424294	0.128416	0.0803911	0.223336	0.0248113	0.0197922	0.595459	0.0968553	0.0867249	0.0440772	0.00010257	0.11666	0.890285	0.00154564	0.00492663	0.945366	0.0462471	0.0217323	0.0647942	-0.0425923	0.116537	0.23	0.000964617	0.00241327	0.814288	0.0165084	0.0400862	0.075085	0.022922	0.116001	0.648372	0.00107839	0.0044809	0.920659	0.0173498	0.0484062	0.0661682	-0.0518846	0.0873847	0.178565	0.0175993	0.0118126	0.862562	0.0955285	0.0837071	0.0520281	-0.0163431	0.0854939	0.575767	0.0171785	0.0356012	0.752873	0.0768753	0.0874867	0.0354041	0.0684287	0.118222	0.0396185	0.00179417	0.00497456	0.325893	0.0283004	0.0352524	0.064172	0.0585991	0.114622	0.0739836	0.00256385	0.00839162	0.386058	0.0395227	0.0469347	0.0566133	0.020584	0.0967685	0.525802	0.00974999	0.0340395	0.785246	0.0784468	0.111671	0.0360695	0.0818317	0.0943236	0.132024	0.00755803	0.0133419	0.330768	0.0496184	0.049045	0.0498596	0.0757986	0.114562	0.0138607	0.00161744	0.0019165	0.297428	0.0197052	0.0218334	0.0783841	0.0409463	0.0118628	0.097529	0.0990982	0.139013	0.756977	0.00621843	0.00937488	0.0133491	0.0306542	0.44794	0.871265	0.0412993	0.056269	0.0600164	0.0821559	0.0502292	0.0381999	0.0257431	0.0989813	0.39091	0.00753176	0.0276778	0.676052	0.0642112	0.0925069	0.0394309	0.172021	0.0988617	0.0146984	0.00470597	0.00201874	0.0780817	0.0335013	0.0119944	0.0776412	-0.0107991	0.0868821	0.727337	0.0171185	0.0376787	0.835756	0.0763825	0.081911	0.0348262	-0.153782	5.9095	13.8289	0.0772786	0.104105	0.0965007	0.0405815	0.0199167	0.0343299	0.0287474	0.00395668	0.00735608	0.00488072	0.00211844	0.00339737	0.113858	0.189984	0.613889	0.107771	0.0274913	0.0418397	0.0168523	0.0196433	0.032655	0.06493	0.0775297	0.0706967	-0.0667251	0.0774695	0.311239	0.0377274	0.0239369	0.643149	0.144404	0.0886755	0.0415911	0.0507534	0.09323	0.463723	0.00910208	0.0305886	0.733634	0.0568891	0.107006	0.0379406	0.104678	0.0969447	0.0873201	0.00618058	0.00923408	0.246965	0.0436365	0.0365823	0.0556406	0.000148854	0.0872816	0.727416	0.013264	0.0428933	0.924809	0.0652521	0.145247	0.0328845
Q7L523	RRAGA	ENSG00000155876	0.003107	-0.165003	0.000167661	4.34930698468687e-05	1.96355957822985e-06	0.0275534	0.00148646	0.000227946	0.170472	-0.000584329	-0.143625	0.831354	0.000720112	0.00234581	0.996503	0.0106555	0.0298502	0.0749322	-0.265755	-0.108457	0.437061	0.0485132	0.00888078	0.733404	0.265192	0.0485801	0.0650452	0.00123229	-0.146601	0.00865893	0.000335434	8.44088806449659e-05	0.151659	0.00582275	0.00213776	0.121939	-0.00550771	-0.157341	0.026076	0.000168253	0.000193455	0.323104	0.00353149	0.00535571	0.11139	0.187381	-0.1578	0.128308	0.000205056	0.000751654	0.485335	0.00404252	0.0128163	0.0909886	0.00197646	-0.0882348	0.0218207	0.0348343	0.00148855	0.0828254	0.211881	0.00877675	0.0819878	0.023379	-0.115341	0.574443	0.00519234	0.0178094	0.923048	0.0476589	0.11688	0.0459748	-0.071129	-0.116866	0.225668	0.00449047	0.00998578	0.720257	0.0420417	0.0766702	0.0544941	-0.0323835	-0.13624	0.471787	0.00170063	0.00709382	0.979909	0.0247843	0.064085	0.0594933	0.0344602	-0.137674	0.312668	0.00112774	0.00143871	0.527771	0.0126608	0.00929242	0.0818638	0.0765299	-0.11254	0.0493972	0.0107008	0.000345443	0.354693	0.0762111	0.00620454	0.101796	0.0725696	-0.113497	0.0584607	0.0102272	0.000397823	0.349768	0.0820667	0.00670914	0.0998433	0.117563	-0.101074	0.00161274	0.0164941	1.63060732978406e-05	0.0428068	0.107693	0.000599753	0.143013	0.211271	-0.131548	0.000720201	0.0010561	7.71441817150007e-06	0.0180611	0.0146464	0.000311969	0.152824	0.0697593	-0.120531	0.0525664	0.00455548	0.000406403	0.463352	0.0374324	0.00819597	0.10028	0.0848483	-0.0463317	-0.127352	-0.165101	0.00779608	0.297198	0.0018279	0.000224219	7.67000158189991e-05	0.00107558	0.110897	0.518064	0.0193578	0.00510875	0.00197477	0.00832445	0.123242	0.087248	0.129193	-0.0974141	0.000144159	0.0167708	1.90057657574609e-06	0.0114059	0.1027	0.000126552	0.172092	0.210769	-0.13223	0.0100733	0.00118468	9.6515061299873e-05	0.0608809	0.0145016	0.00168661	0.120112	0.095785	-0.11703	0.00702039	0.00471275	6.97929074682822e-05	0.0347271	0.0326762	0.000837817	0.124523	0.139841	-5.65832	-6.79222	-0.131857	-0.16021	-0.152608	0.110525	0.0558464	0.374363	0.00160298	0.000178131	0.000374255	0.000746329	0.000296086	0.00124887	0.23492	0.283415	0.835105	0.0150625	0.00370858	0.00594804	0.00417182	0.00621459	0.0185506	0.0917615	0.105461	0.0851151	0.115682	-0.121832	0.130267	0.00505351	0.000849247	0.445927	0.0413489	0.0113882	0.0899407	0.130263	-0.134585	0.104498	0.00119562	0.000713785	0.386844	0.0167604	0.00880715	0.0923891	0.21764	-0.128513	0.00196388	0.00144366	2.1833887561486e-05	0.0260636	0.0178699	0.000634004	0.140155	0.0012675	-0.145303	0.010535	0.000381972	0.000100607	0.180427	0.00655633	0.00245138	0.119546
Q9NQR4	NIT2	ENSG00000114021	0.000345698	0.134195	0.76159	0.0166284	0.046565	0.936947	0.0741556	0.15268	0.0314118	0.000477261	0.135141	0.896989	0.0166313	0.0483582	0.996503	0.0771068	0.183008	0.0308485	1.37312	0.0034491	0.00408491	0.963265	0.0017521	0.079604	0.986248	0.0182631	0.0919916	-0.000675049	0.137999	0.291648	0.0131337	0.0285297	0.670244	0.0640646	0.108021	0.0389794	0.00233123	0.143312	0.486137	0.0107547	0.0354374	0.815413	0.0537386	0.122469	0.0360185	0.100209	0.129646	0.546435	0.0219452	0.0406288	0.819363	0.089354	0.136324	0.0334418	-0.00194581	0.0990211	0.106487	0.0911087	0.0244405	0.254488	0.340282	0.0736892	0.0412816	0.0241344	0.124324	0.677099	0.0295066	0.0828516	0.945575	0.135258	0.26656	0.0229629	-0.0223689	0.124337	0.784807	0.0296418	0.087066	0.957351	0.133035	0.257465	0.022211	0.0144938	0.141862	0.812284	0.0152626	0.0507473	0.997649	0.0870665	0.195303	0.0303601	-0.0694786	0.121291	0.128769	0.0299329	0.0153171	0.310525	0.112452	0.0472292	0.0478394	0.0478493	0.156801	0.363228	0.00893562	0.0322045	0.739476	0.0686086	0.115858	0.036891	0.0131994	0.142162	0.799147	0.0179539	0.0472075	0.943824	0.112825	0.149194	0.0312076	-0.0706947	0.109886	0.16452	0.0588576	0.0184902	0.462394	0.221224	0.0734617	0.0450775	0.0218919	0.137813	0.798563	0.0136457	0.0471983	0.901374	0.0709759	0.121156	0.0312104	-0.00236034	0.135374	0.961649	0.0197643	0.0505381	0.993113	0.0951898	0.166436	0.0304222	-0.0741824	0.156567	0.122217	0.182402	0.0883581	0.00871433	0.0282107	0.00196716	0.0117781	0.00170696	0.364351	0.0657545	0.114012	0.02074	0.0554382	0.0113562	0.0520711	0.0806373	-0.0429181	0.120907	0.363718	0.037104	0.0334409	0.652523	0.162099	0.105299	0.0366099	0.153215	0.144178	0.171068	0.00980612	0.0197563	0.367648	0.0542412	0.0573892	0.044439	-0.0882541	0.111956	0.0687027	0.0475094	0.00958878	0.176172	0.152014	0.0293787	0.0550886	-0.321878	6.46406	9.7231	0.109848	0.148116	0.139529	0.00616755	0.108509	0.349072	0.0452576	0.00993625	0.015186	0.0011724	0.0148116	0.0347512	0.0285772	0.383986	0.8237	0.145715	0.0507582	0.0698196	0.00570253	0.0621296	0.135087	0.0853796	0.0490689	0.0363129	-0.18439	0.101954	0.0744061	0.0792584	0.010239	0.35581	0.227412	0.0532205	0.054127	-0.0304906	0.134108	0.780069	0.0171718	0.0486549	0.91264	0.085516	0.146801	0.0309929	0.0436933	0.139109	0.652205	0.0133295	0.0456922	0.81043	0.0702878	0.113701	0.0319363	-0.000393864	0.136946	0.560353	0.014089	0.0420516	0.86011	0.0682686	0.143617	0.0331816
P20020	ATP2B1	ENSG00000070961	-2.60249e-05	-0.0593499	0.982348	0.300598	0.576651	0.995908	0.504853	0.727192	-0.00682112	0.00339355	-0.0684787	0.371711	0.234365	0.386441	0.986836	0.433693	0.612029	-0.000640333	-1.10478	0.0590706	0.0238305	0.444257	0.0598995	0.190155	0.728917	0.164232	0.0323305	0.00115296	-0.0624578	0.0797821	0.268445	0.123293	0.386841	0.473991	0.286238	0.0169228	-0.00639744	-0.0732053	0.0618726	0.196149	0.098243	0.425575	0.385347	0.234487	0.0205369	0.166821	-0.0707622	0.330118	0.221209	0.358324	0.682572	0.421257	0.520498	0.000521879	0.00217331	0.0337259	0.0555786	0.538394	0.1583	0.16163	0.77115	0.282186	0.0131062	-0.0586605	0.00639386	0.28258	0.904347	0.557996	0.826917	0.956349	0.73411	-0.00636004	0.0535633	0.00633883	0.488069	0.905466	0.782574	0.865437	0.956227	0.882553	-0.0116512	-0.0288227	-0.0423524	0.643803	0.473462	0.731313	0.984776	0.685606	0.85846	-0.0105892	0.0947915	-0.0389008	0.043938	0.493471	0.0752045	0.155936	0.686113	0.151508	0.0242422	0.121276	-0.00781153	0.0243805	0.896577	0.0453346	0.267736	0.954405	0.146023	0.0318107	0.115456	-0.00912927	0.0295606	0.879539	0.0535736	0.261	0.946531	0.161895	0.0293202	0.156675	-0.000752712	0.00247456	0.989642	0.00581409	0.0555624	0.99596	0.0331914	0.0619241	0.102759	-0.0528916	0.244609	0.351802	0.292352	0.47234	0.564228	0.434841	0.00364579	0.0604181	-0.0399317	0.231784	0.498829	0.282128	0.690169	0.699139	0.476007	0.00422464	0.098162	-0.037037	-0.0412066	-0.0811953	0.0283247	0.551847	0.466508	0.185308	0.0517629	0.403787	0.213495	0.736514	0.670603	0.372934	0.147054	0.524618	0.0300622	-0.00133528	0.103653	-0.0228359	0.0322876	0.696353	0.0579525	0.189537	0.843707	0.154194	0.0283622	0.0204743	-0.0585621	0.859841	0.307636	0.569311	0.930732	0.513436	0.671376	-0.0066733	0.1242	-0.0255968	0.0125608	0.654724	0.025357	0.052189	0.805397	0.0607499	0.0407343	0.264765	-1.57735	-10.4507	-0.0380058	-0.0731524	-0.0714587	0.0299442	0.705028	0.328263	0.50379	0.215997	0.223027	0.0543099	0.448838	0.298524	0.0907841	0.874239	0.810842	0.697964	0.407315	0.417509	0.105665	0.582268	0.489139	0.0293396	-0.00299157	0.00337921	0.200526	-0.0224539	0.0599659	0.706073	0.097911	0.330587	0.848694	0.220807	0.0204298	0.126435	-0.0511948	0.260855	0.371382	0.306592	0.580647	0.585897	0.475812	0.00294002	0.100036	-0.0528477	0.316697	0.355912	0.349625	0.541479	0.565069	0.480482	0.000907582	0.00103891	-0.0610761	0.135197	0.280573	0.18772	0.515429	0.489883	0.378648	0.0104945
O75436	VPS26A	ENSG00000122958	0.00140418	0.09509	0.0730734	0.0130995	0.00515088	0.485906	0.0622651	0.0378188	0.0636704	0.000495003	0.102747	0.846068	0.00862627	0.0253487	0.996503	0.0496584	0.123607	0.0404314	0.845402	0.0169048	0.00839327	0.737271	0.00227381	0.114929	0.891951	0.0213421	0.0877174	-0.000628053	0.105084	0.155207	0.00626014	0.00989197	0.518176	0.03859	0.0522176	0.0546324	0.000776804	0.108399	0.73595	0.00520527	0.0198698	0.919454	0.0327673	0.08467	0.0446937	0.0797241	0.0986798	0.487779	0.0118288	0.0202875	0.790351	0.0584555	0.0882323	0.0437137	-0.00248822	0.0496111	0.0020759	0.199527	0.000868168	0.0148328	0.484951	0.00576094	0.0896297	0.0340032	0.0818755	0.387245	0.034351	0.0695662	0.87102	0.148535	0.243108	0.0256067	-0.0670769	0.0807877	0.22682	0.0363634	0.0486347	0.720891	0.15131	0.185875	0.0309992	-0.0919734	0.085155	0.0278706	0.0315271	0.00328948	0.618843	0.136194	0.0407072	0.0706326	-0.0361803	0.0961858	0.253728	0.0134131	0.0134342	0.465652	0.0646833	0.0427749	0.0497588	-0.069961	0.0742272	0.0532683	0.0684664	0.00396189	0.36638	0.231033	0.0307278	0.0674433	-0.0768137	0.0705315	0.0307855	0.0824612	0.00248492	0.265981	0.267759	0.0219394	0.074112	-0.0943013	0.0686852	0.0067565	0.0809831	0.000650041	0.0970022	0.263374	0.00736205	0.0930175	-0.0817631	0.0987834	0.166687	0.010123	0.00989193	0.381705	0.0581773	0.0399191	0.054223	-0.0247017	0.0964608	0.466242	0.0161517	0.0197205	0.839257	0.0827716	0.0921484	0.0444659	-0.0307565	-0.0380702	0.0987424	0.0977586	0.308564	0.3617	0.0111604	0.0181359	0.0152977	0.0165061	0.636445	0.579766	0.0610935	0.0855197	0.0657659	0.0537945	0.0482207	0.0474581	-0.0726976	0.0787068	0.0248587	0.045867	0.00205758	0.164673	0.183658	0.0159193	0.0773687	0.00820663	0.104947	0.915851	0.00701279	0.0255982	0.957893	0.043807	0.0696426	0.0405935	-0.0106854	0.101588	0.751391	0.0106021	0.0244773	0.849597	0.0556469	0.0591005	0.0412593	0.00317804	0.636006	5.54854	0.104776	0.109193	0.108577	0.969251	0.820126	0.439621	0.0076609	0.00654461	0.00647298	0.0257228	0.0244198	0.01857	0.98507	0.928971	0.859219	0.0437345	0.0383831	0.0381077	0.0590615	0.0847687	0.0931997	0.0405213	0.0416109	0.045703	-0.144886	0.0776517	0.0422154	0.0526334	0.00324417	0.28653	0.176916	0.026944	0.0708324	-0.157488	0.0940026	0.0353997	0.0140673	0.00279172	0.245722	0.0748318	0.0215202	0.0729936	-0.080889	0.0990279	0.226353	0.010508	0.0123477	0.44578	0.060525	0.044417	0.0513768	-0.00053876	0.104301	0.248423	0.00677729	0.0139732	0.660829	0.0411216	0.0684828	0.0495561
Q9NQW7	XPNPEP1	ENSG00000108039	-0.00305176	0.31193	0.14656	0.00261515	0.00625064	0.597691	0.0213074	0.0426878	0.0608786	-0.00548169	0.306925	0.421458	0.00341522	0.0130165	0.996503	0.0274734	0.0814086	0.0502205	0.68153	0.238417	0.426678	0.0830485	0.0191343	0.724819	0.3394	0.08025	0.0520245	-0.00354883	0.299637	0.00235532	0.00283122	0.000182675	0.0946643	0.0230922	0.00354517	0.111366	0.00627176	0.313384	0.303889	0.0023114	0.00768132	0.70362	0.018878	0.0466435	0.0587753	-0.676301	0.33804	0.0266139	0.00115687	0.001527	0.335994	0.0121845	0.0195274	0.0810222	-0.00932686	0.0761243	5.0021870344564e-06	0.42498	3.81599538074905e-06	0.000235591	0.701378	9.26878878015901e-05	0.163096	0.174243	0.195693	0.0850541	0.0481085	0.0299954	0.728482	0.18236	0.152683	0.0382327	0.0409525	0.202074	0.775796	0.0437667	0.127596	0.955701	0.169831	0.323425	0.0163999	-0.0847197	0.253481	0.45156	0.0185294	0.0299689	0.972705	0.0982299	0.143066	0.0382458	0.119076	0.318344	0.160093	0.00232271	0.00668667	0.353201	0.0203334	0.0260848	0.0599039	-0.11791	0.242178	0.225788	0.0282089	0.00862069	0.622631	0.136349	0.0496172	0.0562223	-0.135246	0.233424	0.15765	0.0341383	0.006609	0.535092	0.162451	0.0398774	0.0600728	-0.120977	0.247073	0.199252	0.0223812	0.00787343	0.508914	0.127421	0.0406513	0.057538	-0.379705	0.267969	0.015658	0.00821019	0.00095977	0.0939725	0.051787	0.00796368	0.0875641	0.0269746	0.302171	0.766593	0.0051487	0.0173634	0.945118	0.0401703	0.0854234	0.0463498	0.00142568	-0.161695	0.293642	0.280082	0.985967	0.144701	0.00512943	0.0107587	0.0181457	0.0033128	0.99633	0.342318	0.0367871	0.0610537	0.073615	0.0177695	0.045698	0.0710626	-0.105474	0.255928	0.227416	0.0171823	0.00873456	0.523308	0.104135	0.0420086	0.0564545	-0.182215	0.28382	0.380333	0.00633818	0.0123331	0.597091	0.041105	0.0410606	0.0513942	0.0856853	0.316857	0.342079	0.00295773	0.0115366	0.521148	0.0239722	0.0336768	0.0523755	0.00123496	-3.13214	-0.35717	0.293475	0.320463	0.32484	0.995537	0.674039	0.985112	0.00534615	0.00279781	0.0023592	0.0181483	0.00881777	0.00963495	0.99864	0.856577	0.996857	0.0339029	0.0220693	0.0193971	0.045233	0.0450235	0.0615179	0.0456959	0.0567439	0.0554368	0.0665607	0.305716	0.729525	0.00538688	0.0170915	0.901	0.0431173	0.072337	0.0465831	-0.325647	0.271634	0.105531	0.00862858	0.00487229	0.388241	0.0551054	0.031864	0.0649551	-0.331158	0.270903	0.0633792	0.00849221	0.00321741	0.206645	0.0533128	0.0170836	0.0709517	-0.00366712	0.295918	0.00291419	0.0032188	0.000222093	0.102981	0.0255566	0.00435392	0.10867
Q8WXD2	SCG3	ENSG00000104112	0.00539102	-0.113195	0.0324408	0.352406	0.0818253	0.380082	0.557327	0.220596	0.0229748	-0.00264208	-0.0718009	0.747996	0.564311	0.772082	0.996503	0.738769	0.889273	-0.011352	0.820665	-0.219124	0.411497	0.170545	0.389308	0.71473	0.475024	0.557991	-0.000860064	0.00409148	-0.0857002	0.00362566	0.472119	0.0117738	0.103721	0.669355	0.0589151	0.0520765	-0.00930905	-0.106582	0.208409	0.384506	0.347821	0.622297	0.586157	0.52374	0.000996372	0.11727	-0.0866845	0.751872	0.488738	0.773345	0.915425	0.679798	0.850416	-0.0113774	0.00928146	0.134099	0.000272102	0.267766	0.00128688	0.00335202	0.562645	0.00786381	0.0840575	0.103558	0.00699264	0.407381	0.954266	0.70615	0.876336	0.976906	0.829804	-0.0100408	0.00836065	0.0102885	0.962299	0.93297	0.995508	0.993427	0.967673	0.997316	-0.015433	-0.0222542	-0.0403144	0.869183	0.752817	0.946037	0.997649	0.87717	0.975984	-0.0146309	-0.0876858	-0.0978488	0.391665	0.431623	0.56262	0.602034	0.633331	0.655459	-0.00643964	0.00860067	-0.075112	0.941701	0.570944	0.810958	0.984928	0.765355	0.88388	-0.0121166	0.0326034	-0.0645501	0.778171	0.626491	0.781386	0.934543	0.809335	0.870265	-0.0115384	0.14694	-0.0236669	0.195567	0.854453	0.350756	0.503353	0.936455	0.518712	0.000850079	0.280311	-0.0607081	0.141418	0.619536	0.274653	0.343417	0.788584	0.415751	0.0046026	-0.0859673	-0.103574	0.430775	0.417518	0.605859	0.821152	0.635576	0.752115	-0.00764488	-0.0140214	0.0934496	-0.0781705	-0.0821994	0.885563	0.485251	0.529346	0.531838	0.818786	0.542773	0.964839	0.686712	0.722474	0.713654	0.883159	0.644783	-0.012361	-0.00597408	0.149691	-0.0223932	0.153628	0.860471	0.297776	0.423979	0.931503	0.461336	0.00339091	0.00456873	-0.0752986	0.985421	0.54246	0.827204	0.993784	0.725905	0.873694	-0.0125215	0.0134743	-0.0718453	0.901249	0.569956	0.820974	0.945835	0.744268	0.863769	-0.0124028	0.380815	-0.218338	1.2524	-0.0444276	-0.108384	-0.108015	0.149664	0.980577	0.956659	0.719615	0.393772	0.393063	0.291885	0.692886	0.692066	0.293403	0.993598	0.988551	0.849666	0.593485	0.596842	0.392432	0.781607	0.805647	0.00369963	-0.00981944	-0.00980074	0.057479	-0.0648803	0.803837	0.618125	0.802115	0.934658	0.793221	0.868147	-0.0120381	-0.0287537	-0.0774577	0.905827	0.532165	0.821551	0.960598	0.724307	0.882567	-0.0124139	0.162679	-0.0644995	0.450529	0.601482	0.621697	0.66372	0.774695	0.719319	-0.00804811	0.00331812	-0.0803778	0.0263511	0.505772	0.0692307	0.268919	0.699103	0.198861	0.0256798
O43617	TRAPPC3	ENSG00000054116	0.00180155	0.0143389	0.0235335	0.708295	0.0609868	0.325072	0.837549	0.182229	0.0273829	-0.000503574	0.0271701	0.846345	0.490182	0.78525	0.996503	0.682438	0.896434	-0.0116151	0.409573	-0.0239351	0.219749	0.652166	0.442953	0.547631	0.853943	0.606393	-0.00319076	0.000709851	0.0254559	0.113462	0.507874	0.222894	0.458117	0.699702	0.414252	0.00785631	-0.0046533	0.0148081	0.0463506	0.700203	0.112756	0.386562	0.830478	0.25691	0.018426	0.0840921	0.0201711	0.472671	0.609416	0.617695	0.781593	0.768887	0.736732	-0.00788671	0.00197558	0.0700794	0.0180351	0.0827346	0.032738	0.0720287	0.325965	0.0913847	0.0369271	0.0301351	0.0427873	0.455345	0.278432	0.40993	0.884448	0.514622	0.629936	-0.00156026	0.106231	0.0469723	0.0610828	0.229251	0.093229	0.506163	0.457554	0.269499	0.0211737	0.023308	0.0245603	0.587399	0.546161	0.757494	0.984776	0.741006	0.873666	-0.0111405	-0.0412342	0.0168725	0.201564	0.666443	0.352909	0.407454	0.81385	0.465642	0.000756024	0.0480928	0.0463439	0.194122	0.266225	0.343292	0.590781	0.501419	0.529259	0.00118067	0.0284856	0.0382717	0.435526	0.360691	0.589727	0.769795	0.598491	0.732101	-0.00716849	0.0343505	0.0387238	0.338964	0.344358	0.505687	0.648087	0.589108	0.65701	-0.00478909	0.124591	0.0338721	0.0377785	0.377136	0.0917508	0.157051	0.586359	0.195337	0.0212524	-0.0157627	0.0201898	0.648425	0.617924	0.728354	0.909082	0.790467	0.842061	-0.0105257	-0.00739024	0.0426341	0.023943	0.0268074	0.810618	0.314037	0.542737	0.518686	0.785495	0.560218	0.932416	0.535576	0.731988	0.702319	0.860957	0.660673	-0.0117097	-0.00647145	0.0373838	0.0386028	0.261059	0.340771	0.428855	0.559261	0.579761	0.584782	-0.00226133	0.124891	0.0318792	0.112837	0.411032	0.228892	0.289811	0.609396	0.347135	0.00744777	0.00981173	0.0280195	0.775302	0.48404	0.776067	0.865381	0.676783	0.827262	-0.0115203	0.0626904	-3.03947	-5.85667	0.0304519	0.0107366	0.0147102	0.455084	0.283289	0.421508	0.440152	0.788385	0.712298	0.610986	0.522825	0.67371	0.635291	0.594923	0.855876	0.641581	0.883431	0.83984	0.692176	0.643041	0.79289	-0.00777654	-0.00538568	-0.0093767	0.028653	0.0306433	0.695663	0.457149	0.748692	0.88639	0.671679	0.829923	-0.0109573	0.0334704	0.027565	0.663459	0.482321	0.735165	0.854065	0.68344	0.823378	-0.0106715	0.115254	0.033151	0.0898561	0.392662	0.190773	0.251973	0.599747	0.314992	0.010247	0.000677553	0.0262634	0.152494	0.495198	0.280532	0.547613	0.690168	0.483235	0.00431224
O75347	TBCA	ENSG00000171530	0.00256867	0.0339944	0.166979	0.70597	0.327618	0.62457	0.836464	0.518869	0.0018985	1.7047078342853e-05	0.050348	0.997746	0.581803	0.854443	0.999051	0.752109	0.930717	-0.0129303	0.455119	0.0194881	0.555625	0.87425	0.689886	0.81235	0.950282	0.796779	-0.0112314	1.96481399594314e-05	0.0498525	0.985071	0.581447	0.858057	0.996388	0.75388	0.921848	-0.0130965	-0.0072619	0.034346	0.184064	0.703999	0.356895	0.599195	0.832724	0.533305	0.000594307	0.392746	0.0239163	0.147388	0.792882	0.297935	0.510525	0.887844	0.462749	0.00335582	0.0012332	0.0745039	0.534733	0.44042	0.677724	0.711871	0.715194	0.772313	-0.00939755	0.149425	0.0536385	0.114474	0.560235	0.235493	0.747301	0.752567	0.470045	0.00701015	0.17367	0.0634166	0.194948	0.492746	0.353899	0.689773	0.704232	0.573786	0.00071938	0.0092553	0.0734163	0.925936	0.436833	0.737069	0.998483	0.657975	0.860946	-0.0107121	-0.18884	0.00932398	0.011014	0.916736	0.0333321	0.0633447	0.961801	0.0833871	0.0363809	0.125065	0.103713	0.145566	0.283067	0.295103	0.537643	0.519091	0.481693	0.00350226	0.0784776	0.084642	0.354659	0.383466	0.555821	0.712767	0.618996	0.708372	-0.0062514	0.0507811	0.0694393	0.543107	0.465883	0.709695	0.795102	0.692549	0.812208	-0.0100419	0.441972	0.0788854	0.0013277	0.364707	0.00484976	0.0251352	0.577727	0.0239369	0.0645377	-0.0915613	0.0193846	0.253054	0.835856	0.447172	0.700069	0.920269	0.627535	-0.00291145	-0.0476347	0.167729	0.0403021	0.0560959	0.505646	0.0842773	0.658473	0.554535	0.689707	0.222786	0.782528	0.249314	0.809494	0.73018	0.79417	0.341225	-0.00967187	0.00792586	0.133084	0.0964938	0.083858	0.302051	0.192216	0.310955	0.541812	0.347699	0.0101314	0.599832	0.0806976	0.000855259	0.354285	0.00324974	0.013212	0.557445	0.0165356	0.0708077	-0.145514	0.00936475	0.0665522	0.918667	0.159031	0.172384	0.959927	0.246376	0.0130356	-0.193899	0.956517	2.13245	0.0334046	0.010991	0.00975493	0.319375	0.883698	0.899006	0.714666	0.905444	0.915627	0.523733	0.983878	0.986494	0.499666	0.960472	0.980944	0.845213	0.952554	0.95585	0.617251	0.989	0.992358	-0.00537181	-0.0153671	-0.0154092	-0.0194562	0.0456375	0.908957	0.633423	0.85585	0.971806	0.803508	0.906387	-0.0130561	0.257155	0.066413	0.148453	0.462776	0.302044	0.452648	0.668461	0.47131	0.00317104	0.485215	0.0821695	0.00183401	0.348909	0.00659025	0.0250723	0.558427	0.0285172	0.0605663	-4.10008e-05	0.0499428	0.970477	0.580673	0.857618	0.993446	0.754651	0.921569	-0.0130885
Q9HC35	EML4	ENSG00000143924	-0.00224195	0.32799	0.266068	0.00102575	0.00360837	0.716608	0.0118429	0.0300011	0.0687833	-0.00334109	0.322501	0.609066	0.00138357	0.00588742	0.996503	0.0157844	0.0507051	0.0617432	1.57852	0.18632	0.0503852	0.146224	0.00107963	0.268027	0.441875	0.0139461	0.0998789	-0.00286333	0.318298	0.0107035	0.00107763	0.000277952	0.162384	0.0124233	0.00495821	0.105564	0.0109655	0.344659	0.0582665	0.000422312	0.00071371	0.41915	0.00655408	0.0114139	0.0930786	-0.482013	0.346172	0.100273	0.000587031	0.0017303	0.451895	0.00787192	0.0210615	0.0792534	-0.00893585	0.0866841	2.30184839622166e-06	0.325208	1.1620427081342e-06	0.000146572	0.617176	3.8032279142494e-05	0.178383	0.10699	0.202998	0.256165	0.0284809	0.0447227	0.820156	0.132372	0.188045	0.0322581	0.0211675	0.206792	0.874001	0.0264996	0.0843557	0.977524	0.125112	0.252939	0.0226903	-0.124369	0.284445	0.249201	0.00598638	0.00564973	0.895357	0.0503142	0.0560906	0.0628064	0.0451253	0.323491	0.579397	0.00134808	0.00575399	0.754791	0.0141475	0.0233541	0.062074	-0.16618	0.242828	0.0735975	0.0208171	0.00134646	0.41901	0.114361	0.0160587	0.0827994	-0.148832	0.248724	0.103904	0.0183362	0.00178018	0.447353	0.113758	0.0174937	0.0788507	-0.104963	0.274309	0.244959	0.00837573	0.00340612	0.555721	0.0729359	0.022961	0.0696093	-0.323832	0.292801	0.0317247	0.00277961	0.000662703	0.143048	0.0263432	0.00627294	0.0927483	-0.0538198	0.294175	0.535455	0.00437467	0.00604878	0.870451	0.0363333	0.0437871	0.0618142	-0.0635027	-0.0911846	0.299805	0.310667	0.41202	0.392081	0.00279323	0.0034581	0.00523218	0.00321362	0.724619	0.606415	0.0251163	0.0304565	0.0329714	0.017358	0.0639214	0.0715037	-0.147537	0.259347	0.0764863	0.0111528	0.0015182	0.297867	0.0804332	0.0130585	0.0817071	-0.203427	0.30106	0.305465	0.00251611	0.00432965	0.526284	0.0232191	0.0199564	0.0666652	-0.0291963	0.303725	0.73535	0.00297589	0.00692589	0.839918	0.0240689	0.0231482	0.0598426	-0.196307	6.34969	16.5985	0.29569	0.344827	0.336743	0.351685	0.37305	0.364797	0.00328581	0.000811348	0.00100407	0.00474575	0.00311671	0.00307347	0.533128	0.674178	0.831104	0.0241941	0.0100109	0.0111911	0.0164821	0.0244898	0.0306712	0.0653364	0.0719479	0.0721504	-0.0528387	0.30193	0.774101	0.00409161	0.0070376	0.920253	0.035995	0.0423682	0.0596093	-0.360923	0.287632	0.0601958	0.00361737	0.00124581	0.301135	0.0324136	0.0125622	0.084518	-0.331466	0.289235	0.0518308	0.00336039	0.00109931	0.18167	0.0296298	0.00834093	0.0862919	-0.00312386	0.315485	0.00824991	0.00116192	0.000220148	0.156951	0.0133156	0.00433009	0.108791
O60493	SNX3	ENSG00000112335	0.00139606	0.0287569	0.213617	0.597538	0.361489	0.673863	0.763055	0.551044	0.000386656	0.0033501	0.0288216	0.356858	0.600172	0.513108	0.984455	0.766616	0.715129	-0.00501433	-0.0717798	0.0105864	0.874805	0.884218	0.985504	0.96201	0.954402	0.990634	-0.0177502	0.000125363	0.0401538	0.841678	0.457717	0.740239	0.953921	0.657369	0.846426	-0.0107793	-0.00952657	0.0153823	0.00324323	0.770737	0.0106039	0.186459	0.874309	0.0571962	0.0540214	0.165108	0.0265388	0.313878	0.630791	0.472239	0.669007	0.784156	0.621887	-0.00373181	0.00255663	0.101371	0.028303	0.0726626	0.0424431	0.100183	0.306293	0.110343	0.0330428	0.0156311	0.0667366	0.781288	0.226173	0.456478	0.960934	0.45888	0.662876	-0.00323176	0.177105	0.0726992	0.0246033	0.179421	0.0375871	0.389285	0.395844	0.16183	0.0348626	0.0121151	0.0242256	0.83992	0.669894	0.905941	0.997649	0.824846	0.957904	-0.0139498	0.00111775	0.0379126	0.980353	0.492453	0.785466	0.989491	0.685026	0.840879	-0.0116194	0.0676474	0.0665102	0.192458	0.254911	0.334943	0.588497	0.488528	0.52023	0.00155891	0.0548509	0.0616073	0.28347	0.292986	0.441058	0.656922	0.535913	0.61438	-0.00267754	0.0936281	0.0727861	0.0616124	0.20085	0.136067	0.291169	0.440854	0.279963	0.0153006	0.170798	0.0486802	0.0422283	0.36546	0.0990514	0.167697	0.57817	0.205942	0.0200988	-0.00152573	0.0379721	0.974883	0.503669	0.778632	0.994374	0.702353	0.871112	-0.011572	0.0154253	0.0433886	0.0413657	0.0251875	0.721081	0.460642	0.452987	0.662529	0.730741	0.739683	0.894288	0.666167	0.660156	0.805251	0.822829	0.807421	-0.010577	-0.0108512	0.104413	0.0755393	0.024008	0.177648	0.0604097	0.161123	0.404537	0.159111	0.0277364	0.239561	0.0510312	0.0292534	0.343638	0.0717019	0.120895	0.547835	0.148798	0.0251498	0.0394123	0.0492712	0.412638	0.378964	0.556207	0.591759	0.58441	0.640618	-0.00630993	0.125973	-9.06643	-17.7138	0.048761	0.000451286	0.0122918	0.283502	0.020018	0.0782957	0.376758	0.993402	0.822542	0.437331	0.0643117	0.205087	0.459649	0.190183	0.651793	0.582504	0.995534	0.902075	0.539743	0.157947	0.388913	-0.0025655	0.0269998	0.00920816	0.10353	0.0576664	0.312272	0.316757	0.466628	0.643932	0.541051	0.608618	-0.0035739	0.185152	0.0508306	0.0841128	0.350273	0.174245	0.350993	0.566376	0.333466	0.0116367	0.222337	0.0535564	0.0189155	0.319628	0.0490443	0.0991566	0.532185	0.119576	0.0308731	-0.000242565	0.0407086	0.714058	0.451268	0.705997	0.920751	0.652786	0.82761	-0.0100374
Q8N335	GPD1L	ENSG00000152642	0.00043347	0.053921	0.594557	0.174783	0.307743	0.885696	0.356548	0.500268	0.00285903	-0.00261844	0.0636038	0.319604	0.111364	0.215781	0.981996	0.269393	0.443741	0.00829015	0.265573	0.0578766	0.444972	0.29742	0.137599	0.738813	0.612983	0.286116	0.0177206	-9.12574e-05	0.0567102	0.842285	0.152429	0.35317	0.953931	0.329424	0.549755	0.000751326	-0.000822589	0.053897	0.731686	0.177088	0.35307	0.91683	0.362147	0.529224	0.000762542	-0.0362988	0.0591354	0.760078	0.141848	0.338541	0.918647	0.312235	0.501852	0.00139477	0.0014007	0.0782328	0.104987	0.0628531	0.0916341	0.251681	0.281926	0.192699	0.0214355	0.0912989	0.0568323	0.0265527	0.155163	0.0290088	0.563679	0.366957	0.149976	0.0387312	-0.0431001	0.0581693	0.462545	0.152854	0.261397	0.855883	0.359078	0.483687	0.0054022	-0.0171883	0.0557056	0.693611	0.179089	0.32506	0.986889	0.387149	0.559674	0.00203544	-0.0325675	0.0496055	0.320586	0.213849	0.216216	0.534587	0.414124	0.325356	0.00825942	0.0130745	0.0622625	0.7286	0.143946	0.33396	0.91562	0.357862	0.519329	0.00160407	0.000664349	0.0569782	0.985711	0.181525	0.354707	0.995641	0.414576	0.538687	0.00067787	-0.00388398	0.0552316	0.915256	0.18587	0.352754	0.971372	0.421133	0.520215	0.00076277	0.0188558	0.0579039	0.758508	0.144108	0.338327	0.876791	0.326122	0.481436	0.00140451	-0.00834181	0.0539148	0.812131	0.190907	0.348633	0.953926	0.401357	0.542693	0.000951609	-0.00317865	0.00354019	0.0560385	0.0502796	0.919119	0.934638	0.161788	0.236882	0.356809	0.478728	0.976269	0.967195	0.352113	0.434706	0.516974	0.590592	0.000592516	-0.00400244	0.019137	0.0634295	0.571507	0.125436	0.305414	0.79609	0.332829	0.467689	0.0029995	0.08087	0.0608757	0.313133	0.125335	0.215227	0.534268	0.290455	0.332483	0.00839455	0.00559055	0.0581674	0.872697	0.153629	0.354067	0.928632	0.336061	0.455423	0.000712002	-0.0684815	-0.915721	-4.91498	0.0510407	0.0480144	0.0490549	0.421331	0.751178	0.50747	0.203115	0.241201	0.228325	0.259257	0.456706	0.385295	0.603778	0.896216	0.884808	0.395298	0.434984	0.424143	0.357781	0.588325	0.570068	0.00552896	-0.00326395	-0.000602084	-0.0544206	0.0465445	0.463805	0.265725	0.273961	0.756107	0.485215	0.427239	0.00467806	-0.0797717	0.0513096	0.306043	0.197078	0.211983	0.619209	0.400376	0.378316	0.00862805	0.0200335	0.0579946	0.772642	0.146067	0.343943	0.883688	0.328162	0.475584	0.00116138	-0.000209134	0.0567453	0.665498	0.151849	0.327996	0.901943	0.329292	0.532683	0.00189629
P04899	GNAI2	ENSG00000114353	-0.000192993	-0.205709	0.89573	0.00468891	0.0159716	0.973494	0.0313502	0.0779312	0.0472262	0.00280996	-0.214362	0.555009	0.00342007	0.0135252	0.996503	0.0274734	0.0834414	0.0496601	-2.51199	0.0206684	3.44259378037166e-05	0.824233	5.76873899151091e-06	0.00876855	0.930511	0.000441166	0.180855	0.00164187	-0.2108	0.0459355	0.00317748	0.00224204	0.303768	0.0247721	0.0197014	0.0761397	-0.00610515	-0.221716	0.156846	0.00225151	0.00546945	0.570684	0.0186127	0.0377871	0.0637566	0.0589206	-0.210913	0.783873	0.00417067	0.015513	0.925643	0.0280612	0.075218	0.0476532	0.00336059	-0.0571316	0.0102292	0.363581	0.009476	0.0479491	0.651524	0.0358883	0.0552619	-0.0152289	-0.101608	0.810232	0.102699	0.252103	0.9662	0.283991	0.489379	0.00596033	-0.103781	-0.10528	0.245703	0.0895624	0.131944	0.742203	0.259872	0.330352	0.0158887	-0.0455163	-0.205631	0.563236	0.00654568	0.024419	0.984776	0.0529412	0.127317	0.0412947	0.113513	-0.182254	0.0541412	0.01141	0.00250462	0.177903	0.057753	0.0132505	0.0739995	0.268931	-0.0922849	4.58683331061792e-05	0.201083	3.85627760537119e-06	0.0208404	0.428695	0.000307071	0.161813	0.277187	-0.0859717	1.8527167648238e-05	0.230867	1.62382116761963e-06	0.00715519	0.472453	0.00013343	0.172893	0.240754	-0.116642	0.000177326	0.103269	1.38975358556335e-05	0.0120146	0.303983	0.000542144	0.145117	0.363089	-0.183534	0.000818953	0.00807752	5.83747320430138e-05	0.0195234	0.0513504	0.00115612	0.126032	0.186386	-0.145656	0.00278964	0.0439014	0.000191213	0.178076	0.158041	0.00504071	0.110736	0.214851	-0.035419	-0.166105	-0.229204	9.14809009904147e-05	0.649664	0.0156309	0.00324364	7.83726619627667e-06	0.0119524	0.0110406	0.8066	0.0765102	0.0291663	0.000508133	0.0431202	0.153706	0.0522504	0.252012	-0.116969	1.97001643172069e-05	0.0938992	1.8162160191047e-06	0.00402424	0.280789	0.000126552	0.172674	0.295273	-0.190958	0.0402792	0.00760514	0.00205813	0.148516	0.0463224	0.0121259	0.0773648	0.192673	-0.153636	0.00184595	0.0311863	0.000130799	0.0132634	0.114325	0.00130529	0.115956	0.332423	-1.14575	-4.12819	-0.179284	-0.221004	-0.219601	0.0294455	0.826242	0.758197	0.0127221	0.00326064	0.00329928	0.00157321	0.0129398	0.0126408	0.0897541	0.931391	0.948902	0.0613775	0.0242398	0.0243164	0.00709032	0.0573091	0.072755	0.0812001	0.0510742	0.0514208	0.232683	-0.163297	0.0815141	0.0302024	0.00370573	0.368454	0.124423	0.029118	0.0689142	0.214036	-0.192152	0.12759	0.00784846	0.00529992	0.423305	0.0521699	0.0335821	0.0637347	0.331717	-0.183932	0.00726559	0.0093402	0.000456579	0.0556741	0.0566169	0.00457408	0.0986548	0.00175601	-0.209147	0.0429807	0.00339444	0.00211926	0.319522	0.0264568	0.0192012	0.076946
P09382	LGALS1	ENSG00000100097	0.000410511	0.167802	0.890259	0.247475	0.489746	0.972046	0.446611	0.660174	-0.00429406	0.0208536	0.115347	0.0287608	0.42062	0.0448497	0.878056	0.623823	0.175136	0.0319709	-2.12117	0.451896	0.0817084	0.0207795	0.0616791	0.346767	0.177453	0.167302	0.0318199	8.37127506042907e-05	0.175063	0.959969	0.223972	0.474473	0.98863	0.421223	0.662403	-0.00383331	-0.0145954	0.134295	0.0927694	0.349298	0.127666	0.488114	0.553092	0.27746	0.0165194	0.31555	0.14915	0.466819	0.308393	0.379052	0.776591	0.513025	0.538001	-0.000343206	-0.0068755	0.114327	0.0280237	0.448442	0.0335282	0.0994795	0.71937	0.0930549	0.036571	0.0551884	0.204618	0.714976	0.167172	0.353576	0.95081	0.383954	0.582431	0.000733544	0.00157835	0.206285	0.994105	0.164217	0.378043	0.997722	0.373974	0.59381	-0.000303598	-0.160916	0.121033	0.311078	0.420865	0.357191	0.920706	0.644464	0.588425	0.000575933	0.327967	0.241749	0.0055207	0.0894567	0.0103652	0.0403423	0.233987	0.0354842	0.0535428	0.421294	0.350037	0.00181379	0.020326	0.00374453	0.0941469	0.112787	0.0294657	0.0682525	0.363062	0.328869	0.00655152	0.0306925	0.0121009	0.132415	0.152456	0.059609	0.0512857	0.405261	0.322422	0.00195283	0.0291125	0.00400841	0.0485004	0.147356	0.0256511	0.0672759	0.533121	0.204791	0.0160893	0.148059	0.0269984	0.0955812	0.330942	0.0811424	0.0395001	0.224454	0.241058	0.0777328	0.10529	0.106363	0.502014	0.281113	0.261795	0.0191716	0.379307	-0.271238	0.239069	0.0654589	0.000680416	0.0830585	0.0875419	0.668439	0.00154571	0.141259	0.0289541	0.247414	0.238762	0.808473	0.0145448	0.246001	0.0814513	0.0149634	0.361421	0.296173	0.00289122	0.043235	0.00589528	0.0542034	0.177596	0.0327868	0.062188	0.632219	0.201008	0.0294158	0.158833	0.0468985	0.121372	0.338716	0.109015	0.0315451	0.574688	0.325359	2.44271658599314e-06	0.0178341	7.30442312818738e-06	0.000124951	0.0784458	0.000177419	0.154629	1.49332	-35.8505	-61.6162	0.289853	0.0902672	0.137506	4.62254833359209e-07	0.000492249	0.0214364	0.0300678	0.525664	0.344743	1.46277051916677e-06	0.0014369	0.0448205	3.75837508722793e-05	0.0704098	0.599744	0.110856	0.704485	0.552753	5.72412599601849e-05	0.0154792	0.158007	0.175446	0.083108	0.0324738	0.990767	0.351567	0.000174062	0.0160245	0.000429772	0.0282734	0.0822963	0.007702	0.0995	0.382561	0.193397	0.177669	0.181278	0.203709	0.489047	0.379456	0.368657	0.00923978	0.574745	0.206857	0.0216876	0.146885	0.0359879	0.10745	0.329139	0.0961837	0.0355129	-0.000180219	0.175454	0.91842	0.222822	0.472578	0.982547	0.421728	0.664033	-0.00377104
O94919	ENDOD1	ENSG00000149218	-0.000802213	-0.24485	0.587168	0.000850584	0.00237366	0.884511	0.0103954	0.0230618	0.0747643	0.00556315	-0.264664	0.243467	0.000338241	0.00139037	0.973209	0.00651515	0.0216749	0.0823464	-1.23556	-0.122048	0.0371707	0.194358	0.00112949	0.231341	0.508028	0.0142552	0.0991463	0.00299127	-0.255667	0.000221976	0.000244216	3.19838101080236e-06	0.0429701	0.0047755	0.000222561	0.165384	-0.00187284	-0.254839	0.667039	0.00056426	0.00255845	0.893086	0.00785287	0.0241205	0.0748055	0.167535	-0.261265	0.436775	0.000441636	0.00203167	0.756076	0.00662572	0.0231797	0.0769761	0.00588449	-0.0805364	1.25927215726319e-05	0.203034	3.77125845019306e-06	0.000412847	0.490533	9.18902216696883e-05	0.163249	-0.110187	-0.155967	0.0976921	0.0170258	0.0136689	0.735452	0.0957044	0.09998	0.0498805	-0.136639	-0.163444	0.14665	0.0127571	0.01881	0.642269	0.0791157	0.107888	0.0451659	0.025053	-0.210283	0.747753	0.00500427	0.0132938	0.990103	0.0454741	0.0889014	0.0502903	0.107599	-0.22657	0.069235	0.00188277	0.000524934	0.209401	0.0176627	0.00474221	0.0959954	0.275197	-0.132644	3.18251937423114e-05	0.0673536	4.65051494874021e-07	0.0189091	0.228947	7.04325048315086e-05	0.188651	0.304474	-0.117093	2.35675325646099e-06	0.0996802	3.83098455154434e-08	0.00300992	0.297469	7.78698017792854e-06	0.219222	0.270728	-0.14843	2.33294531819011e-05	0.036701	3.45763909546493e-07	0.00406555	0.166948	4.04648551111684e-05	0.192343	0.408421	-0.223642	0.000162513	0.00123251	2.18650943533039e-06	0.00873722	0.015973	0.000141921	0.169098	0.197771	-0.185902	0.00154103	0.0104653	1.84817344946153e-05	0.162844	0.0620175	0.00117978	0.142374	0.184203	0.0421965	-0.215818	-0.269596	0.000921726	0.585954	0.00224783	0.000534473	1.14746369115226e-05	0.000751989	0.0354406	0.762579	0.0217528	0.00916497	0.000662578	0.00658544	0.148689	0.0923379	0.239437	-0.165393	5.7259205100003e-05	0.0198638	8.38505750201523e-07	0.00725033	0.112016	7.19624268284063e-05	0.182529	0.415125	-0.228633	0.00378831	0.00130461	4.22284183041043e-05	0.0325954	0.0152911	0.000976564	0.131317	0.0926937	-0.224996	0.14138	0.00248287	0.000958095	0.2881	0.0212942	0.00541751	0.0882375	-0.00283226	6.94092	11.9695	-0.250632	-0.271542	-0.280686	0.985391	0.179273	0.36835	0.000747591	0.00028309	0.000177044	0.00283674	0.000352944	0.000581413	0.993236	0.484984	0.832641	0.00920955	0.0050733	0.00374654	0.0110942	0.00683778	0.0111712	0.0727637	0.103002	0.0959791	0.184622	-0.216168	0.169542	0.00470034	0.0011004	0.497895	0.0395916	0.0134912	0.0862779	0.324669	-0.228725	0.0205698	0.00151933	0.000192243	0.197018	0.0191227	0.00374972	0.110662	0.427903	-0.221365	0.000497707	0.0015977	6.45661030617471e-06	0.0112736	0.0189418	0.000262478	0.156245	0.00347076	-0.252965	4.41012318912792e-05	0.000239332	6.91692264644653e-07	0.0368537	0.00474001	8.34875654812977e-05	0.184965
Q9UIA9	XPO7	ENSG00000130227	-0.000860771	-0.06579	0.241606	0.0668249	0.0687943	0.700512	0.189207	0.196622	0.0255787	-0.000144478	-0.0709037	0.951678	0.0511777	0.136663	0.996503	0.160364	0.339089	0.0152343	-0.610414	-0.0288988	0.0535973	0.563906	0.0174296	0.278778	0.804359	0.075463	0.053617	0.000424917	-0.0727622	0.304375	0.0422286	0.079423	0.68376	0.142558	0.21655	0.0236029	-0.00228997	-0.0778889	0.287464	0.0303296	0.0689467	0.696011	0.11129	0.18712	0.0259412	0.0650932	-0.0756735	0.544666	0.0382773	0.113883	0.818164	0.1301	0.255485	0.017993	0.00207951	-0.0101784	0.00424833	0.769854	0.00902667	0.0246723	0.904534	0.0345501	0.0559732	-0.000979117	-0.0379476	0.977909	0.27302	0.54612	0.995822	0.509374	0.725904	-0.00602443	0.00560266	-0.0378021	0.910726	0.2751	0.542893	0.98578	0.507988	0.725235	-0.00593202	0.0197886	-0.0712787	0.615818	0.0579985	0.112696	0.984776	0.195881	0.309794	0.0182916	-0.000467017	-0.0713868	0.98746	0.049822	0.136898	0.993625	0.1588	0.233225	0.0152083	0.0838553	-0.0355345	0.0127957	0.344053	0.0061037	0.205475	0.576706	0.0397848	0.0612223	0.0852736	-0.0340704	0.01005	0.363957	0.00492166	0.158071	0.600814	0.0334344	0.0643259	0.0884721	-0.0381025	0.0065646	0.298576	0.00335682	0.0960322	0.546105	0.022724	0.069818	0.164434	-0.0606848	0.00256243	0.0802595	0.00142504	0.0359858	0.225198	0.010523	0.0819987	0.0330576	-0.0599569	0.296317	0.106709	0.0827255	0.73355	0.283921	0.224674	0.022986	0.032449	0.0568315	-0.0646459	-0.0599677	0.250145	0.143889	0.0733325	0.116581	0.0736393	0.042309	0.581428	0.341234	0.213421	0.278698	0.184871	0.10403	0.0247468	0.0333453	0.0930012	-0.0377196	0.00194864	0.294653	0.00115699	0.0438982	0.535513	0.0108718	0.0855671	0.230951	-0.0586279	0.00116723	0.0903729	0.000720299	0.0160422	0.235586	0.00614762	0.0922613	-0.0485302	-0.0840383	0.122036	0.0221448	0.0430715	0.260605	0.0917139	0.0906686	0.0328224	-0.289049	1.80249	-3.12383	-0.0943516	-0.0731762	-0.0758606	0.000113229	0.489895	0.641598	0.00650897	0.0490966	0.0406985	8.07191108574295e-05	0.0972998	0.11087	0.00155343	0.755494	0.92316	0.0388226	0.153036	0.136026	0.000814999	0.206099	0.269937	0.122547	0.0206845	0.0186847	0.0137174	-0.0681944	0.838242	0.0728107	0.14006	0.947806	0.215558	0.275765	0.0149775	0.192769	-0.0578685	0.00556392	0.0992324	0.00301909	0.121196	0.26258	0.0227064	0.0718677	0.207956	-0.056627	0.000691762	0.100984	0.00044272	0.0136883	0.26052	0.00448175	0.0990855	0.00040596	-0.0722793	0.352487	0.0436967	0.0873898	0.740893	0.146686	0.232518	0.0221548
P43487	RANBP1	ENSG00000099901	0.00103431	-0.0631277	0.349019	0.24044	0.367436	0.771275	0.438472	0.556813	0.000135693	-0.000615623	-0.0548986	0.863412	0.311842	0.56222	0.996503	0.518105	0.752652	-0.00642863	1.00046	-0.142617	0.0309863	0.0534585	0.070024	0.211617	0.278176	0.182417	0.0296038	-0.000730861	-0.0558929	0.23871	0.294875	0.279702	0.618314	0.504232	0.474582	0.00435795	0.00470074	-0.0483293	0.147828	0.368532	0.197109	0.556354	0.570335	0.365715	0.00982223	0.515132	-0.0912518	0.00112569	0.0825889	0.0027793	0.262855	0.218643	0.0273469	0.0725158	0.000879529	-0.0392301	0.455041	0.492843	0.492126	0.650475	0.748176	0.623861	-0.00440202	0.0157811	-0.0514499	0.779593	0.351021	0.62612	0.960608	0.582056	0.781844	-0.00815889	-0.000239381	-0.0509947	0.997604	0.355699	0.651219	0.998913	0.583756	0.797656	-0.00877343	-0.147948	-0.0634131	0.0107257	0.243531	0.0303933	0.588444	0.465269	0.144216	0.0380361	-0.0953098	-0.0772526	0.0310725	0.148559	0.0553314	0.125722	0.329259	0.120865	0.028838	0.0155479	-0.0498958	0.761199	0.387184	0.544784	0.927985	0.61761	0.698011	-0.00594097	0.0218907	-0.046971	0.663701	0.415871	0.518974	0.889633	0.649189	0.677579	-0.00519011	-0.00912684	-0.0599477	0.853869	0.289619	0.561	0.94241	0.537072	0.701818	-0.00639499	0.161274	-0.0461277	0.0510933	0.383355	0.0845065	0.187035	0.593117	0.184543	0.02249	-0.055079	-0.0728798	0.244938	0.189123	0.299028	0.697145	0.399339	0.493061	0.00332612	-0.0580821	0.152545	-0.0658215	-0.0245544	0.168729	0.00804098	0.220753	0.659727	0.227775	0.0140867	0.487112	0.063247	0.425	0.803489	0.384385	0.0482935	0.00752305	0.0498143	0.0188285	-0.0482324	0.680842	0.387953	0.54143	0.857959	0.62285	0.679007	-0.00588992	0.259839	-0.0412924	0.0156194	0.432108	0.0313499	0.0811162	0.628432	0.0806618	0.0375738	-0.107143	-0.0842813	0.021866	0.119203	0.0421296	0.0782273	0.282691	0.0893245	0.0331539	-0.151337	5.96455	13.1525	-0.0672806	-0.0584279	-0.0661429	0.188151	0.124864	0.188373	0.213022	0.286906	0.227149	0.24709	0.146769	0.200847	0.344764	0.409882	0.73734	0.407039	0.486086	0.422776	0.344686	0.271662	0.384796	0.0062698	0.0143742	0.00953153	-0.0900052	-0.071606	0.3703	0.205575	0.393958	0.692132	0.419847	0.542702	-0.000943333	0.144563	-0.045266	0.169724	0.397926	0.228786	0.480397	0.6102	0.398247	0.00745491	0.200547	-0.041309	0.0310405	0.434696	0.0570979	0.131467	0.637256	0.13324	0.028586	-0.000778997	-0.0566317	0.233881	0.288399	0.275674	0.647956	0.498454	0.477971	0.00458185
P50552	VASP	ENSG00000125753	-0.00160559	0.177101	0.17509	0.00243511	0.00644026	0.633064	0.0203999	0.0432938	0.0604467	0.000841763	0.164627	0.826637	0.00531626	0.0158226	0.996503	0.0361787	0.0924716	0.0473636	-0.129942	0.174351	0.790176	0.0268989	0.0378422	0.927954	0.198251	0.123227	0.0403046	-0.000774435	0.167127	0.244597	0.00399952	0.00894924	0.625481	0.0289525	0.0489546	0.0560993	-0.000104151	0.172057	0.975785	0.00297126	0.0111029	0.994575	0.0223032	0.0587791	0.0533415	0.108908	0.159509	0.529553	0.00706892	0.0132916	0.811722	0.0404761	0.0689534	0.0499149	-0.00358954	0.149348	0.00332001	0.0115617	5.12994664761828e-05	0.0209851	0.12003	0.000667805	0.128692	-0.000582797	0.197348	0.992182	0.000887187	0.0038879	0.998845	0.0158557	0.0511587	0.0682212	0.0113395	0.197684	0.892685	0.000875018	0.00385273	0.98079	0.0153605	0.0444088	0.0683525	-0.0946296	0.129976	0.132314	0.0298623	0.0148169	0.840202	0.132257	0.0946615	0.0486918	0.0352838	0.174524	0.460925	0.00315139	0.0123375	0.66473	0.0246869	0.0401733	0.051003	0.0838295	0.20259	0.12546	0.00121276	0.00498833	0.506156	0.0225924	0.0352838	0.0641322	0.0584002	0.192337	0.279225	0.00220284	0.00900549	0.653556	0.0363522	0.0487912	0.0555881	-0.0238832	0.157893	0.653511	0.0101403	0.0146491	0.854781	0.080332	0.0623488	0.0484924	-0.0606973	0.162938	0.497037	0.00524158	0.0128584	0.706119	0.0386488	0.0479088	0.050399	0.0466555	0.182655	0.361063	0.00265048	0.0107132	0.777488	0.0271516	0.0625306	0.0534627	0.0280984	0.0299542	0.172715	0.171856	0.537737	0.634573	0.00345018	0.00619411	0.0134581	0.0221533	0.802838	0.797239	0.0286859	0.0432971	0.0602961	0.0656859	0.0501094	0.0430685	-0.0152701	0.162018	0.756859	0.00785558	0.0155192	0.899935	0.0660245	0.062309	0.0480085	0.129229	0.174216	0.268631	0.0029428	0.00881063	0.483713	0.0255184	0.0321917	0.0563277	0.0608912	0.184128	0.229908	0.00213444	0.00789858	0.401494	0.0190463	0.0253885	0.0579251	0.144237	-0.998895	0.310555	0.179223	0.16216	0.163577	0.244628	0.812815	0.977145	0.00245197	0.00738964	0.00665104	0.00825408	0.0241247	0.0248032	0.413912	0.925303	0.994659	0.0200019	0.0413606	0.0388598	0.0249041	0.0840194	0.110519	0.0572818	0.041793	0.0413776	0.0348582	0.173903	0.747716	0.00493761	0.0154601	0.908218	0.0408854	0.0684321	0.0480648	-0.0885391	0.161529	0.436154	0.00597393	0.0120111	0.716294	0.0437786	0.0563843	0.0517832	-0.0122947	0.166605	0.903195	0.00463939	0.0161637	0.952847	0.0361966	0.0538373	0.0474078	-0.000602074	0.16609	0.391769	0.00430546	0.0122191	0.769528	0.0307332	0.0626279	0.0515307
Q96IJ6	GMPPA	ENSG00000144591	-0.00238273	-0.00619589	0.025311	0.903911	0.07455	0.333053	0.951354	0.207879	0.0243734	-0.0019637	-0.0162212	0.572266	0.757889	0.78231	0.996503	0.870474	0.894267	-0.0115567	0.609727	-0.0768756	0.17595	0.284188	0.376912	0.497434	0.602723	0.546307	-0.000276696	2.74194843300414e-05	-0.0219175	0.963872	0.6741	0.914517	0.989549	0.817895	0.952934	-0.014098	-0.000641201	-0.0220175	0.837202	0.670689	0.902104	0.952219	0.809004	0.937646	-0.0139914	-0.361769	0.00298098	0.0198348	0.954145	0.0602627	0.325275	0.976264	0.174464	0.0275616	-0.00179286	-0.0820227	0.103989	0.125645	0.141628	0.250065	0.393246	0.261033	0.0148075	0.0680692	-0.0600521	0.197925	0.244616	0.23228	0.805041	0.478696	0.465523	0.00722165	0.101514	-0.0549015	0.174092	0.287156	0.21118	0.672292	0.520117	0.429554	0.00868638	0.0261597	-0.0131572	0.649599	0.809324	0.852512	0.984776	0.910593	0.92783	-0.0129947	0.0639759	-0.00749395	0.138454	0.886015	0.305077	0.323575	0.944569	0.417958	0.00299253	-0.0139303	-0.0273465	0.779441	0.625613	0.882672	0.934207	0.803447	0.929103	-0.0134369	-0.00855723	-0.025142	0.861264	0.654122	0.904143	0.962523	0.827048	0.944879	-0.0138117	0.0433306	-0.00515568	0.367732	0.924986	0.611	0.673156	0.970732	0.740177	-0.00771775	0.0198389	-0.0201285	0.806431	0.699435	0.890855	0.905453	0.838887	0.927354	-0.0135808	0.0212666	-0.0144283	0.646113	0.790114	0.826813	0.908932	0.893696	0.899733	-0.0125141	0.0117496	-0.0384576	-0.019158	-0.0456829	0.776114	0.498369	0.716055	0.413003	0.882547	0.641177	0.919173	0.696346	0.846896	0.610081	0.927076	0.727668	-0.0135386	-0.00859639	0.0324938	-0.00982762	0.466534	0.856509	0.704361	0.727541	0.930737	0.80255	-0.010001	0.0972081	-0.0162667	0.358518	0.755475	0.601985	0.577036	0.866027	0.697529	-0.00754466	-0.00543323	-0.0228529	0.906093	0.669972	0.912713	0.948585	0.816785	0.932331	-0.0140669	-0.216556	-0.608577	-3.98535	-0.0390554	-0.0358872	-0.0352315	0.0526235	0.872893	0.683387	0.454288	0.505317	0.510819	0.139521	0.796764	0.742418	0.137063	0.954379	0.928263	0.654982	0.688615	0.695131	0.219661	0.855345	0.84058	0.0150364	-0.012026	-0.0109095	0.0772432	-0.00704136	0.430778	0.898231	0.673063	0.732246	0.951269	0.774238	-0.00928956	0.0870283	-0.0155538	0.397889	0.766659	0.642053	0.688925	0.879723	0.755402	-0.00855175	0.0788533	-0.0160133	0.388348	0.75958	0.632645	0.608141	0.873325	0.726948	-0.00832095	-0.000289829	-0.0215267	0.649825	0.67927	0.82548	0.898253	0.820306	0.903501	-0.0124888
Q14195	DPYSL3	ENSG00000113657	0.00274993	0.141797	0.250013	0.222847	0.199607	0.707103	0.41647	0.383779	0.00947816	0.0233648	0.0976439	0.00214978	0.388981	0.00343481	0.85313	0.594008	0.0373668	0.0694893	-1.74446	0.279793	0.0826977	0.0811576	0.148838	0.347818	0.335693	0.30166	0.01633	-0.00105364	0.166001	0.431894	0.151381	0.269727	0.77435	0.327896	0.46359	0.00491836	-0.0138631	0.123095	0.045736	0.282227	0.0577999	0.386504	0.486589	0.167271	0.0286215	0.888191	0.0994755	0.0100932	0.387632	0.0139941	0.30119	0.592182	0.0707485	0.0491618	0.00292745	0.348895	0.192212	0.00164811	0.00632805	0.378364	0.0471017	0.0263209	0.0611575	-0.104619	0.312829	0.330812	0.00335981	0.00924321	0.844408	0.035858	0.0815006	0.0556261	0.0872692	0.312474	0.566418	0.00348746	0.0125986	0.894254	0.0363524	0.087041	0.0510808	-0.12442	0.113508	0.330303	0.348396	0.323856	0.927017	0.579236	0.558612	0.00209284	-0.0196682	0.155075	0.838687	0.188198	0.379826	0.912101	0.381334	0.490025	-0.000374593	0.240147	0.261736	0.0287837	0.0342783	0.0352013	0.283579	0.15266	0.122974	0.0355717	0.268241	0.276417	0.0128468	0.0249039	0.01735	0.176322	0.136424	0.0753667	0.0460121	0.235893	0.247827	0.0265399	0.040648	0.0328127	0.187209	0.176753	0.109338	0.0366137	0.545752	0.194535	0.00206669	0.0841247	0.00331239	0.0314383	0.23223	0.0182489	0.0700086	0.0686819	0.185138	0.504148	0.125448	0.298425	0.858352	0.313274	0.492579	0.00335728	0.154077	0.0995232	0.191666	0.177412	0.0913867	0.431771	0.0993808	0.154705	0.0893063	0.334284	0.369522	0.642654	0.259242	0.334513	0.207646	0.456324	0.0218258	0.00161582	0.30392	0.27064	0.00179988	0.0214421	0.00280692	0.0419954	0.116793	0.0196891	0.0729156	0.802356	0.204811	0.000487258	0.0667636	0.000832891	0.00955224	0.194845	0.00677583	0.090215	-0.00716613	0.160775	0.944151	0.178418	0.372419	0.970638	0.370059	0.472575	-7.11875e-05	-0.107975	-9.33813	-2.56136	0.153918	0.13675	0.149725	0.665699	0.269726	0.906434	0.191371	0.253457	0.211324	0.339945	0.247343	0.452729	0.799117	0.580028	0.981278	0.380838	0.44768	0.405268	0.441448	0.387285	0.624442	0.00134243	0.00630365	-0.00312684	0.135079	0.187785	0.535229	0.126661	0.307818	0.799944	0.311075	0.461309	0.00287831	0.650982	0.206199	0.00385776	0.0697805	0.00564951	0.106238	0.211136	0.0348259	0.062807	0.696266	0.209984	0.000453625	0.0604736	0.000778932	0.0108814	0.189492	0.00658978	0.0911593	-0.000655847	0.164404	0.643108	0.155868	0.330202	0.897303	0.335076	0.53447	0.00179254
Q7Z406	MYH14	ENSG00000105357	-0.000311995	0.143067	0.838271	0.0560444	0.159845	0.959734	0.168635	0.333868	0.0128576	0.0073402	0.121689	0.136034	0.10289	0.0535016	0.973209	0.255703	0.195388	0.0293403	-0.518123	0.165359	0.383908	0.0831611	0.217316	0.698541	0.339501	0.385165	0.00959875	0.00154683	0.13934	0.0698985	0.0579717	0.0303111	0.369253	0.174843	0.112994	0.0380765	-0.00125563	0.141072	0.77982	0.0600342	0.149557	0.934284	0.17509	0.307949	0.0140844	0.116156	0.133244	0.602318	0.0780275	0.142428	0.849271	0.21132	0.294123	0.0146082	-0.000641394	0.183774	0.684125	0.0176289	0.032834	0.819827	0.15096	0.0915163	0.0368834	0.00205543	0.192287	0.978271	0.0100225	0.0356651	0.995822	0.0705683	0.166507	0.0356476	-0.099224	0.189264	0.351348	0.011005	0.0230708	0.807105	0.0724657	0.121068	0.0421385	0.0844969	0.119176	0.29289	0.11828	0.219818	0.909918	0.302116	0.450616	0.00807001	-0.133831	0.111969	0.0284007	0.129621	0.014645	0.118321	0.299559	0.0457227	0.0484965	-0.0385307	0.124648	0.585575	0.118875	0.140596	0.859066	0.319337	0.306767	0.0148044	-0.0625193	0.11379	0.368245	0.153855	0.108719	0.720448	0.379551	0.259582	0.0186939	-0.138343	0.0891871	0.0416985	0.246899	0.0203574	0.23611	0.493286	0.0784365	0.0436631	-0.0837474	0.135676	0.466326	0.0682731	0.125056	0.681791	0.204942	0.240341	0.0165781	0.0104941	0.144852	0.873368	0.0619703	0.162213	0.972593	0.198861	0.339733	0.0127325	0.00276689	-0.0860465	0.141949	0.115082	0.962419	0.287972	0.0596579	0.14863	0.164112	0.110569	0.988607	0.509405	0.186106	0.326234	0.309699	0.205494	0.0125543	0.0187263	-0.0739906	0.115161	0.242565	0.136355	0.082781	0.540267	0.348094	0.197103	0.0229758	-0.0761204	0.137438	0.613298	0.0664164	0.144527	0.782853	0.194098	0.248127	0.0144979	-0.122684	0.107806	0.0591059	0.15294	0.0274842	0.158464	0.334934	0.0643883	0.0395355	-0.148625	-0.985859	9.50764	0.129288	0.137526	0.139382	0.352004	0.855935	0.495252	0.0862325	0.0752765	0.0696389	0.106364	0.191682	0.154304	0.533386	0.946762	0.879831	0.223105	0.203157	0.195171	0.177673	0.326113	0.328152	0.0191713	0.0102541	0.0136029	-0.30957	0.084029	0.0250297	0.275682	0.0132107	0.232088	0.495317	0.0623285	0.0503826	-0.114426	0.133791	0.434206	0.0743152	0.120868	0.715295	0.21964	0.26545	0.0172255	-0.1012	0.134563	0.436084	0.0722356	0.121171	0.652774	0.211504	0.227442	0.0171874	0.00166303	0.140887	0.0646604	0.0551035	0.0284218	0.378075	0.170218	0.111375	0.0390359
E9PAV3	NACA	ENSG00000196531	0.000698894	0.0666357	0.657371	0.385151	0.584864	0.909709	0.587926	0.733121	-0.00704021	-0.0060824	0.0871616	0.231632	0.257413	0.314809	0.973209	0.459926	0.544709	0.00251075	1.4003	-0.0257075	0.033495	0.804837	0.0480105	0.219809	0.923278	0.14347	0.0361804	-0.000751324	0.0717858	0.396207	0.346434	0.45668	0.75081	0.551071	0.646517	-0.00323863	0.00285011	0.081362	0.536477	0.288149	0.502099	0.837416	0.492526	0.655546	-0.00475046	0.388822	0.0448853	0.0891032	0.558757	0.151308	0.439204	0.733753	0.304825	0.0136909	-0.00263217	0.00102559	0.110409	0.989737	0.249365	0.260715	0.995667	0.388717	0.00612859	0.0894365	0.0335892	0.258169	0.663072	0.47167	0.820394	0.819933	0.674495	-0.00374112	0.00616863	0.0364029	0.956099	0.638682	0.894723	0.993427	0.804509	0.945913	-0.013754	-0.132333	0.0797461	0.110859	0.309025	0.114557	0.815364	0.540438	0.311892	0.0180423	-0.0792476	0.0538627	0.211	0.483474	0.294371	0.418764	0.678234	0.407622	0.00354034	-0.0332188	0.056935	0.648518	0.488181	0.581632	0.889567	0.699952	0.726828	-0.00695436	-0.0296351	0.0581642	0.67952	0.479394	0.592566	0.897198	0.702627	0.733601	-0.00724292	-0.080308	0.0409768	0.254185	0.609094	0.336146	0.567435	0.799293	0.503707	0.00150387	0.0395578	0.0736476	0.738807	0.335699	0.610527	0.867651	0.549351	0.715993	-0.00770573	-0.0284326	0.0614909	0.675282	0.4394	0.595766	0.917262	0.652027	0.745284	-0.00738247	-0.0636903	0.0814999	0.0588062	0.104201	0.29183	0.328593	0.444673	0.203995	0.372485	0.361962	0.621762	0.548294	0.651505	0.396519	0.532352	0.483359	-7.39271e-05	0.000374127	-0.0302558	0.0600218	0.643801	0.45209	0.584416	0.837355	0.675355	0.712861	-0.0070821	0.33032	0.088084	0.0319674	0.24405	0.0646445	0.127671	0.447116	0.138307	0.0267146	-0.121215	0.0375429	0.0706922	0.628504	0.126237	0.179378	0.787866	0.207239	0.0165631	-0.355144	12.1585	31.5208	0.0417501	0.0986916	0.0831991	0.0297808	0.0281904	0.0267856	0.583541	0.205205	0.282573	0.0608153	0.0520932	0.0498375	0.0905104	0.215083	0.599744	0.761589	0.393616	0.484698	0.115019	0.137515	0.169654	0.0276356	0.030198	0.0308685	-0.176326	0.0380689	0.218896	0.635979	0.304661	0.552533	0.805295	0.458179	0.00303765	-0.0447588	0.0677754	0.766961	0.379341	0.622565	0.906505	0.592929	0.740483	-0.00806992	0.103042	0.0777554	0.441878	0.311702	0.483515	0.657205	0.52373	0.603827	-0.00412717	-0.000444869	0.0706213	0.634279	0.355095	0.585048	0.89516	0.561639	0.748784	-0.00709896
O43813	LANCL1	ENSG00000115365	-0.000255141	0.143273	0.845325	0.0257023	0.0818812	0.961511	0.10057	0.220596	0.0229645	0.000239064	0.141013	0.954939	0.0291601	0.0833267	0.996503	0.112616	0.25683	0.0227014	0.572733	0.108862	0.291313	0.209249	0.0405201	0.622982	0.524752	0.128643	0.0391216	-0.00064868	0.143395	0.377542	0.0246019	0.0570646	0.740323	0.0990082	0.172782	0.0285947	0.000513504	0.145139	0.892895	0.0231467	0.0744394	0.970957	0.0924884	0.196504	0.0247739	-0.393214	0.168153	0.0377251	0.008766	0.00955811	0.358434	0.0472495	0.0563994	0.0547224	-0.0049059	0.0342137	0.000196741	0.583192	0.000275766	0.00264744	0.799534	0.00236144	0.105673	0.0482117	0.0983801	0.456123	0.120836	0.219351	0.884448	0.313939	0.454093	0.00810271	-0.0520241	0.0981766	0.569497	0.12214	0.246425	0.894254	0.311254	0.467663	0.00631132	0.00156534	0.140929	0.982175	0.035272	0.100422	0.998483	0.145729	0.288715	0.0200452	0.103802	0.164219	0.0473035	0.0102322	0.0115829	0.163624	0.0537279	0.0383036	0.051924	0.0150105	0.148044	0.804008	0.0312636	0.08092	0.940363	0.14453	0.215824	0.023142	-0.0210147	0.132473	0.72407	0.0537311	0.0783995	0.915188	0.210243	0.209799	0.0236174	0.0389135	0.156239	0.506196	0.0203957	0.0668572	0.772088	0.121462	0.17565	0.0260068	-0.0365215	0.13929	0.710619	0.0293761	0.0778884	0.850688	0.118424	0.174174	0.0237157	0.105097	0.175901	0.0603524	0.00766831	0.0145258	0.478527	0.0511667	0.0763249	0.0489844	0.0923571	-0.197949	0.158965	0.101159	0.0642615	0.00364148	0.0129511	0.125667	0.015303	0.000864994	0.313158	0.0407635	0.0678198	0.293736	0.0657659	0.00725431	0.0482156	0.0903502	0.00944459	0.144979	0.86196	0.0300369	0.0840511	0.948401	0.143036	0.199573	0.0227451	0.11139	0.147467	0.386972	0.0215822	0.0586115	0.603711	0.0929212	0.128795	0.0281918	0.1254	0.175994	0.0237324	0.00662952	0.0065513	0.0832846	0.0406882	0.022194	0.0606527	0.166848	-8.96811	-2.72209	0.155257	0.143391	0.155839	0.221487	0.0510614	0.819045	0.0163764	0.0278122	0.0180769	0.0402997	0.0089182	0.0586966	0.386875	0.273045	0.964962	0.0726963	0.104283	0.0785742	0.0839469	0.0453936	0.186881	0.0338193	0.056577	0.0283878	0.116603	0.163247	0.32771	0.0157699	0.0527613	0.658146	0.0813127	0.1483	0.0297748	-0.125577	0.133242	0.315485	0.037908	0.0514629	0.629543	0.144166	0.152185	0.0301496	-0.0168948	0.14048	0.879358	0.0291257	0.0843553	0.937854	0.118699	0.17667	0.0226904	-0.000740047	0.142794	0.339835	0.0250898	0.0533965	0.73588	0.101409	0.167844	0.0295948
Q9UNE2	RPH3AL	ENSG00000181031	0.00119763	-0.227201	0.629814	0.0617692	0.16883	0.89929	0.179161	0.344893	0.0120268	0.00422785	-0.230721	0.598853	0.0595376	0.165108	0.996503	0.177968	0.38023	0.0123656	-2.1749	-0.0315726	0.0281528	0.840013	0.0168679	0.203226	0.937177	0.0735259	0.0541753	0.00332762	-0.226293	0.0161722	0.0563633	0.0106566	0.191896	0.1716	0.0549476	0.0535405	-0.0144484	-0.249786	0.0471172	0.0386789	0.0261369	0.390079	0.130291	0.100739	0.0405928	0.398349	-0.246409	0.270935	0.0446642	0.10325	0.636785	0.144952	0.24072	0.0194727	0.0074107	0.0312734	0.00132038	0.776002	0.0046671	0.0106125	0.907072	0.0208978	0.0655786	-0.163512	-0.0629957	0.144957	0.564001	0.284563	0.775262	0.755744	0.521584	0.00409197	0.00120206	-0.067752	0.993975	0.538581	0.826593	0.997722	0.735893	0.907419	-0.0125099	0.112783	-0.15781	0.392622	0.20743	0.243035	0.945526	0.422014	0.475465	0.00652468	-0.0263651	-0.225289	0.792463	0.0661363	0.183231	0.887892	0.192914	0.28795	0.0107818	0.254947	-0.110861	0.0251617	0.38351	0.0153253	0.270624	0.614061	0.0716976	0.0478315	0.295036	-0.0907961	0.00823331	0.472307	0.0057036	0.146193	0.697074	0.0366206	0.0622009	0.36815	-0.0814748	0.000726389	0.502745	0.000614721	0.0279136	0.723316	0.00703423	0.0937967	0.672969	-0.176171	0.000223195	0.124978	0.000203311	0.0100816	0.297804	0.00273108	0.109092	0.128344	-0.174014	0.227742	0.162845	0.096806	0.688602	0.365008	0.247102	0.0206022	0.173641	0.0848416	-0.183271	-0.249283	0.0662567	0.512178	0.12753	0.0513998	0.0369568	0.0689324	0.31664	0.706566	0.304118	0.163482	0.117956	0.146514	0.0351156	0.0259444	0.37353	-0.0832563	0.000191812	0.48387	0.000186636	0.0125556	0.698582	0.00311355	0.11107	0.618873	-0.18342	0.0102654	0.120591	0.00736045	0.0615161	0.283576	0.0285116	0.0589551	0.0624095	-0.198766	0.556004	0.10867	0.168845	0.713147	0.266636	0.257789	0.012119	0.0781116	-4.66895	-1.88242	-0.209489	-0.279328	-0.272871	0.763119	0.589945	0.932649	0.0872106	0.0240067	0.0268252	0.19198	0.0739205	0.0852159	0.862001	0.811357	0.984605	0.224934	0.093935	0.102472	0.283258	0.171873	0.232254	0.0101502	0.0248805	0.0227115	0.160337	-0.186141	0.477719	0.143901	0.156019	0.765223	0.335327	0.295115	0.0133282	0.323283	-0.194288	0.171718	0.107622	0.0786827	0.48289	0.277311	0.199817	0.0237446	0.640291	-0.172423	0.00197536	0.140242	0.00164604	0.0260734	0.319967	0.0109321	0.0805553	0.00287521	-0.222165	0.0497217	0.0628201	0.0281213	0.338517	0.184979	0.110646	0.0391942
Q9Y3Z3	SAMHD1	ENSG00000101347	-0.00361181	0.315326	0.0804777	0.00195174	0.00345902	0.495074	0.0178097	0.0293383	0.0693887	-0.000558259	0.293742	0.933828	0.00449856	0.0159748	0.996503	0.0323829	0.0928095	0.0472233	-0.0180197	0.323821	0.983263	0.0196233	0.0165294	0.993556	0.171754	0.0726853	0.0545208	-0.000737388	0.292366	0.527884	0.00418487	0.0140866	0.824983	0.0294548	0.0667924	0.049437	0.00206105	0.29758	0.736164	0.00390785	0.0153091	0.919454	0.026969	0.0725254	0.048578	-0.408077	0.319778	0.176889	0.00199993	0.00641848	0.542609	0.0174793	0.0444631	0.0604957	-0.00835758	0.151922	9.42144232721593e-05	0.133987	1.91538941153305e-05	0.00156647	0.403624	0.000308305	0.141899	0.157528	0.259024	0.133575	0.0122273	0.013054	0.763671	0.0785068	0.0991437	0.0505583	0.0129697	0.264045	0.930657	0.0114106	0.0402411	0.988665	0.0742657	0.16799	0.0338411	-0.119927	0.268718	0.280348	0.0114817	0.0120549	0.908076	0.0724549	0.0844937	0.0517296	0.253038	0.347299	0.00210509	0.000550969	0.00013926	0.0209533	0.0079844	0.00195216	0.114263	-0.102001	0.248781	0.287637	0.0223582	0.00908818	0.676675	0.119814	0.0513137	0.0554553	-0.088626	0.25359	0.348135	0.0201891	0.0103053	0.708576	0.120324	0.0535294	0.0536271	0.0877531	0.325181	0.345099	0.00252564	0.0102478	0.653641	0.0368772	0.0486846	0.0537086	-0.346479	0.269932	0.0253698	0.00706937	0.00130427	0.124102	0.0476058	0.00988635	0.0832485	-0.0303355	0.284039	0.734436	0.007451	0.0148653	0.937513	0.0505214	0.0774955	0.0486437	0.0675986	-0.217198	0.306624	0.263636	0.396093	0.0458091	0.0029564	0.0139531	0.0109717	0.00116469	0.712702	0.1726	0.0261061	0.0725262	0.052735	0.00881377	0.0531129	0.0861121	-0.0424947	0.278846	0.62201	0.00880342	0.0139404	0.824768	0.0708308	0.0575807	0.0495907	-0.354117	0.275364	0.0818438	0.00661955	0.00344517	0.233266	0.0422906	0.0171361	0.069966	0.251641	0.362899	0.00402797	0.000409292	0.000247892	0.0232328	0.00632275	0.00204564	0.10715	0.725451	-9.11569	-13.4615	0.353198	0.310992	0.323113	0.000638441	0.212504	0.474587	0.000413081	0.00304487	0.00209125	4.52349950790599e-05	0.00395256	0.00667191	0.00531966	0.524067	0.869368	0.00604608	0.0231482	0.0180107	0.00053919	0.0283099	0.0491735	0.13039	0.0684963	0.060845	0.433729	0.374355	0.0207328	0.000460608	0.00107453	0.211005	0.00964156	0.013365	0.0866148	-0.338354	0.271344	0.0872737	0.00762971	0.00362969	0.357714	0.051069	0.025959	0.0692134	-0.362677	0.269323	0.038506	0.00766496	0.00183535	0.150677	0.0495432	0.0117939	0.0790021	-0.00126465	0.292166	0.304195	0.0041082	0.0101282	0.707919	0.0300439	0.0549369	0.0542865
P09455	RBP1	ENSG00000114115	-0.000158286	0.271671	0.932892	0.0034739	0.0131526	0.982131	0.0258004	0.0691093	0.0500685	-0.0014601	0.274516	0.810213	0.00335413	0.0128229	0.996503	0.0272725	0.0806547	0.0504394	1.291	0.140484	0.107779	0.271266	0.0122665	0.397777	0.590794	0.0598905	0.0595883	-0.00177829	0.274903	0.0910419	0.00270864	0.00323859	0.411098	0.0224	0.0249401	0.0708572	-0.000476181	0.271889	0.931442	0.00359001	0.0129501	0.981241	0.0255805	0.065164	0.0510624	0.0635428	0.266376	0.816756	0.00457712	0.0128485	0.937208	0.0298595	0.0674028	0.0504103	-0.00232259	0.180671	0.231716	0.056623	0.0340454	0.429099	0.27014	0.0940511	0.0363423	0.113312	0.208397	0.222676	0.0226397	0.0330894	0.811446	0.11497	0.160585	0.0367677	-0.00846067	0.211456	0.948776	0.021565	0.0696545	0.990902	0.110383	0.227105	0.0255876	0.0706731	0.26874	0.481593	0.00534876	0.0200997	0.984418	0.0470782	0.111852	0.0441836	-0.142949	0.239571	0.0575014	0.00925797	0.00215811	0.185473	0.0503936	0.0120009	0.0761184	-0.113781	0.222151	0.189162	0.0237549	0.00555553	0.584188	0.124059	0.0375115	0.0625804	-0.137792	0.210525	0.105582	0.0315645	0.00354512	0.451506	0.154698	0.0269778	0.0690366	-0.166055	0.208379	0.0469003	0.0289679	0.00181868	0.250351	0.146831	0.0152029	0.0785475	-0.0919481	0.264733	0.515494	0.00417542	0.0106751	0.718834	0.0332484	0.0420472	0.0531137	-0.0919394	0.243377	0.253412	0.0105843	0.00637071	0.700306	0.0625504	0.0455202	0.0610597	-0.0463736	-0.0626644	0.264655	0.267396	0.519039	0.527994	0.00445473	0.00683144	0.00995156	0.00926418	0.791031	0.717114	0.0338128	0.045979	0.0490529	0.0359039	0.0545444	0.0560158	-0.00769572	0.270629	0.921213	0.00496221	0.0122011	0.972302	0.0502886	0.0527668	0.0515524	0.144382	0.280932	0.433849	0.0024393	0.00901599	0.646379	0.0227269	0.0327407	0.0559905	-0.0995306	0.246083	0.213347	0.00888917	0.00563586	0.383231	0.0493602	0.0199046	0.0628421	-0.0726822	-0.0472744	2.77418	0.267423	0.284682	0.284886	0.710771	0.994328	0.871013	0.00426721	0.00294721	0.00279286	0.0114434	0.0113139	0.0111655	0.827558	0.996987	0.973901	0.0290807	0.0227415	0.0217023	0.0319094	0.0529308	0.0673766	0.0524946	0.053063	0.0532584	-0.161619	0.243394	0.343672	0.0120766	0.00781743	0.671229	0.069096	0.0452977	0.0580759	-0.232649	0.257829	0.193615	0.00523032	0.00524992	0.509707	0.040198	0.0333764	0.0638723	-0.0495919	0.269996	0.755743	0.003648	0.0116799	0.874249	0.0313505	0.0427763	0.0521942	-0.00233251	0.273603	0.0350722	0.00266602	0.00146107	0.298352	0.0225053	0.0151366	0.0822529
Q7LBR1	CHMP1B	ENSG00000255112	0.00133808	-0.028055	0.226734	0.601513	0.449291	0.687322	0.765544	0.626294	-0.00296286	-0.00168602	-0.0150596	0.638544	0.781619	0.837438	0.996503	0.883928	0.92191	-0.0126171	-0.62892	0.0406587	0.172729	0.579345	0.374387	0.49472	0.81528	0.544077	-0.000155564	0.00070081	-0.0200195	0.260222	0.708035	0.498792	0.638875	0.836345	0.682613	-0.00461154	-0.00161545	-0.023143	0.621194	0.669519	0.825626	0.874487	0.808404	0.886794	-0.0125888	-0.30972	0.00136704	0.0540923	0.979749	0.145335	0.382917	0.989979	0.296976	0.0143018	0.00015717	-0.0137417	0.894311	0.811101	0.951153	0.94633	0.923638	0.967946	-0.0147157	0.148859	-0.0202067	0.00767951	0.707254	0.0270973	0.516557	0.846425	0.145075	0.0397466	-0.0639927	-0.0178315	0.423221	0.746686	0.695487	0.838786	0.868302	0.825808	-0.00980253	-0.0787853	-0.028717	0.183436	0.607687	0.397478	0.869033	0.784388	0.620101	-0.00108139	0.157637	0.0147705	0.000304362	0.775298	0.00134246	0.00610622	0.882984	0.00885495	0.0828414	0.0908534	0.0192218	0.0750089	0.736579	0.19058	0.419771	0.869397	0.370605	0.0101831	0.0696227	0.010872	0.166719	0.849964	0.358281	0.545142	0.93018	0.541911	0.000523745	0.143861	0.0344445	0.00326415	0.530133	0.0121547	0.0638287	0.744615	0.0541425	0.0512209	0.0964882	-0.0132923	0.247014	0.803889	0.477451	0.474965	0.900151	0.606352	-0.00390132	0.153788	0.0324228	0.000973392	0.544333	0.00402695	0.143107	0.733403	0.0345218	0.0677134	0.155496	-0.183311	0.0114614	-0.0721198	0.00016803	0.0014411	0.822999	0.194283	0.000775855	0.00567993	0.015269	0.0240051	0.910499	0.384582	0.00919126	0.0257602	0.0912151	0.0632041	0.14587	0.0340565	0.00118528	0.526481	0.00483502	0.0340339	0.729167	0.028883	0.0650664	0.116435	-0.0116263	0.284284	0.828323	0.532329	0.501822	0.909965	0.640401	-0.00562559	0.190468	0.0344689	3.18183262994479e-05	0.503724	0.000159856	0.000716515	0.690586	0.00149134	0.113202	0.278715	-5.68509	0.0092816	0.00503798	-0.0293348	-0.0213575	0.0148013	0.145979	0.999266	0.924456	0.594688	0.699379	0.048003	0.321141	0.927872	0.0540799	0.44062	0.99931	0.964088	0.756857	0.832101	0.0962302	0.461401	0.958781	0.0311955	0.00224135	-0.0144377	0.259689	0.0304203	0.00909915	0.582039	0.0311231	0.143698	0.767505	0.10461	0.0376822	0.0922847	-0.0115706	0.383027	0.829885	0.645983	0.678094	0.913491	0.758091	-0.00864718	0.123112	-0.0093778	0.189209	0.861025	0.398421	0.400069	0.928849	0.527492	-0.00111815	0.000703892	-0.0192621	0.283891	0.718658	0.529547	0.690795	0.844483	0.706259	-0.00554391
Q14677	CLINT1	ENSG00000113282	0.00117601	-0.0850506	0.262021	0.0963641	0.165992	0.71528	0.240801	0.341717	0.0122844	0.00116826	-0.0806284	0.731073	0.118811	0.294151	0.996503	0.281156	0.525323	0.00355177	1.30571	-0.206026	0.00283214	0.00314375	0.00402728	0.0685367	0.0749374	0.0297103	0.0782725	-0.000535896	-0.0764717	0.364295	0.133628	0.207848	0.729676	0.301356	0.396303	0.00893071	0.00549186	-0.0657616	0.0747893	0.197065	0.0666148	0.453346	0.386426	0.182238	0.0264648	0.269908	-0.0957386	0.0765888	0.0627614	0.0646788	0.417882	0.183817	0.182195	0.026503	0.00239192	-0.0350579	0.0307578	0.511219	0.042231	0.106583	0.75829	0.109903	0.0331178	-0.0463069	-0.0656745	0.385754	0.208642	0.301208	0.868756	0.437514	0.537057	0.00321384	0.00638752	-0.0668335	0.93263	0.202321	0.437824	0.988665	0.423964	0.646205	-0.002583	0.0340829	-0.0670198	0.544462	0.209407	0.313848	0.984776	0.424195	0.549447	0.00257837	-0.146932	-0.109498	0.000381573	0.0270574	0.000553829	0.00711256	0.105362	0.00489448	0.0952498	-0.0189287	-0.0856129	0.696908	0.119447	0.289235	0.908482	0.320462	0.475836	0.00381012	-0.00425371	-0.0793993	0.929158	0.14911	0.310883	0.981058	0.373451	0.499327	0.00270329	-0.079157	-0.107232	0.0909046	0.045021	0.0743473	0.349303	0.187452	0.188874	0.0244143	0.105819	-0.0707211	0.179569	0.163684	0.126384	0.398904	0.351584	0.242051	0.0164183	-0.066963	-0.098783	0.137233	0.0617662	0.105774	0.596839	0.198307	0.261105	0.019256	-0.0918674	0.17202	-0.0941919	-0.037158	0.021454	0.00163746	0.0633666	0.480392	0.0225322	0.001882	0.182183	0.025879	0.193493	0.67135	0.0847287	0.0121037	0.0424893	0.0792339	-0.0381423	-0.0904863	0.381266	0.0897237	0.218143	0.668081	0.272202	0.37823	0.00818767	0.231961	-0.0647816	0.0236886	0.197982	0.0245668	0.10607	0.391236	0.0676968	0.041205	-0.216508	-0.136282	4.31305882371022e-07	0.00464689	8.64550310318165e-07	3.62109416894975e-05	0.032359	4.0471433920591e-05	0.182141	-0.518615	12.1348	24.7529	-0.119313	-0.0677667	-0.0835625	7.6571663822703e-07	0.00087655	0.00879277	0.0121196	0.181075	0.103646	1.50663851983162e-06	0.00105425	0.00871106	5.28071010148713e-05	0.0769372	0.595655	0.059061	0.362431	0.25577	5.81741423457279e-05	0.0129073	0.0585081	0.175068	0.0875337	0.0569233	-0.311979	-0.134792	0.000885394	0.00995984	0.00124869	0.0570275	0.0614529	0.0146677	0.0844852	0.122922	-0.0687383	0.220757	0.179448	0.151005	0.541525	0.377158	0.305651	0.0138277	0.159282	-0.0661365	0.0730118	0.192701	0.0638623	0.224055	0.391588	0.144193	0.0268983	-0.000366083	-0.0772468	0.557282	0.130387	0.264288	0.858896	0.297786	0.465943	0.00523262
P17858	PFKL	ENSG00000141959	-0.000618447	-0.0194902	0.395147	0.581398	0.556514	0.798407	0.751208	0.712382	-0.0062707	-0.00190237	-0.0184141	0.418812	0.604955	0.576241	0.996503	0.771068	0.762007	-0.0068101	-0.939113	0.0678301	0.00206857	0.156139	0.00746262	0.062222	0.455744	0.0441171	0.0679715	9.0486008793416e-05	-0.0239552	0.825261	0.497413	0.777406	0.947556	0.691134	0.871294	-0.0115473	-0.00134269	-0.0250758	0.531292	0.481026	0.671118	0.834933	0.669812	0.779976	-0.00931591	0.041427	-0.0262312	0.696554	0.464493	0.741202	0.890907	0.661045	0.829999	-0.0107171	0.000153888	0.0155217	0.830237	0.656411	0.901289	0.910469	0.844035	0.93306	-0.0138689	-0.0262062	0.0142329	0.444992	0.670826	0.688199	0.884448	0.82483	0.820078	-0.00963763	0.00363526	0.0135776	0.940304	0.685975	0.919733	0.988665	0.833503	0.959881	-0.0141874	0.0211577	-0.0232211	0.587146	0.529352	0.652601	0.984776	0.730225	0.807265	-0.00880658	-0.00840381	-0.025266	0.774683	0.479369	0.767761	0.879448	0.674066	0.828239	-0.0112646	0.0916586	0.0156392	0.00576037	0.671331	0.0174284	0.151337	0.834127	0.0780389	0.0459459	0.0800828	0.0115111	0.0145563	0.756527	0.039983	0.189781	0.882691	0.133808	0.03368	0.0421848	-0.00761633	0.194542	0.836713	0.343754	0.50213	0.927525	0.511887	0.00115997	0.0758461	-0.0185488	0.164986	0.596727	0.303972	0.378683	0.772158	0.446874	0.00304819	0.0698564	-0.000198813	0.0244489	0.995593	0.0636737	0.367132	0.997019	0.191815	0.0269429	0.05804	0.00885078	-0.0120843	-0.00325369	0.0363134	0.815935	0.730253	0.930557	0.0895837	0.960864	0.241795	0.906696	0.85536	0.967014	0.208081	0.971937	0.0217788	-0.0149917	0.0562098	-0.00302467	0.0611848	0.93369	0.139149	0.263659	0.96764	0.279383	0.0150772	0.169281	-0.0141045	0.0170676	0.684307	0.046484	0.0859386	0.822659	0.108439	0.0316784	-0.0206371	-0.0286367	0.50751	0.429621	0.648311	0.673921	0.630513	0.718569	-0.00870343	-0.137342	4.01601	9.59367	-0.034201	-6.9715e-05	-0.00522765	0.0695664	0.112713	0.14059	0.334084	0.99844	0.88302	0.154753	0.279285	0.33197	0.167706	0.39116	0.699602	0.540411	0.998838	0.937132	0.238347	0.420862	0.521188	0.0134528	0.0044161	0.00172418	0.000231273	-0.0229379	0.997222	0.539355	0.808205	0.999104	0.736397	0.872477	-0.0121568	0.096423	-0.0165435	0.165306	0.639413	0.307534	0.475008	0.800903	0.476896	0.00289261	0.105856	-0.0157979	0.0856759	0.652762	0.183497	0.244734	0.806184	0.306251	0.0108436	0.000272039	-0.0240635	0.528961	0.494789	0.652928	0.847278	0.689846	0.794171	-0.00881441
Q9UHD8	SEPTIN9	ENSG00000184640	0.00298143	0.386378	0.11257	3.95120539822626e-05	2.69098609707487e-05	0.551172	0.00141949	0.0014044	0.136382	0.00970033	0.379793	0.110476	5.83643342418186e-05	2.65124705915581e-05	0.973209	0.00212644	0.00195031	0.13658	0.487856	0.376002	0.530627	0.00296822	0.000215384	0.798474	0.0731096	0.0052559	0.125646	-0.00161576	0.408098	0.126601	1.42786703990438e-05	3.30127456769235e-05	0.478878	0.000730387	0.0011538	0.134626	-0.00491619	0.400534	0.374555	2.48022126684581e-05	5.59634085629034e-05	0.755171	0.00105841	0.00266828	0.128446	0.132637	0.39647	0.630012	3.61727286023028e-05	8.4753444634592e-05	0.860972	0.00128671	0.00344545	0.121004	-0.00719377	0.350388	0.00019855	0.000192252	2.18059953335051e-08	0.00265789	0.0169039	2.87704161641948e-06	0.227498	0.0644012	0.444663	0.497536	4.16127838010894e-06	1.80375948559186e-05	0.89837	0.000783944	0.00324006	0.142698	0.108344	0.449918	0.419169	3.25465071018799e-06	1.6376664487718e-05	0.835965	0.000598546	0.00196061	0.143981	-0.224582	0.359187	0.0249117	0.000197971	1.64312069536095e-05	0.604873	0.00691913	0.00164824	0.143937	0.0453076	0.415265	0.551422	1.47888569932377e-05	7.96900168914397e-05	0.734767	0.000858866	0.00130685	0.121837	0.099307	0.44775	0.254273	1.05981093655504e-05	4.95943441995839e-05	0.646267	0.00240764	0.00177346	0.128221	0.0415864	0.423561	0.628354	3.15345819360581e-05	8.46575805977896e-05	0.874416	0.00507303	0.00220911	0.121019	-0.0199324	0.397936	0.813662	6.29967445429491e-05	9.26037993171013e-05	0.929064	0.00591032	0.00189265	0.119805	-0.0896244	0.399634	0.528015	2.39809114416438e-05	7.79714630989469e-05	0.727059	0.00141396	0.00141706	0.122131	0.0855396	0.434005	0.291776	1.04845005652524e-05	5.71300628438051e-05	0.731714	0.00115689	0.00243124	0.127237	0.0935014	-0.112947	0.423662	0.377304	0.195822	0.258589	9.09457422381623e-06	0.000178947	4.30910092569074e-05	8.20553427875724e-05	0.521024	0.476466	0.000805357	0.00446651	0.00137185	0.00165482	0.131044	0.123219	-0.0131127	0.401452	0.867161	4.77041028099385e-05	9.84104526402611e-05	0.95046	0.00457226	0.00196523	0.119847	0.0937754	0.411025	0.614159	1.60575820293876e-05	8.78486490158089e-05	0.783575	0.00102333	0.00159282	0.121395	0.0433866	0.417999	0.59122	1.78664045750741e-05	8.63500245591856e-05	0.73881	0.001	0.00096662	0.121629	0.183791	-0.326628	8.76586	0.421123	0.408122	0.409016	0.351347	0.961156	0.610797	1.17414520668548e-05	3.24133137114377e-05	2.821986004387e-05	6.453526446187e-05	0.000155531	0.000136732	0.532955	0.987341	0.915695	0.000681887	0.00125223	0.00110824	0.000695289	0.00427314	0.00464005	0.125586	0.114414	0.116195	0.0316588	0.411978	0.854178	3.870454944401e-05	9.81243353874023e-05	0.955163	0.002231	0.00319211	0.119887	-0.132503	0.397262	0.463448	3.0276780623174e-05	7.62006409255626e-05	0.733634	0.00173228	0.00204739	0.12333	-0.0426965	0.403211	0.790393	2.3491292551434e-05	9.63250431690684e-05	0.895555	0.00143856	0.00164242	0.120139	-0.00175975	0.406507	0.114676	1.51036753602715e-05	3.05435596417157e-05	0.481967	0.000810144	0.0010973	0.135669
Q9UL12	SARDH	ENSG00000123453	-0.00113136	0.254042	0.724661	0.105628	0.266094	0.926484	0.255896	0.45765	0.00508735	0.0107166	0.218516	0.301453	0.164717	0.165702	0.981996	0.345257	0.380803	0.012311	-1.88646	0.391111	0.124811	0.0469204	0.125045	0.425438	0.260586	0.267057	0.0194124	-0.000490081	0.250268	0.786196	0.109239	0.268865	0.933683	0.265167	0.462631	0.00496774	-0.00445288	0.244432	0.637134	0.120137	0.240039	0.88182	0.281771	0.415708	0.00676898	-0.283804	0.265951	0.544573	0.0938771	0.235533	0.818164	0.237108	0.401115	0.00695294	-0.00787098	0.0599563	0.0179421	0.707677	0.0345819	0.0718057	0.869567	0.095125	0.0361086	0.201597	0.159262	0.208756	0.30882	0.260339	0.805141	0.545467	0.49922	0.00546476	0.117544	0.168825	0.604951	0.283506	0.50308	0.907069	0.517411	0.696396	-0.00474488	0.140209	0.261642	0.4145	0.109246	0.241698	0.957859	0.288089	0.474564	0.00660968	0.173687	0.284593	0.178397	0.0705211	0.114111	0.378243	0.199939	0.203838	0.0179628	-0.0834208	0.211253	0.574286	0.207737	0.241708	0.853479	0.437329	0.42889	0.00655744	-0.108487	0.199473	0.457745	0.234143	0.214725	0.781799	0.476428	0.395643	0.00836499	-0.0136233	0.241709	0.924578	0.142307	0.28192	0.973553	0.363726	0.451212	0.00420262	0.00431824	0.247097	0.985755	0.114266	0.283146	0.993601	0.280812	0.424911	0.00413615	0.152369	0.297671	0.269659	0.0666104	0.153441	0.715955	0.208215	0.328213	0.0135831	0.197268	-0.502675	0.285014	0.11881	0.108117	0.00269632	0.0689777	0.462786	0.0774129	0.00302606	0.400143	0.0352393	0.204523	0.656383	0.19007	0.016621	0.0239909	0.0723757	0.0999769	0.283474	0.453087	0.0824379	0.21323	0.717141	0.259824	0.372621	0.00853789	0.238783	0.2605	0.450308	0.0969658	0.212486	0.663142	0.246775	0.329236	0.00859159	0.258606	0.318854	0.058303	0.0450575	0.0467806	0.157191	0.146167	0.096665	0.0315829	0.365798	-16.6403	-25.9815	0.277863	0.234661	0.256717	0.275358	0.14301	0.374738	0.0790155	0.144381	0.110736	0.155661	0.0945497	0.186879	0.45032	0.436778	0.835105	0.210876	0.314843	0.266125	0.239555	0.202145	0.369548	0.0133633	0.0211231	0.0106464	0.462185	0.333678	0.113085	0.0425252	0.0802197	0.420139	0.155083	0.193059	0.0234518	-0.1023	0.241149	0.739592	0.125925	0.267592	0.894972	0.305383	0.437991	0.00504097	0.0613783	0.252144	0.822329	0.10924	0.275782	0.90894	0.274948	0.406255	0.0045758	-0.000780934	0.250067	0.681967	0.109309	0.25643	0.906923	0.266847	0.457852	0.00569799
Q15120	PDK3	ENSG00000067992	0.00444834	-0.072111	0.0187606	0.429116	0.0558514	0.300637	0.629768	0.172421	0.0286982	0.00156762	-0.0478527	0.799985	0.609589	0.86517	0.996503	0.773885	0.935433	-0.0131247	-1.84369	0.172572	0.0140694	0.146163	0.0483971	0.143687	0.441875	0.144276	0.0360411	0.00108042	-0.0450078	0.314502	0.625865	0.541202	0.693548	0.786301	0.713231	-0.00588336	-0.00817328	-0.0614951	0.143615	0.50572	0.302649	0.552123	0.690626	0.481397	0.00316549	0.367358	-0.0684777	0.186602	0.464465	0.372288	0.557346	0.661045	0.532214	-6.61342e-05	0.00471655	0.12041	0.010695	0.175964	0.0306242	0.0495251	0.456875	0.0869319	0.0379232	-0.126424	0.061068	0.156375	0.482064	0.294029	0.775872	0.696101	0.530628	0.00358656	0.000944793	0.057391	0.994043	0.51232	0.805945	0.997722	0.717266	0.895958	-0.0121129	0.0539351	0.00689338	0.593648	0.942578	0.866443	0.984776	0.974367	0.93612	-0.0132493	-0.0459841	-0.0537131	0.550722	0.566437	0.747287	0.734356	0.742698	0.81125	-0.0108442	0.18587	0.0355312	0.0340871	0.716858	0.093818	0.31007	0.858327	0.237357	0.0209168	0.184946	0.037001	0.0321427	0.70588	0.089201	0.270486	0.854398	0.226791	0.0216766	0.165803	0.0184743	0.051271	0.847819	0.132707	0.263134	0.932725	0.275472	0.0156792	0.344032	-0.0215339	0.0156914	0.812244	0.0477214	0.094016	0.904576	0.122093	0.0310462	0.0456065	-0.0293536	0.579677	0.76066	0.764703	0.886431	0.877005	0.862072	-0.011289	0.100517	0.0478407	-0.0253558	-0.0406992	0.169759	0.637208	0.785112	0.682846	0.346287	0.762454	0.48853	0.798816	0.888658	0.819981	0.507345	0.824817	0.00105618	-0.0113302	0.161638	0.0131592	0.0402204	0.890142	0.107881	0.213074	0.94534	0.235588	0.018956	0.283512	-0.029361	0.130997	0.750573	0.283925	0.316562	0.863289	0.405068	0.0041266	0.0734301	-0.0241025	0.369196	0.799794	0.595089	0.547976	0.895469	0.673081	-0.00736472	0.0847646	-3.29802	-13.4515	-0.0373022	-0.0585746	-0.0546159	0.671829	0.627048	0.440233	0.691608	0.542078	0.567243	0.815154	0.757239	0.632184	0.802481	0.827753	0.859377	0.83092	0.717209	0.737527	0.861319	0.826468	0.763325	-0.0122912	-0.0112217	-0.00837382	0.0767259	-0.0300005	0.660133	0.759692	0.80949	0.869669	0.87724	0.873171	-0.0121818	0.295672	-0.0244877	0.104972	0.791236	0.238459	0.387572	0.8926	0.408304	0.00681744	0.325163	-0.022163	0.0440856	0.809324	0.116626	0.162851	0.900964	0.221931	0.0177698	0.00118474	-0.0439534	0.295742	0.633784	0.519478	0.701139	0.792769	0.698149	-0.00524466
Q7L576	CYFIP1	ENSG00000273749	-0.00269731	0.0982315	0.00138806	0.0157696	0.0008971	0.098361	0.0713558	0.0122479	0.0885115	0.0019797	0.0757832	0.476456	0.0733052	0.117603	0.996503	0.204408	0.311466	0.0175073	-1.08553	0.190414	0.00138618	0.000467628	0.000866313	0.0546522	0.0345574	0.012323	0.103442	-8.68089e-05	0.0804761	0.857585	0.0549656	0.156158	0.95882	0.168876	0.330819	0.0133146	-0.00121776	0.0801188	0.629097	0.0570549	0.126724	0.87837	0.169107	0.27619	0.0166331	-0.101011	0.0878213	0.420411	0.0391919	0.109502	0.740154	0.131846	0.249702	0.0185856	-0.00257015	0.0672028	0.00379237	0.115081	0.000862484	0.0227778	0.378183	0.00573307	0.0897224	0.00262605	0.101482	0.951503	0.0173249	0.057784	0.990955	0.0968288	0.217837	0.028406	-0.0424876	0.100239	0.485833	0.0185611	0.0453657	0.864693	0.100749	0.17896	0.0320439	-0.0214276	0.0589681	0.63757	0.172475	0.298396	0.984776	0.377073	0.534635	0.00335879	0.115733	0.106181	0.000645165	0.00933798	0.000440014	0.00956479	0.0507219	0.00419072	0.0984463	0.0985012	0.123007	0.0122326	0.00560591	0.00649682	0.201948	0.0533252	0.0413356	0.0603203	0.0835217	0.117462	0.0314354	0.00855375	0.0148555	0.269187	0.0739856	0.0682083	0.0482875	0.0946203	0.1165	0.0129732	0.0074045	0.00684523	0.133607	0.0673644	0.0370256	0.0595648	-0.0267917	0.0792845	0.67903	0.0588244	0.139189	0.832487	0.186366	0.258437	0.0149568	0.0945298	0.111283	0.00972102	0.00933491	0.00550386	0.267744	0.0576823	0.040995	0.0631864	0.0950798	-0.0690972	0.0983044	0.0754525	0.00342608	0.125458	0.0169751	0.0887681	0.0021421	0.0274044	0.0709466	0.314317	0.0810858	0.233451	0.0181222	0.075653	0.0767927	0.0398826	0.062903	0.102786	0.0763361	0.0180638	0.0326006	0.297867	0.107244	0.103284	0.03699	0.0783962	0.0845648	0.354229	0.0444281	0.102539	0.573013	0.149984	0.19266	0.0197282	0.0990556	0.107602	0.00633946	0.0106997	0.00374732	0.0322569	0.0560299	0.0145867	0.0687531	0.116035	-5.48781	-8.28138	0.0899335	0.0868867	0.094175	0.195715	0.0684319	0.286622	0.0338488	0.0418068	0.0281514	0.0680847	0.0168205	0.0503637	0.354527	0.307757	0.794642	0.120317	0.136887	0.105965	0.12548	0.0669097	0.170693	0.0259319	0.0471773	0.0307095	0.172721	0.11248	0.0262496	0.0102846	0.0132199	0.236583	0.0624733	0.0623285	0.0503724	-0.040094	0.0777773	0.626405	0.0656109	0.140063	0.833768	0.202935	0.290896	0.0149772	-0.00506887	0.0801101	0.944774	0.057851	0.157374	0.971397	0.184396	0.275199	0.0131959	6.22163599969619e-05	0.0802123	0.902976	0.0557143	0.157523	0.97864	0.171178	0.339389	0.0131814
P12955	PEPD	ENSG00000124299	-0.000261179	-0.0347799	0.81431	0.520531	0.771749	0.951835	0.706232	0.861515	-0.0113453	0.0028641	-0.0440116	0.425388	0.4185	0.576764	0.996503	0.621275	0.762438	-0.00682416	0.170276	-0.0704966	0.706824	0.330016	0.60222	0.895736	0.640623	0.732527	-0.00875821	-0.000188143	-0.0376133	0.762994	0.483993	0.743044	0.928445	0.678362	0.847625	-0.0108386	-0.00292845	-0.0473388	0.361857	0.374207	0.483746	0.742753	0.576576	0.641562	-0.00416605	0.0242965	-0.0380852	0.880965	0.486911	0.784536	0.962049	0.678094	0.858227	-0.011601	0.00261358	0.0117996	0.0254266	0.833946	0.0746318	0.0924543	0.933265	0.165553	0.0245443	-0.0141409	-0.0227229	0.802367	0.680594	0.887216	0.965554	0.831395	0.937892	-0.0136216	0.0708756	-0.0209348	0.374043	0.703843	0.615788	0.819848	0.843577	0.77293	-0.00789885	0.025487	-0.0348121	0.668617	0.537245	0.707671	0.984776	0.736542	0.842876	-0.0100745	-0.0218926	-0.0412085	0.625188	0.449739	0.703851	0.784193	0.650388	0.77517	-0.00991339	0.0449061	-0.017302	0.381953	0.764599	0.540596	0.752411	0.883672	0.694538	-0.00582154	0.0291225	-0.0237377	0.564894	0.682071	0.671866	0.843885	0.84208	0.790238	-0.00919105	0.0241991	-0.027371	0.626975	0.62968	0.70472	0.84398	0.811764	0.809374	-0.00993255	0.13466	-0.0277662	0.105974	0.603005	0.213725	0.291607	0.777102	0.346518	0.00843619	-0.00649479	-0.0367201	0.89168	0.511113	0.804181	0.979619	0.707625	0.887357	-0.0120785	-0.0181572	0.08968	-0.0380108	-0.0202995	0.669365	0.124437	0.483379	0.722075	0.740707	0.218937	0.870354	0.312977	0.685571	0.84556	0.828685	0.337269	-0.0107892	0.008196	0.0412369	-0.0199616	0.369096	0.721004	0.54143	0.657343	0.859307	0.679007	-0.00588993	0.289226	-0.0194363	0.00721062	0.710976	0.0216566	0.0488551	0.840228	0.0615634	0.0430775	-0.07429	-0.0549622	0.115366	0.315506	0.233869	0.250587	0.526798	0.330118	0.00711665	-0.364677	-5.56523	-10.4581	-0.0643941	-0.0529421	-0.0456534	0.00132375	0.154456	0.298589	0.219725	0.337374	0.407303	0.00459375	0.258752	0.416264	0.00912103	0.45247	0.797244	0.415156	0.53963	0.608865	0.016099	0.3998	0.595853	0.0658081	0.00560326	-0.00181152	-0.061371	-0.0459814	0.543311	0.418191	0.674315	0.802551	0.63597	0.774945	-0.00931864	0.30858	-0.0140009	0.00309989	0.788894	0.0100581	0.0993508	0.89214	0.0501924	0.0543882	0.243257	-0.0180957	0.00889888	0.730835	0.0261644	0.0629441	0.855427	0.076401	0.040268	-0.000390841	-0.0375869	0.552459	0.483751	0.65148	0.857038	0.680723	0.793472	-0.0087797
Q15435	PPP1R7	ENSG00000115685	0.000533132	0.0451314	0.602578	0.365361	0.5386	0.888675	0.569995	0.697659	-0.00576428	-0.0054487	0.0629254	0.0983425	0.206355	0.1566	0.973209	0.400297	0.367454	0.0131691	1.34933	-0.0693258	0.00127984	0.289597	0.00316425	0.0535371	0.605516	0.025918	0.0822692	-0.000979585	0.0503007	0.0874953	0.306221	0.144243	0.404821	0.514409	0.315977	0.014528	0.000826759	0.0509894	0.784196	0.309519	0.588398	0.936054	0.513031	0.71934	-0.00724356	0.172735	0.0368901	0.246569	0.462503	0.314553	0.613522	0.659109	0.478552	0.00252324	0.00110261	0.0400664	0.304571	0.442244	0.518755	0.506896	0.715852	0.645798	-0.00522295	-0.043289	0.0265963	0.399913	0.596175	0.616985	0.875333	0.778503	0.775397	-0.00792919	0.0920956	0.0281895	0.204279	0.573249	0.392144	0.700022	0.761441	0.607265	-0.00087172	0.0319507	0.0705815	0.557324	0.172414	0.371955	0.984776	0.377046	0.600665	-5.18543e-05	-0.200325	0.00496812	3.47291263493287e-07	0.912903	1.34997493116009e-06	8.12872036127923e-05	0.960008	0.000108481	0.175239	-0.100285	0.00577955	0.032742	0.912242	0.0625952	0.303221	0.962327	0.181467	0.0269933	-0.082983	0.0123197	0.0733842	0.815427	0.123478	0.384545	0.913733	0.280762	0.0167701	-0.1548	-0.00952511	0.000557672	0.84881	0.00156233	0.0237375	0.932725	0.0136201	0.0806988	0.0314899	0.050565	0.682932	0.309127	0.567541	0.834904	0.52156	0.681226	-0.0065745	-0.115688	0.0111313	0.00785594	0.824718	0.0177437	0.253713	0.915127	0.086742	0.0460294	-0.146695	0.171532	0.0213194	0.0991223	0.000125376	0.00128639	0.652772	0.054944	0.000382656	0.00331686	0.0130865	0.0227544	0.806623	0.171331	0.00576148	0.0177789	0.10112	0.0710449	-0.0991018	0.0136759	0.018528	0.787595	0.0380618	0.139756	0.897122	0.114974	0.0346748	0.154903	0.0569825	0.123284	0.25024	0.186895	0.305208	0.454468	0.298692	0.0105621	-0.220566	-0.0115892	1.11286717372606e-07	0.800034	4.46316883709067e-07	1.48203207756208e-05	0.895469	2.63884538257748e-05	0.190482	-0.449032	9.68351	16.7093	0.0121765	0.0652091	0.0524528	1.39787323464371e-05	0.00694125	0.0720728	0.794793	0.193954	0.300813	4.73822036633497e-05	0.0155163	0.118657	0.000344958	0.127048	0.642075	0.893231	0.379136	0.505543	0.000553676	0.063746	0.281741	0.129764	0.0483781	0.0176433	-0.341168	-0.0143997	0.000176574	0.772286	0.000528878	0.0282734	0.884098	0.00882301	0.0965983	0.0144241	0.049823	0.883174	0.320311	0.609026	0.954565	0.53925	0.732261	-0.00772633	0.0594108	0.0528914	0.495139	0.289937	0.48742	0.699552	0.502463	0.60684	-0.0042524	-0.000828746	0.0490654	0.171472	0.32006	0.244313	0.578367	0.529253	0.443578	0.00644394
Q9UNS2	COPS3	ENSG00000141030	0.00161722	-0.0498544	0.0777049	0.261849	0.141214	0.490273	0.461974	0.310398	0.0147379	0.00469096	-0.0519191	0.114096	0.246993	0.19235	0.973209	0.448255	0.413647	0.0100424	0.843359	-0.143199	0.0217377	0.0147617	0.0293665	0.183377	0.154497	0.103954	0.0446793	0.000258751	-0.0400312	0.618022	0.370588	0.597339	0.872906	0.576636	0.749811	-0.00742366	0.00387061	-0.031828	0.153549	0.477989	0.244589	0.565847	0.667479	0.421039	0.00647751	0.213553	-0.0539264	0.110719	0.231485	0.18783	0.46618	0.434084	0.347716	0.0104044	0.00256387	0.0142813	0.00739655	0.755579	0.024764	0.0376853	0.894969	0.074369	0.0410862	-0.0528495	-0.0184419	0.253977	0.682963	0.472061	0.820156	0.832593	0.674495	-0.00375402	-0.00483738	-0.0201416	0.94125	0.657369	0.904656	0.988665	0.815928	0.951331	-0.0139275	-0.00208902	-0.027662	0.966101	0.552722	0.835663	0.998483	0.744675	0.918421	-0.0126812	-0.0946971	-0.0601247	0.00988433	0.173858	0.0238507	0.0590918	0.363136	0.0651194	0.0413302	0.0486974	-0.0187683	0.252388	0.694695	0.348924	0.645299	0.846529	0.5337	0.000930566	0.0577809	-0.0143134	0.167165	0.764381	0.258432	0.545142	0.885693	0.446466	0.00553445	0.00899294	-0.036157	0.82765	0.443062	0.657604	0.933251	0.675791	0.776419	-0.00885797	0.168194	-0.0286871	0.0142523	0.511614	0.0330345	0.0894168	0.706671	0.0937383	0.0365139	-0.0328937	-0.0499114	0.406929	0.282884	0.481673	0.808163	0.506489	0.655408	-0.00406774	-0.0533017	0.174951	-0.0491909	-0.00985007	0.130657	0.000202153	0.272795	0.826699	0.216093	0.000431268	0.435294	0.00964583	0.485947	0.909346	0.371571	0.00451084	0.00833286	0.100189	0.0245002	-0.0304857	0.52196	0.513397	0.553727	0.763708	0.720767	0.689223	-0.00624022	0.239417	-0.02663	0.0075724	0.542401	0.0189677	0.05064	0.725905	0.0556636	0.0450423	-0.122261	-0.0726914	0.00159368	0.101846	0.00457101	0.0119632	0.254769	0.0169906	0.0658799	-0.328509	7.27873	11.4665	-0.0660214	-0.0480841	-0.0577269	0.000491006	0.0230693	0.166268	0.128636	0.284971	0.203219	0.00152854	0.0330998	0.168908	0.00440479	0.202216	0.723968	0.292521	0.483797	0.395135	0.00695617	0.102635	0.346064	0.0816104	0.0370458	0.0122082	-0.163859	-0.0695669	0.0497572	0.137174	0.0985151	0.304778	0.32601	0.221367	0.0203364	0.13466	-0.030194	0.125801	0.499147	0.209799	0.420085	0.698444	0.375591	0.00878718	0.195995	-0.0258846	0.0114432	0.555429	0.0274545	0.073918	0.739933	0.0789789	0.0395516	0.000354478	-0.0398591	0.517153	0.372211	0.548232	0.840957	0.579581	0.721265	-0.00608466
Q8WUY3	PRUNE2	ENSG00000106772	0.00711452	-0.342546	0.0180647	0.0192484	0.00796013	0.299535	0.0820502	0.049745	0.0573791	0.0197144	-0.349193	0.0434409	0.0184778	0.0169996	0.943032	0.0834636	0.0955132	0.0463114	-0.750979	-0.303558	0.558989	0.140458	0.0686851	0.815113	0.433439	0.180512	0.0299413	-8.95168e-05	-0.295024	0.95828	0.0468365	0.136893	0.987762	0.151976	0.30595	0.0153267	-0.004817	-0.316321	0.586502	0.03275	0.0973221	0.860084	0.116841	0.233163	0.020681	0.450968	-0.327528	0.308563	0.0295079	0.0782341	0.663699	0.108948	0.20455	0.0236492	0.0107409	0.0499699	7.79694684798351e-05	0.696634	0.000306707	0.00137933	0.864128	0.00253944	0.104198	-0.225765	-0.08699	0.090399	0.502153	0.183534	0.729821	0.712313	0.409362	0.0108404	0.348685	-0.0827719	0.0639393	0.522393	0.138223	0.51391	0.724523	0.34094	0.0151791	0.0818897	-0.287829	0.615056	0.0636839	0.122497	0.984776	0.20671	0.323371	0.0170216	0.012354	-0.294439	0.919751	0.0499445	0.130976	0.955502	0.159015	0.22612	0.015878	0.513149	-0.0783507	0.000179039	0.601887	0.000114601	0.0404181	0.788461	0.00320718	0.116915	0.602548	-0.034164	6.04937063207603e-06	0.815727	4.53889777713119e-06	0.00407823	0.913804	0.000287364	0.159709	0.433353	-0.134591	0.00117225	0.367559	0.000665755	0.0371086	0.613446	0.00747426	0.0926842	1.05208	-0.229302	1.58133252049217e-06	0.0908746	1.24718775922511e-06	0.00139399	0.243314	0.000103061	0.176244	0.18275	-0.236835	0.16145	0.121469	0.0505286	0.625573	0.306511	0.166436	0.0304251	0.178065	0.456163	-0.263004	-0.225232	0.125786	0.00375084	0.0765289	0.140145	0.0416879	0.00101767	0.428448	0.0413288	0.219173	0.315367	0.127685	0.00801269	0.0333118	0.088037	0.464822	-0.131409	0.000155054	0.367691	0.000102715	0.0116468	0.603238	0.00202851	0.119263	1.17852	-0.234638	4.9700493479494e-05	0.0930964	3.49187416788472e-05	0.00234077	0.240165	0.000864463	0.133873	-0.0820633	-0.318925	0.528291	0.0366658	0.110722	0.690677	0.127916	0.18763	0.0185605	-0.474831	15.1871	19.8899	-0.335226	-0.330242	-0.350562	0.134024	0.154354	0.469174	0.0251798	0.0294759	0.0211065	0.0438007	0.0249254	0.0530485	0.2705	0.45247	0.865454	0.0985752	0.108674	0.0873345	0.0895723	0.0858713	0.176201	0.0325706	0.041304	0.0299226	0.221446	-0.255374	0.424386	0.102653	0.0981335	0.728543	0.270335	0.221051	0.0203953	1.14568	-0.219948	4.96967970636605e-05	0.11629	3.4916270575809e-05	0.0224182	0.290858	0.00135524	0.133874	1.1945	-0.215382	1.39784654157653e-06	0.113714	1.13661124072445e-06	0.000771212	0.281346	8.8683180167041e-05	0.178665	0.000419505	-0.295701	0.816231	0.0462484	0.133415	0.957559	0.151623	0.304882	0.0157195
Q9Y3A6	TMED5	ENSG00000117500	-0.00123967	0.0844318	0.482971	0.326416	0.522196	0.841865	0.533708	0.68561	-0.00528582	0.00509915	0.0630504	0.37208	0.46578	0.448172	0.986836	0.662243	0.664048	-0.00292439	0.854255	0.0125438	0.245129	0.91457	0.314008	0.576757	0.965791	0.487812	0.00300876	-0.000781252	0.0774662	0.431976	0.365491	0.495981	0.77435	0.571931	0.680694	-0.00452353	0.00544271	0.0914361	0.290919	0.284854	0.363855	0.698018	0.488936	0.539566	0.000292648	-0.945541	0.140261	0.00016667	0.0905544	0.000543936	0.262855	0.23145	0.0104665	0.0955007	-0.00399973	-0.0342366	0.0272584	0.694698	0.0844127	0.0973838	0.863681	0.18187	0.0226801	0.189897	0.0136627	0.0285111	0.870651	0.08776	0.566313	0.937008	0.27322	0.0220907	0.0514306	0.0208282	0.677416	0.8075	0.893795	0.927751	0.901531	0.945838	-0.0137377	0.0164141	0.0864866	0.862399	0.335839	0.628146	0.997649	0.566504	0.791979	-0.0082094	0.191977	0.118269	0.00631194	0.161877	0.0158197	0.0439616	0.346862	0.0483351	0.0473663	-0.0439216	0.0577921	0.591141	0.530415	0.578377	0.861841	0.733034	0.725625	-0.00686742	-0.0333395	0.0619677	0.678738	0.501841	0.613365	0.897173	0.719416	0.750096	-0.00777763	0.068658	0.102269	0.385484	0.257322	0.45808	0.686213	0.505483	0.617274	-0.00326184	-0.242284	0.0608984	0.0670406	0.472185	0.124164	0.219211	0.672245	0.239043	0.0166864	0.0229286	0.0820819	0.762995	0.357195	0.652731	0.943997	0.581204	0.788173	-0.0088097	0.03398	-0.138697	0.0809837	0.0135478	0.61619	0.135432	0.349243	0.881438	0.602261	0.274174	0.843571	0.329354	0.563987	0.939066	0.725267	0.395835	-0.00755182	0.00470335	-0.0625687	0.0523905	0.392794	0.556935	0.473548	0.677373	0.749437	0.624711	-0.00380295	-0.475356	0.0496788	0.0055693	0.551967	0.0144348	0.0415626	0.732701	0.0461485	0.049077	0.254593	0.144379	0.000568963	0.0874837	0.00176208	0.00567787	0.231327	0.00841179	0.0795837	0.661462	-14.5521	-26.9465	0.128642	0.0315373	0.0506158	0.000237933	0.0184589	0.0911943	0.120157	0.715308	0.560681	0.000777503	0.0517184	0.20044	0.00263419	0.184685	0.652855	0.278789	0.840822	0.733769	0.00429149	0.137041	0.384646	0.0911852	0.0303074	0.00956292	0.336298	0.136961	0.0352561	0.125676	0.0738371	0.269355	0.309803	0.182945	0.0247062	-0.20178	0.0611333	0.231738	0.476451	0.33327	0.551115	0.678737	0.501496	0.00164941	-0.304935	0.0539128	0.0407519	0.524885	0.0835588	0.156039	0.715159	0.175621	0.0228341	-0.00109726	0.0769775	0.295051	0.367511	0.39	0.700606	0.575029	0.591807	-0.000786649
Q8N163	CCAR2	ENSG00000158941	-0.000745487	0.0903541	0.231348	0.00327449	0.00954791	0.693686	0.0246994	0.0563326	0.0547379	-0.00195978	0.0907708	0.33116	0.00339809	0.0121991	0.983043	0.027425	0.0784559	0.0511677	-0.583123	0.124996	0.0261808	0.00306717	0.0104909	0.196522	0.0742659	0.0541294	0.0622341	-0.000463234	0.0860815	0.185631	0.00475467	0.00874928	0.556872	0.0320649	0.0483747	0.0564299	-0.00297346	0.0795229	0.105009	0.00953036	0.00572286	0.510067	0.0499406	0.0386661	0.0630939	0.0613695	0.0814577	0.500271	0.00880391	0.0156005	0.798696	0.0473218	0.0753584	0.0475708	9.69198772886479e-05	0.109827	0.879615	0.000559507	0.0018216	0.940366	0.0275263	0.0102851	0.0791095	0.0283974	0.107699	0.352945	0.000422347	0.00119499	0.855408	0.0104894	0.0287842	0.0851089	0.0533232	0.110189	0.21652	0.000305932	0.000856093	0.712325	0.0083885	0.0198198	0.0898274	0.00398178	0.0735463	0.90413	0.0201216	0.0629877	0.997649	0.10349	0.221101	0.0271063	-0.00844898	0.0837573	0.737157	0.00695768	0.0185194	0.858276	0.0418871	0.0541833	0.0450543	0.069928	0.115408	0.0143339	0.000396709	0.00096616	0.217432	0.0130391	0.012668	0.0874709	0.0635017	0.113308	0.0241105	0.000529202	0.0015254	0.239987	0.0176951	0.0157938	0.081037	0.0473614	0.103358	0.0886871	0.00131764	0.00457571	0.344924	0.026435	0.0283195	0.0653745	0.131829	0.0940934	0.00440159	0.00165407	0.000334437	0.0473471	0.0189337	0.0039021	0.102244	0.0394696	0.098742	0.140564	0.00191309	0.00663739	0.602841	0.0222876	0.0463258	0.0604625	0.035592	0.0203279	0.092552	0.0907524	0.136159	0.539462	0.00269976	0.00595331	0.00647592	0.022097	0.443635	0.726811	0.024504	0.042381	0.0374682	0.0655693	0.0608212	0.0431066	0.0784732	0.11373	0.00205386	0.000275267	0.000167646	0.0445134	0.0108478	0.0029008	0.112548	0.284972	0.100813	1.28293498687974e-06	0.000395484	1.52806546302567e-07	0.000368453	0.00710814	2.52476330953428e-05	0.203823	-0.0444415	0.0736901	0.0946603	0.0178852	0.00485866	0.219313	0.0786255	0.0177859	0.0649957	-0.210588	1.35295	4.2587	0.068666	0.0870216	0.0853349	0.00099755	0.541629	0.454484	0.0209921	0.00622539	0.00695764	8.59386238502987e-05	0.0221415	0.0201585	0.0072761	0.785582	0.861115	0.0871737	0.0371025	0.040165	0.000852105	0.0798043	0.097743	0.121694	0.0430765	0.0444783	-0.00983742	0.0840458	0.86292	0.00960387	0.0194501	0.956506	0.0602113	0.0783686	0.0446704	0.144129	0.0954921	0.0148309	0.00167653	0.00100312	0.177488	0.0202652	0.0109746	0.0875882	0.1918	0.0988846	0.000210287	0.000806492	1.9999491556164e-05	0.00728901	0.0123844	0.000598744	0.141324	-0.000492412	0.0856117	0.182299	0.00496667	0.00863225	0.588169	0.0333298	0.0491851	0.0566269
Q13206	DDX10	ENSG00000178105	0.000630396	0.113097	0.552348	0.0297626	0.0637413	0.87523	0.110204	0.187097	0.0267217	-0.00269932	0.124251	0.431272	0.0177983	0.0557672	0.996503	0.0812974	0.199882	0.0287208	0.0662847	0.140153	0.880153	0.0476753	0.0379769	0.96387	0.263069	0.123509	0.0402431	0.00047329	0.111958	0.416346	0.0267321	0.0590272	0.763317	0.105185	0.176225	0.0280853	0.00511623	0.131733	0.095064	0.0101271	0.0146706	0.490739	0.0517628	0.0705577	0.049211	-0.21516	0.131627	0.163185	0.0121534	0.0286773	0.526628	0.0596778	0.109007	0.0386083	-0.00319658	0.0623624	0.00396775	0.241088	0.00217146	0.0235202	0.530834	0.0117783	0.0765978	0.100004	0.102161	0.0620544	0.05115	0.0243647	0.695608	0.188609	0.137167	0.0413278	-0.146976	0.100525	0.0521872	0.0547954	0.0210838	0.477542	0.194236	0.115008	0.0434751	-0.185711	0.0911834	0.00083204	0.0784244	0.00023648	0.238025	0.235884	0.00830555	0.107802	0.0984866	0.138541	0.0200534	0.00733506	0.00504336	0.0933648	0.0434812	0.0213569	0.0639742	-0.0460249	0.0974997	0.347735	0.0786807	0.0488877	0.72931	0.248866	0.154568	0.0306861	-0.0417154	0.0989166	0.387338	0.074942	0.0523	0.734491	0.255564	0.160094	0.0296795	0.0254087	0.126652	0.592895	0.0206237	0.0659306	0.827169	0.122254	0.173983	0.0262159	-0.163812	0.106562	0.0387538	0.0368041	0.00891785	0.15922	0.138806	0.0370929	0.0557302	0.0532744	0.134939	0.242625	0.0122853	0.0384292	0.696666	0.0688748	0.139618	0.034531	0.0384206	-0.121593	0.124778	0.0897846	0.345165	0.0292689	0.0171817	0.0998405	0.0487546	0.0064242	0.669695	0.134487	0.0818195	0.252016	0.141518	0.0280255	0.0309621	0.0614	-0.0575792	0.0971226	0.189943	0.0705869	0.0321928	0.474891	0.237876	0.102412	0.0371779	-0.329609	0.100282	0.00130938	0.0451012	0.000427226	0.0169978	0.151461	0.00441753	0.0995829	0.128926	0.152899	0.00393715	0.00332435	0.00117558	0.0228307	0.0257545	0.00635423	0.0853411	0.405036	0.800167	10.2963	0.150654	0.124579	0.123968	0.000178773	0.831783	0.286416	0.00274147	0.0207321	0.0202058	6.6277230670823e-05	0.0682077	0.0394403	0.00215756	0.934228	0.794374	0.0215378	0.0855879	0.0847745	0.000710021	0.163758	0.145207	0.125225	0.0261052	0.0344051	0.102798	0.136626	0.287432	0.0127742	0.0432114	0.623281	0.0716023	0.129266	0.0327738	-0.270252	0.0995227	0.00704421	0.0500241	0.0019922	0.131567	0.17211	0.017193	0.0778304	-0.250435	0.100572	0.00486835	0.046781	0.00142609	0.0443433	0.161672	0.00991794	0.0825977	0.000572745	0.112358	0.350987	0.0260491	0.0531412	0.740319	0.104035	0.167399	0.0296669
O75832	PSMD10	ENSG00000101843	-0.000833233	-0.080177	0.26333	0.0279925	0.0334506	0.716608	0.106236	0.12321	0.0363283	-0.00189795	-0.0804838	0.431467	0.0288302	0.0459445	0.996503	0.111733	0.177409	0.0316117	-0.112227	-0.071035	0.71282	0.146096	0.111441	0.897558	0.441875	0.246852	0.0214452	-0.000331797	-0.0840173	0.428632	0.0210276	0.0487026	0.772277	0.0891064	0.155119	0.0309782	-0.0035833	-0.0939564	0.100842	0.010069	0.0151581	0.504376	0.0515983	0.07203	0.0487253	0.0779212	-0.0907494	0.474024	0.014455	0.0484622	0.782005	0.0666174	0.151732	0.0308165	0.00107665	-0.0554357	0.169243	0.145432	0.0647092	0.347411	0.418836	0.148887	0.0266995	-0.0832631	-0.0673868	0.0254163	0.0632485	0.0136136	0.560901	0.214367	0.0997911	0.0499402	0.0467684	-0.0683743	0.378265	0.0638831	0.11315	0.821143	0.212778	0.300953	0.0182305	0.0795438	-0.0699683	0.0450424	0.0624407	0.0105868	0.687565	0.204951	0.0788547	0.0536369	-0.0877171	-0.104573	0.00304284	0.00364086	0.000763714	0.0269838	0.0273827	0.0060378	0.090766	0.0153608	-0.0789475	0.656367	0.0439042	0.0567523	0.891901	0.17589	0.169905	0.0284591	-0.00921631	-0.0895186	0.786269	0.0228287	0.0604101	0.938106	0.12994	0.175823	0.0275251	-0.0321963	-0.0975721	0.334892	0.0112054	0.039304	0.644465	0.0856088	0.122561	0.0339346	0.0380378	-0.0830443	0.498231	0.0228601	0.0497906	0.707415	0.101071	0.125928	0.0304132	0.008995	-0.0814579	0.778961	0.031408	0.0649212	0.946855	0.128425	0.19376	0.0266501	-0.00719831	0.018571	-0.0857428	-0.0657553	0.801159	0.635013	0.0198626	0.0886636	0.0654233	0.143424	0.929458	0.797239	0.0910781	0.233255	0.170665	0.248478	0.0265339	0.0147293	0.00576373	-0.0823451	0.852036	0.0303002	0.0663705	0.944861	0.143582	0.170316	0.0263169	0.0712999	-0.0806527	0.330184	0.026952	0.0419629	0.549926	0.108936	0.100565	0.0332133	-0.0564669	-0.099867	0.0745478	0.00718039	0.0136889	0.186044	0.0430935	0.0382953	0.0498589	-0.156766	2.14813	5.48416	-0.0971983	-0.0678839	-0.0706253	0.0424137	0.411477	0.414503	0.0077749	0.0680645	0.0566016	0.00854571	0.114471	0.114971	0.117241	0.704388	0.850413	0.0439589	0.19	0.170378	0.0254694	0.229299	0.27612	0.0567742	0.0181944	0.0181275	-0.12471	-0.107515	0.0644884	0.00495001	0.012147	0.341873	0.0409357	0.0588975	0.0516177	-0.00608382	-0.0847975	0.932013	0.0209702	0.0672934	0.971373	0.0970685	0.180164	0.0261084	0.0369873	-0.0818816	0.558918	0.0252852	0.0568981	0.7469	0.108305	0.132894	0.0286388	-0.000146017	-0.084589	0.741516	0.0204045	0.0631557	0.925101	0.0880965	0.186759	0.0270661
P36776	LONP1	ENSG00000196365	0.00225661	-0.103558	0.0377545	0.0497943	0.0278522	0.393544	0.156282	0.110323	0.0390399	-0.001008	-0.0864892	0.775989	0.108515	0.233362	0.996503	0.264824	0.464602	0.0070944	-0.994172	0.031847	0.00516631	0.567976	0.00819562	0.0895726	0.808374	0.0465463	0.0663968	0.00102357	-0.0904507	0.0946705	0.0862708	0.0621998	0.417849	0.227503	0.182465	0.0272961	0.00274101	-0.084842	0.395655	0.114247	0.167429	0.771911	0.272442	0.329893	0.0123439	-0.0066115	-0.0887057	0.966998	0.101607	0.242832	0.989139	0.250419	0.408992	0.00648654	0.000773679	-0.0667931	0.505786	0.238017	0.293835	0.692553	0.527585	0.433706	0.00359676	0.0315737	-0.0780609	0.570475	0.152373	0.312216	0.921909	0.362827	0.547816	0.00265897	-0.183001	-0.0828228	0.018748	0.121708	0.0229231	0.369068	0.310596	0.121058	0.0422339	-0.00460815	-0.0900006	0.937398	0.107126	0.264413	0.998483	0.284344	0.498007	0.00522529	0.0368758	-0.0811316	0.403011	0.131365	0.171096	0.612886	0.302794	0.273895	0.0118241	0.0421567	-0.0711783	0.404678	0.212407	0.17152	0.766194	0.443533	0.346359	0.0117864	0.042116	-0.0707713	0.397644	0.215474	0.169717	0.74333	0.454608	0.342464	0.0119471	0.0719581	-0.0621624	0.14079	0.263541	0.0818105	0.429296	0.512869	0.200249	0.0229775	0.150783	-0.0794309	0.0656635	0.131205	0.0443718	0.216694	0.307378	0.1161	0.0321304	0.0570373	-0.0705474	0.225367	0.200395	0.117666	0.688016	0.41276	0.279927	0.0176346	0.0759864	-0.0873157	-0.074883	-0.112602	0.0691367	0.131527	0.158902	0.0483717	0.0468772	0.0875446	0.322666	0.324102	0.348188	0.157249	0.137844	0.172979	0.0315519	0.0222998	0.0620695	-0.0671122	0.170842	0.224135	0.095988	0.450513	0.461782	0.21908	0.020731	0.0917827	-0.0843361	0.394656	0.114664	0.171049	0.609178	0.274363	0.280745	0.0119203	0.103728	-0.0607205	0.0255321	0.257894	0.0201311	0.0876489	0.464329	0.0510727	0.0441606	0.154285	-4.96948	-2.60054	-0.0765445	-0.0953958	-0.0885524	0.176729	0.20014	0.794777	0.154044	0.0830387	0.10778	0.0984582	0.12029	0.265026	0.330281	0.508901	0.957277	0.329048	0.216394	0.26245	0.168027	0.236899	0.455509	0.0203452	0.0174335	0.00523096	0.129142	-0.0652032	0.194887	0.244078	0.105872	0.525377	0.462641	0.231593	0.0192419	0.11674	-0.0813551	0.264923	0.128296	0.131867	0.58382	0.308806	0.280357	0.0158976	0.124999	-0.0806669	0.1784	0.130077	0.0991534	0.387394	0.306689	0.198007	0.0202383	0.00131721	-0.0896735	0.0409467	0.0872069	0.0310351	0.313452	0.23068	0.11764	0.0377244
P61011	SRP54	ENSG00000100883	-0.000900798	0.0789278	0.34363	0.0892673	0.180706	0.768343	0.228842	0.360664	0.010993	-0.00533692	0.0872722	0.0815678	0.060194	0.0618365	0.973209	0.179721	0.214759	0.0271758	0.882157	-0.0115971	0.0217257	0.848258	0.0257446	0.183377	0.939653	0.0965666	0.0469424	-0.00191919	0.0774689	0.000240363	0.0787773	0.00032899	0.0429701	0.214252	0.00544137	0.103223	0.00431528	0.0844365	0.116058	0.0642864	0.072219	0.522232	0.183703	0.193223	0.0252353	-0.198154	0.0865354	0.152421	0.0646422	0.101408	0.516359	0.186725	0.238439	0.0197443	-0.00125315	0.00268477	0.171518	0.951756	0.35309	0.351011	0.980136	0.494565	0.000754814	0.0533008	0.0178736	0.22458	0.675964	0.430468	0.811893	0.827965	0.645117	-0.00231965	0.0974826	0.0224659	0.115312	0.598176	0.259933	0.596966	0.778879	0.481931	0.00548879	-0.00921081	0.0790799	0.856534	0.103048	0.232642	0.997649	0.2784	0.466251	0.00719763	0.00463216	0.0741844	0.904016	0.113901	0.281384	0.948726	0.275963	0.394949	0.0042318	-0.0899925	0.0348097	0.0395175	0.476409	0.033772	0.325409	0.690132	0.119759	0.0361865	-0.0830345	0.0369393	0.0538526	0.45131	0.0438705	0.33928	0.681141	0.142258	0.0322996	-0.0828459	0.0421044	0.0505356	0.380546	0.0415904	0.261445	0.624992	0.127782	0.0330939	-0.124298	0.0651639	0.0813241	0.154985	0.0616859	0.246913	0.340666	0.147005	0.0272123	-0.0656184	0.0525901	0.107696	0.269524	0.0758325	0.551312	0.492618	0.212488	0.0243029	-0.0787585	0.0485161	0.0592037	0.0914196	0.0297093	0.335909	0.197151	0.0661354	0.0259256	0.165517	0.218339	0.556058	0.396764	0.192041	0.0932228	0.275434	0.0404044	0.0125211	-0.0613462	0.0522102	0.118907	0.275148	0.0820108	0.372877	0.515332	0.195872	0.0231174	-0.00250698	0.0738585	0.978684	0.112873	0.277838	0.989871	0.27143	0.39837	0.00446118	-0.0687972	0.0551351	0.0895723	0.241038	0.0654174	0.211318	0.44722	0.12563	0.0265352	-0.238914	4.09042	7.30106	0.0544719	0.083724	0.0783477	0.0152486	0.224836	0.399855	0.235074	0.0800863	0.10057	0.0144725	0.12576	0.184585	0.0553217	0.538755	0.84783	0.433757	0.211724	0.250662	0.0380613	0.244925	0.366042	0.0490386	0.0167505	0.0108374	-0.0658174	0.061786	0.44806	0.206142	0.208201	0.743782	0.42037	0.353832	0.00890471	-0.0344667	0.0716889	0.705446	0.124645	0.258704	0.876968	0.303327	0.428734	0.00556189	-0.0649215	0.0695847	0.422256	0.13462	0.201166	0.640515	0.312723	0.32561	0.00943269	-0.0019966	0.0754732	0.000296254	0.0871034	0.000400519	0.0543796	0.230546	0.00649917	0.100484
P09496	CLTA	ENSG00000122705	-0.000512009	-0.0217604	0.670265	0.709863	0.831627	0.912161	0.838505	0.897171	-0.0125086	-0.00349337	-0.0158028	0.368568	0.787894	0.607031	0.986836	0.888521	0.783934	-0.00761671	0.258548	-0.0337986	0.607659	0.673986	0.866732	0.845407	0.864331	0.913819	-0.0153979	0.000923194	-0.0264472	0.171034	0.647594	0.357517	0.535509	0.798407	0.553733	0.000561766	-0.00432456	-0.0380296	0.2162	0.511182	0.406922	0.631591	0.69428	0.579661	-0.00145628	0.454464	-0.0556665	0.00869052	0.335112	0.028746	0.30119	0.541962	0.109064	0.0385728	0.0011148	-0.00127477	0.383268	0.983607	0.658189	0.58459	0.993122	0.756977	-0.00893995	0.0302633	-0.0170641	0.621213	0.775391	0.852785	0.931619	0.883891	0.916593	-0.0129997	0.126382	-0.0122491	0.142757	0.836603	0.327965	0.638157	0.919444	0.549735	0.00189775	-0.0209506	-0.00956531	0.743235	0.874526	0.94309	0.987956	0.942491	0.974505	-0.0145818	-0.0781555	-0.0420264	0.105284	0.471933	0.244086	0.275105	0.667988	0.355989	0.00640783	0.0715946	0.00549449	0.19672	0.929689	0.394608	0.595636	0.970182	0.574517	-0.000962366	0.085609	0.0123321	0.116239	0.842709	0.264013	0.466902	0.926165	0.450958	0.00520752	0.0575489	-0.0034445	0.284442	0.955085	0.512501	0.597536	0.984638	0.661524	-0.00499602	0.352646	-0.00229518	5.91509029545931e-05	0.966581	0.000277705	0.00675743	0.984526	0.00343199	0.104807	-0.00461594	-0.026854	0.929009	0.658088	0.905793	0.984938	0.816165	0.946194	-0.0139473	0.000383607	0.100926	-0.0252766	-0.0223716	0.993376	0.107825	0.667928	0.715326	0.909378	0.19076	0.997971	0.289091	0.81572	0.840587	0.943247	0.304754	-0.0140094	0.0103287	0.11928	0.0169992	0.0157364	0.775256	0.0486897	0.129047	0.890194	0.136657	0.0309821	0.53003	0.00244372	3.16071909999247e-06	0.963799	1.67896611029804e-05	0.000613979	0.983926	0.000534004	0.14365	-0.156191	-0.068155	0.0020071	0.239263	0.00755997	0.0141063	0.445068	0.0246443	0.0585648	-0.398074	3.13676	5.63107	-0.0578692	-0.0459184	-0.0500396	0.00125102	0.456913	0.60344	0.309336	0.441571	0.400011	0.00488415	0.529095	0.610041	0.00878442	0.733334	0.913401	0.515381	0.634783	0.602748	0.0168566	0.648837	0.745704	0.0649198	-0.00557297	-0.00781221	-0.0393989	-0.032654	0.719572	0.596717	0.852432	0.89603	0.77816	0.90467	-0.0129932	0.379389	-2.03276e-05	0.0007683	0.999712	0.00310446	0.0660073	0.999841	0.0231781	0.0714664	0.446044	0.00491776	5.82291429768579e-06	0.927656	3.02174238253499e-05	0.00120279	0.962549	0.000765946	0.135812	0.000813564	-0.0253201	0.253378	0.662274	0.475766	0.663941	0.810049	0.666452	-0.00387567
Q9NSE4	IARS2	ENSG00000067704	0.000548146	-0.0956336	0.562161	0.0390904	0.11268	0.878957	0.132486	0.269789	0.0181535	0.00144081	-0.0959395	0.637716	0.0398689	0.119329	0.996503	0.137969	0.313578	0.017287	-1.21208	0.026938	0.000332703	0.606986	0.000238411	0.0264928	0.83186	0.00554666	0.124044	0.00161711	-0.0969909	0.00192522	0.029107	0.00101685	0.0890444	0.111964	0.0113172	0.0873958	-0.00031218	-0.0944432	0.910667	0.0423888	0.125428	0.975961	0.138206	0.275013	0.0167911	-0.0752972	-0.0870581	0.585269	0.0630269	0.11486	0.838238	0.184192	0.256983	0.017864	0.000674975	-0.0451753	0.48242	0.333749	0.3777	0.672561	0.625118	0.518456	-0.000289515	0.0346806	-0.0552148	0.450658	0.219731	0.363634	0.884448	0.451744	0.590189	0.000298881	-0.188477	-0.0600558	0.00321127	0.168868	0.00619227	0.262285	0.381161	0.0584326	0.0614731	-0.00433026	-0.098742	0.931851	0.0411534	0.117585	0.998483	0.160423	0.316675	0.0176451	0.0942806	-0.07163	0.012375	0.115352	0.00577198	0.0681774	0.278	0.023403	0.062029	0.116628	-0.0424109	0.00688378	0.376953	0.00341323	0.158597	0.607213	0.0280466	0.0695795	0.105981	-0.0458822	0.0127851	0.341849	0.00594167	0.176322	0.581979	0.0378035	0.0616108	0.120328	-0.0470033	0.00392018	0.316102	0.00204834	0.0714237	0.561265	0.0164111	0.0768601	0.172044	-0.0810431	0.0145655	0.0723356	0.00666983	0.0901476	0.210838	0.0300746	0.0599403	0.134989	-0.0481561	0.00070978	0.292414	0.000429534	0.143107	0.51779	0.00839929	0.0995077	0.130135	-0.108782	-0.0677479	-0.131671	0.000238553	0.0284141	0.125075	0.00718334	0.000154547	0.00916838	0.0169133	0.132932	0.300491	0.0476258	0.00311714	0.0356399	0.113666	0.0561691	0.111173	-0.05271	0.00404778	0.257093	0.00214188	0.0629075	0.496094	0.0163732	0.0767941	0.117406	-0.0860234	0.206803	0.0621549	0.0608763	0.410841	0.186373	0.132442	0.0276204	0.13842	-0.0542437	0.000469062	0.229014	0.000291649	0.00494275	0.432706	0.00231985	0.104897	0.211468	-4.60685	-7.11475	-0.0749038	-0.108011	-0.101901	0.031174	0.16784	0.408259	0.103046	0.0231757	0.0319775	0.0131721	0.0393199	0.0724751	0.0934734	0.472851	0.849551	0.250158	0.0917994	0.115756	0.0355097	0.114953	0.211622	0.0504257	0.0344513	0.0251813	0.155068	-0.0634268	0.070745	0.187284	0.0263012	0.350836	0.395285	0.0940947	0.0401904	0.042662	-0.0893315	0.637915	0.054848	0.121219	0.840685	0.182449	0.265993	0.0171814	0.129273	-0.0834078	0.106678	0.0697191	0.0366842	0.280648	0.207839	0.0974216	0.0352263	0.00181462	-0.0954598	0.00094211	0.030807	0.000524625	0.0702897	0.117161	0.00776284	0.0967114
Q8IW45	NAXD	ENSG00000213995	0.00191295	-0.164038	0.0224857	8.06490143531833e-05	0.000100246	0.3185	0.00224886	0.00314249	0.118731	0.000192567	-0.152334	0.943948	0.000339473	0.00136518	0.996503	0.0065167	0.0213888	0.0826045	0.0926049	-0.146232	0.789859	0.00939117	0.0102184	0.927954	0.123784	0.0530779	0.0626787	0.000403839	-0.151871	0.395419	0.00029014	0.00105974	0.750728	0.0053742	0.0116935	0.086811	0.00210088	-0.150194	0.396731	0.000361569	0.000796819	0.772071	0.005885	0.0122188	0.0915163	0.129002	-0.160522	0.295333	0.000167716	0.000789849	0.655059	0.00355963	0.01312	0.0902952	0.00401461	-0.0735291	1.93161160957127e-06	0.0623811	1.12549701287962e-07	0.000135634	0.280624	7.83183687160559e-06	0.207589	-0.0390891	-0.126049	0.352895	0.00254642	0.00635345	0.855408	0.030306	0.0658712	0.0610992	-0.0343304	-0.128261	0.564112	0.00220514	0.00829141	0.893987	0.0270357	0.0686275	0.0572159	-0.00339397	-0.127473	0.938829	0.00278841	0.00994007	0.998483	0.0335286	0.0768589	0.0545613	-0.0773473	-0.168647	0.0220844	5.86048876513388e-05	9.86822687688376e-05	0.0993478	0.00213521	0.00153057	0.118944	0.00919605	-0.147905	0.814325	0.00102304	0.00133121	0.944042	0.0207426	0.0160007	0.0829601	0.0307971	-0.138385	0.423723	0.00204223	0.000992583	0.76201	0.0346685	0.0120048	0.087092	0.00440436	-0.150173	0.907548	0.00068276	0.00135934	0.967818	0.0189504	0.0124255	0.082665	0.115321	-0.144391	0.068628	0.00049965	0.000259144	0.222226	0.0092305	0.00323743	0.10576	0.000779915	-0.151877	0.982936	0.000511993	0.0014092	0.99709	0.00978871	0.0182628	0.0827671	-0.000598504	0.0354471	-0.152244	-0.151714	0.985317	0.428153	0.000341716	0.000723811	0.00140928	0.00069196	0.996316	0.638921	0.00646152	0.0111591	0.0136407	0.00626577	0.0827663	0.093517	0.0367419	-0.139087	0.294959	0.00140014	0.000812774	0.58946	0.0248226	0.0084299	0.0905598	0.123905	-0.145634	0.135933	0.000503193	0.000461735	0.322445	0.00835591	0.00466234	0.0984979	-0.0958291	-0.178395	0.00734433	2.66651252047143e-05	3.82343733251396e-05	0.0358296	0.00125335	0.000564427	0.132654	-0.264468	6.7054	13.8813	-0.173737	-0.152121	-0.16084	0.00237114	0.0238387	0.0696576	2.92161895416072e-05	0.000359141	0.000173785	1.36596849622165e-05	7.30793662136281e-05	0.000181764	0.0138958	0.204193	0.641876	0.00119288	0.00592736	0.00369783	0.00023087	0.00291007	0.00561578	0.146385	0.124804	0.112255	-0.180304	-0.185563	0.0183093	2.48569962925647e-05	8.62355621350286e-05	0.20063	0.0018419	0.00298692	0.121647	0.0407577	-0.14941	0.615227	0.000417153	0.00124165	0.827733	0.00850156	0.0125366	0.0845654	0.104686	-0.145028	0.144544	0.000541392	0.000484164	0.338936	0.00959108	0.0047761	0.0978347	0.000574383	-0.151627	0.251368	0.000286544	0.000786739	0.663104	0.00550445	0.0100943	0.0910187
Q9Y2I1	NISCH	ENSG00000010322	0.00222746	-0.311802	0.255977	0.00131786	0.00445	0.711993	0.0138355	0.034649	0.065775	-0.00206801	-0.29212	0.744966	0.00284868	0.0080645	0.996503	0.0246121	0.0605936	0.0571902	-1.03897	-0.246191	0.193819	0.054764	0.00213438	0.517748	0.280896	0.0206333	0.0887569	0.00252479	-0.302967	0.021152	0.00145402	0.00061964	0.221981	0.0149376	0.00811204	0.0943773	-0.00475647	-0.312641	0.408638	0.00131659	0.00513863	0.777993	0.0131049	0.0362634	0.0646689	0.155553	-0.308068	0.587348	0.00176043	0.00733576	0.840126	0.0160348	0.0482636	0.058563	0.00829515	-0.0747379	5.13449942757558e-06	0.379226	3.35221867791165e-06	0.000237478	0.663506	8.24603091343618e-05	0.164776	0.0498508	-0.187085	0.581977	0.035886	0.0977871	0.923048	0.151818	0.290057	0.020449	-0.0268427	-0.186458	0.833943	0.0367907	0.111369	0.968191	0.152126	0.297651	0.018472	-0.0573123	-0.285432	0.584648	0.00464235	0.0179107	0.984776	0.0437436	0.104669	0.0458908	0.00156475	-0.297241	0.984247	0.002441	0.00850271	0.991792	0.020926	0.031008	0.0564224	0.0618749	-0.271202	0.495774	0.00884851	0.00673759	0.817869	0.0685515	0.0420704	0.0597941	0.0871515	-0.259547	0.329227	0.012071	0.00527395	0.693658	0.0891362	0.0348578	0.0633302	0.17521	-0.231866	0.0449314	0.020254	0.00113003	0.244752	0.1212	0.011018	0.0852687	0.227029	-0.282946	0.123266	0.00320761	0.00258144	0.317741	0.0286092	0.0156508	0.073569	0.0331474	-0.284356	0.694675	0.00462188	0.00864128	0.925386	0.0376947	0.0547092	0.0566116	0.0634695	0.0177802	-0.283251	-0.303811	0.398859	0.864224	0.00362264	0.00343702	0.0065314	0.00811096	0.714467	0.931909	0.0297357	0.0303638	0.0376175	0.0329039	0.060697	0.0579745	0.185018	-0.22948	0.021729	0.0195839	0.000663659	0.15381	0.110973	0.00739697	0.0934131	0.190675	-0.285169	0.32308	0.00321575	0.00571887	0.542602	0.0268524	0.0239808	0.0626297	-0.120032	-0.328063	0.151225	0.000926499	0.00332	0.302045	0.0109256	0.0133255	0.0704995	-0.509121	11.4271	19.3076	-0.336759	-0.292701	-0.307775	0.0120223	0.0987157	0.27907	0.000476341	0.00314134	0.00195737	0.000393724	0.00209485	0.00457129	0.0465463	0.36746	0.787849	0.00656603	0.023663	0.017338	0.00257069	0.0194933	0.039451	0.100722	0.0776911	0.0663771	-0.195573	-0.33143	0.273342	0.0011862	0.00511209	0.610306	0.016689	0.0350673	0.0642583	0.255484	-0.27811	0.172466	0.00401483	0.00366778	0.484057	0.0342163	0.0260768	0.0690628	0.259489	-0.277559	0.118244	0.0039493	0.0027427	0.298471	0.0330851	0.0154416	0.0732482	0.00201038	-0.299641	0.0832535	0.00178656	0.00197953	0.42002	0.0172492	0.0184884	0.0779217
Q96DN0	ERP27	ENSG00000139055	-0.0046779	0.561513	0.573701	0.166345	0.35546	0.883511	0.345576	0.545298	0.000645277	-0.0258617	0.599952	0.335711	0.141137	0.261682	0.98372	0.314402	0.492081	0.00534318	3.9445	0.274161	0.252231	0.617143	0.181622	0.582605	0.835359	0.343582	0.0127955	-0.00991419	0.553969	0.0327067	0.16344	0.0425067	0.269038	0.34445	0.141676	0.0330203	0.0369367	0.633712	0.125898	0.113565	0.115278	0.537867	0.27131	0.260733	0.0180867	-2.23966	0.682635	0.0632494	0.0928955	0.0737458	0.397178	0.235408	0.197508	0.0245362	-0.0357157	-0.16916	2.06873902543879e-05	0.667308	8.38747933494351e-05	0.000556757	0.849242	0.000984573	0.122025	0.876381	0.282578	0.0334312	0.479188	0.0773454	0.600518	0.69442	0.258063	0.0240041	-0.297961	0.29901	0.611827	0.461755	0.658232	0.908592	0.678318	0.801919	-0.00894096	-0.773622	0.36946	0.0807231	0.376462	0.101742	0.780567	0.602527	0.290628	0.0198467	0.624906	0.667554	0.0606839	0.0987939	0.0712522	0.192178	0.250932	0.145711	0.0250523	-0.330976	0.390541	0.389041	0.366961	0.287117	0.756535	0.598103	0.473462	0.00392273	-0.427283	0.345176	0.258079	0.424612	0.219271	0.636298	0.65765	0.400766	0.00804533	-0.200735	0.456361	0.589926	0.283279	0.360142	0.82593	0.530247	0.526744	0.000444079	-1.82724	0.413853	0.00300481	0.289352	0.00501858	0.0388763	0.502351	0.0244237	0.0640451	0.246346	0.616769	0.491215	0.142291	0.325566	0.854287	0.337236	0.518704	0.00201133	-0.0237803	-0.439437	0.531965	0.507503	0.940658	0.316944	0.19287	0.239591	0.411841	0.192285	0.983246	0.538038	0.392343	0.437786	0.567945	0.306861	-0.00163248	0.0102056	-0.433421	0.382552	0.208063	0.361344	0.186404	0.497702	0.597265	0.340134	0.0106025	-1.55963	0.45465	0.0553501	0.256052	0.065402	0.182158	0.460262	0.13951	0.0265388	0.555747	0.68874	0.116806	0.0951386	0.120161	0.252791	0.24448	0.199169	0.0173149	0.24914	0.706293	23.0295	0.556783	0.630182	0.630336	0.774602	0.98086	0.760752	0.174795	0.132068	0.129966	0.396334	0.317794	0.303431	0.870006	0.993598	0.948902	0.357931	0.29628	0.293268	0.499313	0.458726	0.494169	-0.00103667	0.00240465	0.00312532	0.0417803	0.544176	0.956092	0.203535	0.41236	0.985861	0.417114	0.559275	-0.00165204	-1.97372	0.404663	0.0121752	0.308352	0.0176137	0.165201	0.527394	0.0728887	0.0461382	-1.89651	0.407741	0.00655808	0.301864	0.0101153	0.0524164	0.514361	0.0387936	0.0543052	-0.0104533	0.543818	0.0328109	0.171144	0.0426231	0.29041	0.356119	0.144827	0.0329793
Q9H1E3	NUCKS1	ENSG00000069275	0.000704933	0.0501253	0.816219	0.734087	0.907496	0.952269	0.854472	0.944549	-0.0138694	-0.0180663	0.10234	0.0638299	0.485537	0.166287	0.954919	0.678908	0.381385	0.0122574	0.544172	-0.0622414	0.657669	0.750714	0.903892	0.869686	0.900391	0.938901	-0.0161663	0.00340805	0.0439003	0.0439013	0.76119	0.122476	0.298105	0.867949	0.285198	0.0170242	-0.0189847	0.0145274	0.0323618	0.920661	0.094418	0.34573	0.96	0.228901	0.0211444	0.548749	0.0176321	0.213643	0.905427	0.429035	0.584754	0.954391	0.582607	-0.00225129	0.00416495	0.138727	0.195221	0.373811	0.369955	0.382519	0.659134	0.510456	3.17169215879876e-05	-0.0945566	0.0858245	0.539888	0.568913	0.711175	0.910001	0.758813	0.832535	-0.0101518	-0.0516817	0.0814461	0.812711	0.589437	0.834927	0.96102	0.774551	0.911645	-0.0126674	0.00344579	0.101678	0.982969	0.506424	0.796624	0.998483	0.71185	0.898266	-0.0119304	-0.17822	0.0158662	0.143372	0.914315	0.318297	0.329922	0.96084	0.430489	0.00234165	0.00352439	0.0561283	0.979959	0.722538	0.93214	0.993325	0.860185	0.95757	-0.0142875	0.0753842	0.0875246	0.584925	0.579902	0.80276	0.855741	0.776958	0.88404	-0.0119584	-0.00735393	0.0518675	0.956838	0.737802	0.931066	0.986724	0.874973	0.957087	-0.0142695	0.601647	0.0934118	0.0075611	0.514031	0.0259669	0.0613582	0.708742	0.078716	0.0400756	-0.111739	0.0176746	0.391784	0.907758	0.646498	0.798757	0.958502	0.78367	-0.00865963	-0.236834	0.527398	0.00965232	0.155781	0.0404595	0.000756847	0.947337	0.301223	0.113557	0.00335865	0.251618	0.0178773	0.974202	0.502515	0.243373	0.0179463	0.0181757	0.0708631	0.0403845	0.0684535	0.748488	0.655788	0.887217	0.896051	0.817224	0.931222	-0.0136216	0.704547	0.0910591	0.0172154	0.528981	0.0541402	0.0863455	0.715184	0.121202	0.0293867	-0.273704	-0.0208969	0.033515	0.888122	0.0966702	0.105877	0.945558	0.169546	0.0206235	-0.882825	14.2245	7.41888	-0.0180064	0.0296939	0.0101042	0.00473494	0.182672	0.787483	0.900923	0.84363	0.946577	0.0170352	0.409246	0.962164	0.0233542	0.488819	0.95562	0.951946	0.918484	0.971374	0.0431694	0.546372	0.978236	0.0466319	-0.0015454	-0.0150131	-0.438021	-0.0271025	0.111799	0.860403	0.262562	0.41757	0.932188	0.414729	0.00533366	0.435839	0.0832128	0.132104	0.571305	0.299314	0.426984	0.753674	0.468375	0.00331134	0.62857	0.0967676	0.0137526	0.503458	0.0443956	0.081864	0.698277	0.111482	0.0323683	0.00297359	0.048095	0.0964489	0.740381	0.23485	0.44743	0.857133	0.432973	0.00705227
Q63HM9	PLCXD3	ENSG00000182836	-0.00197777	-0.880461	0.511932	1.67931272474424e-08	5.02890409298194e-08	0.860676	8.64734099061632e-06	1.65911498968164e-05	0.215947	-0.00259746	-0.886227	0.790175	1.76040460378009e-08	6.02279505108815e-08	0.996503	8.49835322474838e-06	3.32286206961463e-05	0.213768	-3.46869	-0.636469	0.00613939	0.00172265	8.68851620007673e-09	0.0976048	0.0574666	4.79357850924233e-06	0.271363	0.00230615	-0.897512	0.173087	7.25518319914476e-09	2.89358604890979e-08	0.538833	3.50243968938713e-06	6.77274504296341e-06	0.224102	-0.0131138	-0.920707	0.139386	4.51016722876282e-09	2.57223746328032e-08	0.547688	2.903044306247e-06	1.52830478202901e-05	0.227062	0.684455	-0.939229	0.11836	2.64983784253673e-09	1.83483180582281e-08	0.471194	2.20137851745248e-06	1.28838553347049e-05	0.228015	0.0114896	-0.45563	9.45642780263685e-08	9.29690927625021e-06	2.54535821097689e-13	3.65958177495556e-05	0.00398941	4.91508670539638e-10	0.352228	-0.183967	-0.603825	0.089001	5.89803872640706e-08	9.63053539516375e-08	0.729174	5.69455639034601e-05	0.000106266	0.209502	0.0133512	-0.608803	0.930791	6.49662003440027e-08	4.09738318795261e-07	0.988665	6.27248664321346e-05	0.000307028	0.191555	0.0581843	-0.874754	0.718822	6.83598358499063e-08	1.89315947787117e-07	0.986889	5.28011372104676e-05	8.60083577197514e-05	0.201174	-0.0667663	-0.907607	0.582981	8.6879230394875e-09	5.36441589150579e-08	0.75741	6.71055175570015e-06	1.42878442572382e-05	0.215167	0.498991	-0.680348	0.000244611	1.13810340258808e-05	7.29095455208883e-11	0.0404181	0.00242847	8.04504756576202e-08	0.290956	0.558421	-0.649383	2.62535548980564e-05	2.01937062459969e-05	8.7761364569175e-12	0.00844927	0.00397936	9.68383971331868e-09	0.313679	0.42485	-0.733741	0.00135026	2.13500010367679e-06	3.59785435962714e-10	0.0396556	0.000785273	1.85265513825067e-07	0.273327	0.783997	-0.842545	0.00040907	1.40147857686344e-08	1.18203410465318e-10	0.0131652	9.02085043974431e-06	7.60835952028431e-08	0.285665	0.26397	-0.807135	0.0406637	3.08943028479985e-07	8.74721627784284e-09	0.432086	0.000125593	6.14213623000528e-06	0.238361	0.22242	0.30572	-0.851465	-0.858896	0.0533301	0.0527394	3.70039549365673e-08	1.28918499113421e-07	1.09992870895666e-08	4.48765988052446e-09	0.286783	0.188767	2.06901119607298e-05	3.82987110443103e-05	4.99755843998896e-06	3.85140943524122e-06	0.235651	0.247864	0.535381	-0.703146	9.17487993182237e-06	2.0218719858047e-06	3.68363628217285e-12	0.00244368	0.000709861	4.06462952050045e-09	0.324828	1.05816	-0.837738	0.000263462	1.75209488589623e-08	8.97537380888881e-11	0.00633786	1.12776507488854e-05	9.13386795371351e-08	0.290561	-0.143564	-0.932568	0.265472	5.74704562142607e-09	3.84528045450755e-08	0.440874	4.93224226443277e-06	4.86900757878957e-06	0.220674	-0.772812	15.7087	19.3403	-0.956357	-0.921514	-0.942593	0.0132813	0.138087	0.478826	9.16290237765129e-10	7.6761128324197e-09	4.04947115374509e-09	3.30143290696886e-09	9.78513873261115e-09	2.29423745332831e-08	0.0499684	0.428864	0.870778	7.86380644055317e-07	4.35438718512352e-06	3.4753461323919e-06	1.21429846540131e-06	6.87094650642623e-06	1.96896556550088e-05	0.24978	0.238647	0.228442	-0.159533	-0.922803	0.56219	2.06519897702367e-08	6.05348975257701e-08	0.816232	1.99394961231635e-05	3.33979677492177e-05	0.215172	0.672463	-0.848328	0.0187813	3.16571507122475e-08	4.4829024514514e-09	0.19286	1.88092178539538e-05	2.66353373346236e-06	0.246213	0.908142	-0.8316	0.000287471	2.29505124405048e-08	9.74284640828318e-11	0.00860335	1.47053749084414e-05	6.27114547146494e-08	0.289658	0.00236965	-0.89508	0.184628	7.90813296735122e-09	3.03647722432185e-08	0.589772	3.99267903078255e-06	8.37633931452212e-06	0.223522
Q969Q0	RPL36AL	ENSG00000165502	-0.00326419	0.158845	0.0646368	0.0645309	0.0497424	0.473676	0.184675	0.159423	0.0304277	-0.00975268	0.163764	0.0881937	0.058941	0.0641628	0.973209	0.176594	0.219775	0.026623	-0.247012	0.197389	0.73794	0.0958227	0.180064	0.909028	0.363578	0.341387	0.0129487	-0.00219191	0.143314	0.0270542	0.0917701	0.0238175	0.247253	0.237226	0.0959656	0.0416654	-0.00973649	0.119387	0.0602122	0.163496	0.0468162	0.422344	0.343536	0.145458	0.0318151	0.145707	0.128184	0.574139	0.14417	0.235573	0.832486	0.315726	0.401115	0.00695031	-0.00447309	0.0197866	0.0137432	0.820476	0.0308905	0.0593361	0.927782	0.0874627	0.0377941	0.105024	0.0765018	0.230866	0.371007	0.316418	0.814288	0.600892	0.551323	0.00245224	0.248051	0.0872899	0.0441576	0.302972	0.0851574	0.447098	0.536118	0.254058	0.022547	-0.10404	0.124854	0.27349	0.165937	0.148086	0.907301	0.369645	0.360939	0.0141262	0.0561376	0.150215	0.43304	0.0858376	0.20276	0.641326	0.227604	0.310245	0.00923934	0.0282392	0.150046	0.731275	0.106912	0.26017	0.917742	0.298333	0.447761	0.00543189	0.0142059	0.144206	0.860689	0.121647	0.271802	0.962357	0.334855	0.459269	0.0047624	0.0341419	0.150812	0.668078	0.0982829	0.251703	0.860613	0.294239	0.420904	0.00593798	0.197109	0.150713	0.139226	0.0795821	0.0921189	0.339931	0.223932	0.195669	0.0211921	-0.0284231	0.128814	0.710516	0.152299	0.260128	0.93207	0.350733	0.452509	0.00547728	-0.0109698	0.0413194	0.136024	0.15123	0.872417	0.661538	0.119966	0.104419	0.275166	0.266129	0.959497	0.813549	0.292308	0.259085	0.438585	0.388138	0.0046103	0.00516641	0.0954345	0.171966	0.194811	0.0562616	0.119897	0.480742	0.208025	0.253792	0.0173484	0.500102	0.164307	0.00373734	0.0517033	0.0040979	0.0322491	0.164683	0.0192415	0.0674609	0.000491424	0.138218	0.99485	0.120574	0.278746	0.997185	0.284805	0.379456	0.00441084	-0.221137	-6.2396	-16.6925	0.120018	0.131033	0.138958	0.23339	0.322405	0.302819	0.169192	0.142882	0.118524	0.136664	0.179233	0.171956	0.400513	0.631072	0.797244	0.350172	0.313012	0.276746	0.216354	0.312223	0.348881	0.0153523	0.011292	0.0119321	0.157247	0.167241	0.331656	0.067563	0.173692	0.661786	0.205455	0.315446	0.0116854	0.311807	0.1589	0.0655162	0.0656019	0.0507942	0.314779	0.202935	0.15113	0.0303462	0.335035	0.160818	0.0253931	0.0604478	0.0226965	0.118155	0.189492	0.0689646	0.0423814	-0.00280224	0.141629	0.00712005	0.0925522	0.0073034	0.148224	0.23963	0.0438899	0.0590686
P63151	PPP2R2A	ENSG00000221914	0.00100922	-0.0514939	0.129225	0.11168	0.118928	0.577988	0.265559	0.279613	0.0173379	0.00184972	-0.0499362	0.391431	0.127624	0.261172	0.990124	0.295051	0.491424	0.00537304	0.0682597	-0.0558995	0.812181	0.224171	0.399017	0.936864	0.541939	0.566026	-0.00130441	0.000459663	-0.0464666	0.220073	0.150221	0.175838	0.604231	0.326296	0.356196	0.0114972	0.00127294	-0.0417793	0.517355	0.201286	0.319922	0.828105	0.392161	0.496899	0.00230062	0.220606	-0.0599229	0.0222604	0.0647239	0.0274166	0.329873	0.186725	0.105777	0.039273	0.0021966	0.007919	0.00109322	0.804654	0.00378871	0.00924863	0.920354	0.0177573	0.0685944	-0.0443173	-0.0201448	0.175906	0.527641	0.318751	0.785161	0.729461	0.553879	0.00233861	-0.0635437	-0.0234189	0.169634	0.463064	0.310182	0.669798	0.679064	0.53324	0.00276004	0.00785864	-0.0336995	0.825118	0.318047	0.555385	0.997649	0.550669	0.745391	-0.00628686	-0.00110214	-0.0452906	0.967363	0.16823	0.377285	0.980823	0.355127	0.487397	-0.000271275	0.0767245	-0.0123403	0.011969	0.716487	0.0158631	0.200615	0.858327	0.0733693	0.0473261	0.0850588	-0.00792985	0.00451016	0.81442	0.0065886	0.11771	0.913134	0.0398566	0.0601175	0.0495027	-0.0264842	0.0963459	0.433271	0.0942562	0.356556	0.666518	0.219848	0.0208466	0.166347	-0.0343271	0.000723758	0.269062	0.00121942	0.0180769	0.481755	0.00941879	0.0841968	0.0650743	-0.0244306	0.0221975	0.459238	0.0268091	0.353219	0.668392	0.110972	0.0399057	0.0635733	-0.0145942	-0.0337177	-0.0533977	0.0120589	0.680053	0.291343	0.126037	0.0156537	0.308779	0.134312	0.824343	0.507289	0.294113	0.0664334	0.431364	0.0478812	0.00285313	0.0717353	-0.0201848	0.00871066	0.539734	0.0117057	0.093446	0.738152	0.051343	0.0521617	0.204463	-0.0349319	0.00152983	0.264929	0.00239515	0.0188761	0.470183	0.0134519	0.0751931	-0.026313	-0.0528645	0.356304	0.112488	0.241506	0.535635	0.271748	0.338424	0.00662192	-0.142438	5.23842	13.8816	-0.0572894	-0.0420062	-0.0486661	0.0397228	0.0255418	0.0211971	0.077765	0.202715	0.138003	0.0442985	0.0275191	0.0233916	0.112019	0.207669	0.599744	0.208445	0.390943	0.305076	0.0902325	0.0909921	0.107543	0.0324011	0.03982	0.0422549	-0.0520441	-0.0553031	0.392074	0.10701	0.256291	0.706905	0.277685	0.40783	0.00570637	0.064273	-0.0413621	0.313935	0.204173	0.222515	0.62781	0.407186	0.391144	0.0078825	0.163385	-0.0345665	0.00344482	0.273361	0.00505167	0.0368019	0.486395	0.023548	0.0644308	0.000521182	-0.0460375	0.187311	0.153523	0.156293	0.592508	0.331696	0.337635	0.0133013
P14324	FDPS	ENSG00000160752	-0.00211456	0.115202	0.156008	0.112447	0.135388	0.609205	0.266619	0.302658	0.0153763	-0.00272637	0.108903	0.57303	0.138449	0.316979	0.996503	0.310595	0.547282	0.00240534	1.11104	0.0534721	0.0533005	0.556973	0.016852	0.277421	0.799342	0.0735259	0.0541914	-0.000974322	0.102487	0.245529	0.15636	0.195132	0.626315	0.334736	0.381086	0.00990034	-0.0010571	0.102431	0.810193	0.1622	0.345429	0.945391	0.341942	0.521825	0.0011041	0.198619	0.0883127	0.362172	0.230262	0.245057	0.703826	0.432525	0.41154	0.00634712	-0.0022655	0.0620015	0.153482	0.420229	0.167081	0.325239	0.697733	0.293236	0.0122798	-0.0560341	0.0939284	0.461964	0.207731	0.354058	0.88593	0.436484	0.582604	0.000712413	0.187192	0.0981034	0.0805601	0.184325	0.100321	0.541645	0.402524	0.28056	0.0200604	0.0662861	0.112067	0.407632	0.14057	0.288539	0.955554	0.334801	0.525512	0.0038777	-0.0580775	0.0890718	0.334817	0.224226	0.233081	0.548023	0.425963	0.344492	0.00711281	0.070481	0.131751	0.307528	0.0915062	0.220441	0.697718	0.271231	0.406466	0.00796411	0.0793703	0.136341	0.242717	0.0808273	0.187404	0.620696	0.266017	0.36397	0.010439	0.0251027	0.111118	0.707946	0.147318	0.346481	0.881822	0.369923	0.514855	0.00103858	0.162408	0.112172	0.14773	0.120656	0.129861	0.352708	0.290688	0.246941	0.0160074	0.0135255	0.10404	0.833277	0.168185	0.37924	0.959066	0.371691	0.571889	-0.000352654	-0.0137241	0.109344	0.0970519	0.129368	0.810713	0.165853	0.185393	0.0956024	0.376764	0.158409	0.932416	0.369073	0.382041	0.245082	0.537332	0.267852	-0.000251046	0.0131982	0.0194387	0.10653	0.75366	0.159843	0.369067	0.898205	0.380773	0.528981	6.89665441195864e-05	0.404652	0.120847	0.00521605	0.0882544	0.00772031	0.0396543	0.2319	0.0293607	0.0582584	-0.108061	0.0700127	0.0888907	0.341742	0.0907064	0.210482	0.549941	0.161955	0.0215899	-0.247539	4.37884	14.6969	0.0794059	0.105233	0.0998195	0.111036	0.408074	0.279412	0.275502	0.161077	0.180606	0.108395	0.294537	0.230831	0.235875	0.701811	0.788029	0.478635	0.335788	0.367299	0.180362	0.435991	0.417061	0.0188837	0.0035886	0.00737584	-0.0249478	0.0950027	0.854586	0.21581	0.381287	0.95526	0.430102	0.531791	-0.000436128	0.118331	0.107528	0.407226	0.140724	0.274688	0.69512	0.325634	0.445079	0.00463715	0.223878	0.11482	0.0760306	0.111936	0.0798719	0.229041	0.278812	0.169766	0.0235176	-0.00100026	0.101459	0.258522	0.160544	0.202304	0.66754	0.342174	0.394071	0.00934607
Q01415	GALK2	ENSG00000156958	-0.000281506	-0.0836268	0.763646	0.0680147	0.162431	0.937739	0.191802	0.337036	0.0126139	-0.00407382	-0.0746647	0.177101	0.102823	0.0681179	0.973209	0.2557	0.226786	0.0257268	0.327321	-0.127621	0.38744	0.0362275	0.0990986	0.70002	0.230401	0.228342	0.0235127	6.77647773317179e-05	-0.0859033	0.897682	0.0599719	0.168801	0.970502	0.1783	0.347499	0.012123	0.000447723	-0.0848096	0.870561	0.0645595	0.167448	0.961776	0.184278	0.329893	0.0123422	-0.150241	-0.0752956	0.270304	0.102433	0.0923601	0.636533	0.251893	0.225646	0.0211527	0.00098677	-0.110655	0.297654	0.0172243	0.0130011	0.499041	0.149832	0.0455835	0.0506181	-0.0262262	-0.123077	0.563528	0.00620893	0.0189539	0.919842	0.0531272	0.120427	0.045053	-0.0268376	-0.12468	0.675857	0.00564058	0.0205266	0.927334	0.0485165	0.113827	0.0438722	0.0738745	-0.0853455	0.136839	0.0702008	0.0352291	0.843573	0.219438	0.158212	0.0358315	0.00893726	-0.0834803	0.812825	0.0706154	0.165256	0.899536	0.199939	0.267037	0.0123519	-0.0190354	-0.0935395	0.66015	0.0567151	0.154253	0.891901	0.205376	0.324012	0.0133983	-0.00440966	-0.0873484	0.917604	0.0754327	0.169062	0.979236	0.256455	0.342367	0.0120059	0.0321588	-0.0733623	0.442713	0.125807	0.126454	0.728099	0.338701	0.267286	0.0164098	0.0914255	-0.0795301	0.193159	0.0795101	0.0726533	0.41582	0.223915	0.165003	0.0247602	0.0224775	-0.0776791	0.576985	0.101229	0.149994	0.886081	0.274145	0.323199	0.0139305	0.00280262	-0.0034828	-0.0844834	-0.0776056	0.937877	0.944008	0.0670786	0.112797	0.174812	0.262104	0.983191	0.972118	0.200432	0.272178	0.322718	0.383862	0.0115868	0.00540327	0.0321376	-0.0735998	0.407791	0.12117	0.124315	0.684914	0.327229	0.260078	0.016797	0.0231498	-0.0837957	0.801898	0.0677955	0.169893	0.895513	0.196622	0.279738	0.0120242	0.0167226	-0.0804265	0.676413	0.0862771	0.160666	0.800936	0.22932	0.248048	0.0128791	-0.0911911	-1.09034	-4.67135	-0.0924594	-0.0781711	-0.0768735	0.351056	0.742408	0.583551	0.0455571	0.097605	0.101316	0.113325	0.248886	0.225961	0.532722	0.892647	0.909986	0.146435	0.240402	0.251548	0.186675	0.389175	0.411935	0.018207	0.00620711	0.00770645	0.0446266	-0.0767349	0.60118	0.111464	0.152875	0.838028	0.286314	0.290911	0.0136395	0.0642049	-0.0807232	0.473734	0.0787362	0.135523	0.74125	0.228322	0.285226	0.0154803	0.0681639	-0.0803843	0.391521	0.079256	0.121296	0.610205	0.223773	0.227621	0.0171717	-0.000167486	-0.085562	0.763188	0.0608478	0.162626	0.935099	0.181463	0.346804	0.0126936
Q13409	DYNC1I2	ENSG00000077380	-0.000190375	-0.00960865	0.825099	0.818638	0.943109	0.954611	0.901325	0.966665	-0.01447	-0.000936154	-0.00835156	0.736882	0.843038	0.913273	0.996503	0.918961	0.958984	-0.0139684	0.388027	-0.0564073	0.275616	0.3204	0.501275	0.608548	0.631562	0.655468	-0.00542906	-0.000101511	-0.0111344	0.834095	0.789537	0.942466	0.950882	0.885107	0.967004	-0.0145714	-0.00339814	-0.017782	0.180044	0.671393	0.391555	0.596594	0.809319	0.565084	-0.000854103	0.257225	-0.0281646	0.0390895	0.499895	0.114095	0.36097	0.688268	0.255885	0.017965	0.0021542	0.0334343	0.0166901	0.440035	0.0560569	0.0684261	0.71494	0.134425	0.028863	-0.0225669	0.00529964	0.604138	0.900753	0.868582	0.928375	0.954116	0.926374	-0.013288	0.0252159	0.00542175	0.681913	0.898575	0.913668	0.928073	0.952724	0.956775	-0.0140834	0.00730933	-0.00150686	0.873849	0.972434	0.985265	0.997649	0.986669	0.994467	-0.0152702	-0.127161	-0.0384791	0.000168818	0.336705	0.000795962	0.0041527	0.548428	0.00622268	0.0901873	-0.00421598	-0.0126215	0.915737	0.778585	0.961098	0.978171	0.892053	0.974983	-0.014765	0.00208404	-0.00991451	0.957623	0.825381	0.965145	0.989189	0.917433	0.980518	-0.0148306	-0.0634115	-0.0346075	0.0985704	0.427204	0.245718	0.360662	0.662063	0.414214	0.00630594	0.138835	-0.00187383	0.0307755	0.963556	0.0929455	0.140991	0.982769	0.196742	0.0210575	-0.0603619	-0.0299854	0.101854	0.485732	0.25311	0.541297	0.68914	0.445233	0.00589889	-0.0804622	0.156084	-0.0254058	0.0198394	0.0138452	0.000430838	0.537588	0.640684	0.0463649	0.00171133	0.145194	0.0137373	0.728479	0.790474	0.136845	0.0113657	0.0317169	0.0806006	-0.0179389	-0.0166686	0.61574	0.701995	0.854663	0.820857	0.847314	0.91054	-0.0130343	0.297905	0.005321	0.000320298	0.893862	0.00145983	0.00727643	0.948117	0.0096506	0.082265	-0.167268	-0.0561421	2.17573529280378e-06	0.155007	1.24952629698274e-05	0.000115899	0.338023	0.000262979	0.147563	-0.409866	7.79289	15.4928	-0.0437837	-0.0124487	-0.0226127	2.03338306426429e-06	0.00937078	0.0455523	0.260178	0.766329	0.591657	1.17061511078345e-05	0.0290649	0.115726	9.42553976796875e-05	0.141177	0.633374	0.462512	0.869396	0.754711	0.00021048	0.0940966	0.277082	0.148425	0.0389997	0.0180272	-0.248395	-0.0563574	0.00125776	0.185527	0.00523478	0.0681662	0.3933	0.0355928	0.0639142	0.109632	-0.00298069	0.182482	0.943121	0.397443	0.494754	0.971418	0.562965	-0.00108002	0.190874	0.00265201	0.00828693	0.94827	0.0293261	0.0600993	0.974513	0.0829116	0.0385691	6.89844621859223e-05	-0.0114386	0.892682	0.7839	0.954687	0.978247	0.881193	0.976385	-0.0147741
P27361	MAPK3	ENSG00000102882	-5.26182e-05	0.0143125	0.955655	0.755884	0.952539	0.987753	0.866754	0.971019	-0.0146253	-0.000793674	0.0160727	0.795384	0.728711	0.922354	0.996503	0.852038	0.961876	-0.0141228	-0.806522	0.107245	0.0410873	0.0878176	0.102118	0.243	0.348763	0.233395	0.0229844	-0.00020707	0.013662	0.69708	0.765371	0.888892	0.905574	0.869883	0.939234	-0.0136512	-0.00684715	-0.000398288	0.0128581	0.992955	0.043004	0.26274	0.99733	0.137484	0.0330991	0.300244	-0.0062642	0.0281584	0.891006	0.0849664	0.336894	0.946909	0.214573	0.0224084	0.000679867	0.0753606	0.458186	0.092063	0.231053	0.652236	0.341191	0.369724	0.00730311	-0.0700643	0.0683265	0.108729	0.1093	0.0837294	0.743414	0.295291	0.267574	0.0228032	0.0463648	0.0677134	0.454382	0.115492	0.229969	0.852615	0.301473	0.449804	0.00737554	-0.0556153	0.0219442	0.266444	0.642776	0.424981	0.901847	0.808468	0.641482	-0.00212032	-0.0237623	0.00880872	0.533046	0.849152	0.784969	0.720807	0.923499	0.840696	-0.0116096	0.117738	0.0641728	0.00635309	0.181848	0.0227086	0.155854	0.404433	0.0922192	0.0420536	0.113734	0.0636121	0.00743097	0.186618	0.026156	0.139652	0.420857	0.0995217	0.0399684	0.0438691	0.0304303	0.299668	0.52746	0.556005	0.61024	0.742771	0.696834	-0.00625653	0.225554	0.0285172	0.00123604	0.517726	0.00506761	0.0242145	0.712184	0.0244869	0.0639052	0.0363278	0.0255195	0.371981	0.591809	0.640997	0.78492	0.772127	0.780148	-0.00852601	0.0461596	0.0575023	0.0223381	0.0190954	0.202653	0.249463	0.627684	0.696294	0.423421	0.512724	0.529352	0.46655	0.788715	0.827666	0.577524	0.618799	-0.00206319	-0.00507926	0.0673015	0.0375661	0.0849363	0.428133	0.215601	0.313299	0.657959	0.375575	0.00836789	0.308804	0.0298643	0.000712051	0.498424	0.00304118	0.0118023	0.689562	0.0158182	0.0717628	0.00187358	0.0141855	0.963112	0.763561	0.955291	0.980672	0.874388	0.964784	-0.014784	-0.0422401	0.720223	-4.46915	0.0102212	0.00418252	0.00294977	0.669526	0.829743	0.603403	0.826033	0.929676	0.950083	0.872757	0.974842	0.871321	0.801322	0.933066	0.913401	0.911169	0.962879	0.97301	0.904361	0.982474	0.926243	-0.0133634	-0.0152207	-0.0134415	-0.0489289	0.00459959	0.570671	0.924414	0.813776	0.82001	0.96541	0.876653	-0.0122646	0.134991	0.0226842	0.134845	0.620732	0.311327	0.432175	0.789105	0.479864	0.00270309	0.238297	0.0298418	0.00259608	0.503311	0.0100721	0.030351	0.698199	0.0387051	0.0543678	5.6474521691441e-06	0.0131951	0.991973	0.773241	0.959088	0.997657	0.874876	0.978858	-0.0148464
Q8N684	CPSF7	ENSG00000149532	0.000880361	0.0211205	0.274203	0.589047	0.433151	0.721597	0.757416	0.613995	-0.00239851	-0.00280864	0.0341586	0.280882	0.385977	0.440337	0.981996	0.591961	0.658386	-0.00265231	0.590264	-0.0176548	0.0759306	0.737653	0.139551	0.333965	0.891951	0.289212	0.0174713	-0.000792088	0.0280734	0.0792861	0.467697	0.169828	0.385403	0.666758	0.348685	0.01203	-0.00102431	0.0254489	0.667001	0.5195	0.71305	0.893086	0.701138	0.810179	-0.0102722	0.304787	0.00619375	0.00871162	0.872771	0.0249652	0.30119	0.934802	0.0994779	0.0406564	0.00134442	0.0618025	0.111681	0.132193	0.152661	0.262436	0.401359	0.275246	0.013661	-0.035228	0.0448637	0.385378	0.258237	0.372434	0.868756	0.492339	0.597566	-7.18188e-05	0.0685151	0.0459603	0.231621	0.245863	0.265083	0.726871	0.477628	0.487152	0.00518627	-0.0621362	0.0328136	0.143599	0.41353	0.184583	0.846685	0.638932	0.408268	0.0107531	-0.0772921	0.00993121	0.0162933	0.797404	0.0435818	0.0817734	0.895408	0.101669	0.0323979	0.00889827	0.0305344	0.811549	0.468032	0.767129	0.942899	0.683768	0.855464	-0.0112518	0.0172956	0.0342888	0.637645	0.415453	0.706161	0.876053	0.64873	0.815427	-0.0099643	-0.0133825	0.0217214	0.711149	0.598128	0.736831	0.882964	0.792385	0.829619	-0.0106251	0.0717786	0.0313681	0.236119	0.420614	0.390207	0.463204	0.624568	0.530467	-0.000789674	-0.0351115	0.014806	0.311229	0.714832	0.476597	0.742885	0.849702	0.651295	-0.00390284	-0.0271268	0.0702364	0.021164	0.0482451	0.380585	0.0990842	0.591151	0.247376	0.542121	0.19776	0.701752	0.273918	0.763974	0.446642	0.678332	0.313526	-0.00590982	0.00977123	-5.06879e-05	0.0262388	0.998793	0.520839	0.797424	0.999615	0.725512	0.869467	-0.0119461	0.153515	0.0343064	0.0517829	0.376241	0.119424	0.173976	0.578325	0.217265	0.0174087	-0.0980062	-0.000603271	0.00392706	0.987631	0.0122645	0.0228065	0.994445	0.0354002	0.0514762	-0.288657	8.9054	13.8166	0.00267498	0.0412907	0.0294823	0.000461584	0.00152378	0.0587359	0.943613	0.290426	0.45908	0.00169108	0.00499345	0.128913	0.00421427	0.0866208	0.637205	0.971666	0.489685	0.652066	0.00752413	0.0322614	0.295381	0.0801704	0.0650877	0.0163699	-0.18684	-0.00838725	0.010133	0.835264	0.0288735	0.150462	0.917852	0.0998294	0.0388009	0.0614502	0.0303592	0.426045	0.440425	0.580197	0.708759	0.64834	0.710331	-0.00696897	0.0940772	0.0326404	0.168941	0.403898	0.30845	0.373682	0.609081	0.440138	0.00284661	-0.000747052	0.0271621	0.11714	0.483199	0.23233	0.487232	0.680071	0.430738	0.00721831
Q9Y6K0	CEPT1	ENSG00000134255	-0.000791513	0.0480111	0.562719	0.470601	0.683499	0.878957	0.663792	0.802454	-0.00945761	-0.00126287	0.0462933	0.775377	0.489956	0.776278	0.996503	0.682438	0.891462	-0.0114363	0.348117	0.0361534	0.543488	0.692401	0.537244	0.804899	0.873296	0.684312	-0.0066852	0.00112239	0.0419019	0.142714	0.523511	0.271435	0.500148	0.712906	0.465592	0.004821	-0.00338624	0.0409419	0.397109	0.536845	0.53779	0.772452	0.715053	0.683206	-0.00582912	-0.295407	0.0628726	0.137279	0.34723	0.266943	0.496135	0.553905	0.431804	0.00503857	-0.00461338	-0.0838689	0.000526704	0.18573	0.00225738	0.00542434	0.470018	0.0120166	0.0760421	0.02699	-0.0229907	0.678683	0.717882	0.86312	0.946066	0.852844	0.923061	-0.0131889	-0.0259507	-0.0230059	0.778098	0.717951	0.904004	0.955945	0.851444	0.950909	-0.0139162	-0.0294727	0.0291412	0.687215	0.674289	0.81065	0.985726	0.826621	0.907673	-0.0122042	0.161277	0.0780325	0.00294367	0.229933	0.00955831	0.0265618	0.432538	0.0335133	0.0547221	-0.07856	0.00946477	0.213131	0.893754	0.371438	0.610166	0.95245	0.552579	-3.09682e-05	-0.111903	-0.00587849	0.0706465	0.933522	0.156825	0.37894	0.9702	0.327294	0.0131473	0.00436704	0.0445959	0.9432	0.523656	0.806603	0.98039	0.739843	0.879103	-0.0120328	-0.198983	0.0301302	0.0516763	0.64493	0.120904	0.188455	0.805616	0.234756	0.0170889	0.0451574	0.058028	0.443049	0.39994	0.600937	0.826497	0.619618	0.748242	-0.00751745	0.0709863	-0.271305	0.0566281	-0.0072163	0.175311	0.000104026	0.395301	0.913763	0.321112	0.000315413	0.495725	0.0068059	0.60847	0.95678	0.483201	0.00369689	0.00222446	0.104577	-0.0511999	0.0251235	0.36682	0.71606	0.536482	0.655287	0.855993	0.675849	-0.00574676	-0.234646	0.0309972	0.0801315	0.638021	0.173602	0.23038	0.790539	0.28403	0.0116933	0.248258	0.11134	1.09272045019531e-05	0.0801208	4.90801625712637e-05	0.000348736	0.216989	0.000653612	0.129289	0.60498	-14.1763	-16.3468	0.0927247	0.048022	0.0671001	1.16309232967332e-05	0.00274255	0.185046	0.139252	0.465974	0.320108	5.21050365592784e-05	0.00670809	0.250802	0.000309784	0.100528	0.737158	0.308454	0.656545	0.527076	0.000598008	0.0380105	0.438991	0.128481	0.0607656	0.00608801	0.292466	0.0975303	0.0178885	0.157223	0.0483976	0.198787	0.35489	0.139486	0.0310725	-0.127385	0.0347967	0.330437	0.601537	0.501893	0.641197	0.773862	0.651096	-0.0047081	-0.200714	0.0296815	0.0829619	0.652863	0.178581	0.240773	0.806184	0.300447	0.0112599	0.000743053	0.0435522	0.358903	0.509366	0.523016	0.746514	0.701673	0.701228	-0.00535044
P14854	COX6B1	ENSG00000126267	0.00301664	0.0507285	0.245837	0.687599	0.43541	0.705152	0.822648	0.615728	-0.00247873	0.00466433	0.0576681	0.579849	0.651136	0.733959	0.996503	0.802517	0.867435	-0.0105644	0.466434	0.0202698	0.649791	0.901547	0.801242	0.867026	0.96049	0.873397	-0.0139615	-5.61546e-05	0.0734514	0.969387	0.559996	0.843001	0.990534	0.739856	0.911952	-0.0128185	0.00350612	0.0695638	0.646058	0.582887	0.794171	0.883681	0.748249	0.866024	-0.0119744	0.152626	0.0596978	0.68803	0.641554	0.789468	0.887203	0.791845	0.862619	-0.0116985	-0.00167441	0.0273591	0.545778	0.83894	0.7733	0.721476	0.935746	0.841635	-0.0114643	0.45095	0.0365214	0.000505442	0.767824	0.00214428	0.450482	0.87966	0.0371011	0.0767781	0.11667	0.0533678	0.533629	0.680418	0.764601	0.883711	0.83049	0.870944	-0.0112869	0.0192671	0.0737141	0.89023	0.577447	0.855293	0.997649	0.761529	0.928819	-0.0130459	-0.0189275	0.0658706	0.857028	0.60622	0.842179	0.921961	0.770645	0.882678	-0.012705	0.142892	0.130907	0.234564	0.333214	0.421188	0.631772	0.56678	0.598244	-0.00196668	0.0969984	0.112319	0.412995	0.40802	0.611498	0.75431	0.641235	0.749122	-0.00773038	0.0639691	0.0939796	0.583494	0.479999	0.736121	0.821774	0.704384	0.829202	-0.0106101	0.168889	0.0808747	0.388644	0.521124	0.589492	0.614385	0.714949	0.698135	-0.00716233	-0.0524414	0.047607	0.638049	0.715231	0.783014	0.907102	0.849914	0.873231	-0.01166	-0.0333839	0.115137	0.058442	0.0437604	0.737078	0.395995	0.644812	0.742235	0.826877	0.693531	0.903394	0.610278	0.800044	0.859009	0.889031	0.769661	-0.0125153	-0.00983412	0.081469	0.0936335	0.448132	0.474477	0.65552	0.714274	0.69415	0.768904	-0.00887638	0.106541	0.0702961	0.676269	0.577213	0.801684	0.826242	0.750784	0.855395	-0.0120297	-0.0150815	0.0605762	0.891783	0.63884	0.866915	0.939923	0.795486	0.898293	-0.0132579	0.275231	-10.7827	-33.1383	0.0871945	-0.00325219	0.0102295	0.308705	0.234211	0.154298	0.49215	0.979715	0.935792	0.520149	0.489368	0.359548	0.486944	0.548524	0.714205	0.688847	0.988417	0.966793	0.614492	0.615314	0.547998	-0.00526479	-0.00434734	0.000478621	0.180007	0.0980866	0.445613	0.45971	0.653413	0.741961	0.673393	0.758827	-0.00882602	-0.0798791	0.0593767	0.747455	0.638772	0.830633	0.898994	0.800483	0.888313	-0.0125865	0.108182	0.0720502	0.623281	0.568199	0.7752	0.792789	0.750908	0.841434	-0.0115028	-0.000581289	0.073988	0.706429	0.556828	0.785639	0.916566	0.738775	0.880353	-0.0117125
O95433	AHSA1	ENSG00000100591	-0.000468137	0.0577519	0.570597	0.151686	0.33168	0.882518	0.32527	0.522515	0.00170931	-9.56015e-05	0.0550158	0.971454	0.1753	0.389548	0.996503	0.359633	0.615027	-0.000763652	-0.0722302	0.0454128	0.827184	0.390436	0.647521	0.941194	0.689783	0.766624	-0.0100774	-0.000153855	0.0544442	0.740393	0.174571	0.379605	0.919203	0.358899	0.574214	-0.000367574	-0.00540632	0.0443019	0.0250577	0.264844	0.0317266	0.323104	0.46741	0.113927	0.0376831	0.173214	0.0430862	0.148939	0.286324	0.137014	0.512887	0.491132	0.286723	0.0151955	0.000987487	0.0888103	0.252122	0.0351551	0.0912784	0.450889	0.212867	0.19216	0.0214945	-0.0513538	0.0771156	0.213072	0.0565893	0.0809627	0.805141	0.199993	0.263648	0.0233122	0.0916441	0.0784583	0.115206	0.0517693	0.0507415	0.596966	0.188331	0.190071	0.0303618	-0.0189983	0.0675144	0.664056	0.104873	0.201253	0.984776	0.280029	0.428822	0.00942605	-0.0572205	0.0423189	0.0839056	0.291296	0.0870164	0.237047	0.502918	0.168251	0.0220498	0.0380896	0.0710023	0.317769	0.0993869	0.236194	0.708011	0.285483	0.423286	0.00691009	0.0426497	0.0733763	0.255456	0.0886758	0.203677	0.634584	0.276628	0.38268	0.00917056	0.018997	0.0618884	0.607415	0.143508	0.34143	0.833743	0.365202	0.509343	0.00126421	0.166848	0.0655193	0.00648724	0.0938921	0.00945517	0.0567015	0.247939	0.0386207	0.0548798	0.00987637	0.05916	0.780586	0.155653	0.360809	0.946855	0.355489	0.554592	0.000419767	0.0160639	0.0302519	0.0589549	0.0397851	0.611311	0.47716	0.144873	0.341485	0.329527	0.571033	0.840621	0.680123	0.328578	0.541716	0.491934	0.669296	0.00182423	-0.0067722	0.0656235	0.0792374	0.0531861	0.0554623	0.0574562	0.246584	0.206553	0.153243	0.0284918	0.279436	0.0705914	0.000420583	0.0664124	0.000729139	0.00866288	0.194098	0.00619567	0.0920896	-0.0823351	0.0333739	0.0182169	0.406424	0.0228494	0.0683709	0.609793	0.0559969	0.0422817	-0.246168	-0.0832647	3.41807	0.0358284	0.031291	0.0315777	0.00367674	0.976695	0.640579	0.361272	0.438413	0.431599	0.00543322	0.735596	0.659637	0.0193551	0.993598	0.92316	0.56884	0.631456	0.631137	0.0182066	0.810063	0.782881	0.063374	-0.0107637	-0.00904382	-0.110717	0.0354098	0.138856	0.398453	0.12493	0.456781	0.618286	0.256979	0.0167218	0.166089	0.0670273	0.0336964	0.0916628	0.0389993	0.24256	0.248859	0.125775	0.0343105	0.227006	0.0713426	0.000934919	0.0655023	0.00153737	0.0164495	0.199582	0.0104439	0.0815284	-0.000268655	0.0544078	0.58328	0.174438	0.344871	0.869823	0.361028	0.550172	0.00111964
Q9Y3D6	FIS1	ENSG00000214253	0.00314292	0.0156268	0.0374943	0.830227	0.101207	0.393544	0.907797	0.251353	0.0197743	0.00759035	0.0156448	0.121767	0.832401	0.267083	0.973209	0.912498	0.497614	0.00503054	0.884326	-0.0808722	0.155521	0.414235	0.3629	0.470611	0.708021	0.534902	0.000405859	-0.00128566	0.035266	0.129215	0.62733	0.285467	0.482765	0.786863	0.48038	0.004043	0.00327346	0.0408262	0.464311	0.582037	0.6852	0.804292	0.74782	0.789923	-0.00964344	0.152673	0.0253991	0.491747	0.734378	0.700733	0.79129	0.852855	0.800068	-0.00984441	0.00382836	0.108724	0.016503	0.158094	0.0417185	0.0679472	0.436094	0.108863	0.0333008	0.0427221	0.0562958	0.580084	0.455663	0.640763	0.923048	0.674148	0.791752	-0.0085203	0.162935	0.0626121	0.13394	0.40355	0.241975	0.625155	0.626537	0.46283	0.00659205	0.113297	0.0604452	0.163356	0.431229	0.328149	0.853237	0.653879	0.563124	0.00188908	-0.199837	-0.00776919	0.000889059	0.913535	0.00347482	0.0116776	0.960281	0.0165101	0.0693235	0.0601753	0.0613466	0.39242	0.438796	0.615395	0.757306	0.660432	0.749578	-0.00782888	0.0876798	0.0739564	0.204723	0.349774	0.396277	0.581567	0.589814	0.576267	-0.00102738	-0.0431411	0.0195108	0.526933	0.801693	0.726665	0.786479	0.909898	0.822936	-0.0104091	0.234483	0.0508078	0.0392611	0.484642	0.105262	0.160802	0.684222	0.215092	0.0191816	-0.143662	-0.0124982	0.0269096	0.868155	0.0767841	0.377417	0.936017	0.214108	0.0241143	-0.0879525	0.257237	0.0178414	0.0734665	0.13069	0.000988236	0.809117	0.328663	0.284917	0.00431239	0.435294	0.0201935	0.901892	0.530975	0.449214	0.0211889	0.00407276	0.0672272	0.0535508	0.0533658	0.396089	0.487656	0.624713	0.677701	0.701768	0.745595	-0.00812375	0.269892	0.0485056	0.0701802	0.507774	0.172953	0.211252	0.697245	0.283088	0.0117507	-0.174347	-0.0134287	0.00663703	0.855399	0.0222025	0.0333753	0.927443	0.0549088	0.0427081	-0.174349	9.45258	2.49776	0.0201103	0.0154961	0.00235722	0.272388	0.074734	0.855473	0.787197	0.835441	0.974976	0.489849	0.202995	0.98305	0.446883	0.319166	0.968769	0.890037	0.913369	0.985644	0.587423	0.338281	0.989584	-0.0043298	0.00936688	-0.0153537	-0.243689	-0.0108313	0.0774488	0.888315	0.187525	0.361045	0.946431	0.331582	0.0105105	0.0724949	0.0391935	0.618915	0.597867	0.792028	0.829516	0.771726	0.861759	-0.0118396	0.221433	0.0493791	0.0854608	0.501306	0.203184	0.244482	0.696293	0.327614	0.00927943	-0.00156201	0.0341845	0.0801498	0.636843	0.194938	0.415295	0.793822	0.385977	0.00991558
O14617	AP3D1	ENSG00000065000	-0.000126792	-0.0204514	0.875454	0.603427	0.851092	0.968975	0.766465	0.910756	-0.012869	-0.000467096	-0.0200272	0.858329	0.613346	0.847981	0.996503	0.77665	0.927078	-0.012812	0.0820723	-0.0239244	0.812069	0.664142	0.90941	0.936864	0.858693	0.942225	-0.0162777	0.000135592	-0.0216228	0.765866	0.58128	0.824515	0.928445	0.75388	0.900276	-0.0124704	-0.00445474	-0.0306684	0.0589345	0.430484	0.142485	0.420323	0.627487	0.298595	0.0148303	0.309626	-0.0421341	0.00783287	0.277894	0.0247702	0.300681	0.483535	0.0990431	0.0407721	0.000823334	0.0192818	0.31987	0.631163	0.594785	0.522563	0.826669	0.708423	-0.00735673	-0.00414477	0.00839734	0.916814	0.8285	0.972026	0.984371	0.917546	0.984518	-0.0150573	0.0425672	0.00959879	0.447321	0.804119	0.731446	0.849702	0.899788	0.849449	-0.0105921	-0.0131031	-0.020328	0.762231	0.620341	0.864454	0.990984	0.792903	0.93565	-0.0132132	-0.0589505	-0.0340814	0.0689026	0.384679	0.163695	0.208789	0.591179	0.265317	0.0124961	0.0570778	0.00307365	0.125432	0.941337	0.265141	0.506156	0.974781	0.453186	0.00514224	0.0539054	0.00226439	0.141615	0.956842	0.291352	0.506444	0.979803	0.478198	0.00369835	0.0375855	-0.00716385	0.298637	0.861768	0.501014	0.609585	0.94034	0.652684	-0.00464561	0.198576	-0.00845933	0.000866074	0.821847	0.00328915	0.0199593	0.909579	0.0181987	0.0701094	0.00934285	-0.0178574	0.78853	0.661538	0.836187	0.948668	0.81834	0.905761	-0.0126911	0.00556854	0.0677385	-0.0198589	0.00357157	0.857748	0.112404	0.616187	0.931743	0.853066	0.262936	0.953486	0.297536	0.781788	0.967309	0.907265	0.384789	-0.0130049	0.00535403	0.100782	0.0148764	0.00224894	0.706436	0.00800253	0.0467927	0.848998	0.039827	0.0577341	0.375286	-0.00122603	8.16357251204118e-07	0.972709	4.33540688137284e-06	0.000368453	0.987633	0.000227929	0.161439	-0.0892884	-0.0453751	0.00898271	0.248865	0.0281807	0.0411277	0.454751	0.065664	0.0391628	-0.3664	-0.382629	-7.52534	-0.0508373	-0.0157233	-0.0155605	6.75681151147432e-06	0.893913	0.306414	0.16827	0.698642	0.699063	3.32301405125225e-05	0.923298	0.551035	0.000216554	0.963438	0.799108	0.349387	0.830329	0.831943	0.000425654	0.947581	0.702343	0.134538	-0.0143594	-0.00621158	-0.0573711	-0.0315422	0.436416	0.44659	0.639664	0.736101	0.662212	0.74838	-0.00849347	0.235196	-0.0052025	0.00199441	0.891306	0.00716487	0.089692	0.944369	0.0404543	0.059348	0.274361	-0.00228751	3.815220509005e-05	0.950609	0.000174089	0.00280655	0.975748	0.0023969	0.112029	0.000187715	-0.0215349	0.695931	0.582633	0.798424	0.912976	0.756693	0.888109	-0.0119658
Q96JB5	CDK5RAP3	ENSG00000108465	-0.000763385	-0.00406219	0.385714	0.924294	0.670429	0.794257	0.96166	0.793259	-0.00915781	-0.00152691	-0.004903	0.592046	0.909463	0.846778	0.996503	0.954701	0.926418	-0.0127899	1.25103	-0.135225	0.000662858	0.019352	0.00277957	0.0399994	0.171024	0.0241501	0.0844101	-3.2323e-05	-0.00956589	0.948003	0.822584	0.972615	0.985319	0.904047	0.984914	-0.0150668	0.000620438	-0.00828585	0.809696	0.84627	0.947206	0.945298	0.916259	0.965979	-0.0147646	-0.201386	0.00464063	0.115567	0.913987	0.282199	0.47111	0.958035	0.447645	0.00418748	-0.000387977	-0.0720993	0.634488	0.0707113	0.194006	0.785697	0.301254	0.327041	0.00998915	0.062345	-0.0687407	0.108757	0.0706227	0.0597552	0.743414	0.229005	0.222648	0.0279006	0.0274664	-0.0660593	0.61868	0.0851078	0.191904	0.909372	0.251963	0.408337	0.0101564	0.0667619	0.00659949	0.155537	0.881721	0.360497	0.853237	0.944702	0.590625	0.000433143	-0.0286541	-0.0151674	0.419402	0.724901	0.705087	0.628899	0.850286	0.776239	-0.00994064	-0.0573696	-0.0333946	0.157715	0.464077	0.359147	0.551758	0.681787	0.54276	0.000486633	-0.0355826	-0.0244646	0.374428	0.59365	0.658257	0.725699	0.786375	0.781603	-0.00887338	-0.0258616	-0.0186355	0.512065	0.678425	0.788255	0.775072	0.842605	0.86705	-0.0116746	0.106252	-0.00208599	0.107514	0.96066	0.266506	0.293945	0.98089	0.406736	0.00506367	-0.056009	-0.0267407	0.138278	0.544102	0.325443	0.598687	0.733403	0.518614	0.00201719	-0.0377642	0.0239702	-0.0155646	-0.015009	0.263324	0.605869	0.717007	0.742089	0.523184	0.774018	0.592806	0.776927	0.847056	0.858969	0.663232	0.833474	-0.00535545	-0.0115681	0.00193699	-0.00778704	0.957778	0.861412	0.979019	0.983402	0.9316	0.988231	-0.0151701	0.169717	0.000424478	0.0489654	0.991988	0.140075	0.1684	0.995726	0.24268	0.0149758	-0.0595257	-0.0247886	0.112799	0.568813	0.277495	0.24656	0.743026	0.378019	0.00448027	-0.107061	2.91996	5.17005	-0.017221	-0.0175498	-0.0213897	0.244267	0.346969	0.517329	0.68958	0.68914	0.624859	0.496423	0.567503	0.716806	0.413737	0.653631	0.887266	0.829547	0.823396	0.779711	0.592822	0.682559	0.821717	-0.00453739	-0.00667466	-0.0103551	0.0415825	-0.000764449	0.604807	0.986492	0.857083	0.840506	0.995124	0.907113	-0.0130787	0.135857	0.000595221	0.10581	0.988853	0.263758	0.388349	0.994255	0.433858	0.00526358	0.155403	0.00207021	0.0365853	0.960918	0.109365	0.14619	0.980078	0.212516	0.0187482	-0.0003465	-0.00924347	0.507189	0.828142	0.781596	0.836186	0.906841	0.877223	-0.0116316
O60637	TSPAN3	ENSG00000140391	0.0069262	-0.161946	0.0320996	0.299642	0.0753049	0.37853	0.503948	0.208858	0.0242222	0.00756568	-0.13771	0.472727	0.388191	0.582987	0.996503	0.593623	0.766467	-0.00699041	-1.5518	0.0251091	0.230609	0.902939	0.373696	0.561737	0.960912	0.54359	-0.000122284	0.00135208	-0.117327	0.460073	0.456407	0.584301	0.792613	0.6566	0.74083	-0.00707901	-0.0120757	-0.146201	0.207381	0.356783	0.333389	0.62121	0.56069	0.510022	0.00165763	-0.697605	-0.0706996	0.140846	0.656953	0.254281	0.500743	0.802044	0.420936	0.00578215	0.00230749	-0.0893175	0.50643	0.596536	0.609086	0.692821	0.808315	0.719992	-0.00772786	0.297331	-0.12888	0.0720458	0.422389	0.149811	0.710759	0.646873	0.367579	0.0139492	0.15331	-0.115398	0.513917	0.47749	0.613798	0.874743	0.69118	0.771649	-0.00784827	-0.0540926	-0.0658599	0.754321	0.687541	0.895644	0.990443	0.836315	0.951463	-0.0137702	0.327238	-0.0465603	0.0117311	0.765295	0.0311632	0.065995	0.876233	0.0791633	0.0373779	0.0246	-0.10724	0.870411	0.528105	0.745159	0.964432	0.731018	0.840848	-0.0107999	0.0253174	-0.106679	0.864555	0.530702	0.74423	0.962916	0.74088	0.843621	-0.0107805	0.263439	-0.0189213	0.06948	0.90837	0.144458	0.309138	0.961829	0.291482	0.0143936	0.29802	-0.0985158	0.223349	0.530967	0.35879	0.449139	0.722295	0.502229	0.000501893	0.255591	-0.0308216	0.0664689	0.8491	0.141786	0.489204	0.926073	0.312902	0.0147904	0.21019	-0.351793	-0.0747152	-0.280662	0.0909044	0.0375346	0.635582	0.0901648	0.183137	0.0595663	0.369038	0.154582	0.793476	0.23568	0.332678	0.132125	0.0108737	0.0281645	0.233134	-0.0314072	0.0827289	0.847075	0.169669	0.308817	0.926743	0.319251	0.0120444	0.186997	-0.104371	0.559727	0.510061	0.648178	0.743607	0.699399	0.736795	-0.00870022	0.351518	-0.017838	0.0106262	0.910178	0.0290467	0.046345	0.956567	0.0670122	0.0387117	0.46067	-40.9875	-68.3885	-0.0765423	-0.240755	-0.186645	0.17459	0.000226697	0.0184084	0.630203	0.117651	0.236571	0.304843	0.00056795	0.032113	0.327473	0.0595105	0.598103	0.791233	0.273541	0.432854	0.405897	0.00888271	0.129121	0.00302844	0.09631	0.037501	0.32526	-0.0538666	0.27229	0.745881	0.419889	0.609391	0.871718	0.566402	-0.00193305	0.27665	-0.0957073	0.37433	0.546248	0.517372	0.670531	0.73544	0.662607	-0.00518136	0.317541	-0.0926298	0.250364	0.557771	0.396119	0.472336	0.742157	0.525257	-0.00102823	0.00133883	-0.115844	0.488141	0.462115	0.603708	0.827569	0.66259	0.761891	-0.0075893
O00567	NOP56	ENSG00000101361	-0.000472587	0.157019	0.558933	0.000104841	0.00052395	0.877658	0.00262918	0.00853795	0.0960215	-0.00363708	0.163607	0.163088	5.57565591930859e-05	0.000234255	0.973209	0.00206949	0.00744603	0.107148	0.184978	0.152799	0.576418	0.00449498	0.000489991	0.824502	0.0885694	0.00892616	0.1126	-0.00044528	0.154058	0.326361	0.000123052	0.000431682	0.701325	0.00297846	0.0064245	0.0994381	0.00105744	0.158531	0.655467	9.09804431956011e-05	0.000458453	0.887717	0.0023741	0.00863681	0.0993291	0.106499	0.146822	0.366242	0.000310876	0.000412845	0.70662	0.00523464	0.0089073	0.0993299	-0.00275889	0.0960628	0.000862316	0.0158501	1.64509970123724e-05	0.00771788	0.143779	0.000276234	0.143921	0.054682	0.131339	0.175214	0.00105346	0.00172051	0.784125	0.0173866	0.0334295	0.0799243	-0.00442275	0.132805	0.938376	0.00101413	0.00431486	0.988665	0.0166662	0.0471841	0.0667148	-0.0615531	0.157025	0.150355	0.000155898	8.54044167276851e-05	0.851121	0.00590272	0.00451824	0.121779	-0.00449447	0.153024	0.890413	0.000173858	0.000616034	0.941676	0.00382587	0.00522311	0.093767	-0.0504584	0.132489	0.17605	0.0018941	0.000248136	0.571352	0.028856	0.00503738	0.106357	-0.055513	0.129775	0.130103	0.00231133	0.000196917	0.487723	0.0370602	0.00396064	0.109529	-0.0604418	0.131332	0.0936127	0.00162331	0.000151693	0.352811	0.029712	0.00262709	0.113097	-0.101344	0.147468	0.0943808	0.000214643	0.000152695	0.271535	0.00529682	0.00222951	0.113007	-0.0267459	0.145845	0.442003	0.000465247	0.000463223	0.826253	0.00930977	0.0088344	0.0984529	-0.0273764	-0.0100218	0.149428	0.16814	0.377392	0.813266	0.000227796	9.02785155697818e-05	0.000421488	0.000183845	0.699216	0.905386	0.00505602	0.00295449	0.0061542	0.00260077	0.0997717	0.112097	-0.0522926	0.136003	0.11765	0.00102322	0.00018236	0.371234	0.0211887	0.00306206	0.111389	-0.044576	0.152231	0.575775	0.000167261	0.000532577	0.75584	0.00427788	0.00508048	0.0965007	0.00155125	0.154993	0.964261	0.000182342	0.000622589	0.980672	0.00384812	0.00400406	0.0943106	0.0152814	1.72864	6.17473	0.155816	0.173341	0.171223	0.856664	0.542334	0.396677	0.000139658	2.99180092026398e-05	3.31611729316581e-05	0.000613094	0.000156924	0.000131829	0.918754	0.786074	0.845222	0.00304076	0.00118506	0.00121392	0.00359025	0.00427314	0.00456538	0.0945264	0.114291	0.116699	-0.0486367	0.14555	0.509428	0.000593918	0.000500911	0.784924	0.0108429	0.00850338	0.0973589	-0.173908	0.142958	0.0234023	0.000318803	4.72641939325053e-05	0.206111	0.00726383	0.00156682	0.129798	-0.120234	0.146409	0.0787799	0.00025239	0.000132153	0.232694	0.00603547	0.00202932	0.115815	-0.000287664	0.153395	0.548306	0.000135231	0.000584246	0.855046	0.00321481	0.00831071	0.0952027
Q9BQE5	APOL2	ENSG00000128335	0.00051032	-0.0504334	0.764493	0.54297	0.810316	0.937739	0.722837	0.886906	-0.0121043	0.00127453	-0.0505416	0.817091	0.544885	0.825198	0.996503	0.723765	0.915912	-0.0123877	0.96193	-0.110481	0.166844	0.318729	0.3737	0.487074	0.631265	0.54359	-0.000122466	0.000213191	-0.0454468	0.823609	0.581074	0.839747	0.947556	0.75388	0.910089	-0.0127578	0.00341579	-0.0458283	0.493448	0.579542	0.644254	0.817719	0.746495	0.759539	-0.00867185	-0.00296244	-0.0469757	0.990491	0.575546	0.847595	0.996616	0.746267	0.899536	-0.0128049	-0.000651773	-0.0773035	0.718441	0.379472	0.673487	0.840285	0.663581	0.768733	-0.00929943	0.00812112	-0.068829	0.925222	0.416019	0.715725	0.984371	0.642615	0.835589	-0.0102517	0.0194889	-0.0679852	0.873363	0.421972	0.709787	0.977235	0.643116	0.834332	-0.0101212	0.0584137	-0.0548442	0.520456	0.524135	0.602451	0.984776	0.726366	0.775168	-0.00755676	-0.0661579	-0.0615635	0.334574	0.459832	0.531192	0.547863	0.658398	0.629477	-0.00555003	-0.0636488	-0.0743114	0.418656	0.401925	0.610435	0.773162	0.6278	0.746671	-0.0077034	-0.0466053	-0.0675148	0.547626	0.447238	0.706967	0.836904	0.677787	0.815869	-0.00998202	-0.0219168	-0.0553957	0.773932	0.524496	0.81327	0.91247	0.740074	0.883355	-0.0121609	0.0243482	-0.0456058	0.849422	0.580905	0.832457	0.928391	0.762043	0.887127	-0.0125241	-0.0483561	-0.0619788	0.509385	0.470163	0.686689	0.859773	0.676516	0.812996	-0.00960324	-0.0280372	0.00713378	-0.0514723	-0.0290051	0.668108	0.93697	0.537063	0.743412	0.779087	0.93259	0.870107	0.96857	0.728093	0.859836	0.856852	0.951813	-0.0115812	-0.0145181	-0.0107031	-0.0500085	0.879699	0.562101	0.844626	0.956206	0.753385	0.90321	-0.0128488	0.0752936	-0.0422605	0.65366	0.610303	0.772276	0.809243	0.773389	0.833858	-0.0114435	-0.0804316	-0.068252	0.268843	0.419625	0.462525	0.444352	0.622094	0.558297	-0.00343646	-0.141251	-4.40539	-3.13027	-0.0577481	-0.0371618	-0.0311362	0.427395	0.465038	0.840049	0.489838	0.662978	0.714166	0.622798	0.715649	0.916587	0.609639	0.73939	0.967166	0.686413	0.805164	0.840785	0.701852	0.796839	0.951191	-0.00807576	-0.0103296	-0.0142438	0.0706665	-0.0331055	0.649158	0.70459	0.77009	0.865848	0.847917	0.845753	-0.0113991	0.137604	-0.037022	0.398473	0.655543	0.597373	0.689272	0.811812	0.722762	-0.00742455	0.0752056	-0.0411055	0.603616	0.620483	0.746265	0.780671	0.787649	0.819237	-0.0109064	0.000969682	-0.0460762	0.335721	0.574463	0.540713	0.733576	0.750406	0.715271	-0.00586927
P67812	SEC11A	ENSG00000140612	-0.00157379	0.127661	0.302615	0.0867491	0.165838	0.743685	0.225338	0.341717	0.0122985	-0.000248295	0.118269	0.959984	0.116165	0.28234	0.996503	0.277273	0.512043	0.00417984	0.0836338	0.126686	0.898087	0.225583	0.278263	0.969801	0.54299	0.451723	0.00517741	0.00120298	0.115856	0.160607	0.116782	0.104213	0.524403	0.277289	0.257556	0.0194819	-0.00481263	0.11058	0.281593	0.136671	0.15028	0.690375	0.305453	0.308629	0.0140101	-0.502774	0.151508	0.0228973	0.0417008	0.0210373	0.330169	0.138299	0.0900152	0.0431796	-0.00228548	0.0159887	0.133036	0.828056	0.26036	0.295618	0.930181	0.399409	0.0054635	-0.0368813	0.0476212	0.613817	0.504887	0.711218	0.931619	0.714109	0.832535	-0.0101528	0.0906808	0.0493582	0.379478	0.488873	0.548455	0.822184	0.700957	0.729887	-0.00609099	0.02036	0.127591	0.803678	0.101787	0.26027	0.997375	0.276539	0.493849	0.00546885	0.183196	0.157455	0.00250348	0.0310969	0.00288016	0.023714	0.115311	0.0145267	0.072007	-0.0832929	0.0821026	0.237868	0.301352	0.140485	0.63486	0.537314	0.306613	0.0148164	-0.0941929	0.0765062	0.174681	0.335058	0.112132	0.552796	0.576165	0.265108	0.0182271	-0.000619699	0.117381	0.992785	0.134639	0.282685	0.996811	0.353026	0.452249	0.00416111	-0.1341	0.108969	0.243018	0.141224	0.14263	0.47139	0.321325	0.262302	0.0145867	0.0479792	0.133309	0.466112	0.0851602	0.218707	0.839257	0.245439	0.409923	0.00814796	0.0944848	-0.312478	0.135401	0.0107686	0.106125	6.67847456381561e-05	0.0696492	0.885188	0.0769988	0.000151492	0.39676	0.00614102	0.205854	0.94097	0.189649	0.00234205	0.024072	0.114778	-0.0476238	0.100754	0.453026	0.193812	0.215234	0.717141	0.4242	0.375248	0.00839409	-0.347131	0.0994601	0.0200239	0.174397	0.0188965	0.0949444	0.35963	0.0554758	0.0450979	0.259796	0.188863	4.19997087158878e-05	0.00907131	6.28329046461386e-05	0.0009087	0.0501193	0.000779007	0.125948	0.746087	-12.115	-8.559	0.178613	0.0803006	0.0968737	1.07232667185121e-06	0.0236538	0.537642	0.0101496	0.285437	0.204102	1.85850249469888e-06	0.0339055	0.366052	6.52177260895967e-05	0.203519	0.891351	0.0524387	0.484234	0.396132	6.46624922029467e-05	0.104296	0.554172	0.172379	0.0366838	0.000198616	0.278988	0.169392	0.0439937	0.0298249	0.0372664	0.290185	0.123588	0.116844	0.0349908	-0.194228	0.104695	0.183751	0.160015	0.117614	0.496428	0.350924	0.260651	0.0176412	-0.209487	0.103447	0.105843	0.162968	0.0768359	0.279585	0.350563	0.164909	0.0241041	0.000862993	0.117549	0.341063	0.112967	0.1776	0.736854	0.272034	0.365843	0.0113444
P54578	USP14	ENSG00000101557	0.000186693	0.0205228	0.746927	0.466217	0.700821	0.932967	0.660745	0.814251	-0.00984635	0.0019516	0.0165604	0.296112	0.557578	0.426924	0.981996	0.735253	0.648615	-0.00217522	0.316041	-0.0175754	0.19207	0.648281	0.394256	0.5153	0.853036	0.561747	-0.00108784	-0.000212876	0.0218876	0.512903	0.434578	0.601997	0.81798	0.63682	0.75236	-0.00754498	0.00197182	0.0258226	0.246254	0.359533	0.374856	0.662212	0.562493	0.550497	-0.000172741	0.151635	0.0114923	0.0706949	0.682888	0.143284	0.412621	0.819677	0.294656	0.0145173	-0.000409568	0.0260033	0.502927	0.38175	0.435659	0.689984	0.665907	0.575613	-0.00250596	0.0247468	0.0307527	0.397388	0.282037	0.380928	0.873734	0.518432	0.605233	-0.000421531	-0.00848831	0.0312144	0.837462	0.276429	0.534315	0.968309	0.509214	0.71975	-0.00568365	-0.00950015	0.0170852	0.759033	0.560493	0.770428	0.990825	0.750551	0.881467	-0.0114059	-0.0316196	0.0148381	0.173753	0.598448	0.291729	0.371454	0.764426	0.404617	0.00367852	0.0320049	0.0353596	0.230473	0.239486	0.358805	0.626821	0.471436	0.542557	0.00050126	0.0358097	0.0373427	0.172484	0.214037	0.290129	0.550336	0.453061	0.477344	0.0037628	0.00556722	0.0238028	0.829921	0.421018	0.721519	0.933689	0.658269	0.819079	-0.0102987	0.0808004	0.0269236	0.0618499	0.33143	0.128288	0.209347	0.545254	0.244969	0.0161919	0.00241708	0.0229557	0.922675	0.431588	0.727188	0.983894	0.645294	0.841342	-0.0105006	-0.0108072	0.0726596	0.0201385	0.0402871	0.626364	0.0166384	0.476872	0.173088	0.648681	0.0440693	0.849224	0.096628	0.679574	0.357203	0.76262	0.107273	-0.00871236	0.0327294	0.0242737	0.0307853	0.311037	0.291999	0.4365	0.604519	0.53294	0.592119	-0.00253594	0.177037	0.0314505	0.00153915	0.246737	0.00475402	0.0189306	0.450223	0.0211773	0.0653112	-0.0684178	0.00341653	0.00500905	0.902682	0.0140218	0.0272848	0.953665	0.0389725	0.0495049	-0.212209	1.98281	4.12102	0.0048311	0.0229485	0.0203713	0.000322427	0.333306	0.434187	0.858195	0.428496	0.480448	0.00110662	0.489882	0.576517	0.00322875	0.641475	0.857068	0.92904	0.623766	0.67123	0.00546518	0.615497	0.720786	0.086198	-0.00436383	-0.00692257	-0.0479798	0.013271	0.362326	0.653637	0.481736	0.685932	0.817565	0.622458	-0.00406977	0.0832778	0.0277271	0.131097	0.322864	0.232703	0.425515	0.541777	0.402629	0.00719364	0.116997	0.0301063	0.0161805	0.27596	0.040091	0.0892703	0.488414	0.103621	0.0338971	-0.000153163	0.0215885	0.655568	0.441166	0.67539	0.899059	0.643058	0.808793	-0.00934358
Q8TB61	SLC35B2	ENSG00000157593	-0.000753091	-0.0926353	0.512015	0.0987871	0.174005	0.860676	0.245111	0.35202	0.0115678	0.00388543	-0.107705	0.295027	0.0564055	0.124524	0.981996	0.171452	0.320395	0.0166425	-0.644314	-0.0566402	0.188065	0.467142	0.076525	0.512025	0.745277	0.192409	0.0280502	0.00120176	-0.0979678	0.0600359	0.0746836	0.0389562	0.34532	0.206141	0.133258	0.0343271	-0.0060714	-0.110611	0.0715657	0.0481194	0.0416097	0.445374	0.150187	0.135014	0.0335969	0.0859574	-0.103238	0.608085	0.0695023	0.189216	0.851495	0.196184	0.349141	0.0102925	0.00333993	-0.0139217	0.00419267	0.802945	0.00933276	0.0244041	0.919845	0.0354406	0.055485	-0.0118425	-0.0582212	0.834574	0.294199	0.5593	0.969807	0.530895	0.734825	-0.00639647	0.0440905	-0.0571981	0.582	0.302514	0.491019	0.897816	0.535685	0.686883	-0.00436695	0.0241812	-0.107512	0.693145	0.0657005	0.137546	0.986889	0.210394	0.346851	0.0152541	0.102397	-0.0751738	0.0256871	0.175302	0.0177581	0.110718	0.365577	0.0525725	0.0456708	0.0994464	-0.0550452	0.059653	0.352225	0.0363998	0.38692	0.584675	0.125346	0.0350748	0.0906449	-0.0578841	0.0814386	0.329503	0.0470433	0.404506	0.572022	0.148974	0.0312595	0.119098	-0.0527737	0.0194117	0.359279	0.0139067	0.162766	0.605118	0.060139	0.0492533	0.181937	-0.0857142	0.0339364	0.119191	0.0225851	0.147921	0.288182	0.0708741	0.042134	0.106063	-0.0633693	0.0305991	0.266611	0.0205857	0.387455	0.489377	0.0943083	0.0438296	0.114694	-0.107175	-0.0764265	-0.142136	0.00845654	0.0758263	0.1645	0.017049	0.00662485	0.0304479	0.116047	0.233805	0.355944	0.0820475	0.0377993	0.0817731	0.0604901	0.0383015	0.122904	-0.0543246	0.00906666	0.33851	0.00705203	0.0956129	0.577186	0.0367543	0.0595794	0.196173	-0.0876728	0.0815263	0.114732	0.0469142	0.232967	0.274363	0.109015	0.0315401	0.115462	-0.0663151	0.0176748	0.237832	0.0127607	0.0669875	0.443831	0.0363703	0.0508928	0.182714	-9.2803	-10.98	-0.0830324	-0.125479	-0.113003	0.126919	0.0210392	0.292026	0.139877	0.0273432	0.0490573	0.0668127	0.010238	0.0848558	0.259895	0.193691	0.797034	0.309289	0.103109	0.154724	0.123757	0.0495166	0.231838	0.0262167	0.0545404	0.0227762	0.172174	-0.0660345	0.0988247	0.258814	0.0548071	0.399227	0.477804	0.15184	0.0292025	0.323943	-0.0763324	0.00276295	0.160763	0.0023992	0.0952724	0.351667	0.0192835	0.0751688	0.249208	-0.0810491	0.00984169	0.139498	0.00758943	0.0672718	0.319254	0.0315166	0.058508	0.000801113	-0.096207	0.236679	0.0824165	0.113822	0.649667	0.221961	0.275254	0.0181403
Q86UA1	PRPF39	ENSG00000185246	0.00196236	-0.102814	0.32355	0.287799	0.394067	0.757993	0.49137	0.578554	-0.000941222	0.000144265	-0.090667	0.982134	0.353383	0.642531	0.999051	0.561516	0.80816	-0.00849815	0.162112	-0.044996	0.829977	0.708833	0.932335	0.942341	0.881221	0.95718	-0.0167337	-0.000289103	-0.0894033	0.796478	0.354844	0.625425	0.939236	0.560723	0.767435	-0.00814154	0.00969617	-0.0692413	0.0962145	0.471978	0.164235	0.49429	0.664165	0.325938	0.0126411	0.508671	-0.124578	0.0782164	0.199764	0.135492	0.420672	0.393014	0.284696	0.0153647	-0.00200431	-0.106467	0.343949	0.301069	0.461592	0.546525	0.593576	0.59898	-0.00340506	-0.00402141	-0.0795561	0.968402	0.422973	0.723037	0.992725	0.647067	0.840891	-0.0104109	-0.516966	-0.0957409	0.000215775	0.309778	0.000751015	0.123536	0.543316	0.0184154	0.0916734	-0.0509331	-0.0478246	0.626255	0.629272	0.820317	0.984776	0.798898	0.909841	-0.0123903	-0.105218	-0.113169	0.188559	0.244395	0.269865	0.390674	0.450097	0.383945	0.00487192	-0.120706	-0.141748	0.188582	0.170592	0.269889	0.584188	0.391222	0.457656	0.00487054	-0.0730369	-0.122161	0.4199	0.239634	0.463644	0.759367	0.481392	0.634849	-0.00344819	-0.075583	-0.118635	0.396195	0.243338	0.447806	0.695503	0.489209	0.609274	-0.00291176	-0.173602	-0.101478	0.245665	0.291637	0.326744	0.473432	0.504277	0.470173	0.00193954	-0.0674442	-0.112008	0.431205	0.264753	0.473969	0.821331	0.486893	0.649562	-0.00381677	-0.11486	0.125611	-0.111577	-0.0480742	0.131567	0.233413	0.249605	0.64158	0.206596	0.346725	0.437148	0.4467	0.457402	0.790613	0.360376	0.468961	0.00902361	0.00104562	-0.191801	-0.158108	0.0190883	0.110927	0.0410503	0.141495	0.309537	0.121113	0.0335428	-0.207517	-0.100894	0.28948	0.297218	0.368314	0.508054	0.502673	0.490195	0.00010064	-0.127801	-0.125039	0.132245	0.205145	0.207424	0.275019	0.404445	0.300929	0.00896212	-0.00447571	6.26018	24.7246	-0.0903787	-0.0740742	-0.0816287	0.982866	0.375386	0.172136	0.356955	0.458352	0.409669	0.646712	0.476689	0.277415	0.991964	0.675555	0.725645	0.564991	0.650048	0.61063	0.722476	0.604987	0.467008	-0.0086648	-0.0039355	0.00452055	-0.329227	-0.151059	0.0682645	0.135911	0.121944	0.346891	0.324605	0.253401	0.0170906	-0.497028	-0.123195	0.00830249	0.194728	0.0195925	0.140325	0.397657	0.0791609	0.0445623	-0.33283	-0.112597	0.047852	0.2405	0.0906459	0.172634	0.450284	0.185963	0.0216	-0.00040385	-0.0895866	0.732709	0.353654	0.609886	0.924809	0.559645	0.765613	-0.00774838
P63165	SUMO1	ENSG00000116030	0.000228301	0.124448	0.797391	0.00461393	0.0146882	0.947356	0.0309627	0.0737177	0.0484533	-0.00167123	0.130319	0.56106	0.00322108	0.012814	0.996503	0.0267235	0.0806547	0.0504496	0.24706	0.0977047	0.496941	0.0940074	0.0308702	0.776056	0.360891	0.107358	0.0438193	-0.000694828	0.128292	0.163003	0.00314421	0.00555147	0.526058	0.0246446	0.0360636	0.0630613	3.56318355992302e-05	0.127468	0.989128	0.00384601	0.0143144	0.996855	0.0266666	0.0694499	0.0495761	0.0301676	0.123872	0.816142	0.00530077	0.0147758	0.937208	0.0330187	0.0733472	0.0483663	0.000760159	0.153403	0.417085	0.00095679	0.00415938	0.61711	0.0369413	0.0190213	0.0672456	0.00958673	0.142961	0.830848	0.00138921	0.00565758	0.968854	0.0205954	0.0624273	0.0627863	0.0706871	0.145439	0.26393	0.0011025	0.003094	0.755314	0.0174503	0.0396413	0.0715149	0.083899	0.125017	0.0736911	0.00529717	0.00932203	0.769176	0.0467672	0.0741538	0.0555018	-0.150598	0.0931534	1.33156971869277e-05	0.0228277	1.11563137848095e-06	0.000750733	0.0942391	9.68217614313126e-05	0.177655	-0.00535349	0.123623	0.896451	0.00847518	0.0150537	0.971046	0.06706	0.0708128	0.0480934	-0.0183905	0.11788	0.649545	0.0119925	0.0136876	0.881583	0.0891237	0.0646214	0.0494856	-0.0731754	0.09846	0.0644703	0.0295076	0.00273003	0.297295	0.148001	0.0199959	0.072771	0.0256998	0.127562	0.701013	0.00358391	0.0140994	0.844979	0.0304869	0.0510805	0.0490521	-0.0366863	0.114029	0.337408	0.0117363	0.00986374	0.760481	0.06705	0.0597081	0.0546743	-0.0348237	0.0462622	0.119455	0.149112	0.307118	0.324503	0.0066358	0.00149311	0.00927423	0.00630832	0.634812	0.544441	0.0429991	0.0174156	0.0469424	0.0276692	0.0555771	0.0616669	-0.0270158	0.116402	0.46407	0.0105413	0.0119617	0.725603	0.07794	0.0521105	0.0518438	0.182246	0.135549	0.0360541	0.00179208	0.0017246	0.138342	0.0186279	0.0108124	0.0798904	-0.168222	0.0798894	4.21515096337703e-06	0.0520446	3.81284069163933e-07	0.000175042	0.161508	2.44176015460688e-05	0.192456	-0.375687	2.5362	15.0862	0.0953016	0.13986	0.137051	2.98921981634328e-05	0.419833	0.0603765	0.0210331	0.00200758	0.00209161	2.49116921016012e-06	0.00740725	0.00174845	0.00058158	0.710024	0.637205	0.0872968	0.0175206	0.0180107	7.82186625173854e-05	0.0404051	0.0226976	0.168611	0.0593095	0.0802922	-0.24617	0.0803482	0.00200462	0.0694061	0.000129991	0.080967	0.209487	0.00377911	0.116041	0.0415516	0.128767	0.625756	0.0035312	0.013893	0.833346	0.0319006	0.0623531	0.0496409	0.0758059	0.131137	0.315641	0.00286046	0.00944384	0.540477	0.0271762	0.0371217	0.0553117	-0.000595147	0.127424	0.257992	0.0034195	0.00775761	0.666976	0.0265917	0.0459508	0.0581881
Q9P0I2	EMC3	ENSG00000125037	-7.64096e-06	-0.0238804	0.994407	0.65255	0.901252	0.997765	0.798804	0.940856	-0.0137618	0.00260749	-0.0308158	0.459108	0.563173	0.684521	0.996503	0.738531	0.834003	-0.00948081	0.819478	-0.0573138	0.066854	0.418986	0.174505	0.312195	0.710541	0.335377	0.0135062	0.00100794	-0.0278435	0.097368	0.592912	0.223526	0.42446	0.763499	0.415061	0.00781271	0.00323067	-0.0134697	0.308187	0.797483	0.552708	0.705795	0.889435	0.694052	-0.00625922	-0.00621993	-0.0235098	0.9688	0.661317	0.900583	0.989408	0.803751	0.93496	-0.0137502	-0.00192074	-0.0743334	0.0916392	0.178281	0.158478	0.227815	0.459602	0.282438	0.0130889	-0.0272088	-0.0478603	0.619303	0.371458	0.583999	0.931619	0.601371	0.752052	-0.00707094	-0.0821857	-0.0512122	0.287434	0.337622	0.37458	0.768215	0.570258	0.592062	-0.000160913	-0.0134625	0.00287062	0.813871	0.957729	0.967714	0.997649	0.980027	0.987518	-0.0149873	0.0487995	-0.0133162	0.265627	0.802261	0.483876	0.478811	0.898198	0.58782	-0.00410779	-0.0127214	-0.0293528	0.800753	0.605326	0.872918	0.939687	0.791257	0.923113	-0.0132637	0.00615549	-0.0212428	0.901271	0.708703	0.894339	0.972235	0.855353	0.938061	-0.0136417	-0.00125493	-0.0243998	0.979494	0.661236	0.900976	0.994013	0.832093	0.940379	-0.013757	-0.0230856	-0.0254174	0.77841	0.630465	0.866158	0.889283	0.795142	0.910355	-0.0131425	0.0279073	-0.0168166	0.549851	0.758126	0.739599	0.877392	0.875825	0.847953	-0.0107658	0.0470174	-0.108434	-0.0170908	-0.0709681	0.257763	0.056457	0.746346	0.20186	0.465328	0.120651	0.586693	0.195459	0.865549	0.393759	0.613848	0.218861	-0.00353047	0.0173874	-0.0336474	-0.0378637	0.454403	0.489776	0.668265	0.71741	0.703296	0.778391	-0.00917762	-0.129377	-0.0327018	0.224776	0.533724	0.422389	0.433934	0.719581	0.540244	-0.00202529	0.120029	0.00697795	0.00878774	0.894478	0.0282076	0.0404267	0.949423	0.0657042	0.0391486	0.405691	0.51062	10.3942	0.00722495	-0.0402245	-0.0404241	0.000242512	0.893962	0.289946	0.886465	0.458538	0.452163	0.00102539	0.742744	0.427153	0.00266832	0.963438	0.796161	0.944133	0.650048	0.646707	0.00517653	0.815512	0.603831	0.0872775	-0.0109164	-0.00221582	0.101614	-0.0070765	0.303402	0.898353	0.520061	0.637735	0.951269	0.654867	-0.00526215	-0.178282	-0.0378201	0.0843839	0.47053	0.198469	0.351554	0.674537	0.362065	0.00963997	-0.0942624	-0.0323141	0.305985	0.539814	0.523008	0.531465	0.72721	0.637581	-0.0053502	0.00106964	-0.0268193	0.0953917	0.606439	0.219875	0.445469	0.772067	0.41605	0.00806604
Q7Z6Z7	HUWE1	ENSG00000086758	-0.00140123	0.015213	0.143648	0.743163	0.33875	0.594154	0.860017	0.529108	0.00138529	-0.000654546	0.00799616	0.833418	0.865235	0.969127	0.996503	0.932349	0.986366	-0.0148948	-0.994751	0.0838042	0.0143257	0.191678	0.0483267	0.144832	0.503409	0.144181	0.0360664	-4.80056e-05	0.00584954	0.929341	0.900099	0.988491	0.980781	0.945128	0.991976	-0.0153216	-0.0033561	-0.00182496	0.235292	0.968881	0.490566	0.651371	0.984382	0.64661	-0.00438573	0.230634	-0.00928061	0.098613	0.84301	0.252001	0.451895	0.917821	0.419528	0.00591987	0.00144715	0.0725136	0.127678	0.116345	0.153407	0.287883	0.380623	0.27614	0.0135865	-0.0114765	0.0535053	0.801543	0.231503	0.476342	0.965402	0.465053	0.677891	-0.00389451	0.0608946	0.0550614	0.344529	0.217067	0.31399	0.801547	0.442148	0.535495	0.00257139	0.0593421	0.00344569	0.245686	0.943121	0.502488	0.895357	0.974538	0.704357	-0.00472655	-0.0626727	-0.00736265	0.104389	0.874682	0.263733	0.273457	0.93847	0.377585	0.00522374	0.096629	0.0474642	0.0284139	0.335617	0.088942	0.282094	0.568374	0.228159	0.0217204	0.0856003	0.0436249	0.048961	0.378252	0.141571	0.327254	0.612725	0.30536	0.0146996	0.0309264	0.0178668	0.472582	0.715657	0.764818	0.750289	0.862361	0.850606	-0.0112049	0.152	0.0160664	0.0342843	0.725996	0.104559	0.148354	0.854815	0.214153	0.0192826	0.0342651	0.017872	0.407617	0.711889	0.701473	0.808476	0.846594	0.82439	-0.00993671	0.00506211	0.111525	0.00764762	0.0421642	0.891032	0.0273879	0.871016	0.391901	0.980402	0.0845678	0.966666	0.130502	0.935738	0.591104	0.987729	0.168776	-0.0151923	0.0228281	0.075817	0.0336145	0.0559482	0.484258	0.158144	0.252568	0.69875	0.305047	0.0131212	0.339549	0.0245017	0.000237562	0.581738	0.00112461	0.00591912	0.753642	0.00823876	0.0859695	-0.128578	-0.0285415	0.00145418	0.535983	0.00611009	0.0113221	0.717617	0.0209955	0.0616675	-0.443771	4.45082	4.87492	-0.0295565	0.017526	0.0115234	4.41249355851094e-06	0.19101	0.578316	0.498053	0.715117	0.810426	2.51888171365598e-05	0.412358	0.833015	0.000154919	0.496921	0.905672	0.693396	0.840726	0.895669	0.000353952	0.548863	0.900959	0.138248	-0.00166394	-0.0127298	-0.0801172	-0.00815817	0.360603	0.868279	0.650581	0.684517	0.935629	0.756221	-0.00875809	0.166523	0.0178145	0.0690529	0.701062	0.188346	0.322664	0.838539	0.351084	0.0104435	0.21811	0.0214972	0.00688516	0.637506	0.0253285	0.0538949	0.797295	0.0748024	0.0407511	0.000130748	0.00559401	0.818915	0.904402	0.966632	0.958146	0.947971	0.982403	-0.0149697
Q09666	AHNAK	ENSG00000124942	0.002932	0.302102	0.24639	0.014948	0.0175952	0.705152	0.0686436	0.0829704	0.0458061	0.0145425	0.282412	0.0744783	0.0226672	0.00699501	0.973197	0.0955685	0.0562807	0.0592516	0.249723	0.352009	0.812905	0.0383809	0.0238536	0.937146	0.236726	0.091893	0.0482515	0.000320597	0.324402	0.821488	0.00885388	0.0307926	0.947556	0.0492704	0.114402	0.0378414	0.0169049	0.36033	0.0218801	0.00342923	0.00221668	0.311249	0.0248942	0.0227077	0.0768761	-0.32383	0.342651	0.38074	0.00663762	0.0234861	0.716811	0.0387228	0.0960839	0.0415574	-0.0113148	0.186969	1.38906762011734e-05	0.126842	2.28481336149646e-06	0.000437925	0.395052	6.23600650325041e-05	0.169725	0.144501	0.333984	0.262228	0.00869421	0.0158929	0.820394	0.0646334	0.109284	0.0476573	-0.304662	0.328752	0.0934022	0.00938541	0.00727151	0.565718	0.0659626	0.0638054	0.0591325	-0.419999	0.240737	0.00162224	0.0535344	0.000313645	0.339805	0.18653	0.00976745	0.103887	0.408919	0.409752	3.59106596426586e-05	0.000579353	6.54820301026598e-06	0.00150751	0.00828689	0.000287377	0.154957	0.150072	0.384802	0.199305	0.00392446	0.0151068	0.598393	0.0443166	0.070976	0.0480419	0.103069	0.365802	0.371233	0.00625077	0.0231209	0.722797	0.0610003	0.0916766	0.0417884	0.196389	0.394479	0.0820419	0.00246519	0.00757034	0.334108	0.0365472	0.0395357	0.058107	-0.27467	0.303113	0.148581	0.0140026	0.0121175	0.353984	0.0721762	0.0459928	0.0512657	0.291037	0.416529	0.00688026	0.00103304	0.00089411	0.23831	0.014534	0.0134613	0.089214	0.302743	-0.414012	0.378451	0.241292	0.00152999	0.00162373	0.00187082	0.0582275	0.000226215	0.000142028	0.0467102	0.025879	0.0196068	0.178401	0.00406348	0.00224969	0.108415	0.11567	0.0423407	0.336646	0.687536	0.0096015	0.0322325	0.861971	0.0742237	0.102496	0.0371595	-0.247118	0.308656	0.321945	0.0131855	0.021365	0.541168	0.0668273	0.0609391	0.0432786	0.430088	0.439486	4.29357448051986e-05	0.000297003	7.85608981346112e-06	0.000916207	0.00517573	0.000186619	0.153674	0.867566	-2.35393	28.801	0.39249	0.352636	0.357371	0.00083483	0.792785	0.209637	0.00127804	0.00613296	0.0050232	0.000128938	0.0200708	0.00942968	0.00642894	0.914634	0.748029	0.0130923	0.0366933	0.0318677	0.0011343	0.0748199	0.060797	0.116152	0.0445434	0.0557546	0.422176	0.399895	0.0662831	0.00222719	0.00643185	0.343785	0.0245054	0.0400965	0.0609206	-0.514316	0.287278	0.0327371	0.0195143	0.00354524	0.240939	0.0927558	0.0255681	0.0695531	-0.353998	0.297593	0.099122	0.0161967	0.00892711	0.268167	0.0801337	0.0357269	0.0561355	0.000661086	0.324363	0.659117	0.00880937	0.0286499	0.899996	0.0498123	0.111948	0.0389167
Q92947	GCDH	ENSG00000105607	0.00194099	-0.271293	0.184238	0.000194365	0.000686337	0.640625	0.00412583	0.0102007	0.0922591	-0.00526169	-0.245005	0.266306	0.000799419	0.000894348	0.975486	0.0112677	0.0160754	0.0885545	-0.552606	-0.182465	0.322741	0.0421988	0.00384594	0.650483	0.247963	0.0288408	0.0790374	0.0024032	-0.26369	0.0030665	0.000186714	2.20707339584017e-05	0.0973294	0.00399176	0.000897567	0.140011	0.00540176	-0.248345	0.208732	0.000637515	0.000792239	0.622297	0.00837444	0.0122141	0.0915982	0.0524704	-0.262438	0.806286	0.00038763	0.00161345	0.93497	0.00606093	0.0203311	0.0802433	0.00396439	-0.207007	0.0102337	0.00588986	8.50055387356124e-05	0.0479491	0.0881381	0.000991817	0.121843	0.0258261	-0.260758	0.729928	0.000491584	0.0021919	0.952197	0.0112337	0.0372094	0.0764636	-0.293365	-0.269119	0.0048442	0.000219846	4.33221239371231e-05	0.262422	0.00713483	0.00341449	0.130972	0.00532237	-0.256163	0.945992	0.000761543	0.0026364	0.998483	0.0152675	0.035978	0.073816	0.041995	-0.249768	0.477162	0.000665215	0.00129035	0.678623	0.00914256	0.00861591	0.0833998	-0.0190504	-0.267023	0.778822	0.000633309	0.00159834	0.934207	0.0165894	0.0178922	0.0803764	-0.0197722	-0.26753	0.767107	0.000626879	0.00159127	0.930148	0.019683	0.0162656	0.0804391	0.028899	-0.248062	0.659926	0.00116572	0.0015089	0.856108	0.0245342	0.0133182	0.0811908	-0.0453688	-0.261826	0.681061	0.000325613	0.0015277	0.833943	0.00701502	0.011048	0.0810157	0.0744619	-0.234681	0.237317	0.00175186	0.000869419	0.693282	0.0209439	0.013249	0.0896094	0.0723148	-0.16082	-0.245389	-0.294455	0.19792	0.0370883	0.00077047	0.00013933	0.00076259	0.000423961	0.523359	0.153686	0.0114006	0.0038573	0.00912959	0.00446141	0.091458	0.100429	0.0188549	-0.252271	0.756882	0.000882572	0.00167013	0.899935	0.0197594	0.013901	0.0803481	-0.125568	-0.26555	0.384497	0.000280687	0.0011989	0.602038	0.0059398	0.00859026	0.0850626	0.0983277	-0.232017	0.115688	0.00167009	0.00050603	0.250969	0.0162209	0.0034346	0.0972166	0.157683	-6.60587	-1.47512	-0.246083	-0.25919	-0.249995	0.303274	0.203018	0.912186	0.000805955	0.000543599	0.000848697	0.00102951	0.00166548	0.00373385	0.481004	0.512622	0.981278	0.00956251	0.00780438	0.0102781	0.00519395	0.0168286	0.0348733	0.0872207	0.0809907	0.0693244	0.0612772	-0.247603	0.646968	0.00125308	0.00157732	0.864414	0.0171306	0.017039	0.0811629	-0.117594	-0.266816	0.402209	0.000274883	0.00123219	0.690983	0.00655308	0.01248	0.084674	-0.0960362	-0.265482	0.441175	0.000289382	0.00130115	0.656715	0.00655479	0.00930561	0.0839009	0.00277167	-0.2615	0.0011619	0.000189806	9.02130179146489e-06	0.0735618	0.00414142	0.000494188	0.151858
Q9HD45	TM9SF3	ENSG00000077147	-0.00137748	-0.163214	0.186745	0.00155261	0.00157161	0.642026	0.015298	0.0175421	0.0806149	0.00170233	-0.176504	0.614996	0.000749278	0.00332027	0.996503	0.0108582	0.0370069	0.0699746	-0.784579	-0.0972442	0.0679147	0.154969	0.00200323	0.31487	0.454194	0.019858	0.0897976	0.00173554	-0.175046	0.00270209	0.000477397	4.50037784650459e-05	0.0967855	0.00734545	0.00139602	0.130459	-0.000922177	-0.173025	0.764983	0.000934727	0.00407787	0.931362	0.0105863	0.03188	0.0680419	-0.137	-0.162772	0.368975	0.00186938	0.00251408	0.707891	0.0167174	0.0257202	0.0739458	0.000340997	-0.157178	0.759278	0.00422366	0.00883703	0.866912	0.0741634	0.0339926	0.0562839	0.0187307	-0.162286	0.725012	0.00218281	0.00870564	0.95081	0.0276848	0.0793489	0.056503	-0.118674	-0.165425	0.113098	0.00164619	0.00262746	0.593666	0.0225987	0.0364354	0.0738648	0.0201021	-0.173138	0.71977	0.00138255	0.00371159	0.986889	0.0216883	0.0433711	0.0688914	0.119394	-0.146042	0.0040496	0.00383658	5.96335151649507e-05	0.0324136	0.0281604	0.00105887	0.125745	0.0641831	-0.144644	0.183474	0.00842325	0.00155113	0.581208	0.0669377	0.0175673	0.0808005	0.0603219	-0.145682	0.204185	0.00808092	0.00167836	0.581567	0.0715791	0.0169239	0.079685	0.103746	-0.133096	0.0254942	0.0121603	0.000308027	0.183362	0.0902267	0.00438158	0.103379	0.07072	-0.167449	0.368762	0.00117992	0.00251317	0.598638	0.015447	0.0153392	0.073951	0.100901	-0.139324	0.0238204	0.00792218	0.000300363	0.362102	0.0520035	0.00665551	0.104488	0.117211	-0.14654	-0.150225	-0.219956	0.00302919	0.00742396	0.00287849	5.83444074130528e-05	4.73154810682251e-05	9.65209399096738e-05	0.0653893	0.0601463	0.0257332	0.00223095	0.00143884	0.00179487	0.129783	0.120991	0.0744705	-0.145791	0.0849035	0.00610164	0.000878956	0.313299	0.0571261	0.00887291	0.0894554	-0.0685913	-0.175827	0.505899	0.000730213	0.00312309	0.704781	0.0106287	0.0161141	0.0713802	0.18733	-0.120889	1.47013235434957e-05	0.0137544	3.14978221310448e-07	0.000430125	0.066028	2.25267757537213e-05	0.194845	0.438734	-8.05582	-6.75691	-0.136388	-0.19068	-0.179713	3.4792364374433e-05	0.0285707	0.478516	0.00528604	0.000314362	0.000760771	7.17268439175394e-07	0.000317802	0.00273893	0.000649121	0.215298	0.870778	0.0336421	0.00538388	0.00955328	3.52877797719156e-05	0.0064428	0.0290998	0.184506	0.104471	0.0738196	0.255989	-0.124764	0.00655905	0.0180326	9.55328920873005e-05	0.122966	0.0889992	0.00318464	0.120252	0.105319	-0.165199	0.29276	0.00146957	0.00223751	0.608295	0.0187619	0.0184052	0.0761687	0.0521031	-0.168695	0.558384	0.00119124	0.00328391	0.746574	0.0159742	0.0173087	0.070657	0.00138193	-0.172759	0.0246492	0.000673804	0.000326813	0.260591	0.00956703	0.00564721	0.103315
Q9UHB6	LIMA1	ENSG00000050405	-0.00267022	0.219028	0.0777285	0.00325352	0.00523567	0.490273	0.0246133	0.0380803	0.0634352	-0.00507384	0.215382	0.302011	0.00431134	0.014624	0.981996	0.0316547	0.0876307	0.0485174	1.06488	0.127595	0.0781643	0.184615	0.00352853	0.33842	0.493586	0.0277539	0.0804656	-0.00192039	0.203978	0.0231591	0.00530255	0.00204589	0.234349	0.0342736	0.0185258	0.0774501	-0.00244789	0.203157	0.579535	0.0062736	0.0162266	0.857206	0.037189	0.0752756	0.0477123	0.138719	0.19263	0.532077	0.0110196	0.02052	0.812466	0.0555524	0.0888066	0.043546	-0.00156949	0.185427	0.332682	0.0195686	0.0167985	0.534672	0.157299	0.0552134	0.0468387	-0.04896	0.207842	0.528139	0.00683301	0.0220335	0.906393	0.055556	0.130712	0.0428214	0.215797	0.213114	0.0475826	0.00499872	0.00375238	0.457848	0.0449477	0.043584	0.0687336	-0.047866	0.176559	0.555734	0.0230348	0.0441778	0.984776	0.111903	0.178935	0.032442	-0.178187	0.163229	0.00316332	0.0250995	0.000315146	0.027671	0.100711	0.0034188	0.103064	-0.0466082	0.18211	0.507779	0.0228253	0.0200293	0.826592	0.12117	0.0855205	0.0439021	-0.0512089	0.179633	0.459625	0.0247993	0.0189709	0.783696	0.136044	0.0802471	0.0447003	-0.171541	0.137642	0.0108847	0.0713104	0.000963578	0.12478	0.247156	0.00991035	0.0875085	-0.109292	0.194936	0.339552	0.00890674	0.0157927	0.569162	0.0543911	0.0552958	0.0473914	-0.0840775	0.17384	0.198335	0.0240384	0.0114933	0.667591	0.107636	0.065378	0.0524308	-0.126192	0.168082	0.177568	0.261987	0.0294203	0.0354919	0.0164264	0.000983815	0.00243918	0.002168	0.218292	0.149889	0.0791007	0.0136183	0.019811	0.0133113	0.0749318	0.0771963	-0.122288	0.157844	0.0513463	0.0392717	0.00392137	0.241096	0.167311	0.0245253	0.0680973	0.196121	0.211543	0.189792	0.00469099	0.0111264	0.39113	0.0334255	0.038094	0.0529073	-0.191074	0.148893	0.00286123	0.0438329	0.000303657	0.0182633	0.144501	0.00238266	0.104336	-0.416808	6.5547	11.0835	0.167209	0.224639	0.215993	0.0079914	0.223055	0.423427	0.0230709	0.0036078	0.00501135	0.0007718	0.00946786	0.0144611	0.0346384	0.535721	0.856216	0.0928853	0.0259466	0.0318659	0.00427033	0.0471177	0.079411	0.0912889	0.0556949	0.0494247	-0.272858	0.150666	0.0478001	0.0518531	0.00369205	0.300533	0.175126	0.0291143	0.0689676	-0.0441692	0.198311	0.762037	0.00849873	0.0251849	0.905256	0.0547491	0.0941113	0.0408356	-0.018484	0.200005	0.886545	0.00788707	0.026103	0.942816	0.0505558	0.0762555	0.040303	-0.00164018	0.201574	0.0669569	0.00617964	0.00505073	0.385376	0.0385554	0.0344875	0.0644335
Q6P1Q9	METTL2B	ENSG00000165055	-0.000237883	0.0361189	0.888545	0.661893	0.905312	0.972046	0.804352	0.943543	-0.0138319	0.00354552	0.0252362	0.518134	0.761123	0.741393	0.996503	0.872243	0.872873	-0.0107211	0.42393	0.0389181	0.544818	0.727414	0.567617	0.805392	0.888308	0.706035	-0.00768323	0.000720892	0.0305979	0.448641	0.708431	0.69378	0.784893	0.836438	0.815268	-0.00976405	0.00391817	0.0429923	0.432102	0.603075	0.668743	0.792208	0.761261	0.777801	-0.00926	-0.0298209	0.0366106	0.904154	0.661319	0.907651	0.969689	0.803751	0.938534	-0.0138721	-0.00311006	0.00191877	0.0836453	0.982375	0.194954	0.213666	0.992527	0.328066	0.00991432	-0.0275396	0.0442999	0.750237	0.600245	0.832143	0.955129	0.780214	0.904398	-0.012615	-0.138129	0.0391996	0.25747	0.641472	0.459999	0.753127	0.806045	0.662416	-0.00335127	-0.0247584	0.0548565	0.78411	0.521905	0.750217	0.993416	0.724384	0.869418	-0.0109891	-0.00919416	0.0326007	0.89312	0.695241	0.906035	0.943258	0.832435	0.931221	-0.0138443	-0.00745314	0.0314226	0.924368	0.722408	0.910155	0.980572	0.860164	0.946066	-0.0139151	0.0130754	0.0403065	0.865627	0.649003	0.901235	0.963116	0.824354	0.942733	-0.0137615	0.0012335	0.0350629	0.987057	0.685939	0.91416	0.99582	0.847711	0.947782	-0.0139836	-0.0376867	0.0321707	0.768014	0.695758	0.875212	0.882458	0.836917	0.91638	-0.0133046	0.04237	0.0450392	0.559522	0.596176	0.783333	0.879855	0.774047	0.873329	-0.0116664	0.0358847	-0.0830506	0.0379583	0.0202063	0.579482	0.352245	0.645564	0.817445	0.796599	0.567678	0.824262	0.570626	0.800632	0.902895	0.868087	0.666679	-0.0119299	-0.00667951	-0.0558073	0.011408	0.42506	0.893468	0.675267	0.696619	0.947179	0.7838	-0.00934073	-0.0987067	0.0260455	0.5525	0.750946	0.778501	0.7393	0.863515	0.8384	-0.0115694	0.0203798	0.0368066	0.777769	0.661497	0.892926	0.867257	0.809667	0.917759	-0.0137224	0.151344	5.61337	31.2792	0.0435853	0.0510807	0.0447596	0.390508	0.347381	0.0402595	0.598455	0.545252	0.589399	0.641862	0.562671	0.106087	0.573468	0.654113	0.626541	0.770987	0.719492	0.752731	0.718826	0.678438	0.261626	-0.0085471	-0.00654017	0.0193606	0.021777	0.0352592	0.887485	0.683749	0.920058	0.964397	0.835381	0.948929	-0.0141929	-0.227545	0.0160302	0.157614	0.844583	0.341083	0.465904	0.920558	0.510468	0.00129068	-0.118883	0.0231544	0.406941	0.777831	0.658056	0.624904	0.882975	0.747255	-0.00893679	0.000952606	0.0311169	0.342299	0.703293	0.588548	0.737699	0.835214	0.75115	-0.00719211
Q14980	NUMA1	ENSG00000137497	-0.000790599	0.116747	0.299755	0.0019594	0.00675807	0.741741	0.0178262	0.0446613	0.0597502	-0.000713059	0.113583	0.772909	0.0028394	0.011119	0.996503	0.0245946	0.0736936	0.05252	-0.498364	0.162002	0.126331	0.00218033	0.00835218	0.428538	0.0624679	0.046918	0.0660784	0.000392697	0.110879	0.360424	0.00313394	0.00788742	0.729155	0.0246252	0.0452955	0.0579457	-0.00167769	0.107049	0.45493	0.00462322	0.0101689	0.802724	0.0303851	0.0555869	0.0546405	0.152054	0.101449	0.170978	0.00736063	0.00452524	0.532514	0.04159	0.0364093	0.065534	-1.73819e-06	0.124725	0.998283	0.00182344	0.00517574	0.999063	0.0495924	0.0224592	0.0640788	0.0448076	0.123434	0.245126	0.0012799	0.00262723	0.81561	0.0195375	0.0416688	0.0738661	-0.0451723	0.123344	0.407636	0.00133446	0.00366861	0.832011	0.0197082	0.0431956	0.0690595	9.21873851568923e-05	0.111415	0.998203	0.00466483	0.0155458	0.999367	0.0438335	0.0971489	0.0479832	-0.0632132	0.0979522	0.0385158	0.00868661	0.00135144	0.14351	0.0483048	0.00889902	0.0827473	0.0179013	0.119332	0.612261	0.0031703	0.010191	0.871956	0.0388689	0.0553555	0.0537895	0.0204111	0.120608	0.557037	0.00289116	0.00975085	0.841398	0.0425005	0.051586	0.054432	-0.0010218	0.111317	0.97618	0.00495596	0.0115884	0.99331	0.0528686	0.0523158	0.0519171	0.117457	0.119272	0.039496	0.00133016	0.00138071	0.161241	0.0167435	0.0102941	0.0824448	-0.0203864	0.104756	0.535217	0.00724322	0.0101423	0.870451	0.0498689	0.060917	0.054266	0.00216989	0.0239954	0.111812	0.128597	0.941051	0.551658	0.00328944	0.00144087	0.0122675	0.00581125	0.983246	0.736446	0.0278493	0.017122	0.0567775	0.0261269	0.0514725	0.0628695	0.0345474	0.12367	0.275019	0.00162742	0.00676404	0.571843	0.0265754	0.0358829	0.0601872	0.227216	0.123318	0.00211902	0.000770446	0.000107501	0.0229234	0.011002	0.00181388	0.118641	-0.0617232	0.0944881	0.0573697	0.0128782	0.00200729	0.155732	0.0636007	0.00927957	0.0777225	-0.151833	3.06264	2.3413	0.0990003	0.126249	0.122069	0.0557335	0.255303	0.735621	0.00836447	0.00113958	0.00162817	0.00195934	0.00362594	0.00655637	0.143066	0.569593	0.945256	0.0459838	0.0124499	0.015374	0.0084218	0.0268521	0.0486227	0.0780682	0.0697508	0.0611013	-0.0568345	0.100866	0.414261	0.0108329	0.00880341	0.720506	0.0640683	0.0484658	0.0563396	0.044916	0.114403	0.539196	0.00256091	0.0101803	0.782371	0.0264444	0.0505145	0.0542112	0.129848	0.120215	0.0440903	0.00131668	0.0016085	0.162851	0.0168378	0.0107846	0.0808841	0.000436675	0.111255	0.334977	0.00302	0.00752714	0.733379	0.024546	0.0448996	0.0586283
O15305	PMM2	ENSG00000140650	-0.000561955	0.0750506	0.701373	0.293313	0.557227	0.919919	0.497713	0.712822	-0.00629053	0.000241032	0.0708264	0.95946	0.324744	0.599133	0.996503	0.532209	0.778943	-0.00741371	1.8152	-0.0780089	0.00148978	0.382166	0.00294055	0.0554377	0.682384	0.0249586	0.0834808	-0.0023849	0.076359	0.00329049	0.267276	0.00793026	0.0996696	0.472378	0.0454401	0.0578666	0.00964126	0.0967988	0.0218809	0.162562	0.0384827	0.311249	0.342335	0.128509	0.0347759	-0.237817	0.0874953	0.264997	0.224307	0.321551	0.630572	0.424748	0.486179	0.00218549	-0.0035537	-0.048718	0.0131269	0.479269	0.0455921	0.0577252	0.738602	0.116299	0.0319692	0.0222605	-0.00186634	0.748289	0.978022	0.949473	0.955129	0.989682	0.971999	-0.0146879	-0.0098621	-0.00152024	0.919883	0.982113	0.994775	0.987141	0.991743	0.99704	-0.0154214	0.00376563	0.0595748	0.961672	0.422783	0.720172	0.998483	0.645646	0.850812	-0.0103487	-0.0213685	0.0668158	0.717592	0.352945	0.561787	0.845308	0.563603	0.655004	-0.0064167	-0.150017	0.00750487	0.0254799	0.920201	0.0489945	0.272208	0.966192	0.154652	0.0306536	-0.194095	-0.0132432	0.00309769	0.857811	0.00742988	0.100669	0.934386	0.0432149	0.0583783	-0.160598	0.0112283	0.0133291	0.877939	0.0277318	0.134501	0.946866	0.0969671	0.039104	-0.365844	0.0478783	0.000701173	0.481559	0.00188089	0.0178153	0.681363	0.0124597	0.0780705	-0.0788379	0.0476201	0.209247	0.516155	0.265169	0.678514	0.711036	0.458407	0.00518129	-0.109658	-0.0185288	0.0527439	0.102553	0.0491749	0.808375	0.455029	0.173185	0.0838944	0.318918	0.27689	0.902166	0.661518	0.357287	0.198895	0.441434	0.0227734	0.00234964	-0.197608	0.00317435	0.000885319	0.964293	0.00227916	0.0292443	0.984951	0.0171138	0.0759045	-0.291973	0.0580215	0.0411407	0.40827	0.0721365	0.150745	0.60681	0.14951	0.0250585	-0.0331526	0.0642452	0.596216	0.378129	0.508174	0.742052	0.583666	0.599166	-0.00490184	-0.143338	0.850739	9.19032	0.0616213	0.108878	0.108141	0.348002	0.867839	0.483785	0.39054	0.134019	0.134048	0.376029	0.32394	0.256811	0.529212	0.951714	0.873727	0.594273	0.299699	0.299765	0.479282	0.464214	0.446155	-0.000220778	0.00210605	0.00572027	-0.204947	0.0353297	0.122785	0.63467	0.177046	0.434949	0.803902	0.318913	0.0113923	-0.324051	0.0516972	0.0194236	0.460203	0.0377009	0.194631	0.666732	0.12313	0.0348173	-0.354431	0.0492811	0.00379144	0.475709	0.00871466	0.0387882	0.671824	0.0350219	0.0564879	-0.00242005	0.0738096	0.00475132	0.284633	0.0110848	0.128167	0.494509	0.058523	0.0529622
P47897	QARS1	ENSG00000172053	-0.00171525	0.0862359	0.0132923	0.0105608	0.00400725	0.25985	0.0536653	0.0326154	0.06728	0.000643391	0.0735864	0.776585	0.0335504	0.0834583	0.996503	0.124051	0.257066	0.0226777	-0.0366929	0.0682227	0.897565	0.135561	0.212268	0.969801	0.427429	0.380408	0.0100181	-0.000648816	0.0760232	0.0978042	0.0248446	0.0232653	0.424989	0.0997917	0.0945621	0.0420138	0.0001293	0.0773927	0.949713	0.0242594	0.0766552	0.987292	0.0956993	0.200707	0.0243269	-0.159145	0.0860143	0.117961	0.0128903	0.0254819	0.47111	0.0619566	0.100986	0.040354	-0.00226112	0.0308074	0.00181038	0.373399	0.00160192	0.0135114	0.659134	0.00928222	0.0809425	0.0351218	0.0600033	0.3194	0.0828007	0.128844	0.842571	0.25051	0.33827	0.0162514	-0.0014667	0.0609873	0.976572	0.0792421	0.211832	0.995106	0.240807	0.430237	0.00863896	-0.0107662	0.0591535	0.771718	0.0941382	0.202537	0.992466	0.263785	0.43037	0.00932841	0.0434215	0.084729	0.122708	0.013902	0.0262844	0.302049	0.0664063	0.0699829	0.0398961	-0.0122909	0.0700456	0.704549	0.0567089	0.0808501	0.912118	0.205376	0.215787	0.023155	-0.0162513	0.0681933	0.610404	0.0636433	0.0762847	0.867434	0.233663	0.20631	0.0240281	-0.0133217	0.0702892	0.671278	0.0511191	0.0793892	0.862021	0.202956	0.19656	0.023429	-0.0517119	0.071952	0.32623	0.0350772	0.0535709	0.559334	0.13426	0.13241	0.029321	0.0157018	0.0806347	0.602826	0.0237606	0.0763152	0.895105	0.106996	0.213572	0.0242069	-0.00635324	-0.00618503	0.0743212	0.0765145	0.81345	0.867942	0.0318336	0.0378041	0.0850147	0.0848684	0.933842	0.933784	0.12375	0.135877	0.20065	0.169124	0.0225724	0.0227739	-0.0163551	0.0697074	0.573977	0.050912	0.0745989	0.797231	0.195419	0.183855	0.024551	0.0267319	0.0769157	0.698771	0.0255879	0.0810939	0.840441	0.104691	0.16299	0.0232877	-0.0162954	0.071048	0.586938	0.0433622	0.0753864	0.736275	0.143439	0.140208	0.0243922	-0.160384	2.52727	5.03917	0.0624114	0.0817733	0.0784778	0.0272809	0.308981	0.430216	0.0667912	0.0210699	0.0262354	0.00757513	0.0511847	0.0629689	0.0848117	0.620048	0.85635	0.188214	0.0866118	0.100867	0.0233667	0.136187	0.195252	0.0585356	0.0304645	0.0273206	-0.00277572	0.0749993	0.965385	0.0386093	0.0873419	0.9896	0.146329	0.204681	0.0221631	-0.0272125	0.0736972	0.685298	0.0328	0.0805071	0.866213	0.131644	0.203148	0.0233976	-0.0221072	0.0740139	0.710856	0.0318198	0.0815973	0.847192	0.126558	0.172579	0.0231939	-0.000690424	0.0753661	0.0949037	0.0260335	0.0227095	0.445388	0.104026	0.0956946	0.0423729
P16930	FAH	ENSG00000103876	-0.00283293	0.0403293	0.106656	0.635249	0.261627	0.544586	0.788064	0.452995	0.0053464	0.00253326	0.0155531	0.657083	0.857083	0.875284	0.996503	0.927576	0.94037	-0.0133059	-0.0472185	0.106916	0.948877	0.363817	0.557041	0.983217	0.667963	0.697113	-0.00734179	-0.00134066	0.0209573	0.171524	0.803196	0.382497	0.535509	0.892004	0.577371	-0.000485281	0.00320515	0.0309995	0.537541	0.719119	0.792464	0.837766	0.842726	0.864762	-0.0119404	-0.307705	0.0429874	0.230742	0.618857	0.469922	0.599358	0.775982	0.61961	-0.00365585	0.000360246	0.044498	0.847722	0.625615	0.88577	0.921318	0.824629	0.923811	-0.0135959	-0.110331	0.042917	0.217743	0.622677	0.420913	0.808968	0.795679	0.637477	-0.0019709	0.170405	0.0449785	0.177708	0.605869	0.362526	0.672292	0.78335	0.581306	0.000346156	-0.109222	0.0167473	0.245821	0.850608	0.466322	0.895357	0.931004	0.676026	-0.00356366	0.155635	0.0560912	0.0272271	0.509082	0.0835906	0.115171	0.697495	0.163079	0.0226539	0.100311	0.0650103	0.217721	0.477349	0.450737	0.61553	0.690975	0.622509	-0.00301244	0.125943	0.0772072	0.115204	0.397682	0.278113	0.465017	0.63347	0.465269	0.00441087	0.129166	0.0706893	0.100473	0.428544	0.249453	0.363661	0.663098	0.418228	0.0060753	0.0452647	0.0251617	0.733249	0.768549	0.911574	0.864321	0.881931	0.939301	-0.0139394	0.177932	0.0807364	0.017956	0.354585	0.0580485	0.32805	0.579643	0.181598	0.0283373	0.100919	-0.0112502	0.0416547	0.0360144	0.134845	0.904185	0.62692	0.694846	0.314217	0.899146	0.442269	0.953177	0.788161	0.826903	0.477177	0.927331	0.00256019	-0.0139394	0.0433071	0.0380833	0.554275	0.669583	0.809805	0.786284	0.826044	0.878255	-0.0121879	0.155924	0.030884	0.36932	0.718575	0.644059	0.587566	0.843891	0.733084	-0.00860053	0.109982	0.0528502	0.143819	0.544789	0.330259	0.291258	0.724884	0.431847	0.00178987	-0.0639332	1.60199	10.0442	0.017485	0.0413776	0.0396292	0.729098	0.7978	0.531623	0.840266	0.640152	0.652335	0.9088	0.876356	0.744199	0.838708	0.917678	0.890725	0.919358	0.788853	0.799515	0.932091	0.914538	0.842103	-0.0139994	-0.0135327	-0.0109473	0.0275707	0.0278202	0.864043	0.758627	0.951093	0.956506	0.87654	0.967885	-0.0147147	0.0818536	0.0281726	0.628205	0.743642	0.858016	0.834758	0.866385	0.905866	-0.0130958	0.078737	0.0280507	0.599867	0.744281	0.840667	0.778392	0.862539	0.890635	-0.012775	-0.00137081	0.019536	0.185205	0.816331	0.405067	0.590637	0.900506	0.605171	-0.00137496
Q86Y82	STX12	ENSG00000117758	0.00574179	-0.204388	2.91291961264649e-05	0.00189425	8.18426120686888e-06	0.00725787	0.0175223	0.000619757	0.152053	0.00755584	-0.187688	0.0982487	0.00716245	0.0133635	0.973209	0.0442582	0.0826416	0.049836	1.2744	-0.282425	0.0252385	0.002096	0.00766982	0.193395	0.0616726	0.0446433	0.0675115	-3.13451e-05	-0.16578	0.968637	0.0168809	0.0566778	0.990364	0.0765189	0.171813	0.0286972	0.00275412	-0.166525	0.508118	0.016976	0.0370575	0.823134	0.0749271	0.125431	0.0353449	-0.0461716	-0.16462	0.823649	0.0197522	0.0514045	0.939729	0.0827365	0.15706	0.0299373	0.00381967	-0.0888823	0.00977275	0.211424	0.004853	0.0465094	0.49878	0.0214623	0.0650126	0.0749465	-0.142139	0.294612	0.0430662	0.0797652	0.832758	0.170544	0.261965	0.0235378	0.0501449	-0.138383	0.620332	0.049657	0.122395	0.909372	0.183781	0.316209	0.0170342	-0.104074	-0.15821	0.164869	0.0266931	0.0532965	0.853237	0.122555	0.200615	0.029623	0.0146043	-0.164556	0.79864	0.0192996	0.0510083	0.891946	0.0832331	0.114067	0.0300527	-0.0216272	-0.176953	0.741914	0.0179443	0.0499099	0.920478	0.104684	0.156433	0.0303775	0.00313346	-0.166365	0.961344	0.0261046	0.0526399	0.989397	0.139731	0.16053	0.0295828	0.0764702	-0.139051	0.22803	0.0555554	0.025414	0.539675	0.213704	0.0910896	0.0403933	0.0560099	-0.164121	0.600162	0.0182113	0.045913	0.777925	0.086177	0.119004	0.0316219	-0.00506759	-0.167368	0.933768	0.0203425	0.0566505	0.986239	0.0968715	0.178507	0.0287044	0.00741497	0.00818418	-0.164323	-0.174252	0.891542	0.913151	0.0190099	0.0193186	0.0563192	0.0468608	0.966666	0.95714	0.0881345	0.088714	0.155194	0.111886	0.0287927	0.0318007	0.0640255	-0.142984	0.275029	0.0467156	0.0312592	0.571843	0.185764	0.100644	0.0376171	0.00256645	-0.16558	0.985328	0.0175475	0.0568376	0.993784	0.0801521	0.125684	0.0286548	-0.0753297	-0.18636	0.212573	0.00873738	0.0260611	0.382847	0.0486923	0.0619373	0.0403268	-0.247473	9.76131	23.7654	-0.185932	-0.162822	-0.175337	0.0930031	0.0501531	0.0636812	0.00774834	0.0213269	0.0130231	0.0137921	0.00687229	0.00838989	0.207378	0.271775	0.637205	0.0439092	0.0872171	0.0624012	0.0367852	0.0385487	0.0569952	0.0497483	0.0604106	0.0574767	-0.137378	-0.191188	0.286524	0.00907671	0.0321439	0.622701	0.0581705	0.106919	0.0372006	0.0794575	-0.16041	0.557831	0.0215231	0.0478449	0.793761	0.0985444	0.145037	0.0312451	0.0729831	-0.160763	0.544372	0.0210307	0.0472714	0.736508	0.0952173	0.116467	0.0314262	-0.000256944	-0.165557	0.759946	0.0169616	0.054125	0.9332	0.0771111	0.169393	0.0293909
Q96GA7	SDSL	ENSG00000139410	0.00205926	-0.0898516	0.193604	0.243281	0.259468	0.652816	0.441881	0.451482	0.00547323	0.00547176	-0.0911564	0.286101	0.240695	0.342319	0.981996	0.44118	0.572187	0.00122426	0.193785	-0.0928582	0.781272	0.405052	0.681491	0.92526	0.702133	0.79084	-0.0110084	-0.000491363	-0.0748067	0.58247	0.331414	0.528193	0.853983	0.53704	0.703165	-0.00550398	-0.00819154	-0.0952769	0.0784488	0.215848	0.124653	0.462314	0.410845	0.273905	0.0168863	0.0905401	-0.0828088	0.696092	0.290478	0.561322	0.890805	0.495944	0.693371	-0.00640388	4.11653732236856e-05	-0.0496711	0.980462	0.543423	0.814451	0.989807	0.774835	0.872634	-0.0122776	-0.0640264	-0.0483443	0.425466	0.537646	0.592291	0.879691	0.736178	0.758306	-0.00729111	0.282502	-0.0414415	0.0118724	0.589201	0.0339763	0.328299	0.774504	0.152981	0.0363727	-0.0409214	-0.0787786	0.630485	0.32893	0.592598	0.984776	0.560604	0.768043	-0.00729921	-0.0928614	-0.0969006	0.145582	0.211137	0.209312	0.332871	0.410579	0.317845	0.0087544	0.0810744	-0.0421399	0.268903	0.609277	0.328111	0.657697	0.794426	0.513249	0.00187541	0.0670874	-0.047427	0.352973	0.566146	0.393012	0.712108	0.76679	0.573301	-0.000899971	0.017374	-0.0701887	0.807162	0.387683	0.588142	0.926377	0.630016	0.72228	-0.0071268	0.288444	-0.0581101	0.0147383	0.440661	0.030622	0.0908531	0.6422	0.0889857	0.0376373	0.00944727	-0.0728239	0.890192	0.364085	0.608833	0.979467	0.586464	0.753868	-0.00772139	0.0216872	0.0536198	-0.0718333	-0.0713506	0.722251	0.524162	0.356356	0.388422	0.576914	0.45257	0.894447	0.715009	0.570384	0.587463	0.706664	0.567016	-0.00688039	-0.00312136	0.103487	-0.039164	0.114992	0.623121	0.176652	0.367571	0.795798	0.328547	0.0114264	0.527375	-0.0482517	0.000570006	0.514077	0.00158805	0.0103838	0.702803	0.0101625	0.0810664	-0.110536	-0.106199	0.102375	0.176822	0.161074	0.231143	0.367539	0.248528	0.0128404	-0.443065	4.00845	15.0921	-0.112101	-0.0805745	-0.0854485	0.00686655	0.476622	0.29644	0.14158	0.312483	0.28079	0.015693	0.430223	0.320981	0.0311251	0.74732	0.797244	0.311113	0.51212	0.482927	0.040553	0.564951	0.511504	0.0478442	-0.00232794	0.00224909	-0.0113208	-0.078004	0.937755	0.339383	0.612808	0.980426	0.564956	0.729776	-0.00782305	0.445863	-0.0461387	0.00288912	0.538609	0.00714117	0.0973667	0.72914	0.04035	0.0593963	0.44223	-0.0458972	0.000830815	0.536467	0.00225699	0.0154441	0.724165	0.013556	0.0760446	-0.000116371	-0.0757669	0.90183	0.325692	0.61005	0.97864	0.534788	0.765613	-0.00775257
Q5T1J5	CHCHD2P9	ENSG00000186940	0.00630427	-0.00382018	0.010521	0.974253	0.0357657	0.239718	0.986385	0.128431	0.0353357	-0.00353579	0.0457651	0.661267	0.70793	0.86733	0.996503	0.839431	0.936435	-0.0131636	3.86763	-0.334916	0.00020346	0.0393558	0.00095579	0.0224504	0.238794	0.0130896	0.101853	0.00164018	0.0362527	0.240271	0.762405	0.473696	0.620686	0.868383	0.661632	-0.00380781	0.0128117	0.0646693	0.0794215	0.591503	0.202268	0.462314	0.755152	0.371627	0.00942242	0.273106	0.0180155	0.452702	0.883135	0.719645	0.768073	0.941133	0.814677	-0.0102582	-0.000113637	-0.00672249	0.96566	0.958202	0.998178	0.982708	0.982123	0.998726	-0.0154752	0.325192	-0.014737	0.00908506	0.902383	0.0328086	0.516557	0.955318	0.159882	0.036895	-0.126166	-0.00912456	0.479243	0.940962	0.777122	0.863701	0.972177	0.878578	-0.0115416	-0.00503493	0.0322307	0.969955	0.799104	0.964267	0.998483	0.904398	0.985128	-0.0149312	-0.23161	-0.0139438	0.020007	0.907333	0.0631651	0.0932052	0.957018	0.133245	0.0268576	-0.00435503	0.0345701	0.969902	0.790347	0.954386	0.990972	0.899461	0.970619	-0.0146556	-0.0879893	-0.00197317	0.438097	0.987876	0.706267	0.770827	0.99561	0.815427	-0.00996664	-0.18026	-0.0311823	0.105068	0.804788	0.255517	0.373811	0.910917	0.425256	0.00570797	-0.0599832	0.0325599	0.749458	0.787722	0.907409	0.872358	0.891416	0.937268	-0.0138679	-0.144519	-0.01034	0.177275	0.934054	0.382823	0.644061	0.969699	0.57388	-0.000498505	-0.202942	0.268587	-0.00130909	0.105288	0.0327006	0.0409555	0.9913	0.41134	0.0967124	0.119092	0.229409	0.161379	0.995683	0.608548	0.219321	0.216746	0.0206169	0.0175871	-0.119255	-0.00554769	0.248641	0.964795	0.48942	0.546714	0.985334	0.638518	-0.00431614	0.187252	0.0466101	0.446064	0.700824	0.713242	0.659533	0.834628	0.787912	-0.0101973	-0.225278	-0.0249494	0.0334295	0.838228	0.0985618	0.10565	0.917974	0.171888	0.0203292	-0.461178	16.6199	29.1286	-0.000884407	0.0542313	0.03236	0.0755847	0.0590334	0.199523	0.99418	0.661214	0.794188	0.195676	0.162042	0.424466	0.178156	0.288232	0.745307	0.997481	0.80378	0.885693	0.287502	0.292175	0.602091	0.00985759	0.0128485	-0.00211698	-0.308262	-0.0203667	0.174307	0.872712	0.378014	0.501718	0.937662	0.528459	-0.000302437	-0.255778	0.0197155	0.283774	0.870969	0.536235	0.600062	0.93319	0.676446	-0.00573958	-0.0464422	0.0336401	0.826888	0.78226	0.93193	0.911678	0.884394	0.952398	-0.0143946	0.00227655	0.0373094	0.121619	0.754705	0.28427	0.494506	0.865787	0.486832	0.00410786
Q08722	CD47	ENSG00000196776	0.00177744	0.0820712	0.167735	0.190211	0.125944	0.62498	0.375538	0.289465	0.016471	-8.64125e-05	0.0936467	0.983519	0.140891	0.327282	0.999051	0.314247	0.556689	0.00191428	0.239018	0.0593282	0.648662	0.478789	0.433593	0.867014	0.751049	0.598262	-0.00280479	0.001602	0.0890594	0.0262053	0.14874	0.0281435	0.244751	0.323989	0.107137	0.0391824	-0.0107342	0.0702794	0.00390864	0.248239	0.0052608	0.193671	0.448514	0.0368768	0.0643254	-0.0607984	0.0975172	0.747219	0.127024	0.310721	0.913159	0.290449	0.475282	0.00271132	0.00270752	0.141083	0.0473317	0.0336471	0.0369688	0.145701	0.208698	0.0996674	0.0351107	0.010654	0.104577	0.871417	0.10559	0.262781	0.977205	0.288087	0.501042	0.00532077	0.108425	0.10826	0.242546	0.0924844	0.13415	0.739901	0.264672	0.333711	0.0156357	0.0219617	0.0921534	0.751066	0.161453	0.373323	0.990103	0.363988	0.601365	-0.000108774	-0.00629349	0.0920498	0.903913	0.148039	0.324966	0.948726	0.328389	0.437747	0.00202331	0.00915258	0.0973206	0.878375	0.150189	0.323527	0.9666	0.365258	0.508531	0.00209147	-0.0164198	0.0862526	0.780279	0.202235	0.314813	0.93585	0.440461	0.502919	0.00251056	0.0494051	0.111949	0.393049	0.0909035	0.226986	0.693394	0.281757	0.391857	0.00751749	0.121525	0.101253	0.210532	0.105854	0.149028	0.434591	0.267108	0.270147	0.0139212	-0.0154657	0.0897768	0.78086	0.169276	0.306269	0.946855	0.37371	0.499497	0.00295633	0.00389789	-0.0194238	0.0955524	0.0751505	0.937343	0.776069	0.132293	0.263542	0.317414	0.439587	0.983191	0.882172	0.311368	0.463547	0.480068	0.556344	0.00240362	-0.00266522	0.0345952	0.107103	0.518357	0.102456	0.258248	0.761981	0.29606	0.421803	0.00558911	0.0186158	0.0957967	0.883685	0.129273	0.314998	0.944064	0.295963	0.436656	0.0025218	0.130056	0.130464	0.0173539	0.0397535	0.018583	0.0660629	0.135566	0.0479891	0.0453456	0.378289	-11.3239	-18.4895	0.125725	0.0646406	0.0796101	0.00444243	0.0121233	0.113585	0.042615	0.306573	0.212949	0.00547902	0.0194493	0.130288	0.0223103	0.15625	0.675601	0.139906	0.506085	0.407233	0.0183237	0.0734423	0.297384	0.0632521	0.0450129	0.0162069	0.117764	0.116657	0.316475	0.0787729	0.192411	0.648052	0.226523	0.336545	0.0101158	0.121595	0.102938	0.324714	0.103084	0.195683	0.636571	0.269997	0.359357	0.00985703	0.105435	0.101975	0.336291	0.105825	0.200188	0.559522	0.269131	0.324501	0.00950758	0.00164602	0.0907487	0.0304581	0.141552	0.0320534	0.281447	0.314181	0.120567	0.0372426
Q9UBS4	DNAJB11	ENSG00000090520	-0.00138241	-0.070884	0.291912	0.266697	0.260174	0.736395	0.467713	0.451912	0.00543166	-0.00109204	-0.0768252	0.797288	0.233872	0.439555	0.996503	0.433299	0.658113	-0.00262488	1.17314	-0.157675	0.0230423	0.0547682	0.0583876	0.187617	0.280896	0.161071	0.0327761	0.000662578	-0.0812438	0.369817	0.202096	0.305166	0.734121	0.393791	0.501085	0.00301208	0.00817776	-0.0585918	0.0306065	0.346792	0.0474222	0.338738	0.550817	0.146868	0.0316205	-0.335622	-0.0570837	0.0783177	0.37259	0.0958882	0.420672	0.577772	0.230729	0.020588	-0.00313881	-0.181907	0.015811	0.00417544	0.00419105	0.0660129	0.0736861	0.0191548	0.0671359	0.0821109	-0.142356	0.190598	0.0210717	0.0329927	0.80084	0.109938	0.160375	0.0368114	-0.125623	-0.143853	0.15627	0.0197106	0.0284238	0.654522	0.10478	0.137819	0.0390348	0.0153014	-0.0497582	0.825869	0.450548	0.701516	0.997649	0.667275	0.839205	-0.00993767	0.040361	-0.0709317	0.445773	0.270959	0.339363	0.651371	0.480131	0.452406	0.00135754	-0.134728	-0.137149	0.0252537	0.0428027	0.0368208	0.270634	0.173548	0.126402	0.0349041	-0.110525	-0.127944	0.0629774	0.0603169	0.0801291	0.361933	0.226709	0.21254	0.0232896	-0.101837	-0.117905	0.0819125	0.0773176	0.0994632	0.334108	0.258865	0.227496	0.0200363	-0.230896	-0.0945945	0.0183494	0.130948	0.0278536	0.103756	0.30687	0.0829347	0.0390392	-0.00289399	-0.0821619	0.959152	0.215587	0.442006	0.992713	0.430284	0.623421	-0.00273079	-0.000338532	-0.168009	-0.0812817	-0.138367	0.99464	0.0144796	0.207127	0.0396276	0.442579	0.0186793	0.997971	0.089013	0.408856	0.1397	0.593857	0.0584598	-0.00275091	0.0456155	-0.114717	-0.121946	0.0336424	0.0634181	0.045948	0.193056	0.223611	0.13097	0.0318525	-0.360189	-0.100105	0.00467172	0.107797	0.00797266	0.0370408	0.263488	0.0301129	0.0577887	0.0937956	-0.055512	0.0931247	0.391264	0.107492	0.217486	0.595374	0.18377	0.0190109	0.312272	-2.76144	1.48092	-0.0557071	-0.095717	-0.0917687	0.0215383	0.552481	0.901394	0.378813	0.147025	0.162802	0.0312203	0.314596	0.37268	0.0711556	0.791278	0.980944	0.584905	0.318279	0.343199	0.0684489	0.456048	0.560471	0.0376357	0.00256232	-8.17487e-05	-0.052239	-0.0909043	0.662426	0.177978	0.402211	0.871204	0.383995	0.549368	-0.00126511	-0.313339	-0.102137	0.0116196	0.104081	0.0181074	0.16259	0.271687	0.0744171	0.0457292	-0.305442	-0.101944	0.00548204	0.102397	0.00921812	0.0472054	0.262948	0.0365695	0.0556659	0.000852198	-0.0807402	0.273877	0.204095	0.250541	0.680574	0.397695	0.450482	0.0060561
Q9NVS9	PNPO	ENSG00000108439	0.00201104	-0.0471275	0.0956744	0.420236	0.20897	0.522623	0.621708	0.395222	0.00877936	0.00390861	-0.0446118	0.318433	0.451588	0.510828	0.981996	0.65061	0.713588	-0.00494546	0.412312	-0.0811262	0.397281	0.297005	0.55607	0.706144	0.612983	0.696319	-0.00731013	0.000630113	-0.0350526	0.355285	0.549814	0.552451	0.726422	0.73246	0.719826	-0.00620422	0.00226634	-0.0308944	0.525402	0.601687	0.681758	0.832048	0.760808	0.787687	-0.00956399	0.403285	-0.0614761	0.0213745	0.294436	0.058996	0.32818	0.499652	0.171892	0.0278794	0.00265435	0.0146976	0.0378629	0.811447	0.10821	0.123711	0.923883	0.216084	0.0189097	-0.0125265	-0.0204172	0.839072	0.734743	0.922701	0.97009	0.8617	0.957194	-0.014238	-0.0157288	-0.0212733	0.85681	0.724229	0.926732	0.972378	0.855297	0.963403	-0.0143066	0.0124626	-0.00741317	0.846165	0.903027	0.968468	0.997649	0.955215	0.987518	-0.0149996	-0.114709	-0.0592359	0.017772	0.309725	0.0501796	0.0866141	0.522679	0.112835	0.0302971	0.0454213	-0.014924	0.417747	0.812933	0.605496	0.773162	0.909275	0.744248	-0.00757747	0.0608684	-0.00772492	0.269384	0.902397	0.45639	0.644564	0.956776	0.627076	-0.00320478	0.00486751	-0.0324633	0.928642	0.600532	0.838496	0.974499	0.793723	0.901169	-0.0126367	0.227953	-0.0195935	0.0115278	0.732806	0.0342042	0.0793589	0.859513	0.0960701	0.035998	0.00804643	-0.0310303	0.8776	0.612096	0.838265	0.974552	0.785875	0.906956	-0.01273	-0.0292156	0.137828	-0.0391394	-0.0113698	0.530344	0.029971	0.509627	0.85401	0.696181	0.0670992	0.798982	0.136254	0.707724	0.923474	0.799167	0.14352	-0.00981814	0.0263546	0.0480431	-0.0165977	0.33936	0.786235	0.536488	0.629948	0.896391	0.675849	-0.00574693	0.323733	-0.0166794	0.00601045	0.771297	0.0192032	0.0437969	0.876232	0.0561625	0.0448596	-0.155275	-0.0762098	0.00233589	0.192665	0.00810853	0.0157576	0.38855	0.0258803	0.0575418	-0.461136	6.38758	19.1636	-0.0713268	-0.0405744	-0.0485841	0.000189913	0.134644	0.0801941	0.208267	0.500368	0.416104	0.00078057	0.232154	0.153604	0.00224983	0.424658	0.652855	0.401334	0.685135	0.616297	0.00430037	0.370717	0.327348	0.0911297	0.00728717	0.013673	-0.244526	-0.0789947	0.0257085	0.197036	0.0698152	0.234442	0.408657	0.177327	0.0255528	0.15265	-0.0234634	0.187624	0.69025	0.354882	0.502673	0.831557	0.523012	0.000676422	0.253532	-0.016451	0.0129312	0.775813	0.0381698	0.0787808	0.881889	0.100234	0.0346323	0.00095331	-0.0347362	0.184191	0.551919	0.350061	0.589514	0.735554	0.554867	0.000888312
Q96IX5	ATP5MD	ENSG00000173915	0.00316551	-0.122321	0.10162	0.192598	0.143973	0.534926	0.37772	0.314184	0.0144446	0.00527739	-0.116051	0.400625	0.222851	0.387672	0.992864	0.420753	0.613695	-0.000689332	-0.967237	-0.049634	0.210505	0.686244	0.169188	0.536812	0.871424	0.329004	0.0140561	0.000904807	-0.101788	0.406559	0.27846	0.402639	0.757641	0.486192	0.597959	-0.00128165	-0.00804366	-0.124227	0.153987	0.184206	0.183553	0.56638	0.369793	0.349117	0.010924	0.164632	-0.113211	0.561286	0.237272	0.466545	0.826731	0.440437	0.616737	-0.00354451	0.00059524	-0.0656238	0.77253	0.512233	0.715483	0.876381	0.75829	0.801549	-0.0102464	0.161472	-0.0783145	0.0995368	0.411595	0.191171	0.737329	0.64023	0.420206	0.0102151	0.108299	-0.0702148	0.436264	0.465421	0.550419	0.843816	0.680687	0.730738	-0.00614675	0.00840062	-0.140857	0.9349	0.149852	0.330725	0.998483	0.348003	0.56566	0.00176805	0.0933383	-0.0818134	0.232306	0.388528	0.270063	0.441966	0.594494	0.384086	0.00486066	0.224601	-0.00635654	0.0114283	0.948698	0.0222809	0.195725	0.978825	0.0910571	0.0423338	0.161765	-0.0315159	0.0657451	0.752821	0.101003	0.366656	0.881805	0.247507	0.0198047	0.155707	-0.0437124	0.071921	0.65576	0.108767	0.314207	0.828306	0.241343	0.0186872	0.247354	-0.0861666	0.0891402	0.355784	0.129577	0.260942	0.568951	0.2468	0.0160407	0.0721191	-0.0798128	0.388051	0.414471	0.376578	0.795619	0.633563	0.569597	-0.000243412	0.175079	-0.141751	-0.0704632	-0.177168	0.0176951	0.163883	0.449451	0.077123	0.0324976	0.136141	0.164275	0.367046	0.656621	0.213386	0.108687	0.239207	0.0370372	0.0155312	0.220175	-0.0251641	0.00560382	0.792094	0.0116293	0.074499	0.899497	0.0511238	0.0522579	0.179028	-0.0939453	0.349032	0.320041	0.352448	0.567801	0.525211	0.473692	0.000783025	0.183117	-0.0531468	0.0262286	0.575941	0.0458368	0.0894831	0.749421	0.0950197	0.0318889	0.645136	-12.0594	-31.6591	-0.0506285	-0.154835	-0.139489	0.00120021	0.0760361	0.0698091	0.581165	0.107069	0.144005	0.00282879	0.0741815	0.0691528	0.00847385	0.321282	0.641876	0.759418	0.256356	0.313927	0.0110687	0.172287	0.205879	0.0728041	0.0248268	0.0258958	0.323927	-0.0432699	0.0658543	0.660107	0.100165	0.343785	0.821466	0.223458	0.0200841	0.0462251	-0.100247	0.803874	0.291743	0.530668	0.921828	0.510963	0.67261	-0.00557688	0.215486	-0.0887108	0.190935	0.346758	0.231964	0.402391	0.556604	0.359705	0.00724257	0.000504362	-0.10035	0.661312	0.28609	0.516699	0.901199	0.49613	0.697236	-0.00516105
Q02750	MAP2K1	ENSG00000169032	0.000179849	0.0336486	0.838125	0.432523	0.699609	0.959734	0.63272	0.813455	-0.00981947	0.0025643	0.0280242	0.367159	0.514749	0.474981	0.986836	0.700603	0.683576	-0.00382121	0.166039	0.03678	0.644646	0.5222	0.474981	0.864575	0.779415	0.634821	-0.00445345	-0.000933015	0.0356908	0.0572682	0.395441	0.119151	0.338698	0.599016	0.28016	0.0174435	-0.00116636	0.0355651	0.650327	0.405159	0.605487	0.886225	0.604733	0.731274	-0.00769422	0.18179	0.0225415	0.155384	0.600268	0.259379	0.520571	0.76269	0.425579	0.00547845	-0.000851897	0.0454483	0.354613	0.309677	0.272972	0.555542	0.601435	0.412864	0.00473386	-0.0427781	0.0580902	0.331273	0.17754	0.261304	0.844408	0.397705	0.499458	0.00540773	0.0494089	0.0583717	0.427449	0.176229	0.305937	0.8413	0.390398	0.528589	0.0029731	-0.033132	0.0495436	0.474911	0.260049	0.338898	0.980879	0.487173	0.572539	0.00139018	-0.0475316	0.0244595	0.179008	0.56839	0.28861	0.379018	0.743635	0.402096	0.00384329	0.0491575	0.0557545	0.226049	0.222876	0.342363	0.622841	0.455662	0.528541	0.00122229	0.0429129	0.0535247	0.283242	0.242903	0.400823	0.656591	0.484183	0.580721	-0.00120302	0.0265381	0.0447502	0.500621	0.319643	0.568946	0.767637	0.564654	0.707884	-0.00661279	0.0709443	0.0393703	0.283366	0.354846	0.400942	0.516939	0.567813	0.538976	-0.00120762	0.0216757	0.0421946	0.567303	0.34208	0.604072	0.883795	0.567488	0.750137	-0.00759873	0.0171036	0.030264	0.0383366	0.0476943	0.612822	0.516678	0.374046	0.298669	0.626029	0.543128	0.841538	0.709353	0.587718	0.499875	0.744942	0.645106	-0.00815664	-0.00598437	0.0491076	0.0525602	0.177633	0.236207	0.285932	0.458471	0.47249	0.451576	0.00401785	0.224331	0.0468885	0.0087999	0.262526	0.0227184	0.0561294	0.467655	0.0637289	0.0423671	-0.0412412	0.0238228	0.272742	0.585549	0.389223	0.447683	0.755658	0.488998	-0.000755697	-0.1683	2.08328	4.43215	0.0213764	0.0422368	0.0395341	0.0658895	0.504676	0.580793	0.617032	0.33959	0.369213	0.130334	0.536471	0.575566	0.161054	0.76329	0.907555	0.783617	0.541494	0.575424	0.208686	0.655545	0.720278	0.016076	-0.00579053	-0.00689659	-0.0246255	0.0305595	0.759132	0.498832	0.679085	0.914404	0.702836	0.77848	-0.00942895	0.0556503	0.0388408	0.509098	0.366374	0.571995	0.765539	0.581668	0.704864	-0.00674673	0.114132	0.04287	0.125899	0.314593	0.21969	0.310021	0.52701	0.345993	0.00807901	-0.000584709	0.0342814	0.260911	0.418458	0.387756	0.669137	0.624091	0.59027	-0.000697135
Q9NS15	LTBP3	ENSG00000168056	0.00635029	-0.221863	0.0192231	0.0910092	0.0250049	0.304885	0.231998	0.102961	0.0406329	0.00616015	-0.197592	0.48683	0.141975	0.307187	0.996503	0.315468	0.537626	0.00288682	-1.37629	-0.173296	0.201762	0.31312	0.0431949	0.527203	0.626565	0.133883	0.0380142	0.00211839	-0.183768	0.167775	0.164466	0.155123	0.531031	0.34567	0.329645	0.0134163	0.000350182	-0.187797	0.9652	0.160024	0.363163	0.992604	0.339131	0.539332	0.000322395	0.333552	-0.203809	0.403638	0.13152	0.27591	0.729429	0.296949	0.44141	0.00453269	0.00765865	-0.0177596	0.00701561	0.896179	0.0174717	0.0363194	0.95887	0.0568934	0.0462579	0.122574	-0.12373	0.373196	0.357486	0.450823	0.860805	0.588119	0.660751	-0.00303789	-0.486651	-0.135261	0.0114355	0.304372	0.0270737	0.328299	0.537632	0.133587	0.0397595	-0.256901	-0.2491	0.0778809	0.0711896	0.0699303	0.779062	0.221453	0.233222	0.0255279	-0.0226363	-0.186245	0.837691	0.167175	0.383403	0.91157	0.353965	0.493622	-0.000518858	-0.196649	-0.265162	0.119155	0.0626484	0.115733	0.49696	0.218661	0.270342	0.0177496	-0.202396	-0.269652	0.103052	0.0584367	0.103152	0.444848	0.22191	0.250786	0.0194871	-0.0852356	-0.213291	0.48717	0.128571	0.307303	0.760807	0.344069	0.475577	0.00288102	-0.19041	-0.193598	0.355358	0.145383	0.255032	0.584619	0.327674	0.394605	0.00573703	-0.130837	-0.214191	0.256683	0.113579	0.220169	0.703171	0.294581	0.411227	0.00804552	-0.121633	0.0741801	-0.194357	-0.132355	0.236957	0.602089	0.138818	0.344077	0.208127	0.455893	0.56583	0.774458	0.320644	0.544377	0.362067	0.569619	0.0089101	-0.003236	-0.115541	-0.212542	0.299037	0.118077	0.244407	0.59438	0.321413	0.407158	0.00643802	-0.55751	-0.200755	0.0335791	0.119916	0.0435287	0.132464	0.282473	0.103134	0.032664	0.121688	-0.138171	0.288712	0.300603	0.238692	0.466921	0.511084	0.335333	0.00680237	0.401095	-5.58435	-1.88165	-0.138754	-0.160732	-0.15299	0.151716	0.557415	0.938717	0.290499	0.233729	0.255212	0.149714	0.439635	0.521	0.296297	0.794222	0.986081	0.495433	0.426791	0.455442	0.232488	0.573411	0.679879	0.013959	-0.00266694	-0.00533077	-0.276899	-0.222864	0.257171	0.105675	0.22046	0.593832	0.275754	0.367782	0.0080252	-0.26834	-0.189436	0.295925	0.148558	0.242697	0.610476	0.3364	0.411727	0.00654613	-0.312812	-0.192747	0.169383	0.1398	0.162765	0.374293	0.31966	0.281252	0.0126805	0.00174458	-0.181042	0.282283	0.171903	0.22565	0.690642	0.357506	0.423656	0.00766721
P49810	PSEN2	ENSG00000143801	0.00365736	-0.135202	0.00271854	0.021742	0.00194888	0.14167	0.0895446	0.0205084	0.0775667	0.00905754	-0.135775	0.0226941	0.0240397	0.0130959	0.85313	0.0991364	0.0815088	0.0501317	0.77696	-0.183969	0.132031	0.0263256	0.0817298	0.438281	0.197453	0.201301	0.0268972	0.000967037	-0.114615	0.164607	0.0564678	0.0669457	0.526687	0.171851	0.192736	0.0261866	0.00357181	-0.105142	0.32801	0.0838509	0.111434	0.719929	0.21992	0.255331	0.0186068	0.216466	-0.126446	0.230657	0.0389841	0.0862267	0.599358	0.13159	0.216028	0.0221869	0.00304246	-0.0376722	0.0175989	0.541112	0.0256304	0.0710209	0.773274	0.0762249	0.0405748	-0.0923549	-0.0756347	0.134639	0.209138	0.141044	0.763671	0.437946	0.35486	0.0148706	-0.0599624	-0.0802059	0.493363	0.186324	0.34275	0.868156	0.404653	0.564922	0.0012152	0.00170092	-0.0984451	0.979526	0.118622	0.279036	0.998483	0.30272	0.515855	0.00439475	0.00818178	-0.110074	0.870113	0.0721361	0.17499	0.92957	0.202784	0.27857	0.0114819	0.0150517	-0.105436	0.79315	0.104667	0.171338	0.938512	0.293982	0.346275	0.0118026	0.0441232	-0.0925972	0.434333	0.153254	0.130499	0.768811	0.378479	0.291247	0.0159333	0.0524563	-0.0921788	0.3446	0.146117	0.113274	0.653249	0.368427	0.248276	0.0180741	0.031041	-0.109852	0.739678	0.0694838	0.167793	0.868411	0.206341	0.292229	0.0121204	-0.0294384	-0.122353	0.581374	0.0518676	0.149964	0.887282	0.17579	0.323199	0.0139335	0.00805572	0.0360605	-0.11124	-0.0972273	0.865723	0.583524	0.0687391	0.133753	0.172198	0.195129	0.956236	0.760809	0.20409	0.305654	0.319571	0.310502	0.0118177	0.00997843	-0.00485025	-0.114475	0.924974	0.0700496	0.173911	0.973422	0.237204	0.324551	0.011666	-0.111724	-0.118611	0.360044	0.0505534	0.114721	0.578369	0.162427	0.210526	0.0180206	0.0590479	-0.0965699	0.265006	0.118148	0.0936326	0.440479	0.281606	0.165648	0.0211081	0.272678	4.78943	19.5241	-0.0904765	-0.100493	-0.106242	0.0340478	0.275664	0.0826323	0.13288	0.10698	0.0847916	0.0183228	0.124966	0.0500226	0.100053	0.587374	0.652855	0.299391	0.256283	0.22171	0.0455652	0.24387	0.170029	0.0455543	0.0168478	0.0308124	0.0736223	-0.0991017	0.515013	0.120476	0.141209	0.787918	0.300665	0.27739	0.0148528	0.075174	-0.107734	0.526751	0.0767224	0.142864	0.776504	0.224556	0.294418	0.0146748	-0.00365304	-0.113001	0.97239	0.0635245	0.174582	0.983082	0.195639	0.295653	0.011607	0.00107097	-0.113684	0.144444	0.0582249	0.0605946	0.531278	0.176641	0.181619	0.0276903
Q9P0S9	TMEM14C	ENSG00000111843	0.00498722	-0.0421117	0.00264047	0.595498	0.0106136	0.140655	0.76115	0.0600445	0.0531978	0.00304511	-0.0183153	0.57677	0.824442	0.848454	0.996503	0.908544	0.927201	-0.0128207	0.93705	-0.0929374	0.180875	0.404433	0.406334	0.504177	0.701613	0.573246	-0.00163227	0.00181176	-0.0113777	0.0535948	0.887199	0.153516	0.326975	0.938739	0.328276	0.0135756	0.00672395	0.00476733	0.173489	0.953443	0.392524	0.587732	0.97671	0.565917	-0.000892738	-0.0266197	-0.00847833	0.913908	0.918697	0.986233	0.972481	0.959774	0.99098	-0.0151681	-0.00209212	-0.0715749	0.238406	0.405888	0.433583	0.437294	0.686724	0.573457	-0.0024317	0.0860768	-0.0461319	0.311073	0.577822	0.520469	0.83706	0.765147	0.706491	-0.00527435	-0.123431	-0.0474446	0.303988	0.567232	0.51256	0.780564	0.757324	0.704505	-0.00503573	-0.0344624	-0.031786	0.702328	0.709791	0.887015	0.986889	0.849168	0.946705	-0.013618	0.0157413	-0.00684946	0.817022	0.933996	0.965734	0.901655	0.969276	0.975742	-0.0148401	-0.0685626	-0.0395038	0.379049	0.652391	0.672752	0.750247	0.820027	0.791507	-0.00921151	-0.100427	-0.054101	0.189701	0.536402	0.418418	0.566504	0.745576	0.595186	-0.00186497	-0.0680506	-0.0357963	0.367284	0.677035	0.659695	0.67289	0.841419	0.777462	-0.00890725	-0.102389	-0.0168735	0.419724	0.836177	0.715485	0.642224	0.917604	0.799538	-0.0101681	0.0324237	-0.00120166	0.65507	0.988713	0.895285	0.910193	0.993926	0.94026	-0.0137638	0.126306	-0.383191	0.011937	-0.098863	0.0493862	7.96187492690199e-06	0.883288	0.223535	0.142415	4.46900404876973e-05	0.27689	0.00209196	0.94214	0.418464	0.282108	0.00113022	0.0147228	0.131504	-0.0292134	-0.0221475	0.676347	0.795124	0.906727	0.855569	0.901077	0.943494	-0.0139635	-0.275482	-0.0262209	0.0955609	0.746873	0.245396	0.259624	0.86115	0.364858	0.00637578	0.153751	0.0303618	0.0315996	0.712951	0.0973512	0.101487	0.843597	0.170315	0.0205169	0.620667	-9.68831	1.35505	0.0389294	-0.00634449	0.00731664	0.000308174	0.102656	0.929576	0.621486	0.939478	0.93061	0.00143652	0.261626	0.992372	0.0031279	0.37331	0.983433	0.785527	0.966623	0.963931	0.00662428	0.402674	0.995867	0.0824941	0.0054316	-0.0155035	0.175991	0.0208565	0.25136	0.808484	0.511269	0.588334	0.902809	0.647808	-0.00499643	-0.161835	-0.0225801	0.315484	0.783137	0.596793	0.629543	0.888509	0.722286	-0.00740937	-0.169678	-0.0232894	0.235604	0.77582	0.488447	0.455066	0.881889	0.607727	-0.00428519	0.00186374	-0.00946973	0.0599323	0.906064	0.16854	0.369447	0.949112	0.354568	0.0121466
Q15126	PMVK	ENSG00000163344	0.0005204	-0.0563852	0.57706	0.215248	0.427629	0.883619	0.407095	0.609411	-0.00220068	0.00391232	-0.0633957	0.193755	0.164449	0.214154	0.973209	0.344883	0.442871	0.00840565	-0.520283	-0.0072197	0.155611	0.901281	0.179984	0.470611	0.960418	0.341387	0.0129566	0.000193973	-0.0527786	0.711767	0.243901	0.477682	0.911874	0.445259	0.66499	-0.00393823	-0.00468277	-0.0670985	0.080567	0.130628	0.0923952	0.462314	0.297281	0.225628	0.0214756	0.00879835	-0.053656	0.948503	0.244182	0.498831	0.982464	0.449383	0.643918	-0.00457811	0.00240898	0.0275643	0.00770204	0.524948	0.0281459	0.0388117	0.764604	0.0817211	0.0391811	-0.00739402	-0.00442108	0.866108	0.917795	0.980045	0.976901	0.960288	0.989135	-0.0151866	0.124437	-0.000770447	0.0429927	0.985429	0.127242	0.445142	0.993037	0.323425	0.0164422	0.0756544	-0.0467843	0.127984	0.319131	0.134145	0.833793	0.551447	0.341216	0.0156362	-0.0447672	-0.0627989	0.233046	0.169206	0.244823	0.44256	0.35639	0.35677	0.00636173	0.129948	0.00233913	0.00218538	0.960234	0.00449479	0.096473	0.985103	0.0332864	0.065631	0.122729	0.00049812	0.00332955	0.991563	0.00661354	0.103513	0.996858	0.0398774	0.0600629	0.0862519	-0.0207128	0.0375696	0.658808	0.0570457	0.224092	0.83043	0.157857	0.028382	0.287483	-0.0345299	2.31302811830199e-05	0.414145	6.22885644035589e-05	0.00436951	0.619098	0.00120465	0.125159	0.013692	-0.0482917	0.733436	0.305783	0.478099	0.937503	0.531593	0.652444	-0.00395181	0.030311	0.0991015	-0.0470664	-0.0547118	0.397355	0.0379609	0.302866	0.240636	0.353712	0.0226734	0.713552	0.155231	0.518219	0.438436	0.514225	0.0667413	0.000727545	0.0427215	0.103869	-0.0158805	0.0065752	0.729567	0.0124412	0.080985	0.865112	0.0535651	0.0512658	0.269056	-0.0386489	0.00294041	0.379746	0.00598298	0.0274296	0.581188	0.0247126	0.0619733	-0.0411003	-0.0640212	0.302864	0.168612	0.297437	0.482621	0.356322	0.399047	0.00340853	-0.119123	-0.251777	-3.60392	-0.0624887	-0.082508	-0.0823339	0.221354	0.937721	0.663258	0.172583	0.0721724	0.0711898	0.239211	0.196354	0.179077	0.386732	0.978117	0.926674	0.355191	0.198243	0.197937	0.336645	0.331136	0.358526	0.00676895	0.00988162	0.0113055	-0.0450251	-0.0611056	0.596949	0.202963	0.440398	0.834841	0.416948	0.584372	-0.00267412	0.240018	-0.0367332	0.00649938	0.407765	0.0123116	0.128281	0.618413	0.057286	0.0514198	0.306014	-0.0319924	7.17619409648094e-05	0.455549	0.000185598	0.00401659	0.655733	0.0024975	0.111147	-3.13815e-05	-0.0523116	0.954828	0.248209	0.510739	0.989281	0.452077	0.693136	-0.00498028
P16219	ACADS	ENSG00000122971	0.000835075	0.0301896	0.630061	0.720322	0.813113	0.89929	0.845943	0.888203	-0.0121579	-0.00310504	0.0437214	0.579777	0.606537	0.783223	0.996503	0.771547	0.894923	-0.0115749	-0.676409	0.128459	0.303624	0.221302	0.439194	0.634694	0.53922	0.604048	-0.00303673	0.000232226	0.0380343	0.81109	0.649324	0.873442	0.945133	0.799791	0.92994	-0.0133757	0.00946525	0.0586481	0.0595403	0.478947	0.1498	0.422344	0.668001	0.308055	0.0140594	-0.25799	0.052913	0.307023	0.534038	0.541085	0.662823	0.716279	0.678001	-0.00583554	-0.00488445	-0.0711026	0.00645653	0.40841	0.0240936	0.0339651	0.688361	0.0728943	0.0414941	0.0535823	-0.00738049	0.537938	0.930736	0.824672	0.910001	0.965935	0.899664	-0.0124734	-0.167736	-0.0110227	0.171203	0.896176	0.389784	0.669798	0.951225	0.604677	-0.000778036	-0.062523	0.00812714	0.499604	0.926123	0.775466	0.984776	0.965368	0.885265	-0.0115081	0.124686	0.0626375	0.0727951	0.456169	0.18158	0.216674	0.655319	0.286136	0.0109195	-0.0724163	0.00464689	0.365962	0.958861	0.606114	0.741214	0.984611	0.744651	-0.00759326	-0.0874194	-0.00263051	0.267128	0.976693	0.492363	0.642639	0.990964	0.658416	-0.00437642	-0.0245448	0.0263149	0.752033	0.766355	0.868874	0.90275	0.890928	0.919592	-0.0131913	-0.14228	0.0263484	0.27478	0.752913	0.502023	0.508095	0.871614	0.627143	-0.0046767	0.134989	0.0797635	0.0690201	0.356467	0.173727	0.490109	0.580645	0.354242	0.0116822	0.102458	-0.303106	0.0549758	-0.0329948	0.122407	0.000746053	0.513928	0.702349	0.275676	0.00279196	0.4225	0.0177855	0.71165	0.832153	0.438946	0.0158218	0.00458172	0.073542	-0.049392	0.0182045	0.492543	0.835497	0.72096	0.74696	0.921215	0.814255	-0.0103658	-0.165169	0.0270794	0.33322	0.747748	0.570773	0.552434	0.861861	0.672871	-0.00671333	0.090076	0.0604268	0.223877	0.482435	0.434605	0.394801	0.675671	0.531911	-0.00246832	0.0856906	-3.23996	16.6329	0.0427406	0.0463946	0.0517675	0.636714	0.598076	0.291444	0.616241	0.593722	0.548489	0.816489	0.731256	0.480879	0.777611	0.814734	0.796564	0.783385	0.756127	0.726678	0.862259	0.807144	0.647769	-0.0123169	-0.0106702	-0.00407277	0.0476766	0.0445804	0.763224	0.616456	0.872557	0.91555	0.792264	0.91683	-0.0133598	-0.163497	0.024825	0.324436	0.768754	0.560936	0.636464	0.880554	0.696122	-0.00644203	-0.159823	0.0248953	0.277863	0.767578	0.505698	0.503334	0.877557	0.623068	-0.00482574	0.000620347	0.0378448	0.544796	0.650484	0.747733	0.854244	0.801969	0.856662	-0.0109372
P17152	TMEM11	ENSG00000178307	0.00264869	-0.176257	0.0462144	0.00674334	0.00686063	0.4225	0.0396994	0.0451376	0.0595323	-0.000271812	-0.15863	0.949959	0.0167321	0.0503169	0.996503	0.077435	0.187753	0.0302563	-1.01234	-0.0780205	0.0630454	0.366429	0.00930335	0.304005	0.670165	0.0496233	0.0642618	0.00216197	-0.161709	0.00336558	0.0105125	0.000732468	0.101546	0.0551468	0.00906663	0.0920255	-0.00310427	-0.168806	0.427863	0.0102099	0.0325002	0.789358	0.0519508	0.115843	0.0373208	-0.00542269	-0.158982	0.977854	0.0170243	0.050397	0.992566	0.0748411	0.155458	0.0302326	0.000666068	-0.107797	0.630631	0.110891	0.177917	0.783118	0.373537	0.307503	0.0113171	0.0735532	-0.118857	0.26622	0.0669924	0.107437	0.820394	0.222601	0.306783	0.0190187	-0.0600369	-0.118567	0.521437	0.0686802	0.16256	0.878425	0.222823	0.372364	0.0126998	-0.0160738	-0.176286	0.822113	0.0101711	0.0350227	0.997649	0.0676762	0.158042	0.0359194	0.052961	-0.14783	0.325617	0.0251413	0.0310417	0.539135	0.100748	0.0789744	0.0374357	0.0598498	-0.133831	0.332943	0.0558816	0.0314942	0.71903	0.203254	0.114154	0.0372214	0.0398946	-0.141937	0.512429	0.0433906	0.0406476	0.820022	0.185063	0.135037	0.0334349	0.0748233	-0.131284	0.210805	0.0551019	0.0229739	0.52121	0.212379	0.0851011	0.0418824	0.0432134	-0.156562	0.668008	0.016948	0.0459702	0.824101	0.0820215	0.119072	0.0316033	0.0660103	-0.139169	0.250425	0.0395935	0.0251413	0.697197	0.147312	0.10717	0.0408613	0.127009	-0.203419	-0.136851	-0.220443	0.0122976	0.0035642	0.0337131	0.00135214	0.00209949	0.000733293	0.135585	0.0402051	0.128847	0.0164213	0.0178596	0.00647309	0.0770802	0.0926949	0.060539	-0.139203	0.274393	0.0404094	0.0267864	0.571843	0.17051	0.0903882	0.0399183	-0.212473	-0.171837	0.105121	0.00852904	0.0130581	0.27627	0.0495735	0.0428546	0.0505537	0.176057	-0.112445	0.00171926	0.0812758	0.00035164	0.0126066	0.219271	0.00264982	0.102297	0.609236	-10.5206	-9.51596	-0.110925	-0.178875	-0.164586	5.88678579538539e-06	0.0252625	0.434898	0.0694128	0.00743311	0.0147432	1.638274268883e-06	0.00422236	0.0383599	0.000191048	0.207229	0.857068	0.193388	0.0415062	0.0682713	6.09898353465674e-05	0.0290129	0.143399	0.173996	0.0675347	0.0348241	0.11389	-0.139579	0.349682	0.0427806	0.0314543	0.676635	0.155658	0.10522	0.0375242	-0.083005	-0.166238	0.516698	0.0117942	0.0395072	0.770325	0.0664469	0.126871	0.0341168	-0.0627215	-0.164952	0.581192	0.0123488	0.0418794	0.764107	0.0668916	0.106828	0.0332432	0.00207475	-0.159263	0.007828	0.0121845	0.00157511	0.152555	0.0614313	0.0158672	0.081183
Q92616	GCN1	ENSG00000089154	-0.00265198	0.163579	0.0141269	0.00199842	0.00111966	0.270119	0.0179847	0.0139939	0.0853985	-0.00150245	0.150617	0.670843	0.0055475	0.0210107	0.996503	0.0374503	0.109876	0.0431982	-0.319966	0.167793	0.470418	0.0190068	0.0450365	0.758222	0.16972	0.138041	0.0372902	7.67498502208917e-05	0.146322	0.900749	0.00647139	0.0237632	0.971957	0.0394929	0.095797	0.0416993	-0.00764106	0.133788	0.0159506	0.0110693	0.00114188	0.283385	0.0549834	0.0153925	0.0863945	-0.194346	0.15975	0.221725	0.00331779	0.0108724	0.592343	0.0243298	0.0608539	0.0528469	-0.00269481	0.100184	0.0191363	0.0718197	0.0029176	0.0753742	0.303798	0.0146239	0.0723596	0.0306057	0.13531	0.581982	0.0137508	0.0394005	0.923048	0.0851732	0.175507	0.0341573	0.0588517	0.138036	0.453605	0.0119623	0.0346045	0.852054	0.0762347	0.154769	0.0360989	0.0630277	0.130248	0.271749	0.0174556	0.0477605	0.907301	0.0949487	0.188408	0.0312716	0.038695	0.155064	0.379265	0.00427813	0.0156061	0.590733	0.0300403	0.0478415	0.0475656	0.0188346	0.154678	0.709459	0.00737133	0.0214562	0.912935	0.0623616	0.0890051	0.0428893	-0.0177943	0.138883	0.720625	0.0159666	0.0215741	0.913376	0.10586	0.0876123	0.0428086	-0.0143662	0.14126	0.769208	0.0123969	0.0220316	0.910099	0.0910951	0.0825678	0.0424996	-0.0329888	0.144522	0.688451	0.00712013	0.0212211	0.837549	0.0478641	0.0678443	0.0430515	0.0197796	0.153412	0.674336	0.00606761	0.0213994	0.917262	0.0449448	0.0969196	0.0432547	-0.00245784	-0.0104683	0.1465	0.157908	0.953327	0.856216	0.00697124	0.00609905	0.0233425	0.0142213	0.986007	0.927691	0.044464	0.0430144	0.0866944	0.0485826	0.0419646	0.049673	-0.00399206	0.145544	0.929928	0.00944532	0.0232921	0.97486	0.0733151	0.0820748	0.0419968	0.104304	0.152431	0.332224	0.00467419	0.014586	0.551222	0.0333365	0.0464121	0.0489234	0.0161653	0.151392	0.72976	0.00614759	0.0220232	0.837419	0.0386992	0.0545574	0.0428284	-0.135575	-1.48442	-3.19581	0.135886	0.158724	0.160648	0.234652	0.700928	0.74763	0.0120624	0.004281	0.00369073	0.0115079	0.0134258	0.0137254	0.40223	0.871815	0.947361	0.0589075	0.0287973	0.0262981	0.032066	0.0586212	0.076767	0.0524121	0.0505274	0.0501999	0.0983545	0.165198	0.323238	0.00363397	0.0143278	0.654214	0.0334152	0.065137	0.0491868	-0.00417178	0.146683	0.968236	0.00677799	0.023364	0.98818	0.0478111	0.0895732	0.0419509	0.0152537	0.147997	0.869755	0.00622652	0.0230692	0.932794	0.0437527	0.069713	0.0421395	0.000284689	0.146169	0.660921	0.00647779	0.0217447	0.901199	0.0398999	0.0927933	0.0430172
Q9H0E2	TOLLIP	ENSG00000078902	0.00281523	-0.169093	0.0555258	0.0184909	0.0174162	0.451454	0.0799683	0.08258	0.0459562	-0.000802738	-0.149	0.866897	0.0415019	0.108144	0.996503	0.141323	0.297897	0.0187739	0.190925	-0.184654	0.757017	0.0627449	0.109375	0.918735	0.300179	0.243953	0.0217752	0.00128987	-0.155094	0.119679	0.0304365	0.032002	0.469476	0.115581	0.117315	0.0372666	0.000190953	-0.154456	0.964995	0.0339183	0.100139	0.992604	0.119355	0.237261	0.0202443	0.425629	-0.179814	0.0471197	0.0132971	0.0151717	0.369531	0.0633677	0.0744986	0.0479791	0.0053587	-0.0242498	0.000285917	0.72891	0.00054216	0.00347236	0.880383	0.0039593	0.0962509	0.00534952	-0.0960392	0.941182	0.176594	0.399672	0.987596	0.396619	0.620488	-0.00116682	-0.0092595	-0.0961702	0.927991	0.176245	0.399126	0.988665	0.390398	0.612687	-0.00114561	-0.0894282	-0.133075	0.251046	0.0724252	0.142459	0.895998	0.224393	0.352953	0.0147182	-0.159718	-0.185856	0.00665341	0.00931053	0.00272189	0.0453641	0.0506084	0.0140066	0.0728136	0.0694566	-0.121508	0.309533	0.115526	0.0653163	0.698588	0.313538	0.186026	0.0263561	0.103272	-0.10605	0.123787	0.167355	0.0334028	0.478355	0.396762	0.118786	0.0363495	0.0383668	-0.13673	0.562704	0.0719692	0.0927025	0.808291	0.248372	0.217706	0.021097	0.353193	-0.128351	0.00122612	0.0643358	0.000578266	0.024098	0.197184	0.00578565	0.0946486	-0.0362191	-0.161897	0.569598	0.0313256	0.0975709	0.884514	0.128224	0.248152	0.0204826	-0.0409447	0.218436	-0.157772	-0.112896	0.470857	0.00444449	0.0306038	0.129931	0.088402	0.00111803	0.762479	0.0447578	0.120789	0.299846	0.206227	0.00858574	0.0219802	0.0866957	0.104041	-0.113147	0.088619	0.128331	0.0267792	0.321856	0.336694	0.0903882	0.0399224	0.437213	-0.127159	0.0022739	0.0690995	0.00107018	0.0239612	0.198949	0.00795493	0.0866722	-0.208946	-0.20735	0.000748046	0.00383344	0.000382138	0.00691965	0.0285473	0.00282183	0.101139	-0.484866	15.2374	31.9889	-0.189696	-0.152005	-0.171794	0.00140308	0.00297949	0.0158513	0.00747986	0.0347068	0.0180271	0.000685463	0.000776081	0.00349964	0.0095287	0.101204	0.595655	0.0429869	0.120999	0.0784459	0.00391028	0.0107235	0.0333719	0.0929587	0.0918906	0.0702659	-0.273918	-0.200875	0.0408308	0.00797968	0.0140592	0.281085	0.0541609	0.0646771	0.0494657	0.256548	-0.132957	0.068617	0.0641935	0.0217271	0.322089	0.200276	0.085188	0.0430292	0.383504	-0.124062	0.00191671	0.0761078	0.00091438	0.0257706	0.21873	0.00731125	0.0888974	0.00131083	-0.153718	0.134012	0.031989	0.0349597	0.513192	0.119756	0.127312	0.0359463
Q1KMD3	HNRNPUL2	ENSG00000214753	-0.00150949	0.132988	0.0109138	7.18101279456479e-06	7.68116601306282e-06	0.243637	0.000529936	0.000587419	0.15288	0.000301793	0.122554	0.876519	5.39958753171276e-05	0.000196121	0.996503	0.00203446	0.00675573	0.109585	-0.905344	0.224236	0.000230968	3.84882918305683e-08	2.41114308982164e-07	0.0233647	0.000297284	5.17324145160621e-05	0.2264	-0.000101712	0.123364	0.763398	4.05125551629256e-05	0.000209222	0.928445	0.00149722	0.00393196	0.109494	-0.00628755	0.111549	0.00026769	0.000102775	2.6769799421304e-07	0.128485	0.00257077	8.86151536251371e-05	0.198247	0.172084	0.111751	0.0477924	0.000186787	2.77902697541157e-05	0.370173	0.00382708	0.00189958	0.135954	-0.000794574	0.14014	0.184783	3.65832388741519e-06	8.91805932472956e-07	0.369732	0.00210819	3.14534658558042e-05	0.181748	-0.0189587	0.151318	0.509536	3.03412743901661e-07	1.73310440061107e-06	0.899469	0.000150769	0.000704553	0.173275	0.0161061	0.151262	0.691901	3.18726189240346e-07	1.99261219564365e-06	0.930904	0.000136769	0.000570035	0.171485	-0.0547404	0.125823	0.0831414	4.27080860939381e-05	1.22066103697932e-05	0.785468	0.0026603	0.00131385	0.147872	0.0275071	0.129334	0.254633	2.01906149937732e-05	0.000103492	0.466616	0.00107537	0.00158606	0.118299	0.0864722	0.160218	0.00150113	4.11239035809364e-07	1.26231566065573e-06	0.0872203	0.000334389	0.000145524	0.176091	0.0892322	0.162294	0.000853644	2.79470438941304e-07	7.47642759317521e-07	0.0498441	0.000359772	8.02054537912296e-05	0.182703	0.0839743	0.154847	0.00145521	5.72133259033951e-07	1.22655705981412e-06	0.040873	0.00038078	9.62747883335539e-05	0.176455	0.1447	0.13268	0.00108526	5.07591025647029e-06	9.34583842193978e-07	0.0229031	0.000566253	8.20309726943896e-05	0.179892	0.0443364	0.137608	0.0846402	9.68165390616353e-06	4.9171718913984e-05	0.514772	0.00113305	0.00231587	0.129264	0.0592713	0.00304594	0.134276	0.119014	0.00921537	0.923726	6.61393983849264e-06	0.000209524	7.27472001118155e-06	0.000632726	0.120367	0.96209	0.000691506	0.00491903	0.000484396	0.00585045	0.154683	0.0947837	0.0903003	0.155208	0.00019946	3.10613066132031e-07	2.1079033474723e-07	0.0127692	0.000239918	2.85639393962737e-05	0.199843	0.249776	0.136245	1.19398196328888e-05	1.60965457306815e-06	1.44742564842787e-08	0.00111554	0.000234584	5.58995785422842e-06	0.23239	0.0242562	0.129796	0.34454	2.61526120071151e-05	0.000139679	0.523451	0.00125335	0.00136914	0.115055	-0.0362642	-0.377856	-1.87439	0.120186	0.117641	0.118078	0.563522	0.859111	0.731793	7.73415887084151e-05	0.000147098	0.000129114	0.000184998	0.00062567	0.000599246	0.726045	0.947561	0.943343	0.00214887	0.00331846	0.00297695	0.00147009	0.00942915	0.0114217	0.111191	0.0949423	0.0955523	0.0583264	0.133963	0.285979	2.46067064897641e-05	0.000123517	0.622051	0.0018419	0.00368358	0.116741	0.115837	0.130882	0.0424114	1.25761070927706e-05	2.76737599823394e-05	0.262986	0.00101739	0.00115631	0.13699	0.178173	0.135238	0.000351189	3.30398785673665e-06	3.58964045097518e-07	0.0094187	0.00044	4.01831635410612e-05	0.193211	-0.00017638	0.123338	0.620641	4.00894222079872e-05	0.000193625	0.889394	0.00154055	0.00394606	0.110563
Q96T51	RUFY1	ENSG00000176783	0.000475833	-0.0350961	0.589264	0.41333	0.649889	0.884934	0.614663	0.778255	-0.00867484	0.00062525	-0.0337097	0.826484	0.435512	0.734355	0.996503	0.637827	0.867435	-0.0105728	-0.991828	0.0422627	0.00566755	0.452814	0.0118389	0.0937576	0.735494	0.0584531	0.0601893	0.000901517	-0.0339218	0.0675548	0.421767	0.141294	0.361854	0.62457	0.311994	0.0148435	-0.00689616	-0.0459097	0.00701927	0.27355	0.0195141	0.213452	0.476953	0.0838727	0.0449633	0.371043	-0.057072	0.00336767	0.175543	0.0100571	0.262855	0.361475	0.0584505	0.0539821	0.00245198	0.0380596	0.00521488	0.36571	0.0197453	0.0287715	0.653573	0.0626789	0.0444473	-0.0708342	0.00735933	0.0948893	0.858251	0.244585	0.734921	0.931189	0.48034	0.00642676	-0.00980717	0.00497791	0.870715	0.904917	0.978851	0.976536	0.956036	0.989761	-0.0151674	0.00567358	-0.026226	0.904317	0.557715	0.818309	0.997649	0.74827	0.909441	-0.0123518	-0.0498548	-0.0429008	0.159211	0.31814	0.27823	0.351878	0.530456	0.392305	0.00440444	0.0726256	-0.00109521	0.073179	0.980744	0.150178	0.417455	0.991373	0.3185	0.0138046	0.0844403	0.00479283	0.0338581	0.915554	0.0785344	0.276448	0.962011	0.209969	0.0235916	0.0617728	-0.00888953	0.116105	0.84204	0.217852	0.393811	0.930593	0.381908	0.00814442	0.282613	-0.0138393	9.92443366933881e-06	0.727027	4.17110070711319e-05	0.00319401	0.855639	0.000923667	0.13054	0.0177918	-0.0251764	0.638562	0.570295	0.686927	0.907164	0.754661	0.813025	-0.00960866	0.0016555	0.11527	-0.030668	-0.0162645	0.96093	0.0115298	0.476951	0.713282	0.766447	0.0220291	0.988438	0.0763775	0.679574	0.839206	0.848265	0.0654396	-0.0113247	0.0431526	0.106053	0.00667305	0.00315596	0.876834	0.00966611	0.0567647	0.940374	0.0450217	0.0549709	0.37604	-0.011261	6.52680437024335e-06	0.77612	2.84516744562848e-05	0.000826443	0.878473	0.00075787	0.136619	-0.0658697	-0.0490313	0.0785403	0.258847	0.162316	0.19303	0.465394	0.249947	0.0127227	-0.174908	2.23677	0.816696	-0.0452678	-0.0450462	-0.0481441	0.0556776	0.468903	0.918112	0.289629	0.303162	0.269887	0.122124	0.416706	0.539359	0.143018	0.742345	0.982236	0.495042	0.502785	0.471728	0.198176	0.552461	0.693878	0.017068	-0.00182813	-0.00587491	0.0290964	-0.0255837	0.716957	0.570868	0.718382	0.895487	0.761938	0.806392	-0.0103097	0.282382	-0.0121267	0.00061216	0.767771	0.0021192	0.0601873	0.87989	0.0178308	0.0769465	0.332927	-0.00838795	3.58859155069158e-06	0.831725	1.60089936384436e-05	0.00102731	0.914417	0.000515223	0.144282	0.000950215	-0.0329984	0.0678133	0.434386	0.141741	0.385758	0.637749	0.316967	0.0147953
Q96I24	FUBP3	ENSG00000107164	-8.73259e-05	0.0399445	0.888961	0.190662	0.423127	0.972046	0.37616	0.605451	-0.00203751	0.00283462	0.0319005	0.159621	0.29502	0.15834	0.973209	0.499831	0.369381	0.0130012	-0.129661	0.0492141	0.628803	0.251366	0.501616	0.857127	0.570859	0.65547	-0.00544137	-8.81533e-05	0.0396298	0.802284	0.192337	0.416293	0.94118	0.381121	0.610257	-0.00179946	-0.00102557	0.0381482	0.577558	0.212827	0.357669	0.856736	0.4068	0.533945	0.000560477	0.288633	0.0199289	0.00125215	0.50072	0.00229711	0.262855	0.688473	0.0246724	0.0752308	0.000330698	0.074354	0.593668	0.0146334	0.0496601	0.756557	0.1386	0.123984	0.0306856	-0.0472152	0.0713176	0.109841	0.0140584	0.015877	0.743414	0.0862484	0.109284	0.047672	0.0220328	0.0706181	0.599143	0.0159565	0.049869	0.904296	0.0908909	0.188172	0.0306226	0.00289703	0.0457309	0.930929	0.150253	0.347433	0.998483	0.348515	0.578356	0.00100501	-0.0102521	0.0371573	0.684228	0.226512	0.393246	0.824815	0.428608	0.503598	-0.000909133	0.0833375	0.074917	0.00340521	0.0187173	0.00577046	0.121236	0.107352	0.0383242	0.0620328	0.0928871	0.0799244	0.000861073	0.011539	0.0016223	0.0498441	0.0871417	0.016466	0.0801659	0.0558374	0.0603296	0.0445891	0.0567738	0.0564101	0.244114	0.216575	0.156844	0.0285495	0.183125	0.0511924	6.05618432928207e-05	0.0741239	0.000133226	0.00675743	0.213951	0.00207049	0.114866	0.0278983	0.0480624	0.299095	0.127437	0.254767	0.734241	0.3164	0.44742	0.00579828	0.0298461	0.0640007	0.0445673	0.0587975	0.212481	0.0519668	0.144592	0.0688036	0.200602	0.0635032	0.539572	0.186955	0.32819	0.197268	0.353352	0.138003	0.00947585	0.0271921	0.0623262	0.0610917	0.0151544	0.0499229	0.0226675	0.127231	0.193092	0.0806093	0.0424004	0.294812	0.0544226	5.13738332768376e-07	0.0503305	1.39848743825518e-06	0.000291059	0.16198	0.00011776	0.17602	-0.0451304	0.0265954	0.089933	0.388592	0.103358	0.211883	0.593062	0.178359	0.0196073	-0.152824	3.38289	4.49227	0.0264791	0.0458212	0.0412979	0.0181774	0.125801	0.430408	0.379433	0.142674	0.186899	0.0266097	0.130388	0.309452	0.0628197	0.411487	0.85635	0.585312	0.312756	0.375087	0.0606651	0.250402	0.49848	0.0400169	0.0161951	0.00281919	-0.00588282	0.0378732	0.917851	0.238829	0.435379	0.974211	0.457138	0.579605	-0.00249595	0.192873	0.0518404	0.00100951	0.078415	0.00192648	0.0734504	0.22787	0.01689	0.0783099	0.225382	0.0542574	1.09523928893916e-05	0.0567533	2.66662640368255e-05	0.00159616	0.182196	0.000720176	0.137486	-5.94034e-05	0.0395014	0.872941	0.193732	0.424122	0.973857	0.385323	0.620425	-0.0020889
Q12849	GRSF1	ENSG00000132463	0.00391348	-0.177057	0.00115225	0.00243462	0.000197802	0.0908872	0.0203999	0.00479268	0.109468	0.00284425	-0.159585	0.473772	0.00873428	0.0307179	0.996503	0.0501215	0.138482	0.037591	-0.320222	-0.123457	0.524927	0.126182	0.0525797	0.794228	0.411831	0.150864	0.0346003	0.00193818	-0.154238	0.00422246	0.00801784	0.000711334	0.109944	0.045806	0.00886185	0.0924375	0.00232643	-0.147873	0.520804	0.0149416	0.0335585	0.829935	0.0692315	0.118064	0.0368386	0.146457	-0.161946	0.413306	0.00807588	0.028403	0.734218	0.0444922	0.108405	0.0387504	0.00397202	-0.0689292	0.00166288	0.253447	0.000914903	0.0126616	0.546061	0.00602961	0.0888894	-0.0571722	-0.120349	0.352611	0.0464672	0.0848462	0.855408	0.178297	0.268532	0.0226025	-0.231036	-0.129206	0.00712264	0.0287688	0.00345441	0.295781	0.13102	0.0418814	0.0699274	0.0740042	-0.122431	0.257281	0.0490047	0.0453208	0.898829	0.176298	0.182018	0.0320588	-0.0658394	-0.166392	0.182273	0.00610887	0.0162728	0.382847	0.0383617	0.0492521	0.0469523	0.0362983	-0.136598	0.522652	0.0341004	0.0323723	0.832198	0.152074	0.116191	0.036814	0.0669936	-0.122836	0.229709	0.0556162	0.0192654	0.608045	0.215328	0.081049	0.0444739	0.021483	-0.144016	0.696191	0.0229732	0.0368145	0.875225	0.12903	0.117357	0.0349066	0.23042	-0.137219	0.0116713	0.0194491	0.00163256	0.0797074	0.0903338	0.0114013	0.0800767	0.0558046	-0.136977	0.285653	0.026282	0.0189584	0.729383	0.114497	0.0900582	0.0450496	0.0655302	-0.0721124	-0.142873	-0.184495	0.159081	0.262086	0.0167996	0.00395969	0.0124179	0.0148059	0.47552	0.480615	0.0802973	0.0328867	0.0571144	0.0500922	0.0512933	0.0490747	0.0496662	-0.137543	0.324483	0.0263498	0.0206389	0.61762	0.13285	0.0758035	0.0437913	0.175377	-0.14598	0.141819	0.0140415	0.0113727	0.328263	0.0698819	0.0387186	0.0525856	-0.034584	-0.164654	0.506202	0.00728312	0.0269139	0.672614	0.0434612	0.0633791	0.0398476	-0.104967	1.09267	15.8666	-0.163751	-0.162992	-0.163737	0.408819	0.799988	0.150596	0.00680585	0.00841661	0.00737058	0.0238556	0.0269535	0.00986702	0.59222	0.918534	0.709038	0.0400712	0.0450428	0.0418606	0.0557811	0.0899191	0.0623163	0.0416416	0.0401315	0.0550854	-0.109413	-0.175463	0.32324	0.0054231	0.0205872	0.654214	0.0433175	0.0811402	0.0438285	0.125972	-0.146766	0.278637	0.0141777	0.0186401	0.595844	0.0751876	0.0762183	0.0453002	0.189491	-0.142318	0.0653163	0.0162169	0.00610672	0.209255	0.0801337	0.0269842	0.0616756	0.00224154	-0.152478	0.00165101	0.00830075	0.000300561	0.0812254	0.0474473	0.00532461	0.104479
Q86UP2	KTN1	ENSG00000126777	0.000263449	0.0781442	0.866775	0.307278	0.565879	0.967631	0.511292	0.719245	-0.00652908	-0.00161277	0.0840855	0.750849	0.275203	0.545609	0.996503	0.478525	0.739842	-0.00596438	0.79303	0.0100178	0.215239	0.921578	0.273642	0.542593	0.968693	0.447593	0.00547751	-0.000939311	0.0803398	0.286188	0.289198	0.332327	0.663832	0.498275	0.529803	0.00169327	-0.0158393	0.0475509	0.000462202	0.516521	0.00125094	0.128485	0.699289	0.0161699	0.0850914	0.31299	0.0587261	0.170395	0.444599	0.223443	0.532371	0.644052	0.387576	0.00775765	0.00323908	0.123365	0.0513131	0.125585	0.0880307	0.154159	0.393246	0.187727	0.022044	-0.144265	0.0842955	0.0699693	0.2764	0.113957	0.710759	0.512818	0.315221	0.0181223	0.285055	0.0889254	0.0107884	0.245374	0.0226818	0.326937	0.477158	0.120408	0.042391	0.097936	0.0980132	0.243133	0.217656	0.298025	0.895357	0.433894	0.534573	0.00337799	-0.233435	0.0290585	0.000150877	0.689966	0.00042506	0.00390641	0.828947	0.00410721	0.0989257	-0.0610876	0.0537821	0.399714	0.510178	0.402038	0.763529	0.715974	0.580981	-0.00124966	-0.0310832	0.0662609	0.663623	0.418793	0.521947	0.889633	0.652164	0.680195	-0.00527843	-0.0632752	0.0560938	0.36766	0.483326	0.381902	0.673156	0.707316	0.547763	-0.000458478	0.246443	0.0957134	0.0355268	0.202279	0.0624381	0.151356	0.404664	0.148338	0.0270309	-0.159997	0.0305597	0.016174	0.691595	0.0301735	0.315476	0.836747	0.12001	0.0381444	-0.158007	0.282214	0.0530744	0.140816	0.00758367	0.000462409	0.475993	0.0701328	0.0153587	0.00153439	0.11008	0.0142866	0.678835	0.200187	0.0658176	0.010717	0.048162	0.082167	-0.0157383	0.0771512	0.808269	0.330012	0.534068	0.923508	0.570415	0.674373	-0.00567644	0.436929	0.105649	0.00393019	0.153094	0.00846656	0.0334326	0.331789	0.0313048	0.0569103	-0.293005	0.00243645	5.12132841126732e-06	0.972925	1.61565782046283e-05	0.000202857	0.987329	0.000313551	0.14416	-0.592322	12.9935	23.2183	0.0343492	0.0808976	0.0638206	0.00019742	0.0173718	0.100026	0.637127	0.290971	0.407541	0.000525018	0.0422003	0.185828	0.00231311	0.181324	0.662374	0.795019	0.490283	0.60892	0.00320085	0.120368	0.367846	0.0967009	0.0333841	0.0107336	-0.298703	0.027353	0.034517	0.728397	0.0583799	0.267605	0.860003	0.157943	0.0282515	0.270794	0.100817	0.0686377	0.18228	0.104168	0.322089	0.38083	0.241041	0.0194886	0.352056	0.106628	0.00723472	0.151656	0.0147208	0.0554926	0.334999	0.0502225	0.0487877	-0.00103231	0.0794257	0.266471	0.2944	0.316478	0.675516	0.505119	0.51963	0.0024493
P61221	ABCE1	ENSG00000164163	-0.0015363	0.146453	0.12096	0.00269655	0.00578032	0.566013	0.0217186	0.0407737	0.0620081	-0.00249462	0.143234	0.437901	0.0037576	0.0142886	0.996503	0.029202	0.0861556	0.048857	0.693757	0.0810087	0.0844091	0.205262	0.00489283	0.350648	0.519819	0.0334444	0.0750337	-0.00102266	0.138516	0.066099	0.00417191	0.00374708	0.358708	0.0294548	0.0275461	0.068754	0.0041187	0.148058	0.153095	0.00227455	0.00544695	0.565252	0.0187018	0.0377329	0.0638169	-0.219567	0.151447	0.128808	0.00219	0.00607186	0.486171	0.0185072	0.0432249	0.0612978	-0.0028417	0.0549711	0.00393425	0.244611	0.0021893	0.0233935	0.533721	0.011817	0.0764806	0.0577554	0.0912644	0.226842	0.0516265	0.0682709	0.813027	0.189556	0.240458	0.0258906	0.0202921	0.0935882	0.764435	0.047312	0.135846	0.95163	0.178654	0.336198	0.0154439	-0.00706035	0.135029	0.894644	0.00834537	0.0248219	0.997649	0.0603554	0.127987	0.0410515	0.0319215	0.143588	0.425722	0.00369801	0.0140561	0.634312	0.0275975	0.0442417	0.0490971	-0.0602342	0.110965	0.189233	0.0327309	0.00813687	0.584188	0.149417	0.0478304	0.0570606	-0.0787679	0.10227	0.0803348	0.0478678	0.0041644	0.401622	0.194493	0.0299775	0.0667278	-0.0582108	0.114812	0.190184	0.0243346	0.00816709	0.497031	0.132553	0.0416127	0.0570069	-0.182519	0.124879	0.0137135	0.00891315	0.000916243	0.0877592	0.0543911	0.00775994	0.0882153	-0.00347612	0.136423	0.935291	0.0072821	0.0187531	0.98655	0.0499973	0.0895013	0.0452107	-0.0351066	-0.0232429	0.130966	0.146113	0.357088	0.657447	0.00775574	0.00516953	0.0122922	0.00896843	0.682034	0.811301	0.0479311	0.0389511	0.0568004	0.0351457	0.051443	0.0564942	-0.064234	0.114752	0.11794	0.0226738	0.00551623	0.371237	0.120221	0.0313982	0.0631538	-0.0495402	0.134959	0.612983	0.00597036	0.0165476	0.782721	0.0395837	0.0507329	0.047061	-0.00150784	0.137144	0.971738	0.00635905	0.0188034	0.984443	0.0395151	0.0484771	0.0451711	-0.140347	-0.689721	1.98227	0.126091	0.151582	0.152648	0.175684	0.844145	0.825953	0.010329	0.00270117	0.00240827	0.00749497	0.00970863	0.00966145	0.328727	0.940154	0.965494	0.0530816	0.0215982	0.0196425	0.0231936	0.0478368	0.0615179	0.0586908	0.0553243	0.0553962	-0.0394759	0.130237	0.663292	0.011596	0.0171076	0.871564	0.0669416	0.0723626	0.0465692	-0.165731	0.126492	0.0800836	0.00928193	0.00404357	0.344917	0.0576779	0.0281233	0.0676539	-0.152203	0.127229	0.0701783	0.0087301	0.00362876	0.219367	0.0542925	0.018562	0.0692171	-0.000965466	0.137341	0.100513	0.00458725	0.00527126	0.453646	0.0316845	0.0355281	0.0638134
P02749	APOH	ENSG00000091583	0.00331154	0.315966	0.292106	0.0399708	0.0506337	0.736395	0.134701	0.161045	0.0301627	0.00268991	0.330003	0.791768	0.0339096	0.085346	0.996503	0.124842	0.259737	0.0223414	-1.37204	0.602669	0.250162	0.00189664	0.005456	0.581345	0.0595515	0.0359575	0.0732162	0.00233544	0.337616	0.184006	0.026575	0.0334673	0.555614	0.104727	0.121191	0.0365981	-0.00482023	0.322466	0.603334	0.0376313	0.0856137	0.867061	0.128215	0.214588	0.0226404	0.0481138	0.333864	0.916621	0.0327863	0.0878999	0.972481	0.117241	0.218871	0.0218978	-0.000458498	0.428011	0.888382	0.00783101	0.0192903	0.944639	0.0996486	0.0616716	0.0447925	0.00927563	0.433868	0.952685	0.0051385	0.0194476	0.990978	0.0476328	0.122924	0.0446723	0.210458	0.44068	0.33992	0.00438559	0.012334	0.798681	0.0415724	0.0861371	0.0513931	-0.0576123	0.456085	0.719531	0.00316679	0.00828807	0.986889	0.0353472	0.0693647	0.0572218	0.198796	0.380342	0.115749	0.0139663	0.0255333	0.291505	0.0665337	0.068455	0.0403243	0.23632	0.43786	0.103029	0.00784067	0.0232795	0.472598	0.0638832	0.0939943	0.0416876	0.285834	0.46185	0.0445605	0.00492574	0.0116621	0.318555	0.0543422	0.0580129	0.0518246	0.409048	0.490527	0.00320107	0.00196594	0.00112803	0.0632355	0.0321034	0.011018	0.0852938	0.151268	0.346859	0.523216	0.024244	0.0720341	0.723861	0.104849	0.16392	0.0248886	0.159129	0.388909	0.239649	0.0149733	0.0451556	0.695186	0.0788372	0.154739	0.0321136	0.232052	-0.0514129	0.380578	0.340181	0.0534225	0.758308	0.0133783	0.0397441	0.0138956	0.0787535	0.286783	0.871814	0.0693314	0.139983	0.0615777	0.160556	0.0496381	0.0239151	0.26436	0.430868	0.0416461	0.00679865	0.0112608	0.217054	0.0600832	0.049946	0.0527309	0.0292769	0.338548	0.924891	0.0288166	0.0899871	0.961747	0.114015	0.175698	0.0217107	0.224247	0.398471	0.094608	0.011277	0.0222341	0.219313	0.0578375	0.0549557	0.0426869	0.427891	10.6506	21.434	0.371969	0.369362	0.355484	0.1928	0.340009	0.455197	0.0168504	0.0204519	0.0250728	0.0385822	0.0522934	0.062422	0.350924	0.648612	0.861256	0.0742089	0.0849762	0.098606	0.0811129	0.137902	0.194101	0.0344715	0.0301399	0.0274531	0.359819	0.403731	0.209289	0.0130147	0.0409724	0.541919	0.0725818	0.124939	0.0335713	-0.0476931	0.333829	0.874468	0.0315647	0.0892641	0.952092	0.128319	0.217363	0.021833	0.0459663	0.340132	0.863857	0.0282935	0.0890653	0.930768	0.116897	0.183647	0.0218668	0.00194481	0.340596	0.294971	0.025633	0.0468032	0.700606	0.103049	0.154253	0.0315756
P08651	NFIC	ENSG00000141905	0.002202	0.165477	0.0195174	0.000374109	4.62111193585652e-05	0.306408	0.00617439	0.00191241	0.129168	-0.000983297	0.182132	0.749651	0.000146635	0.000678483	0.996503	0.00375036	0.0135767	0.0924198	1.14667	0.0822256	0.00395175	0.18863	2.84200016680238e-05	0.0785898	0.499754	0.00150353	0.156978	-0.000308004	0.180677	0.565408	0.00013887	0.00061906	0.845049	0.00323081	0.00811204	0.0943904	0.00357329	0.187067	0.200489	8.46236157604747e-05	0.000319445	0.616885	0.00225888	0.00725333	0.104399	0.0118776	0.178734	0.931907	0.000206524	0.000711448	0.975751	0.004059	0.0124326	0.0917571	-0.00109157	0.130722	0.263198	0.0064454	0.004025	0.463184	0.0926565	0.0185566	0.0677204	0.0475766	0.143919	0.308356	0.00192134	0.00448177	0.83706	0.025325	0.054948	0.0661654	-0.0464311	0.14387	0.482223	0.00198051	0.00588855	0.864693	0.0251955	0.0565711	0.0622047	-0.0594205	0.16663	0.243026	0.000703274	0.000647638	0.895357	0.0145632	0.0153446	0.0937566	0.0254566	0.185071	0.507143	0.000115058	0.000572574	0.700622	0.00312926	0.0050029	0.0947864	-0.0210329	0.170568	0.633011	0.000767218	0.000636846	0.884048	0.0182901	0.00979881	0.0933036	-0.044448	0.160137	0.304498	0.00150851	0.000420625	0.673143	0.0301025	0.00691305	0.0990711	-0.0339477	0.166802	0.4258	0.000773742	0.000519372	0.715285	0.0200392	0.0063066	0.0961435	0.0267712	0.181261	0.708892	0.000134831	0.000665811	0.849762	0.00403656	0.0062848	0.092683	0.024593	0.188495	0.548132	0.00013172	0.000578242	0.876557	0.00444282	0.0100593	0.0953476	0.0278918	-0.0990279	0.185711	0.161084	0.444829	0.0477528	0.00010477	0.00120942	0.000516977	8.09198930867228e-05	0.745709	0.176818	0.00338596	0.0152814	0.00708002	0.0016448	0.096917	0.12341	-0.0310121	0.169464	0.431937	0.00056933	0.000508277	0.702079	0.0154842	0.00614826	0.0971546	0.0907636	0.185234	0.332272	9.84570434785856e-05	0.000432332	0.551222	0.00314596	0.00445137	0.0994171	0.0456106	0.192975	0.261667	7.31094043696437e-05	0.0003682	0.436903	0.0023529	0.00273723	0.101656	0.102668	1.78465	11.5234	0.188862	0.19101	0.189079	0.301384	0.596548	0.182147	8.42182733598956e-05	0.000101044	0.000100103	0.000405421	0.00050259	0.000236737	0.478891	0.814144	0.735444	0.0022905	0.00258432	0.00257823	0.00262805	0.00822459	0.00667358	0.100314	0.0980347	0.108582	-0.0359067	0.173817	0.679063	0.000501295	0.000635941	0.881437	0.00998452	0.00975065	0.0940126	-0.0481314	0.177261	0.597355	0.00020235	0.000602439	0.81721	0.00552093	0.00784694	0.0947725	0.0304882	0.182543	0.706417	0.000130961	0.000645363	0.8449	0.00400036	0.00581655	0.093806	-0.000273917	0.180304	0.628051	0.000143394	0.000649528	0.891811	0.00332604	0.0088953	0.0937156
P47972	NPTX2	ENSG00000106236	0.0159048	-0.501202	7.71086071619301e-08	0.000326695	1.63585563728953e-08	4.9632240143229e-05	0.00562003	7.8970930890152e-06	0.229377	0.0129406	-0.433842	0.199245	0.00497804	0.0140892	0.973209	0.0344846	0.0856232	0.0490627	0.1545	-0.512302	0.905481	0.0149131	0.0139905	0.972796	0.154824	0.0652913	0.0573574	0.00303139	-0.405561	0.0831355	0.00754557	0.00745258	0.394122	0.0437881	0.0437567	0.0587736	-0.000923697	-0.412147	0.919559	0.00739981	0.0266848	0.978358	0.0419341	0.101684	0.0402817	0.133211	-0.408645	0.770206	0.00874973	0.0308673	0.92282	0.0471948	0.114405	0.0375191	0.00786251	-0.165685	0.0120056	0.271244	0.00802467	0.0540391	0.565278	0.0315593	0.0576937	-0.0291676	-0.269932	0.84744	0.0701004	0.187011	0.97107	0.228412	0.414292	0.0105526	-0.368738	-0.282247	0.0834612	0.0557052	0.042345	0.54625	0.195932	0.172689	0.0330774	-0.207822	-0.434323	0.213229	0.0066251	0.0191297	0.88602	0.0534716	0.108437	0.0449163	0.013533	-0.396722	0.914489	0.010569	0.0320321	0.953386	0.0550064	0.0810137	0.0369705	0.121719	-0.347772	0.399254	0.0337945	0.0225531	0.763516	0.15142	0.0917325	0.0421549	0.127271	-0.344122	0.370434	0.0358069	0.0215392	0.722351	0.16661	0.0875726	0.0428324	0.162022	-0.338896	0.24604	0.0343879	0.0163972	0.557043	0.161081	0.0677646	0.0468407	0.439398	-0.371339	0.0601332	0.0140644	0.00546782	0.206018	0.0721762	0.0257993	0.0628099	0.0605726	-0.376571	0.652135	0.0178515	0.0313008	0.909385	0.0889578	0.122105	0.0375972	0.142631	-0.0641368	-0.369548	-0.416519	0.232837	0.698606	0.0161946	0.0114306	0.0169652	0.0380381	0.562363	0.836125	0.0784737	0.063764	0.070297	0.0959525	0.0466928	0.0349511	0.170615	-0.335752	0.186518	0.0339286	0.0144372	0.470037	0.153613	0.0592208	0.0490747	-0.0488027	-0.398884	0.87395	0.00958902	0.034227	0.939762	0.0533999	0.0863925	0.0362628	0.200884	-0.34127	0.13102	0.0282845	0.0110346	0.272924	0.107387	0.0325311	0.0530288	0.777607	-7.40111	7.85215	-0.332799	-0.409143	-0.398368	0.0160303	0.504043	0.782801	0.0280157	0.00992313	0.0117113	0.00188637	0.0327783	0.0394763	0.0572438	0.76278	0.954558	0.105971	0.0507255	0.0584356	0.00817181	0.101883	0.145267	0.0786105	0.0371926	0.0343914	0.00522759	-0.395356	0.985354	0.014652	0.0346562	0.993846	0.0780497	0.111912	0.0360766	0.217793	-0.381785	0.466003	0.0131574	0.0265464	0.734845	0.0715187	0.097316	0.0400523	0.276759	-0.377546	0.296343	0.0138309	0.0200502	0.522768	0.0722798	0.0633926	0.0442202	0.00312053	-0.402371	0.0909767	0.00803832	0.00801725	0.435365	0.0464383	0.0469021	0.0577072
Q16186	ADRM1	ENSG00000130706	0.0010915	-0.0365528	0.317984	0.491336	0.517958	0.753491	0.681955	0.682039	-0.0051598	0.0039066	-0.0399022	0.268994	0.45524	0.462727	0.975486	0.653219	0.673851	-0.00341765	0.942117	-0.139054	0.0318971	0.0468535	0.0671892	0.214798	0.260544	0.178095	0.0303261	0.00056934	-0.0316231	0.35455	0.549817	0.551742	0.72602	0.73246	0.719652	-0.00618419	2.86481383483472e-05	-0.0302862	0.992906	0.571207	0.848857	0.997555	0.740642	0.902239	-0.0130279	0.268625	-0.0476937	0.0909236	0.371675	0.203559	0.441876	0.576933	0.364057	0.00917934	0.00204413	0.0174889	0.0753969	0.752826	0.201197	0.198084	0.894173	0.334564	0.00943031	-0.0814599	-0.00744799	0.139428	0.88951	0.328575	0.769274	0.947796	0.56248	0.00186901	-0.0698016	-0.0120055	0.371471	0.823853	0.658663	0.816983	0.911594	0.801919	-0.0089512	-0.0266141	-0.0228139	0.648899	0.680304	0.852967	0.984776	0.831304	0.927932	-0.0130031	-0.0438439	-0.0391198	0.319752	0.46487	0.51985	0.534168	0.66244	0.619648	-0.00521618	0.0464218	-0.00979312	0.358625	0.863285	0.559728	0.735533	0.936124	0.711544	-0.00635986	0.0802659	0.00544481	0.105628	0.923286	0.229561	0.451506	0.96506	0.413413	0.00734522	0.062072	-0.00630351	0.204331	0.9097	0.380601	0.513083	0.962263	0.546729	-0.000405971	0.285602	-0.0111727	0.000386773	0.825116	0.00153548	0.0128619	0.910377	0.0110841	0.0809439	-0.0234108	-0.0359166	0.618743	0.514471	0.7653	0.899132	0.709856	0.862317	-0.0113012	0.0116069	0.0932592	-0.0261026	-0.0196843	0.782122	0.103674	0.625716	0.725221	0.833954	0.186163	0.921181	0.281863	0.787652	0.847572	0.894115	0.299193	-0.0126491	0.0107058	0.0878718	0.00291542	0.0510848	0.957344	0.12831	0.240597	0.980199	0.265631	0.0163147	0.377345	-0.00849542	0.000328974	0.866721	0.00133756	0.00734392	0.932519	0.00924092	0.0835087	-0.0708053	-0.047687	0.128462	0.37761	0.271671	0.269612	0.582982	0.371856	0.00480759	-0.164699	5.20302	11.0692	-0.0417368	-0.0382089	-0.044959	0.148093	0.175527	0.262576	0.434184	0.480899	0.405837	0.303268	0.279978	0.374589	0.291283	0.481255	0.774307	0.636001	0.669032	0.60785	0.404148	0.421346	0.56181	0.0031085	0.00437749	-0.000161589	-0.0958167	-0.0460481	0.335715	0.410335	0.544249	0.666256	0.628855	0.673359	-0.00597093	0.240005	-0.0122588	0.0205631	0.814628	0.0587017	0.197018	0.905287	0.165298	0.0281687	0.336219	-0.0054675	0.000204791	0.913809	0.00085619	0.007256	0.954593	0.00697596	0.0898258	0.000234829	-0.0306243	0.717773	0.563484	0.794509	0.921288	0.743006	0.88605	-0.0118887
P51648	ALDH3A2	ENSG00000072210	-0.00104103	0.313619	0.638201	0.00413998	0.0160803	0.902172	0.0288863	0.0783128	0.0471268	0.000112682	0.306676	0.987452	0.00535184	0.0179654	0.999051	0.0363248	0.0988094	0.0455004	0.435506	0.273098	0.603801	0.0432031	0.0147286	0.842898	0.249537	0.0674042	0.0564838	-0.000433175	0.305904	0.727863	0.00492411	0.0182363	0.917354	0.0327494	0.0796702	0.0456243	0.00984094	0.337201	0.122292	0.00166199	0.00365761	0.531861	0.015174	0.0302154	0.0696243	-0.605188	0.347772	0.0593382	0.0015145	0.00301573	0.391813	0.0144777	0.0286322	0.0713501	-0.0101904	0.124641	5.45611077396443e-06	0.23459	1.87045095704282e-06	0.000244441	0.523621	5.3014907114234e-05	0.172297	0.0567323	0.259198	0.611024	0.0185449	0.052627	0.930874	0.101445	0.207758	0.0298132	-0.208768	0.254373	0.184087	0.0201439	0.024717	0.677088	0.106206	0.12579	0.0411144	-0.00523544	0.253908	0.96424	0.0230589	0.0666227	0.998483	0.111946	0.228412	0.0262596	0.121383	0.333372	0.172482	0.00238061	0.00705946	0.370044	0.0205911	0.0272228	0.0591189	-0.0920016	0.267749	0.368392	0.0212338	0.0119708	0.743522	0.115826	0.0618066	0.0514434	-0.166491	0.234313	0.0969121	0.0419776	0.00450619	0.432661	0.18134	0.0317571	0.0655946	-0.151077	0.250309	0.126103	0.0269584	0.00555195	0.408594	0.141295	0.0321705	0.0625896	-0.567733	0.270373	0.0004918	0.0091842	4.04414586274371e-05	0.0144987	0.0550785	0.000908052	0.130953	0.10804	0.342913	0.256202	0.00243789	0.00955806	0.703038	0.0259716	0.0586389	0.0551356	0.0841162	-0.359977	0.32347	0.24668	0.321868	0.00164151	0.00324055	0.0265045	0.0111551	5.64185226933045e-05	0.650815	0.025879	0.0277495	0.108433	0.0533087	0.00132859	0.0528695	0.128336	-0.19319	0.23909	0.0340973	0.0315135	0.0019172	0.194367	0.146987	0.0151554	0.0783789	-0.60653	0.275875	0.00478284	0.00923476	0.000335949	0.0375433	0.0519893	0.00372768	0.102932	0.132836	0.344084	0.159645	0.00204317	0.00676552	0.313553	0.0185697	0.0226938	0.060184	0.346133	-2.80383	26.141	0.335956	0.34243	0.347663	0.133569	0.719172	0.190634	0.00224845	0.00230571	0.00177267	0.00589934	0.00765773	0.00345876	0.269793	0.881308	0.739928	0.0190637	0.0194425	0.0163001	0.0192589	0.041161	0.0331046	0.062178	0.0588205	0.0704366	-0.0780688	0.293203	0.69919	0.0107866	0.0169373	0.888877	0.063926	0.0718417	0.0467171	-0.634517	0.265317	0.00233646	0.0120331	0.000174535	0.0952724	0.0673993	0.00350725	0.111993	-0.633185	0.264713	0.000587928	0.0112803	4.85478945246055e-05	0.0125794	0.0630457	0.00104162	0.129436	-0.000202144	0.305171	0.877698	0.00503117	0.01915	0.974943	0.0336166	0.084862	0.0449007
Q9Y3A5	SBDS	ENSG00000126524	0.000857376	-0.0045318	0.298467	0.909863	0.581074	0.741741	0.954214	0.730035	-0.00693949	-0.00420634	0.012051	0.113826	0.763703	0.285009	0.973209	0.874421	0.515265	0.00403564	0.894243	-0.0827273	0.00840691	0.122654	0.0305462	0.114929	0.405729	0.106663	0.0440011	9.02445613181309e-05	0.00272901	0.844737	0.945139	0.978249	0.954888	0.968461	0.987325	-0.0151577	0.00236147	0.00640745	0.328989	0.872917	0.619209	0.72027	0.930887	0.741514	-0.00804712	-0.0888057	0.00692853	0.460892	0.864449	0.760947	0.772787	0.930932	0.842539	-0.011126	-0.000863365	-0.0431706	0.303809	0.290074	0.425308	0.505846	0.582865	0.56464	-0.00213228	0.102176	-0.034625	0.0101511	0.367065	0.0262246	0.516557	0.597137	0.142446	0.0402338	0.0031333	-0.0315322	0.956081	0.423481	0.722013	0.993427	0.645162	0.842612	-0.0103887	-0.054475	-0.00252423	0.216315	0.951629	0.456917	0.886143	0.97713	0.668035	-0.00324672	0.033662	0.0082626	0.311321	0.837729	0.597628	0.52618	0.917688	0.685508	-0.00737474	-0.0390515	-0.0157074	0.305912	0.714186	0.590715	0.696804	0.856979	0.734022	-0.00719444	-0.0470226	-0.0195797	0.209915	0.64775	0.454157	0.587032	0.823575	0.624738	-0.00312908	-0.00779167	-0.00198063	0.833261	0.962557	0.977726	0.934845	0.986157	0.985767	-0.0150328	-0.0394744	-0.00160302	0.525387	0.968023	0.816515	0.725436	0.98457	0.874875	-0.012223	0.0108936	0.00597233	0.758331	0.885422	0.95183	0.943206	0.946558	0.972984	-0.0147269	-0.0215296	-0.00646634	-0.00162234	-0.000741613	0.495038	0.882222	0.967796	0.986195	0.790147	0.98872	0.77575	0.940462	0.983466	0.993009	0.863842	0.992317	-0.0118023	-0.015445	-0.0103838	-0.00126693	0.760987	0.975709	0.95285	0.900724	0.989746	0.972168	-0.0147438	0.0597768	0.00555406	0.460311	0.889461	0.759207	0.670205	0.945564	0.824538	-0.0111759	0.0182031	0.00740846	0.604891	0.856366	0.872656	0.749545	0.927668	0.902087	-0.0133616	-0.0634539	-0.840128	2.11195	-0.00276421	-0.000129763	0.00115403	0.460288	0.773577	0.778356	0.945381	0.997494	0.977607	0.759186	0.958991	0.960701	0.639483	0.90686	0.952399	0.97277	0.998269	0.987051	0.817959	0.971311	0.97792	-0.0111754	-0.0149607	-0.014989	0.0373378	0.00934285	0.618536	0.824547	0.88135	0.848203	0.911782	0.922557	-0.0135173	-0.0550564	-0.00125597	0.484268	0.975006	0.780811	0.749446	0.986759	0.85449	-0.0116159	-0.00529218	0.00206054	0.939706	0.959018	0.995286	0.969193	0.979558	0.996835	-0.0154295	0.000111881	0.00280237	0.817982	0.943651	0.9711	0.958146	0.968863	0.98513	-0.0150423
Q02318	CYP27A1	ENSG00000135929	0.00462835	-0.359905	0.0123086	8.48339054512606e-05	7.15349968708157e-05	0.251768	0.00230724	0.00249945	0.123294	0.00171206	-0.334879	0.777285	0.000362845	0.00159557	0.996503	0.00686915	0.0236095	0.080401	-1.63231	-0.185123	0.0277287	0.115758	0.000248999	0.202333	0.396153	0.0057411	0.123358	0.00262286	-0.333644	0.0114639	0.000229466	7.51619161027539e-05	0.16613	0.00454461	0.0019768	0.123517	-0.00631255	-0.349254	0.247131	0.000167721	0.000652819	0.66321	0.00352991	0.0107565	0.0943414	-0.0393615	-0.327704	0.885367	0.000509517	0.00164371	0.963587	0.00724772	0.0205105	0.0799803	0.00616608	-0.167152	0.000841191	0.0586968	7.50184041869867e-05	0.00757268	0.272953	0.00089836	0.123543	-0.0539674	-0.247995	0.54978	0.00554314	0.016877	0.913012	0.0497273	0.113309	0.0467698	-0.192204	-0.255551	0.130292	0.00404194	0.00640162	0.623434	0.0393694	0.0591074	0.0609892	0.0894963	-0.329305	0.370365	0.000657398	0.00093298	0.937016	0.0143035	0.019115	0.0886129	0.0578574	-0.317774	0.442639	0.000685279	0.00123558	0.648633	0.00926987	0.00838628	0.0840113	0.154819	-0.264352	0.0718819	0.00679436	0.000326738	0.41465	0.0590322	0.00608125	0.102565	0.147569	-0.265955	0.0814513	0.00657212	0.000361931	0.404506	0.0631382	0.00619915	0.101152	0.193564	-0.257758	0.0196261	0.00661929	0.000108014	0.163551	0.0631209	0.00210428	0.117718	0.263606	-0.313363	0.0595667	0.000617779	0.000279671	0.205124	0.0105104	0.00344527	0.10471	0.127559	-0.287744	0.111634	0.00247977	0.000508581	0.556682	0.0262145	0.0093291	0.0971463	0.147043	-0.0741055	-0.301739	-0.360802	0.0390908	0.454666	0.00104038	0.000299072	0.000213855	0.00135071	0.247874	0.662486	0.0136202	0.0061437	0.00391408	0.00976821	0.109192	0.0839938	0.167829	-0.26976	0.0292292	0.00429387	0.000166628	0.179971	0.0459511	0.00289873	0.112631	0.125854	-0.322745	0.494549	0.000528104	0.00143337	0.69646	0.00866046	0.00954448	0.0825252	0.126123	-0.294779	0.113571	0.00173392	0.000515551	0.247528	0.0166784	0.0034818	0.0969557	0.196162	-6.701	-0.512431	-0.313319	-0.349683	-0.340306	0.315326	0.311877	0.976038	0.000823057	0.000272384	0.000384709	0.00109217	0.00107022	0.00178741	0.494634	0.621982	0.994368	0.00970579	0.00490681	0.00606805	0.0054172	0.0130023	0.0229061	0.0863841	0.0873192	0.0799755	0.180814	-0.295818	0.288433	0.00236198	0.00102901	0.624225	0.0254708	0.0129237	0.0872276	0.317456	-0.308151	0.0747839	0.00083755	0.00036814	0.333121	0.0134776	0.00563072	0.101658	0.258802	-0.311784	0.10223	0.000733968	0.000474196	0.273985	0.0117862	0.00470179	0.0981256	0.00303831	-0.331269	0.00538121	0.000234671	3.80798082039234e-05	0.13474	0.00470805	0.00126779	0.132708
Q9NR30	DDX21	ENSG00000165732	-0.000412732	0.180261	0.784914	0.0153887	0.0524376	0.94346	0.0702083	0.165385	0.0296402	-0.00428792	0.188951	0.380097	0.0115028	0.0369784	0.987944	0.0604403	0.15506	0.0348407	0.542963	0.179269	0.380697	0.0712954	0.0121346	0.696464	0.315941	0.0594719	0.0597715	-0.000535818	0.178708	0.528825	0.0157446	0.045909	0.826015	0.0726865	0.148867	0.0318652	0.00435537	0.193802	0.318132	0.00813709	0.0237455	0.713681	0.0446477	0.0946877	0.0420302	-0.1417	0.187179	0.52045	0.0128269	0.0442438	0.808941	0.0617292	0.143791	0.0321734	-0.00601779	0.0544504	8.32047424339996e-05	0.45057	7.98324504761571e-05	0.00142816	0.721436	0.000944297	0.122697	0.114741	0.13153	0.126328	0.0732888	0.0586097	0.761401	0.233629	0.219971	0.0281923	-0.0512132	0.133302	0.630616	0.0719815	0.168662	0.913345	0.229119	0.381142	0.0121356	-0.184974	0.171929	0.0198337	0.0222152	0.00163041	0.591487	0.1092	0.0273329	0.0806913	0.153361	0.210979	0.0108753	0.00408087	0.00209966	0.0627808	0.0292039	0.0118119	0.0765086	-0.00201029	0.176769	0.977074	0.0262851	0.0544126	0.992885	0.131226	0.16537	0.0290881	-0.0315652	0.163851	0.646506	0.0392295	0.0489813	0.879002	0.174444	0.153481	0.0306576	0.0154421	0.183418	0.819683	0.0187742	0.0530338	0.930516	0.116051	0.150878	0.0294714	-0.221342	0.163357	0.0501826	0.0251007	0.00794042	0.185726	0.107234	0.0342253	0.0574151	0.0638566	0.198889	0.326059	0.00977404	0.0339035	0.751786	0.0596325	0.128873	0.0364047	0.034909	-0.0971104	0.184618	0.168324	0.547641	0.223483	0.0136251	0.0327123	0.0458856	0.0178697	0.808174	0.435899	0.0699738	0.123494	0.13595	0.0566944	0.0318729	0.046276	-0.0287382	0.167861	0.647133	0.0297045	0.0495241	0.839161	0.142066	0.138345	0.0307268	-0.0565775	0.175097	0.70425	0.0186345	0.051178	0.842189	0.0834878	0.116299	0.0302331	0.127282	0.212948	0.0476327	0.00473475	0.00767975	0.136214	0.032702	0.0249446	0.0583354	0.197202	1.48535	8.00353	0.194174	0.1973	0.195614	0.211335	0.781398	0.560424	0.00953503	0.0101247	0.0103208	0.0251152	0.0361719	0.0317149	0.373927	0.909139	0.899193	0.0503408	0.051382	0.0534317	0.0579674	0.108755	0.12812	0.0408768	0.0357094	0.0376886	0.169642	0.209519	0.217629	0.00739341	0.0256544	0.550956	0.0522955	0.0928635	0.0405609	-0.314479	0.157069	0.0285179	0.0318285	0.00495356	0.229384	0.129013	0.0321794	0.0647152	-0.212623	0.163637	0.0967373	0.0263664	0.0137773	0.264589	0.111165	0.0479135	0.0497641	-0.000329508	0.177892	0.713674	0.0162988	0.0523617	0.920751	0.0750549	0.166034	0.0298892
Q9BWH2	FUNDC2	ENSG00000165775	0.0025471	0.0299107	0.0201482	0.571069	0.0457833	0.309745	0.745318	0.150995	0.031664	-0.000839085	0.0483877	0.814823	0.373019	0.669317	0.996503	0.579265	0.824399	-0.00913203	0.436013	-0.00218358	0.347615	0.976437	0.519812	0.669765	0.990689	0.669287	-0.00608709	-0.00021304	0.0488373	0.730918	0.360351	0.624292	0.917354	0.567221	0.766618	-0.0081132	0.00014985	0.0451493	0.963366	0.404799	0.704861	0.991742	0.604552	0.80383	-0.0100898	0.196846	0.0329013	0.22186	0.544117	0.325307	0.592343	0.72374	0.489072	0.00200723	-0.000482072	0.00765592	0.675639	0.891201	0.884894	0.814649	0.957124	0.923264	-0.0135804	0.0498292	0.0126392	0.365488	0.81394	0.640522	0.860805	0.908113	0.791752	-0.00851443	0.139118	0.0184237	0.0724619	0.729307	0.191314	0.533551	0.858322	0.407629	0.0102036	0.073169	0.0554208	0.215986	0.321976	0.345959	0.886143	0.55342	0.577331	0.00107086	-0.0433486	0.0367441	0.33079	0.497335	0.427976	0.543969	0.689182	0.535763	-0.00221318	-0.0785788	0.0126704	0.123349	0.824653	0.208948	0.502645	0.915175	0.391442	0.00878097	-0.0876253	0.00793044	0.0804592	0.889528	0.14843	0.401693	0.950833	0.314879	0.0139822	-0.0818358	0.0154778	0.0972826	0.782149	0.173076	0.358156	0.898087	0.326759	0.0116491	-0.0833139	0.0408006	0.316779	0.445994	0.416031	0.550527	0.6468	0.5528	-0.00177682	-0.0689301	0.0233631	0.146837	0.673321	0.241219	0.610096	0.824923	0.432998	0.00664021	-0.019712	-0.0820584	0.0421422	0.0272017	0.643003	0.161112	0.437279	0.635044	0.622881	0.248506	0.855156	0.363762	0.645191	0.786804	0.742354	0.368631	-0.00807784	0.00623081	-0.0349749	0.0334258	0.446504	0.550472	0.518692	0.712414	0.745022	0.661555	-0.00522106	-0.171587	0.0368457	0.114294	0.490804	0.198432	0.291934	0.681722	0.312475	0.00964281	0.0187219	0.050974	0.692906	0.356226	0.641564	0.813252	0.563945	0.712808	-0.00853985	0.293581	-5.22971	-10.1143	0.069827	0.0425872	0.0494222	0.0102963	0.182129	0.316001	0.18993	0.441535	0.371097	0.025483	0.272495	0.402022	0.0419012	0.487855	0.803402	0.379389	0.634783	0.576036	0.0586679	0.413995	0.583889	0.0406606	0.00479886	-0.00126672	0.0390377	0.0530814	0.699225	0.350743	0.643718	0.888877	0.576903	0.75141	-0.00859226	-0.0901778	0.0398226	0.394876	0.460949	0.482436	0.686671	0.666966	0.635785	-0.00409239	-0.114768	0.0380553	0.222024	0.479034	0.328217	0.440744	0.67507	0.45985	0.00188585	-0.000529088	0.0489656	0.4177	0.357977	0.476429	0.779343	0.564923	0.667115	-0.00389736
P15289	ARSA	ENSG00000100299	0.00427213	0.278384	0.130486	0.0435166	0.0271854	0.581915	0.142485	0.108685	0.0393981	0.00616324	0.28938	0.501565	0.0385676	0.0682893	0.996503	0.135162	0.226867	0.0256891	0.87988	0.205233	0.447174	0.267227	0.11881	0.739766	0.587068	0.257771	0.0203157	-0.000779443	0.305476	0.625177	0.0274852	0.0797128	0.87527	0.107004	0.217001	0.0235478	-0.00630872	0.294377	0.448929	0.0345445	0.0644993	0.79945	0.121079	0.179335	0.0269556	-0.0647507	0.310022	0.87571	0.0278469	0.0846187	0.959975	0.104628	0.213873	0.0224701	0.00227246	0.373769	0.449771	0.0114332	0.0402707	0.646993	0.119351	0.106269	0.0338301	-0.0279417	0.344211	0.846173	0.0155593	0.0526389	0.97107	0.0910913	0.207758	0.0298098	0.326021	0.353524	0.107455	0.0122157	0.0146098	0.588224	0.0770239	0.0934622	0.0488993	-0.20169	0.349148	0.172999	0.0135237	0.00882431	0.859792	0.0812898	0.0717463	0.056305	-0.000945728	0.305451	0.993404	0.0295421	0.0856612	0.995724	0.111527	0.166285	0.0222859	-0.216475	0.213365	0.0972822	0.1463	0.02155	0.461553	0.361184	0.0893462	0.0428251	-0.291073	0.178628	0.0228559	0.21953	0.00636477	0.235231	0.460195	0.0392253	0.0606172	-0.177946	0.238916	0.159925	0.0984014	0.0317905	0.457166	0.294427	0.107087	0.0370827	-0.495106	0.273739	0.0191624	0.0436863	0.00545528	0.106283	0.154079	0.0257874	0.0628429	-0.0463157	0.296522	0.70266	0.0383868	0.0714359	0.929181	0.144846	0.205119	0.025206	-0.0617529	-0.200792	0.300033	0.273023	0.568068	0.177537	0.030948	0.062758	0.0652579	0.0276003	0.819307	0.38358	0.121629	0.186358	0.170345	0.0760018	0.0265721	0.0397757	-0.135	0.263698	0.24738	0.0648976	0.0392648	0.545154	0.226818	0.117239	0.0342089	-0.565065	0.281997	0.040263	0.0383295	0.00930371	0.148516	0.135495	0.0334864	0.0555306	-0.0439367	0.299585	0.715642	0.0343306	0.071904	0.828364	0.122367	0.135293	0.0251073	-0.0629475	0.261801	-6.45603	0.306484	0.328993	0.328304	0.83092	0.979113	0.801592	0.0284161	0.0213983	0.0210122	0.0751178	0.068724	0.0666027	0.903947	0.993598	0.958806	0.106891	0.0873718	0.0870233	0.135817	0.164189	0.201583	0.0244462	0.0259905	0.0264675	-0.322639	0.251803	0.208131	0.0814386	0.0346979	0.540293	0.231262	0.111912	0.0360586	-0.312976	0.290732	0.245179	0.0352917	0.0390186	0.565302	0.136844	0.125784	0.0343031	-0.489577	0.278406	0.0395318	0.0410719	0.00915961	0.153394	0.149147	0.0364309	0.0557592	-0.000689513	0.304528	0.682116	0.0279667	0.0826009	0.906923	0.109343	0.223706	0.0230088
Q9BUR5	APOO	ENSG00000184831	0.0037586	-0.0510194	0.00294574	0.399277	0.0107526	0.14167	0.601759	0.0605345	0.0530083	0.00136123	-0.0306193	0.743399	0.626791	0.86151	0.996503	0.786017	0.934027	-0.0130586	-0.0666414	-0.0405597	0.899771	0.631116	0.782947	0.969801	0.842882	0.860974	-0.0135396	0.000579965	-0.0261523	0.420271	0.672559	0.665828	0.76637	0.817123	0.795615	-0.00912046	-0.00374287	-0.0370288	0.321512	0.553882	0.544787	0.717486	0.727433	0.687909	-0.00603231	0.111051	-0.0345106	0.553586	0.585204	0.762293	0.821246	0.753856	0.843667	-0.0111535	0.000832715	0.0038363	0.540523	0.953698	0.823153	0.716587	0.980778	0.87857	-0.0124445	0.0267554	-0.00807942	0.681235	0.898917	0.912746	0.946314	0.95361	0.952459	-0.0140675	0.04697	-0.00583525	0.609788	0.926914	0.871667	0.908592	0.96463	0.932644	-0.0133437	-0.0111633	-0.0397777	0.870985	0.541519	0.828468	0.997649	0.73847	0.914025	-0.0125455	0.00410112	-0.0261322	0.936937	0.678474	0.906265	0.964885	0.822173	0.931221	-0.0138483	0.0910273	0.0117843	0.124123	0.859095	0.277458	0.503671	0.93381	0.465061	0.00444698	0.0725984	0.00465901	0.213488	0.944279	0.418086	0.590187	0.975109	0.594933	-0.00185276	0.0887388	0.00625868	0.121639	0.923356	0.273095	0.40117	0.970062	0.442909	0.00468974	0.229884	-0.0122044	0.0163249	0.841291	0.0502813	0.0963281	0.920593	0.126762	0.0302669	0.016516	-0.0218449	0.7655	0.736154	0.868867	0.944222	0.862438	0.926824	-0.0132932	0.0798912	-0.0622507	-0.0122324	-0.0596642	0.103987	0.359141	0.844388	0.370769	0.241065	0.526326	0.39276	0.577557	0.921715	0.570596	0.39974	0.630579	0.00665006	-0.00549053	0.115556	0.0137947	0.0289439	0.829089	0.0828587	0.179221	0.917962	0.197227	0.0229616	0.182544	-0.0176594	0.148167	0.776227	0.318072	0.337096	0.878473	0.439681	0.00237158	0.0837503	-0.0042782	0.126462	0.946281	0.281353	0.266955	0.974803	0.382256	0.00426711	0.341005	-6.10763	-12.5249	0.000627094	-0.0509956	-0.0430486	0.0102539	0.177932	0.282938	0.991882	0.425616	0.50009	0.0332474	0.322809	0.450022	0.0417727	0.484608	0.79153	0.996656	0.620392	0.687844	0.0719414	0.462988	0.622822	0.0366966	0.0021606	-0.00303286	0.159919	0.00242109	0.171326	0.970508	0.355159	0.499552	0.986667	0.50604	0.000664329	0.184911	-0.0148864	0.13173	0.811051	0.290453	0.426261	0.903064	0.460197	0.00377558	0.233012	-0.0114201	0.031662	0.852925	0.0895283	0.133012	0.926781	0.184404	0.0217882	0.000388677	-0.0253049	0.608942	0.682955	0.808923	0.883337	0.823084	0.892716	-0.0121708
P51452	DUSP3	ENSG00000108861	0.00269122	-0.0198366	0.0327901	0.744232	0.101464	0.38013	0.860266	0.251673	0.0197359	0.00337931	-0.0115806	0.410816	0.852134	0.711441	0.99351	0.923802	0.850778	-0.0100801	0.657348	-0.072007	0.221875	0.400876	0.467655	0.550695	0.697537	0.628094	-0.00417216	-0.00110362	0.000928032	0.120996	0.987856	0.299045	0.470882	0.994136	0.494382	0.00332522	-0.00788806	-0.0200104	0.0332334	0.742568	0.102437	0.351155	0.857082	0.240567	0.0198968	0.397678	-0.0294648	0.0305783	0.631878	0.0955443	0.342319	0.784785	0.230117	0.0206421	0.00229949	0.0653907	0.080272	0.304158	0.183911	0.207851	0.596424	0.315192	0.010809	-0.0567649	0.0363164	0.368977	0.555896	0.569611	0.860805	0.749867	0.741383	-0.00668153	0.207154	0.0410904	0.0192294	0.497729	0.0545547	0.369068	0.709047	0.198017	0.0292719	0.00495356	-0.0123271	0.941926	0.848234	0.975686	0.998483	0.929486	0.990797	-0.0151164	-0.149583	-0.035187	0.00300671	0.559496	0.0120402	0.0268794	0.73734	0.0394503	0.051359	0.0755069	0.029536	0.197851	0.653838	0.434649	0.597654	0.821312	0.609962	-0.00245176	0.0635804	0.025092	0.271031	0.703991	0.543875	0.647122	0.853898	0.697359	-0.00591512	0.0312637	0.00907035	0.582944	0.888807	0.858755	0.821653	0.951642	0.914269	-0.0130087	0.277801	0.0152533	0.00317351	0.798046	0.0126502	0.0402293	0.89725	0.0473516	0.0506375	-0.0548738	-0.0208023	0.315563	0.744767	0.602482	0.747212	0.86707	0.748765	-0.00755757	-0.0430128	0.1627	-0.0109818	0.0388991	0.377931	0.0147704	0.859619	0.548447	0.676153	0.0503827	0.699698	0.0898322	0.931128	0.725874	0.784293	0.117534	-0.00936123	0.0307038	0.0821874	0.0262725	0.117946	0.680495	0.292863	0.371237	0.833911	0.457355	0.00364794	0.452714	0.0208318	0.00020905	0.722838	0.00100623	0.00564581	0.845871	0.00767239	0.0875443	-0.137107	-0.0404828	0.0107821	0.512763	0.0382302	0.0468133	0.69821	0.0829002	0.0346087	-0.340982	3.0423	2.36231	-0.030763	-0.00188652	-0.00603775	0.00943642	0.5003	0.838731	0.613822	0.976416	0.924376	0.0339354	0.792361	0.974832	0.0392609	0.760692	0.967166	0.781725	0.986539	0.960723	0.0730602	0.852276	0.984906	0.0363906	-0.0119383	-0.0152206	-0.0434328	-0.0109599	0.708157	0.866543	0.931041	0.891567	0.934671	0.955663	-0.0143795	0.320641	0.0184997	0.00764824	0.759572	0.0281027	0.137563	0.876246	0.10082	0.039204	0.36879	0.0221178	0.000486153	0.708609	0.00222371	0.0111426	0.843084	0.0134082	0.0762573	-0.00102903	-0.000355131	0.170991	0.995361	0.390215	0.577782	0.997686	0.591912	-0.000795183
P56134	ATP5MF	ENSG00000241468	-0.0011918	-0.114134	0.454631	0.142233	0.2176	0.82949	0.313709	0.403347	0.00816203	0.00398158	-0.132258	0.439949	0.0915879	0.213561	0.996503	0.23787	0.442118	0.00844793	-1.73569	0.00994793	0.00669415	0.92111	0.00473019	0.101792	0.968657	0.0326506	0.0755969	0.00205542	-0.124151	0.0203907	0.101815	0.0203016	0.218141	0.254059	0.0855013	0.0440356	-0.00890348	-0.141933	0.0562967	0.066472	0.0443544	0.413541	0.18752	0.140292	0.0326319	0.268396	-0.139837	0.24773	0.0752466	0.14733	0.615064	0.20654	0.299862	0.014095	0.00045087	-0.0772208	0.787502	0.342871	0.546935	0.885266	0.633271	0.668014	-0.00604769	0.0818542	-0.0856475	0.305542	0.272532	0.334903	0.835676	0.509044	0.567403	0.00157377	-0.137618	-0.0875248	0.222461	0.261665	0.268728	0.719285	0.494277	0.490467	0.00497561	-0.100997	-0.16608	0.232511	0.0392808	0.0858934	0.895357	0.156233	0.263395	0.0224166	0.0902837	-0.102108	0.158874	0.189763	0.106378	0.35149	0.383399	0.19469	0.0190224	0.138551	-0.0626733	0.0587141	0.44515	0.0479298	0.386293	0.666211	0.152407	0.0309812	0.135322	-0.0626859	0.0607097	0.445647	0.0492825	0.355463	0.677061	0.154018	0.0305662	0.150357	-0.0653493	0.0338399	0.415059	0.0300614	0.211815	0.653468	0.103014	0.0379108	0.233185	-0.10671	0.0505079	0.162981	0.0422527	0.186128	0.350855	0.111997	0.0328588	0.0753883	-0.0968774	0.271575	0.227739	0.159631	0.717887	0.446008	0.33624	0.012978	0.0830946	0.0169514	-0.105863	-0.142685	0.173667	0.840219	0.173896	0.0857607	0.115643	0.176529	0.493891	0.920416	0.367744	0.228341	0.246461	0.287236	0.0178986	0.0115268	0.1667	-0.0622799	0.0108503	0.429698	0.0112708	0.105357	0.6595	0.049946	0.0527178	0.126144	-0.114849	0.422013	0.140166	0.211875	0.635529	0.313113	0.328522	0.00863586	0.204035	-0.0655447	0.00236325	0.393516	0.00282916	0.0158867	0.597272	0.0118699	0.0728022	0.472768	-8.17033	-25.2993	-0.0828408	-0.158843	-0.148637	0.00401174	0.144788	0.0783097	0.276741	0.0459253	0.0593264	0.00459222	0.0619651	0.0380163	0.0207407	0.439507	0.651793	0.479916	0.146218	0.175974	0.016099	0.154293	0.143029	0.0658129	0.0275648	0.0349598	0.305625	-0.0647943	0.0342342	0.421153	0.0308592	0.267044	0.638791	0.104222	0.0378092	0.162615	-0.110607	0.286523	0.155723	0.165579	0.603354	0.345832	0.323781	0.012418	0.207354	-0.107393	0.125036	0.165334	0.0898818	0.308949	0.353653	0.184944	0.0217284	0.00189002	-0.121731	0.0437821	0.110305	0.0392452	0.323224	0.26843	0.138102	0.0342164
P46063	RECQL	ENSG00000004700	-0.00100761	-0.0100585	0.164671	0.774741	0.339655	0.620449	0.876534	0.52987	0.00134431	0.00369652	-0.026254	0.114662	0.457571	0.256691	0.973209	0.655346	0.48703	0.00563783	-0.189034	0.00724248	0.535063	0.881511	0.79488	0.799887	0.952811	0.869682	-0.0138159	0.000783557	-0.0182808	0.0540785	0.599137	0.139081	0.328125	0.76788	0.308962	0.0150846	-0.00263019	-0.0239165	0.216082	0.496829	0.401985	0.631591	0.682709	0.575101	-0.00126531	0.123708	-0.0248308	0.242796	0.486307	0.451364	0.609871	0.678021	0.603485	-0.00303389	0.00142425	0.031697	0.0524959	0.371765	0.141635	0.156555	0.657699	0.261033	0.0148067	-0.00870013	0.0129133	0.805871	0.708866	0.907025	0.9662	0.847698	0.94974	-0.0139686	-0.029176	0.0117515	0.559558	0.73387	0.788072	0.893166	0.860371	0.88552	-0.011761	-0.0184887	-0.0242703	0.634858	0.510628	0.755345	0.984776	0.71425	0.872659	-0.0110959	0.026825	-0.0106572	0.359842	0.764441	0.587695	0.57284	0.875866	0.677037	-0.00711502	0.075307	0.0156152	0.0238767	0.674598	0.0690935	0.266488	0.835586	0.193432	0.0255136	0.084908	0.0205641	0.00943229	0.578438	0.030404	0.156006	0.775939	0.110826	0.0377431	0.0815363	0.0140903	0.0113433	0.697657	0.0358513	0.127062	0.852262	0.115526	0.0353002	0.144356	-0.00718504	0.00756253	0.834174	0.0249341	0.0613582	0.916133	0.0762134	0.0406747	0.0341301	-0.00678096	0.272271	0.851869	0.479019	0.718737	0.92713	0.653123	-0.00398173	0.0538548	-0.00540229	-0.00780092	-0.0232149	0.0509034	0.888058	0.823159	0.53822	0.12949	0.826335	0.279842	0.943776	0.910499	0.718246	0.266006	0.873612	0.0161751	-0.0126024	0.0698129	0.006874	0.0188375	0.847944	0.0550241	0.141123	0.927168	0.148323	0.029143	0.251461	-0.00472621	0.000299076	0.887773	0.00123795	0.00689572	0.944772	0.00873291	0.0846078	0.0240822	-0.0113116	0.436342	0.753185	0.647161	0.612448	0.869695	0.717787	-0.00867566	-0.0365421	-4.36767	-5.93084	-0.020897	-0.0278473	-0.0220138	0.629137	0.0871785	0.368024	0.556885	0.43881	0.541716	0.780272	0.192169	0.555683	0.772691	0.344496	0.832476	0.739323	0.631638	0.721044	0.834625	0.326517	0.706053	-0.011605	0.0102149	-0.00634364	0.0616269	-0.00648475	0.34973	0.860837	0.565549	0.676635	0.932281	0.691406	-0.00656985	0.13508	-0.00889362	0.0496426	0.798404	0.126786	0.277749	0.895675	0.273623	0.0164969	0.183329	-0.0054718	0.00243593	0.872324	0.00871395	0.0291255	0.93283	0.0350219	0.0564891	0.000721479	-0.0173594	0.0933016	0.618794	0.217824	0.440736	0.78199	0.413746	0.00821015
Q5VZF2	MBNL2	ENSG00000139793	0.00122253	0.0130062	0.266366	0.807509	0.498119	0.716608	0.894736	0.665452	-0.00455604	-0.00649418	0.0379626	0.0668466	0.476746	0.171579	0.960572	0.672337	0.3891	0.0117813	0.436816	0.0123954	0.341291	0.865355	0.421645	0.665354	0.946877	0.588505	-0.00230004	-0.00106191	0.0225477	0.085126	0.669345	0.210219	0.399461	0.814688	0.399465	0.00875645	-0.0054913	0.0107028	0.089681	0.841083	0.217435	0.481373	0.913082	0.389345	0.00830262	0.309062	-2.42818e-05	0.0529609	0.999638	0.141334	0.38053	0.99993	0.292752	0.014725	0.00219517	0.0535013	0.0599869	0.343027	0.153688	0.170095	0.633276	0.276453	0.0135584	-0.0877311	0.0267292	0.116973	0.623377	0.264329	0.748622	0.795679	0.502752	0.00523022	0.121303	0.0279272	0.125172	0.608259	0.278775	0.618782	0.78585	0.50134	0.00440922	-0.0701052	0.0377536	0.224181	0.488704	0.306845	0.888818	0.698123	0.542661	0.00292725	-0.0778035	0.0038902	0.0782577	0.941922	0.195308	0.226602	0.972258	0.301712	0.00980988	0.0185083	0.0287017	0.716576	0.617297	0.866749	0.914698	0.799188	0.918634	-0.0131531	0.0421257	0.0391953	0.400664	0.494693	0.649612	0.746437	0.714205	0.776718	-0.0086682	0.0183868	0.0277072	0.709594	0.622614	0.863758	0.882227	0.808927	0.917572	-0.0130993	0.176644	0.0321986	0.0317748	0.53992	0.0915367	0.143115	0.730077	0.19506	0.0212875	-0.0298337	0.0113635	0.529539	0.837816	0.758294	0.867845	0.920269	0.857926	-0.011157	-0.0249275	0.107569	0.0164131	0.0529749	0.555874	0.064287	0.760834	0.351087	0.776933	0.164154	0.81255	0.212429	0.873986	0.551178	0.854969	0.274087	-0.0115378	0.0126487	0.0498238	0.038782	0.275394	0.485563	0.508939	0.571843	0.699979	0.654185	-0.00492528	0.351283	0.0395128	0.000963662	0.443202	0.0038978	0.0142048	0.637841	0.018645	0.0681845	-0.103447	-0.00725809	0.0269433	0.892896	0.079264	0.0911166	0.948264	0.145597	0.0236332	-0.385783	8.8004	13.8231	-0.0104234	0.035535	0.0238743	0.000625104	0.0232216	0.167984	0.840563	0.513291	0.662856	0.0026041	0.0689312	0.352463	0.00524767	0.203116	0.724008	0.919358	0.695067	0.807045	0.0104181	0.164481	0.540891	0.073993	0.0259447	0.000789417	-0.130143	-0.00303826	0.194342	0.95688	0.39703	0.524308	0.979805	0.545378	-0.00106389	0.201508	0.0345459	0.0547391	0.515603	0.145085	0.290515	0.711164	0.297567	0.014439	0.24787	0.0379124	0.00738808	0.468915	0.0252179	0.0562222	0.666158	0.0745438	0.0408161	-0.00104687	0.0213776	0.107914	0.685919	0.254357	0.469594	0.824379	0.455439	0.00582313
Q9H1C7	CYSTM1	ENSG00000120306	0.00320061	0.14924	0.057869	0.0688899	0.0197838	0.456164	0.193108	0.0892763	0.0440835	-3.59451e-05	0.169768	0.994782	0.0429733	0.120358	0.999051	0.144319	0.314798	0.0171572	0.649136	0.115069	0.370003	0.319524	0.115089	0.687509	0.631363	0.252757	0.0208773	0.000599306	0.168615	0.530636	0.0418715	0.0999537	0.827005	0.141973	0.250907	0.0201162	-0.0163736	0.138755	0.000665681	0.0770762	0.000334454	0.129714	0.207804	0.00739716	0.103756	0.252353	0.152661	0.307744	0.0685896	0.071402	0.663196	0.194918	0.193784	0.0250208	0.00438518	0.299268	0.00979205	0.000338635	0.000452093	0.0465633	0.0230018	0.00344375	0.0987928	-0.103217	0.243675	0.208347	0.00272625	0.00581648	0.805141	0.0318779	0.0634555	0.0623837	0.345568	0.251389	0.00249049	0.00149535	0.000130519	0.246811	0.0211153	0.00709949	0.115985	0.0523845	0.199179	0.563161	0.0215385	0.0698995	0.984776	0.107586	0.23322	0.0255345	-0.0814533	0.151958	0.233142	0.0683224	0.0589662	0.44256	0.196471	0.126586	0.0278869	0.206991	0.257921	0.00758235	0.00323123	0.00336035	0.164193	0.0393039	0.0278006	0.069803	0.144332	0.232662	0.0603004	0.00863928	0.0204741	0.355	0.0743471	0.0848401	0.043579	0.0520756	0.189205	0.493467	0.0304079	0.0951175	0.765051	0.150462	0.221208	0.0207096	0.259114	0.186377	0.0411521	0.0227939	0.0148442	0.165465	0.10101	0.0530637	0.0482986	0.0258582	0.178018	0.723817	0.0392783	0.115395	0.936946	0.146592	0.276462	0.0179313	0.0338786	0.121645	0.175946	0.186198	0.603575	0.174777	0.0358492	0.0353465	0.107307	0.0797388	0.835624	0.380557	0.133546	0.129637	0.234932	0.162016	0.0190371	0.0237254	0.117585	0.211332	0.0938687	0.014111	0.0300309	0.332893	0.0919003	0.0977902	0.038215	0.349082	0.18789	0.0355716	0.0222548	0.0133795	0.137333	0.095122	0.0436321	0.0501957	0.0317465	0.178286	0.662483	0.0367025	0.111654	0.791931	0.127965	0.188795	0.018433	0.114803	3.20549	2.64447	0.178964	0.157011	0.152644	0.518176	0.594186	0.864247	0.0334981	0.0667913	0.073515	0.0996303	0.174272	0.198031	0.690425	0.812818	0.971773	0.119345	0.187667	0.201931	0.169498	0.306762	0.381826	0.0201654	0.0117256	0.00975001	-0.00689669	0.168306	0.964525	0.0552602	0.122737	0.989288	0.181707	0.254224	0.0169917	0.202359	0.183095	0.212625	0.0279423	0.0563337	0.536178	0.118913	0.161515	0.0287889	0.298649	0.18985	0.0372873	0.0211385	0.0139297	0.147924	0.0954257	0.048378	0.0496021	0.000463669	0.16942	0.645753	0.0410122	0.109508	0.897303	0.140978	0.268126	0.0187283
Q6YP21	KYAT3	ENSG00000137944	-0.000605549	-0.159261	0.711712	0.0473137	0.113924	0.921582	0.151576	0.271883	0.0179877	-0.00157539	-0.158966	0.76632	0.0492579	0.116716	0.996503	0.156571	0.310228	0.0176217	-1.22826	-0.053395	0.072141	0.621857	0.0326039	0.324381	0.838259	0.111086	0.0428775	-0.000980808	-0.165133	0.281599	0.0363435	0.0596135	0.658714	0.128888	0.17713	0.0279364	-0.00890106	-0.176008	0.0624374	0.0267846	0.0241597	0.426463	0.102672	0.0957464	0.0417712	-0.212542	-0.148798	0.373366	0.0660243	0.0819686	0.711542	0.189229	0.210087	0.0229485	1.80032705070122e-05	-0.138567	0.991728	0.102339	0.233869	0.996242	0.358164	0.373027	0.00711665	0.0464085	-0.140169	0.576261	0.0855861	0.199947	0.923048	0.255534	0.430549	0.00952607	0.0857523	-0.136143	0.464764	0.0947567	0.178856	0.857447	0.267703	0.392913	0.0112364	0.00256105	-0.175789	0.976687	0.0357819	0.0995795	0.998483	0.146854	0.286997	0.0201732	0.0664333	-0.148679	0.313755	0.0649148	0.073312	0.528205	0.190647	0.148664	0.0246248	0.128265	-0.108443	0.0888551	0.20048	0.0285316	0.448866	0.428237	0.107188	0.0386836	0.100078	-0.119451	0.17831	0.160958	0.0491444	0.555348	0.389143	0.15393	0.030608	0.0834724	-0.131819	0.25436	0.115185	0.0635596	0.567496	0.322701	0.16958	0.0267644	0.150255	-0.15344	0.221973	0.0537512	0.0577095	0.447305	0.176595	0.139865	0.0282091	0.0159124	-0.157423	0.821638	0.0584964	0.122629	0.955053	0.190611	0.286418	0.0170052	0.0502889	0.0394145	-0.153171	-0.16473	0.423826	0.649854	0.0574254	0.0550049	0.0912486	0.0930264	0.732847	0.8066	0.181584	0.171361	0.210452	0.180607	0.0214995	0.0213715	0.121418	-0.119505	0.0726201	0.146349	0.024954	0.289619	0.363078	0.0857025	0.0409725	0.317172	-0.145981	0.047908	0.0650982	0.0176456	0.166384	0.191842	0.0529506	0.0461114	0.0231634	-0.156264	0.741267	0.0573343	0.119099	0.843684	0.172203	0.198087	0.0174502	-0.133291	-2.7108	-6.10814	-0.173501	-0.179448	-0.175948	0.436461	0.640772	0.682434	0.0324722	0.0304809	0.0329943	0.0928246	0.0924841	0.0948505	0.618531	0.836742	0.928263	0.116821	0.110317	0.117931	0.160147	0.199538	0.247068	0.0212397	0.0214609	0.0210745	0.0602988	-0.151432	0.686703	0.0732912	0.115933	0.884014	0.216482	0.24453	0.0178605	0.168187	-0.151384	0.283144	0.0592688	0.0705602	0.599671	0.191625	0.185727	0.0253924	0.227406	-0.147182	0.101203	0.0645638	0.0326624	0.272313	0.197658	0.0897172	0.0369617	-0.00105502	-0.166113	0.272238	0.0351922	0.0582504	0.679407	0.127378	0.178118	0.0282849
Q8N2K0	ABHD12	ENSG00000100997	-0.000303886	0.0347148	0.742424	0.440662	0.722738	0.931679	0.638827	0.828796	-0.0103249	0.0016854	0.0283234	0.572956	0.531562	0.650516	0.996503	0.713553	0.81304	-0.0086898	-0.385595	0.0692698	0.30783	0.251241	0.472066	0.638623	0.570859	0.63193	-0.00434203	0.000742679	0.0316292	0.151894	0.476994	0.270557	0.513447	0.673793	0.464472	0.00487099	-0.00525852	0.0231976	0.0521442	0.603076	0.114086	0.405415	0.761261	0.258949	0.018246	0.0826531	0.0272027	0.539884	0.549781	0.631854	0.8159	0.726893	0.746245	-0.00823819	-0.00130389	0.0216458	0.18395	0.648906	0.2873	0.368567	0.838432	0.427903	0.00394417	-0.0907189	0.0417352	0.0524563	0.358295	0.105509	0.682129	0.589074	0.303973	0.0192941	-0.0119629	0.0387038	0.85742	0.401255	0.685713	0.972824	0.624605	0.820604	-0.00958098	0.001853	0.0346717	0.970162	0.460466	0.756531	0.998483	0.675397	0.873098	-0.0111205	0.00703704	0.0343051	0.850291	0.449619	0.749479	0.918809	0.650388	0.813172	-0.0108898	-0.0477103	0.012434	0.263548	0.795429	0.407418	0.651664	0.902277	0.585361	-0.00145446	-0.0656535	0.00412241	0.117171	0.931247	0.222554	0.468926	0.969	0.404091	0.00781852	-0.0269175	0.0226789	0.51551	0.630682	0.617088	0.777081	0.81244	0.744515	-0.00787146	-0.079609	0.0276426	0.251657	0.535676	0.394527	0.481377	0.725889	0.534151	-0.000959217	-0.00865771	0.0308578	0.827686	0.507862	0.735063	0.957242	0.70625	0.845011	-0.0106694	0.0288423	-0.132309	0.0390962	-0.00205481	0.4156	0.00617629	0.386735	0.964946	0.539742	0.0175209	0.726975	0.0540268	0.600672	0.983604	0.67678	0.0560459	-0.00584122	0.0465697	-0.0250038	0.0248043	0.514074	0.595332	0.607912	0.760527	0.775561	0.731502	-0.00769772	-0.156672	0.0254662	0.0834517	0.567028	0.167294	0.236457	0.743082	0.276579	0.0122603	0.0225333	0.0398569	0.568518	0.386546	0.639395	0.722717	0.59099	0.710885	-0.00848689	0.220125	-2.56149	-3.72678	0.0516645	0.0309897	0.0343985	0.0213643	0.434399	0.658311	0.246785	0.503798	0.456673	0.0527243	0.555768	0.684637	0.0707991	0.720176	0.924867	0.447667	0.687515	0.649962	0.103414	0.672342	0.800384	0.0297854	-0.00634605	-0.00963048	0.0294329	0.0391388	0.726827	0.409142	0.708025	0.900164	0.627525	0.799413	-0.0100823	-0.0256331	0.0319701	0.772056	0.478838	0.721705	0.90835	0.680755	0.814621	-0.010382	-0.0860928	0.0278395	0.272191	0.534928	0.410988	0.496671	0.723605	0.537409	-0.00160029	0.000485891	0.0327278	0.375407	0.463951	0.511148	0.761461	0.664286	0.693136	-0.00499274
Q9Y3F4	STRAP	ENSG00000023734	-0.000832426	-0.0174569	0.348697	0.685796	0.558782	0.771275	0.821318	0.713886	-0.00633367	0.000286754	-0.0235285	0.920639	0.589434	0.863993	0.996503	0.758545	0.935433	-0.0131035	0.0638737	-0.0267564	0.863655	0.652267	0.896871	0.957245	0.853943	0.935072	-0.0160235	-4.59884e-07	-0.0235563	0.999267	0.584537	0.860559	0.999686	0.756529	0.923298	-0.0131423	0.000717558	-0.0217383	0.784206	0.617128	0.83386	0.936054	0.771509	0.891213	-0.0127458	0.276758	-0.0414286	0.0314784	0.336363	0.0851418	0.342319	0.543209	0.214801	0.0223774	0.00100444	0.0255104	0.266682	0.560887	0.516794	0.467266	0.78764	0.644241	-0.00516394	0.0232156	0.0114029	0.5923	0.78763	0.83128	0.923977	0.890726	0.904212	-0.0125987	0.000590551	0.0121018	0.992313	0.775324	0.95993	0.996739	0.881714	0.981672	-0.0148602	-0.0372242	-0.0188568	0.432406	0.674332	0.70664	0.965952	0.826621	0.842297	-0.0100516	-0.0109563	-0.025154	0.759998	0.564203	0.828575	0.873026	0.741266	0.873589	-0.0124513	0.115202	0.0263438	0.00446776	0.557936	0.0150211	0.135868	0.755919	0.0707458	0.0481252	0.121432	0.0302236	0.00227377	0.499977	0.00809768	0.0891346	0.718612	0.0458447	0.0571307	0.058128	-0.000969419	0.143065	0.982837	0.295918	0.432507	0.993711	0.464378	0.00345997	0.192149	-0.010384	0.00354714	0.803519	0.0121721	0.0426098	0.899963	0.0461548	0.0512	0.0562547	-0.00404092	0.14039	0.927618	0.293336	0.602428	0.966968	0.487778	0.003623	0.0294729	0.105691	-0.0168538	-0.00707093	0.387737	0.0228218	0.69807	0.875513	0.60059	0.0528848	0.708444	0.116728	0.833148	0.934816	0.723867	0.121212	-0.00750843	0.0299694	0.0938386	0.0109284	0.0100853	0.803392	0.0314906	0.101961	0.904973	0.101137	0.037507	0.351843	-0.00393801	3.36585937388836e-05	0.922588	0.000155638	0.00194014	0.960942	0.0022898	0.11357	-0.0817441	-0.0447902	0.0303283	0.304484	0.0829305	0.098937	0.514929	0.15111	0.0229485	-0.313309	8.86444	15.9142	-0.0479828	-0.0239007	-0.0355473	0.000573479	0.00410029	0.0467219	0.251956	0.578536	0.414569	0.00226925	0.0114017	0.0978881	0.00492172	0.109587	0.637147	0.453211	0.745266	0.61485	0.00940606	0.053128	0.251443	0.0759669	0.0529486	0.0205922	-0.0675687	-0.0349157	0.404563	0.443523	0.616259	0.713219	0.65926	0.731933	-0.00791079	0.165656	-0.0113277	0.0502662	0.791367	0.127571	0.278886	0.8926	0.274349	0.0164028	0.253645	-0.00517589	0.000609497	0.900631	0.00240216	0.0127928	0.947725	0.0141852	0.0751512	0.000146548	-0.0237241	0.781235	0.581664	0.827883	0.94305	0.755596	0.904849	-0.0125344
Q15019	SEPTIN2	ENSG00000168385	0.00225839	0.0836934	0.0242492	0.084783	0.0106189	0.326969	0.221837	0.0600445	0.0531905	0.00732527	0.0787645	0.0238582	0.106859	0.0104698	0.86925	0.262107	0.070813	0.0533966	0.63452	0.0713226	0.133842	0.28974	0.0196084	0.44063	0.605516	0.0811221	0.0516063	2.1895313106506e-05	0.0999855	0.969168	0.0419273	0.124785	0.990534	0.1421	0.288481	0.0167395	-0.000582382	0.0970262	0.845501	0.0520523	0.13755	0.954091	0.158977	0.291959	0.0153728	0.152532	0.0878284	0.30065	0.0784331	0.0792836	0.657133	0.211775	0.206121	0.023449	-0.000988037	0.0984188	0.356633	0.0601554	0.0569485	0.557166	0.275165	0.135721	0.0286254	-0.0190517	0.112185	0.710688	0.026732	0.0814177	0.95081	0.12744	0.263899	0.0232273	0.0159539	0.112122	0.826058	0.0269513	0.08515	0.964025	0.126534	0.254058	0.0225483	-0.0847086	0.110047	0.10885	0.0285623	0.0116959	0.815364	0.128265	0.0830326	0.0521739	0.0197574	0.102408	0.628099	0.0404206	0.12066	0.78655	0.137054	0.21305	0.0171194	0.046327	0.117862	0.321456	0.0262664	0.0828764	0.71059	0.131226	0.218328	0.0227829	0.0469472	0.1186	0.30729	0.0254815	0.0804471	0.674944	0.137994	0.213164	0.0232301	0.034904	0.111202	0.440861	0.0325634	0.100744	0.727143	0.156418	0.229407	0.0198433	0.0226756	0.099573	0.765972	0.0439471	0.129837	0.881329	0.154646	0.246941	0.0160103	0.0482913	0.114249	0.26678	0.0258925	0.0731663	0.713507	0.113118	0.207618	0.0248442	0.054995	-0.0364829	0.108824	0.0900059	0.155542	0.496724	0.0283254	0.0892659	0.0493683	0.114702	0.469152	0.695593	0.114248	0.234043	0.142763	0.211094	0.0307742	0.0181634	0.0335188	0.1104	0.424551	0.0322775	0.0986583	0.696375	0.148626	0.222948	0.0203143	0.111016	0.104321	0.264637	0.0350023	0.0727596	0.480164	0.127829	0.150427	0.0249285	0.0583762	0.114498	0.176361	0.0235829	0.0542816	0.336266	0.0954688	0.108732	0.0293474	0.126022	-0.20906	9.09636	0.108795	0.0998153	0.100561	0.232719	0.953627	0.323845	0.029418	0.0514721	0.047845	0.0664796	0.144389	0.0887328	0.3999	0.983683	0.805573	0.1094	0.158395	0.151889	0.123257	0.268845	0.238125	0.0262921	0.014626	0.0220938	0.0367766	0.105319	0.690358	0.044027	0.125472	0.884153	0.157949	0.257752	0.0166557	-0.0363156	0.0960751	0.707986	0.0535685	0.126637	0.87856	0.179897	0.273376	0.0165149	0.0364343	0.100972	0.672149	0.0422901	0.124194	0.823031	0.15127	0.231206	0.0168119	0.000381277	0.0996003	0.523162	0.0423407	0.10177	0.844667	0.143844	0.25672	0.0198425
P31153	MAT2A	ENSG00000168906	-0.00113456	0.214295	0.472279	0.00590532	0.0209848	0.837891	0.0362869	0.0924098	0.0432164	-0.0037932	0.21707	0.457516	0.00561044	0.020616	0.996503	0.0376499	0.108769	0.0434773	0.642489	0.168377	0.315595	0.100618	0.0145428	0.643967	0.370146	0.0667943	0.0566995	-0.00195585	0.209789	0.0261602	0.00583282	0.0024465	0.244637	0.0368078	0.0209499	0.0748888	0.00759022	0.2281	0.094292	0.00274975	0.00486177	0.490739	0.0212603	0.0351613	0.065478	-0.226628	0.22233	0.32465	0.00471734	0.016713	0.678646	0.0303134	0.0782844	0.0465609	-0.0055462	0.0900055	0.00057896	0.240778	0.000279269	0.00585325	0.530348	0.00237992	0.105498	0.0985879	0.161254	0.210114	0.03687	0.0484286	0.805141	0.154978	0.196979	0.0310629	-0.0389828	0.162933	0.726584	0.0361039	0.100192	0.940368	0.150786	0.28056	0.0200801	-0.106178	0.190648	0.208234	0.0179438	0.0139954	0.878071	0.0964131	0.0915406	0.0495327	0.0626095	0.220668	0.324754	0.00485557	0.0167165	0.538745	0.0328122	0.0501819	0.0465579	-0.0341147	0.192508	0.640489	0.0205379	0.0243771	0.886702	0.113473	0.0973569	0.0410082	-0.0421804	0.188644	0.557334	0.0232391	0.0228804	0.841398	0.130735	0.0912122	0.0419426	-0.072466	0.179872	0.304904	0.0266103	0.016035	0.61647	0.140203	0.0665885	0.0471681	-0.240349	0.191557	0.0416605	0.0120395	0.00338945	0.166469	0.0655342	0.0185794	0.0696795	0.0635663	0.227848	0.34951	0.00473122	0.0180458	0.767338	0.0381461	0.0878296	0.0457797	0.0138294	-0.0722816	0.209714	0.212612	0.819757	0.384696	0.00750879	0.0100606	0.0272804	0.00959762	0.936408	0.600161	0.0469696	0.0586035	0.0966335	0.0369367	0.0396463	0.0554941	-0.0660963	0.183651	0.312857	0.022515	0.016793	0.605793	0.119852	0.0660434	0.0468435	-0.0560105	0.204181	0.719099	0.00881974	0.0262403	0.850613	0.050612	0.0709168	0.0402249	0.0223273	0.213237	0.741337	0.00754824	0.0265104	0.843684	0.0444719	0.0627156	0.0400725	-0.113812	5.72375	19.3819	0.19782	0.240659	0.233591	0.490841	0.303321	0.174277	0.0117736	0.00260781	0.00320109	0.0220644	0.00823978	0.00555291	0.666302	0.61576	0.725645	0.0581364	0.0210877	0.0237574	0.0525433	0.0430294	0.0444613	0.0428007	0.0577426	0.0635351	-0.0729539	0.19359	0.612711	0.0180527	0.0246212	0.845223	0.0890417	0.0904298	0.0411722	-0.314499	0.186121	0.0362012	0.0153243	0.00309545	0.247231	0.079121	0.0231678	0.0715082	-0.229452	0.191548	0.0861427	0.0129957	0.00638538	0.245283	0.0691314	0.027849	0.0610262	-0.00169914	0.207374	0.0679222	0.00672347	0.00549703	0.385758	0.0408592	0.0366503	0.0632045
Q14247	CTTN	ENSG00000085733	0.000682365	0.0962081	0.607563	0.138082	0.257702	0.890351	0.30719	0.449524	0.00557769	-0.00380233	0.110607	0.375862	0.0901476	0.198458	0.986836	0.234998	0.421586	0.00956616	1.51312	-0.0262696	0.00614137	0.761743	0.00638571	0.0976048	0.905046	0.0400351	0.070585	-0.000710685	0.101709	0.341353	0.114735	0.190642	0.712984	0.27454	0.37593	0.0102576	0.00472116	0.112538	0.226103	0.0829023	0.133579	0.64183	0.218322	0.285887	0.0158234	-0.0277079	0.102432	0.886398	0.119138	0.291179	0.963761	0.278188	0.456385	0.00370743	-0.00248606	0.0526839	0.0765727	0.437688	0.0889656	0.200491	0.713379	0.188939	0.0218838	-0.0654286	0.0878345	0.332122	0.183269	0.267813	0.844408	0.405956	0.506215	0.0050282	0.0381852	0.0871031	0.689218	0.188495	0.396288	0.930904	0.40737	0.610683	-0.00103486	0.00290762	0.0904857	0.967373	0.180525	0.396922	0.998483	0.389273	0.619831	-0.00105965	-0.0824229	0.082639	0.122344	0.201949	0.0887712	0.301911	0.399197	0.170734	0.0217493	-0.00902373	0.0967172	0.883316	0.164117	0.291014	0.968079	0.383203	0.477441	0.00371613	-0.0234507	0.0903301	0.698305	0.193828	0.272809	0.903705	0.430828	0.460333	0.00470576	-0.123162	0.0543704	0.037005	0.415967	0.0331397	0.222594	0.654498	0.109956	0.0364667	0.0239348	0.102107	0.810956	0.114677	0.28585	0.908443	0.281195	0.427722	0.00399054	-0.0661598	0.079931	0.246339	0.231648	0.147768	0.697145	0.450692	0.320338	0.014159	-0.0746093	0.13001	0.0875002	0.162841	0.142041	0.0607298	0.176467	0.0172257	0.0983169	0.0271624	0.452797	0.205916	0.371096	0.082692	0.221593	0.0753058	0.020367	0.0400157	-0.110864	0.0621474	0.0427956	0.34857	0.0369865	0.220408	0.587112	0.112785	0.0351036	0.191181	0.111532	0.14264	0.0839588	0.0986359	0.329569	0.224641	0.18719	0.0203178	-0.104276	0.0729289	0.0649609	0.265417	0.0524912	0.169685	0.472009	0.106081	0.0298521	-0.212044	11.0392	24.9002	0.0841845	0.142328	0.128077	0.12541	0.0168439	0.0363793	0.194921	0.0291266	0.049284	0.0892518	0.00902456	0.017623	0.257829	0.178712	0.613889	0.384422	0.107901	0.155122	0.155553	0.0457988	0.0900263	0.0218351	0.0564022	0.0464831	-0.165409	0.070837	0.170831	0.296107	0.113157	0.499346	0.518154	0.240711	0.0182295	0.0570177	0.105314	0.654107	0.106128	0.262292	0.849901	0.274525	0.43197	0.00534953	0.0775309	0.106768	0.492431	0.100544	0.228997	0.697385	0.259569	0.35632	0.0074407	-0.000505527	0.100704	0.521574	0.118946	0.244359	0.844089	0.280531	0.443578	0.00644105
Q9HBL0	TNS1	ENSG00000079308	0.00120604	-0.0319506	0.537618	0.736957	0.799458	0.868775	0.856032	0.880341	-0.0118942	0.0148974	-0.0635964	0.0174137	0.498236	0.0566392	0.85313	0.688749	0.201977	0.0284889	-1.00698	0.134005	0.222804	0.30881	0.443097	0.552112	0.62207	0.606393	-0.00319664	0.000185391	-0.0204337	0.86542	0.828188	0.963556	0.961384	0.907158	0.979088	-0.0149195	0.00190691	-0.0251773	0.739003	0.790857	0.902261	0.920524	0.88543	0.937646	-0.0139941	-0.0702168	-0.0195175	0.805812	0.839468	0.938533	0.93497	0.915568	0.959706	-0.0143941	-0.00276319	-0.00860648	0.174952	0.930471	0.379953	0.355989	0.971998	0.520809	-0.000381774	0.0374074	0.0272339	0.702097	0.775552	0.88907	0.95081	0.883891	0.939037	-0.0136544	-0.0946764	0.0253881	0.493058	0.790249	0.755799	0.867908	0.892641	0.864686	-0.0111053	-0.197571	-0.0381287	0.0569489	0.696178	0.162128	0.721908	0.840228	0.380632	0.0127405	0.47149	0.0782888	1.04257695263671e-10	0.338698	7.72550911280618e-10	8.05286438216594e-07	0.549948	7.45897904841436e-07	0.264733	0.374525	0.135424	1.84317303286729e-05	0.155758	9.70337680367845e-05	0.0141706	0.372875	0.00284977	0.119172	0.370284	0.137347	1.67947046208739e-05	0.150173	8.87749815569668e-05	0.00688827	0.374778	0.00229241	0.120377	0.467605	0.151131	1.46690187928808e-08	0.088868	9.76391968594116e-08	0.000105589	0.277551	1.5711774094627e-05	0.207902	0.312862	-0.00408203	0.0322389	0.965076	0.096831	0.144439	0.983583	0.202634	0.0204405	0.269025	0.0628637	0.00112883	0.507334	0.00471668	0.143107	0.705681	0.0378314	0.0654255	0.364021	-0.201367	0.0434694	-0.0819753	3.6571930790641e-07	0.0509701	0.616222	0.415601	2.22102825102722e-06	0.142557	0.00103553	0.184141	0.781788	0.612614	0.000201826	0.247538	0.170089	0.0148226	0.341267	0.0962876	1.34166163362706e-05	0.296675	7.14841494996526e-05	0.00329807	0.537536	0.00156859	0.124198	0.389833	-0.00443137	0.0417293	0.962333	0.120557	0.152252	0.983192	0.218947	0.0172648	0.454707	0.0997467	7.42838022200155e-09	0.24552	5.01800752768217e-08	2.09404900456795e-06	0.451415	5.61725944113291e-06	0.217451	0.784766	-4.68041	-4.21439	0.0392389	-0.0327804	-0.0264229	7.89592390756095e-05	0.500615	0.81356	0.665128	0.738698	0.787313	0.000387419	0.76824	0.938129	0.00119585	0.761022	0.96441	0.814282	0.853636	0.881804	0.00254458	0.83436	0.964605	0.100947	-0.0114497	-0.014612	0.731366	0.110738	2.25772150926489e-05	0.238342	0.000117597	0.0124562	0.457021	0.00360848	0.117413	0.153679	-0.0146127	0.412114	0.878258	0.689229	0.697693	0.93803	0.790484	-0.00966104	0.316121	-0.00342197	0.0560211	0.971005	0.154538	0.191897	0.985294	0.271654	0.0134741	0.000143872	-0.0201851	0.900789	0.830214	0.969952	0.97864	0.907782	0.984358	-0.0150237
Q9HCC0	MCCC2	ENSG00000131844	0.000632333	-0.104394	0.575721	0.059092	0.159439	0.883511	0.174009	0.33338	0.0128962	0.00137958	-0.104001	0.705925	0.0619337	0.173713	0.996503	0.183497	0.391754	0.0115933	-0.86773	-0.0209762	0.0440392	0.758226	0.0247084	0.250485	0.903787	0.0940243	0.0476475	0.00137556	-0.102708	0.0290511	0.057705	0.0176905	0.253549	0.174281	0.0778582	0.0460739	0.00200623	-0.095991	0.545752	0.0830097	0.159827	0.841732	0.218462	0.320069	0.0130607	-0.132532	-0.0914224	0.421114	0.101285	0.13483	0.740424	0.250025	0.283691	0.0154388	-0.00285566	-0.140991	0.0165716	0.0149516	0.0107363	0.0681936	0.139644	0.0393953	0.0534312	0.0763579	-0.105057	0.183971	0.0621569	0.0789867	0.792078	0.212562	0.260946	0.0236863	-0.218629	-0.109613	0.00650039	0.0469972	0.00465516	0.283945	0.178032	0.0496746	0.0656157	-0.0291278	-0.115922	0.62959	0.044288	0.130653	0.984776	0.167036	0.336068	0.0160387	0.155387	-0.0665633	0.00048351	0.209394	0.000413326	0.00796297	0.408734	0.00402082	0.0993137	0.0384371	-0.0839697	0.461827	0.15473	0.14218	0.800546	0.372085	0.308829	0.0146346	0.0295107	-0.087478	0.566136	0.139089	0.158165	0.844069	0.359786	0.328935	0.0130181	0.0837379	-0.0689498	0.0964381	0.228694	0.0466098	0.356556	0.472055	0.138254	0.0313974	-0.0312699	-0.102373	0.71324	0.0633298	0.174352	0.851954	0.195351	0.301004	0.0115375	0.14018	-0.056058	0.00334415	0.309051	0.0023794	0.183193	0.534865	0.0246984	0.0752877	0.134256	-0.231551	-0.0765692	-0.1686	0.0015811	6.63660458238711e-05	0.151094	0.00271218	0.001195	6.21530065574977e-05	0.047152	0.00614102	0.337786	0.0258549	0.0121856	0.00142661	0.0851088	0.127016	0.0404334	-0.0874195	0.387276	0.126366	0.123104	0.673352	0.333902	0.258629	0.0169462	-0.205338	-0.112542	0.0629713	0.0394537	0.0315902	0.196975	0.138319	0.0810729	0.0374599	0.197518	-0.0476418	2.29587032512717e-05	0.364152	2.21593678482665e-05	0.000567072	0.569144	0.000384981	0.139958	0.423984	-10.462	-12.0634	-0.0671373	-0.119159	-0.105079	0.000225725	0.00810744	0.239952	0.203295	0.032258	0.0628626	0.000194004	0.00541989	0.0914128	0.00254292	0.133238	0.762156	0.395429	0.114951	0.182991	0.00151823	0.0339523	0.24164	0.110536	0.0638898	0.021639	0.200749	-0.0645514	0.0493719	0.258574	0.025775	0.30471	0.477804	0.0930744	0.0404911	-0.143133	-0.11133	0.183879	0.0435375	0.0738323	0.496428	0.157215	0.191177	0.0247072	-0.115909	-0.10964	0.225843	0.0466822	0.0857938	0.445171	0.161547	0.178955	0.0224342	0.00139881	-0.101241	0.0355026	0.0616006	0.0210218	0.29928	0.182931	0.0908632	0.0435187
Q15370	ELOB	ENSG00000103363	0.00219799	-0.112437	0.0508275	0.0401538	0.0295916	0.435728	0.135161	0.114582	0.0381439	-0.000335578	-0.0975187	0.927095	0.0808071	0.199855	0.996503	0.218388	0.423391	0.00945921	0.125458	-0.102675	0.788486	0.170592	0.311298	0.927687	0.475024	0.484967	0.00316448	-0.00025646	-0.0971178	0.687536	0.0784884	0.191604	0.90238	0.213542	0.377063	0.0101803	-0.00281558	-0.107797	0.394283	0.0506827	0.121582	0.771388	0.156214	0.269328	0.0172695	0.403088	-0.125579	0.0136829	0.0225554	0.0094956	0.306685	0.0907969	0.0562454	0.0548178	0.00351983	-0.0320042	0.00281319	0.569724	0.00420237	0.0184771	0.791969	0.0191876	0.0670969	-0.00156286	-0.0790098	0.978264	0.160106	0.370526	0.995822	0.374278	0.597245	7.83669678416921e-06	0.0903944	-0.0762462	0.263647	0.173281	0.197971	0.755	0.386939	0.415103	0.00967858	0.0623244	-0.0981387	0.302521	0.0876811	0.0906774	0.914189	0.252985	0.272845	0.0215947	-0.175856	-0.13665	7.34740613585447e-05	0.00989619	7.5186106925899e-05	0.00239166	0.0526434	0.00125429	0.122622	0.0560805	-0.0744957	0.283805	0.206631	0.112752	0.67386	0.435832	0.26568	0.0181438	0.051045	-0.0761281	0.321757	0.197687	0.12261	0.688572	0.434829	0.279859	0.0168769	0.0156859	-0.0925218	0.757382	0.111649	0.19131	0.904266	0.317752	0.350327	0.0101249	0.28932	-0.0797535	0.000522654	0.130108	0.000478196	0.0150634	0.305549	0.00501165	0.0972914	-0.0547938	-0.115929	0.26065	0.0432129	0.108988	0.708895	0.156458	0.265978	0.0188008	-0.0125994	0.0928897	-0.100425	-0.0806328	0.772306	0.120453	0.0721319	0.169435	0.197219	0.0519729	0.91802	0.306972	0.21109	0.353803	0.349368	0.119725	0.00973701	0.030233	0.09404	-0.0646725	0.044092	0.253531	0.0268959	0.222884	0.492772	0.0906386	0.0398576	0.385708	-0.0778347	0.000406897	0.140594	0.00038757	0.00851727	0.313857	0.00410081	0.100942	-0.15633	-0.140904	0.00100666	0.0102289	0.000902895	0.0086298	0.0543008	0.00520057	0.089076	-0.30366	0.784148	-0.205043	-0.122867	-0.105255	-0.106366	0.00950421	0.845392	0.984169	0.0250864	0.0661174	0.0621143	0.00703269	0.171068	0.17433	0.0393911	0.940799	0.99671	0.098359	0.186384	0.181456	0.0220457	0.303423	0.352053	0.0596195	0.0120121	0.0117204	-0.122686	-0.120808	0.234364	0.0383405	0.10114	0.570067	0.145955	0.224614	0.0199369	0.278555	-0.0794629	0.00938531	0.142435	0.00695387	0.147943	0.328703	0.0395229	0.0597838	0.340851	-0.0749309	0.000290531	0.155452	0.000282472	0.00860335	0.340652	0.00332593	0.10534	-0.00012322	-0.0975478	0.854701	0.0772676	0.204342	0.970096	0.212314	0.397121	0.0091921
Q7Z7K0	CMC1	ENSG00000187118	0.00117748	-0.179839	0.552203	0.0635418	0.167187	0.87523	0.182818	0.342716	0.0121753	0.00169223	-0.176791	0.791807	0.070259	0.192773	0.996503	0.199368	0.413721	0.0100089	-1.7221	-0.035014	0.0337191	0.784628	0.0184608	0.22039	0.915035	0.0785626	0.0526363	0.00034697	-0.169328	0.754408	0.0778311	0.202748	0.925369	0.212277	0.390141	0.0093124	-0.00429482	-0.18565	0.458923	0.0551038	0.138468	0.802724	0.164938	0.293021	0.0152705	0.452021	-0.202795	0.116289	0.0374118	0.0578842	0.47111	0.128316	0.169999	0.0281639	0.00337657	-0.0736983	0.100915	0.459373	0.121872	0.244598	0.726374	0.234557	0.0170996	0.103887	-0.12188	0.293034	0.207047	0.270083	0.830603	0.435624	0.508264	0.004898	0.0866994	-0.11614	0.535205	0.230673	0.38788	0.883711	0.459207	0.603299	-0.000702069	0.0679748	-0.182043	0.520253	0.0706523	0.118022	0.984776	0.220225	0.316981	0.0175885	-0.0479001	-0.182739	0.548604	0.0613571	0.166648	0.732864	0.184047	0.268349	0.0122245	0.180792	-0.0952432	0.0469064	0.349836	0.0275094	0.350919	0.582482	0.104414	0.039223	0.179345	-0.0940527	0.0451769	0.356273	0.0266494	0.320268	0.595479	0.101054	0.0396924	0.180778	-0.104518	0.0400994	0.294949	0.0240842	0.231566	0.542167	0.0876242	0.0411865	0.342485	-0.150243	0.0203859	0.112059	0.0134219	0.110174	0.277684	0.0491692	0.0497722	0.0366999	-0.163097	0.666241	0.103232	0.173551	0.915085	0.278018	0.35407	0.0116978	0.135209	-0.0533613	-0.149682	-0.208652	0.0730881	0.609946	0.119012	0.0437892	0.0379964	0.129725	0.331688	0.779777	0.291165	0.148151	0.120132	0.230608	0.0347005	0.0162735	0.258247	-0.0833803	0.00132669	0.38635	0.00108055	0.0367126	0.621089	0.0103364	0.0865357	0.309869	-0.158818	0.109919	0.0973965	0.0528367	0.285192	0.247533	0.119017	0.0297534	0.0278974	-0.16742	0.741565	0.0907704	0.180415	0.843726	0.236622	0.270903	0.0111033	0.263211	-7.8452	-9.90898	-0.153563	-0.204883	-0.194368	0.201624	0.261398	0.581616	0.113563	0.0393423	0.0501537	0.0840492	0.0784855	0.126931	0.362257	0.574828	0.908291	0.267998	0.131069	0.157081	0.148455	0.178669	0.293713	0.0227455	0.0239671	0.0166081	0.231526	-0.132136	0.19772	0.191063	0.0828528	0.52763	0.399938	0.197395	0.0229627	0.250882	-0.158317	0.183739	0.100473	0.0784816	0.496428	0.265408	0.199536	0.0237834	0.344522	-0.151688	0.0388613	0.111337	0.0223791	0.151675	0.277677	0.0684308	0.0425905	-5.67583e-05	-0.168492	0.96132	0.0793324	0.212705	0.992413	0.216218	0.407777	0.00857577
Q9NUQ9	CYRIB	ENSG00000153310	0.000861718	0.00823601	0.441741	0.879729	0.719358	0.821181	0.937258	0.82585	-0.010252	0.000645151	0.0120334	0.858841	0.82657	0.952892	0.996503	0.910049	0.978979	-0.0146311	0.455464	-0.0314501	0.313491	0.662135	0.588834	0.642453	0.857407	0.722503	-0.00834974	-0.000723419	0.0140275	0.249571	0.794838	0.500688	0.629345	0.888213	0.683951	-0.00467064	-7.71517e-05	0.0140169	0.981391	0.798402	0.966381	0.995103	0.889622	0.978017	-0.0150825	0.329716	-0.00849028	0.0422338	0.875806	0.122064	0.365836	0.935964	0.266861	0.0169444	0.00341387	0.0967859	0.00268521	0.0764855	0.00694333	0.0178952	0.313741	0.028182	0.0598059	-0.0216721	0.0517862	0.695469	0.338982	0.591827	0.950593	0.572884	0.757962	-0.00727885	0.111119	0.0546044	0.154037	0.310196	0.230507	0.652878	0.543423	0.450287	0.00733955	-0.0247369	0.0230119	0.679122	0.684559	0.811929	0.984776	0.834127	0.907673	-0.012229	-0.172398	-0.023756	8.59262254435096e-05	0.646583	0.000420778	0.00263371	0.799396	0.00407279	0.0990661	0.0340155	0.0282394	0.511612	0.628449	0.779898	0.829664	0.805547	0.863151	-0.0115087	0.0210276	0.0229141	0.680334	0.695134	0.889069	0.8972	0.850232	0.933674	-0.0135495	-0.0480423	-0.00428172	0.338035	0.940191	0.610742	0.647405	0.977525	0.740067	-0.0077112	0.0983387	0.0200768	0.242853	0.71047	0.488223	0.471187	0.845167	0.615599	-0.00424596	-0.0373704	0.00253019	0.438088	0.96419	0.712669	0.82536	0.983558	0.83116	-0.0101847	-0.0684241	0.168744	0.00187164	0.0617483	0.110033	0.00393101	0.972508	0.275844	0.267469	0.0148472	0.402413	0.042171	0.985781	0.476548	0.430044	0.0501662	0.00504806	0.0490332	0.0218147	0.0224625	0.638969	0.691877	0.862946	0.836366	0.841054	0.916458	-0.0131858	0.283401	0.0295779	0.00931507	0.578054	0.0323643	0.0581646	0.751043	0.0826872	0.0370986	-0.200757	-0.0403026	1.42388264333741e-05	0.437762	7.54916543053235e-05	0.000423157	0.638217	0.000882145	0.123457	-0.557257	8.5362	12.0752	-0.0308073	0.0269975	0.0156206	6.16237532738563e-07	0.0304095	0.236374	0.538192	0.625503	0.779296	3.67188545118904e-06	0.0917956	0.47719	4.46047279665188e-05	0.221379	0.759747	0.726141	0.778884	0.877669	9.68397314057974e-05	0.198441	0.644824	0.163596	0.0215752	-0.00395197	-0.286705	-0.0384434	0.00438186	0.490328	0.0163782	0.104785	0.696963	0.070634	0.047213	0.121343	0.0228186	0.257134	0.675271	0.505867	0.576853	0.823414	0.653726	-0.00483095	0.167036	0.0260519	0.0779303	0.629518	0.202559	0.231513	0.792224	0.32711	0.00932673	-0.000567406	0.0130644	0.392543	0.809025	0.674832	0.769528	0.896007	0.808625	-0.00933063
Q16854	DGUOK	ENSG00000114956	0.0014389	-0.42996	0.303478	3.37929003814798e-09	2.37091642853728e-08	0.744084	3.26270453183187e-06	1.00318529523127e-05	0.224964	0.00306605	-0.428871	0.498379	4.85552516930339e-09	3.20483912811951e-08	0.996503	3.75040764076994e-06	2.25037976596319e-05	0.221363	-0.688864	-0.376865	0.229708	6.77468712492363e-05	9.23256371098454e-08	0.561354	0.0168799	2.30039748721434e-05	0.239666	0.00216755	-0.42386	0.00516184	1.90908295010338e-09	9.67791180004874e-10	0.119509	1.58757730087011e-06	6.74677425043941e-07	0.263918	0.00291332	-0.421171	0.46991	4.05857570818755e-09	1.25658543381689e-08	0.80646	2.84985807000369e-06	9.70586589080169e-06	0.235666	0.0422663	-0.423623	0.836191	8.62641409253957e-09	3.94827850320238e-08	0.944675	5.85559470625816e-06	2.54137526322793e-05	0.218859	0.00644112	-0.287859	3.43309330042215e-06	1.73535828903332e-05	2.03811692364721e-11	0.000181625	0.00536156	1.96121840952267e-08	0.306681	-0.0811938	-0.37158	0.23932	1.64072974974315e-07	5.0881365261167e-07	0.81561	0.000105266	0.00035728	0.188836	-0.0791796	-0.376421	0.417457	1.28316451549793e-07	7.32936738575799e-07	0.835066	7.62397132131233e-05	0.000377414	0.184233	-0.0156795	-0.425905	0.834507	1.83563773992118e-08	8.80152785132028e-08	0.997649	1.7723082378939e-05	5.66525009363315e-05	0.210604	0.0930322	-0.400541	0.0977977	2.89090761928732e-08	1.0190983858534e-08	0.261648	1.39558565321095e-05	4.14290312227983e-06	0.234967	0.127783	-0.366295	0.0469472	1.15005804656015e-06	5.56278089262189e-09	0.350919	0.000522532	2.38705108970064e-06	0.24206	0.160882	-0.350562	0.0106496	2.47322455220979e-06	1.52710821166513e-09	0.162244	0.00112372	6.55299101494528e-07	0.256985	0.170273	-0.35691	0.00591093	9.57734107095244e-07	8.99573966552105e-10	0.0900513	0.000507567	3.47415465882423e-07	0.263009	0.205907	-0.407499	0.0492221	1.11851838401373e-08	5.78928120333187e-09	0.183313	8.63943599812204e-06	1.96150971798034e-06	0.241594	0.111887	-0.38584	0.0614794	1.50962246272481e-07	6.81643453535655e-09	0.479589	8.96947992468187e-05	5.2650140351094e-06	0.2413	0.108822	-0.00769011	-0.401899	-0.423999	0.0411437	0.917512	2.08843031345545e-08	4.33623498184073e-08	4.86225115716268e-09	1.05665221164473e-07	0.253991	0.958332	1.61310357411299e-05	1.93876516964746e-05	3.74343979125337e-06	3.85619505824271e-05	0.245264	0.209809	0.171897	-0.3613	0.00259397	4.93948673640611e-07	4.15014644856172e-10	0.0504681	0.000303179	1.79040041638099e-07	0.273517	0.133049	-0.415353	0.333638	9.8597375343192e-09	2.46664419313619e-08	0.552747	7.61566127150815e-06	9.0725522608495e-06	0.22602	0.0884403	-0.398091	0.137997	5.51676764794792e-08	1.30694305854506e-08	0.282953	2.52123638623167e-05	2.25528803420271e-06	0.233604	0.0969504	-1.95423	-0.0911176	-0.414409	-0.424612	-0.421874	0.507286	0.693994	0.994306	1.48537876146628e-08	1.45366885680389e-08	1.54894980986331e-08	3.16246580136203e-08	9.82936248018306e-08	1.06232954531026e-07	0.68073	0.867332	0.998442	7.64871036904368e-06	7.0175864062208e-06	7.03769901846128e-06	5.43630611651807e-06	3.7960997898467e-05	4.8267255341038e-05	0.223032	0.210701	0.209742	0.175793	-0.389733	0.16678	2.11739637779611e-07	1.51059423799948e-08	0.495465	0.000102217	1.4584787367885e-05	0.231882	0.285004	-0.403302	0.0319043	1.68240493699611e-08	3.91138545546685e-09	0.238787	1.29948957333579e-05	2.51762843816883e-06	0.247806	0.219647	-0.407425	0.0631795	1.36021640963247e-08	6.97259922316202e-09	0.206167	1.05063115480012e-05	2.34158071303058e-06	0.241034	0.00234452	-0.421708	0.00410893	2.11944022983379e-09	7.8652720970939e-10	0.120468	1.81895070391513e-06	6.07513616779533e-07	0.266281
Q9NPF4	OSGEP	ENSG00000092094	0.00150254	-0.00720189	0.0725377	0.858692	0.197847	0.485906	0.925169	0.381566	0.00961311	0.00599149	-0.0134335	0.0263578	0.739899	0.0839605	0.872027	0.858801	0.257721	0.0225875	1.27179	-0.142335	0.00014307	0.00670685	0.00061643	0.0195019	0.106592	0.0101955	0.108922	-0.000590145	0.00302258	0.211218	0.940514	0.455916	0.594117	0.96576	0.64579	-0.0032126	0.00475115	0.0111448	0.0541675	0.783915	0.155355	0.408185	0.881022	0.315116	0.0134983	0.138719	-0.00696119	0.2576	0.865939	0.524657	0.623447	0.931678	0.664551	-0.00535853	0.00237055	0.0328622	0.00740507	0.439024	0.027317	0.0376898	0.71435	0.0798218	0.0396264	0.000143398	0.00116961	0.997336	0.977759	0.999601	0.999501	0.989646	0.99979	-0.0154976	0.00719219	0.00139734	0.905675	0.973443	0.992586	0.98444	0.987226	0.996198	-0.0153867	-0.0135033	0.00840099	0.763945	0.843626	0.924034	0.991247	0.927437	0.965068	-0.0142607	-0.0652498	-0.0118001	0.0528348	0.771763	0.152055	0.17548	0.879997	0.251385	0.0136161	-0.0449376	-0.0167682	0.247287	0.700871	0.50987	0.6416	0.851317	0.669436	-0.00491644	-0.0237768	-0.00798614	0.534729	0.855483	0.822686	0.831872	0.933035	0.896509	-0.0123402	-0.0424269	-0.0135224	0.259431	0.752002	0.527248	0.573927	0.883573	0.673766	-0.00543473	-0.027608	0.000610671	0.663023	0.988051	0.907518	0.820046	0.993624	0.937268	-0.0138698	-0.0725381	-0.0223264	0.0432672	0.592441	0.128617	0.439121	0.772356	0.29444	0.0162782	-0.0843323	0.116632	-0.0145024	0.0343392	0.00805514	0.00800734	0.717113	0.420781	0.0294608	0.0292815	0.112918	0.0630465	0.847056	0.617188	0.101456	0.0792572	0.0385008	0.0388882	-0.0199657	-0.00575821	0.566777	0.892142	0.847702	0.79279	0.946293	0.904871	-0.0129058	0.0241757	0.00259786	0.770249	0.949347	0.957578	0.877753	0.975187	0.970144	-0.0148216	-0.136173	-0.0359899	9.64249364730952e-05	0.362375	0.000484452	0.00158465	0.567889	0.00334099	0.0978264	-0.427774	3.55501	0.631532	-0.0336167	0.00702989	0.00207322	3.09157761017924e-07	0.232163	0.93435	0.368249	0.867036	0.960644	1.95260471411416e-06	0.487845	0.995419	2.98491818262805e-05	0.547216	0.984605	0.574501	0.930264	0.978507	6.63447940807424e-05	0.614197	0.996743	0.171745	-0.00429845	-0.0155521	-0.166271	-0.0294999	0.0285377	0.485869	0.0900434	0.245736	0.693486	0.208781	0.0217012	0.125321	0.00969672	0.117704	0.811439	0.29256	0.408056	0.903366	0.462114	0.00366393	0.0250173	0.00302775	0.72626	0.941053	0.939825	0.857636	0.9708	0.958576	-0.0145272	-0.000607941	0.00240207	0.222233	0.952712	0.472971	0.63693	0.973872	0.664276	-0.00378397
Q92504	SLC39A7	ENSG00000112473	-0.0031601	-0.200123	0.0243341	0.00358892	0.000519655	0.326969	0.0263006	0.00853647	0.0961359	0.000686457	-0.22211	0.880959	0.00168981	0.00654841	0.996503	0.0177338	0.0542121	0.060206	-1.4582	-0.0793298	0.0149787	0.401289	0.00123327	0.149005	0.697941	0.0150013	0.0977183	0.000488343	-0.221367	0.540144	0.00154538	0.00573379	0.833687	0.0155221	0.0368145	0.0625918	-0.00579674	-0.230021	0.163999	0.00106809	0.00289961	0.579555	0.0115869	0.025952	0.0729942	-0.333653	-0.197804	0.10481	0.00478451	0.00176832	0.459192	0.0306177	0.0213081	0.0789454	-0.00184485	-0.261268	0.218958	0.000452337	0.00202036	0.41254	0.0247791	0.0111307	0.0776297	0.07319	-0.238752	0.308567	0.000856059	0.00256354	0.83706	0.0156687	0.0413639	0.0742184	-0.00843721	-0.236869	0.933936	0.000986549	0.00429887	0.988665	0.0163991	0.0470985	0.0667685	0.00041344	-0.21815	0.995654	0.00286751	0.00977341	0.999367	0.0338691	0.0760986	0.0548091	0.241003	-0.167884	1.21250667827372e-05	0.0101879	4.44886213910797e-07	0.000703481	0.0536411	5.34216240824983e-05	0.189204	0.101409	-0.177063	0.120086	0.0166658	0.00196941	0.498145	0.100255	0.0201836	0.077418	0.0887816	-0.181551	0.167199	0.0144438	0.00254178	0.545142	0.100155	0.0221839	0.0737897	0.136097	-0.169252	0.0305084	0.0184722	0.000632093	0.199715	0.114971	0.00722232	0.0934081	0.0827734	-0.214961	0.437275	0.00207117	0.00489202	0.657872	0.0218993	0.0240675	0.0644129	0.111264	-0.184375	0.0665316	0.00986954	0.00125532	0.489204	0.0600727	0.0170106	0.0844101	0.139542	-0.160802	-0.194463	-0.294671	0.00939919	0.0289469	0.00462121	6.70025501605747e-05	0.000230267	0.000203292	0.120999	0.133876	0.0345874	0.00248811	0.00412062	0.0027654	0.10817	0.110701	0.109186	-0.181897	0.0617653	0.0111488	0.0011803	0.264601	0.0804332	0.0110505	0.0852843	0.0439298	-0.218358	0.753117	0.00189837	0.00647238	0.867444	0.0193564	0.0259837	0.0608292	0.297883	-0.139022	2.3810892794947e-07	0.0304424	1.03166330451622e-08	2.48534237767798e-05	0.113047	1.94355301563007e-06	0.23641	0.57353	-14.0336	-26.2539	-0.173807	-0.269833	-0.251447	6.65627959951421e-05	0.00413091	0.0382491	0.00884818	0.000119877	0.000368395	2.31944280639213e-06	3.58967355879833e-05	0.000258268	0.00106486	0.110019	0.613889	0.0479939	0.00288638	0.00594804	7.40304803164165e-05	0.00183621	0.00709917	0.169531	0.134472	0.107369	0.425912	-0.141688	0.000760847	0.0433117	2.30096650259842e-05	0.0528752	0.15662	0.00150616	0.139456	0.021395	-0.219233	0.874808	0.00188449	0.00671767	0.952092	0.0217285	0.0385206	0.0602874	0.0832985	-0.215009	0.489331	0.00221337	0.00535095	0.694785	0.0231827	0.0246436	0.0635956	-8.71899e-05	-0.220182	0.917488	0.00165445	0.00688506	0.982486	0.0166234	0.0422065	0.0599287
P46379	BAG6	ENSG00000204463	0.00109516	-0.0189188	0.128217	0.587593	0.295196	0.577294	0.756302	0.488348	0.0034974	-0.000340478	-0.0110279	0.884274	0.755536	0.933028	0.996503	0.869169	0.968328	-0.0143023	0.53925	-0.0543513	0.0759806	0.260327	0.204826	0.333965	0.577719	0.371641	0.0106545	0.000592472	-0.0136964	0.143651	0.693367	0.321071	0.501835	0.827672	0.517406	0.00222645	0.00161048	-0.00792635	0.446923	0.821293	0.711203	0.798527	0.903179	0.808781	-0.0102312	0.0991734	-0.0186129	0.346414	0.599946	0.60431	0.693302	0.76269	0.725247	-0.00754706	0.00216795	0.0400276	0.00323037	0.256297	0.0122396	0.0205361	0.549942	0.0435862	0.0515061	-0.0163365	0.0115264	0.648236	0.741702	0.85682	0.93906	0.86592	0.918436	-0.0130739	-0.00164158	0.0109965	0.974132	0.753504	0.950673	0.994943	0.870523	0.976722	-0.0147078	-0.00152339	-0.00632238	0.968573	0.86296	0.985136	0.998483	0.937747	0.994467	-0.0152681	-0.0851721	-0.0304504	0.00296472	0.374793	0.0112192	0.0266894	0.582475	0.0374815	0.0523892	0.0201859	-0.00332109	0.545888	0.929661	0.785247	0.842488	0.970182	0.86595	-0.0116151	0.0224424	-0.00213289	0.495041	0.954823	0.746501	0.806857	0.979121	0.844707	-0.0108278	-0.0204473	-0.0195962	0.527575	0.595297	0.771835	0.786526	0.790047	0.855453	-0.011347	0.077811	-0.00691094	0.15129	0.842469	0.335462	0.357359	0.920688	0.478505	0.00153515	-0.00737596	-0.0137594	0.812624	0.705702	0.922167	0.953926	0.843024	0.955826	-0.0142289	-0.054426	0.137024	-0.0215719	0.0200347	0.0481589	0.000237165	0.536153	0.574301	0.13364	0.00100233	0.273408	0.0106161	0.727843	0.74414	0.271785	0.00793235	0.0156938	0.0882534	-0.0150938	-0.0167126	0.614747	0.64754	0.835289	0.820629	0.812344	0.897826	-0.0126742	0.15501	-0.00322589	0.028028	0.925581	0.0841345	0.117715	0.962238	0.166886	0.0227301	-0.0983891	-0.0383189	0.00117023	0.268639	0.00478853	0.00965686	0.474857	0.0176043	0.0652064	-0.275785	6.19201	12.2771	-0.0338841	-0.00922153	-0.0172992	0.000178132	0.0144271	0.0602805	0.314794	0.794488	0.626828	0.000821624	0.0438081	0.150254	0.00215657	0.166536	0.637205	0.520993	0.886561	0.781284	0.00446968	0.12331	0.323457	0.0904071	0.0328192	0.0140127	-0.225819	-0.0532255	0.00045221	0.133661	0.00197327	0.0459588	0.321254	0.0197173	0.077967	0.0200113	-0.0100179	0.772526	0.776504	0.909583	0.908495	0.884662	0.94026	-0.0140129	0.0883881	-0.00535631	0.148909	0.878218	0.333351	0.34623	0.936367	0.464934	0.00164566	0.000785766	-0.0132731	0.0653576	0.700924	0.170796	0.380606	0.833554	0.358197	0.0119429
Q86SK9	SCD5	ENSG00000145284	0.00169463	-0.401697	0.339393	7.32430614296443e-06	3.93285220251258e-05	0.765839	0.000529936	0.00174582	0.131326	0.000708242	-0.392749	0.901934	1.3630846236404e-05	6.1710198006656e-05	0.996503	0.000900627	0.00328724	0.125284	-0.0618346	-0.432113	0.93339	0.000376271	6.05968814583762e-05	0.979769	0.0326552	0.0025285	0.145399	0.0011087	-0.393842	0.266497	9.71636522113292e-06	3.54855288473295e-05	0.644063	0.000585036	0.00120215	0.133656	0.0116349	-0.366913	0.0235784	2.69140633454293e-05	4.89180114498511e-06	0.318948	0.00111674	0.000609424	0.161011	-0.0114419	-0.390107	0.964797	1.68893044090954e-05	6.21215033366382e-05	0.988277	0.000901078	0.00296189	0.125195	0.00144438	-0.355098	0.444169	0.000163916	0.000159791	0.643067	0.0162319	0.00156429	0.113208	-0.0565135	-0.372749	0.531703	4.32062937193802e-05	0.000176165	0.907395	0.00303403	0.0110245	0.111865	-0.380361	-0.386227	0.00244858	1.28649298437841e-05	2.13981289305439e-06	0.246811	0.00139956	0.000575793	0.170569	0.0892465	-0.413413	0.341051	7.35521315872698e-06	9.29879641587247e-06	0.930867	0.000979511	0.00115845	0.151459	0.143429	-0.359686	0.0435979	4.85540796354423e-05	8.05434500202672e-06	0.15497	0.00189082	0.000330914	0.152262	0.165441	-0.320345	0.0424539	0.000590319	7.87467186950807e-06	0.338405	0.0160495	0.000481547	0.152556	0.176588	-0.313813	0.027559	0.00073901	5.43587908617401e-06	0.25251	0.0218193	0.000328021	0.157374	0.190112	-0.319574	0.0157148	0.000437252	3.32548875445366e-06	0.147001	0.0154216	0.000203532	0.163721	0.162082	-0.38043	0.224315	1.81813628768122e-05	2.96348922604445e-05	0.450142	0.00119011	0.00075296	0.1351	0.157966	-0.340381	0.0373174	0.00017039	7.25363963507719e-06	0.414733	0.0052434	0.000636672	0.154721	0.185535	-0.123441	-0.357065	-0.418457	0.00578416	0.188803	4.27266658204322e-05	1.17858495131361e-05	1.39786253790741e-06	6.53013730220081e-05	0.0938589	0.397306	0.00193309	0.000767675	0.000143961	0.00145777	0.176026	0.126342	0.128921	-0.346127	0.078682	0.000151999	1.35431730554765e-05	0.301309	0.00815306	0.00051028	0.146498	-0.016633	-0.39277	0.924315	1.22737915912645e-05	6.36438719397206e-05	0.961408	0.000877803	0.00129706	0.125774	0.202668	-0.336353	0.00687103	0.000144397	1.63317284914362e-06	0.0342983	0.00344188	6.49025336098107e-05	0.174036	0.418423	0.380507	22.8874	-0.357715	-0.38374	-0.383136	0.0229595	0.95189	0.156216	5.20687427290476e-05	3.24849750310828e-05	2.68085865592461e-05	4.76855071305962e-06	0.000155093	5.66382453941967e-05	0.0749216	0.983341	0.715241	0.00164155	0.00125223	0.0010937	0.00011756	0.00427314	0.00302481	0.1602	0.114453	0.128283	0.289384	-0.33824	0.072377	0.000250796	1.26472731904202e-05	0.352484	0.00654441	0.00106932	0.147403	0.0285181	-0.389994	0.866932	1.47643329327113e-05	6.30381947497145e-05	0.950215	0.00112911	0.00183738	0.125904	0.0868731	-0.386003	0.565212	1.69287369600219e-05	5.41528602686582e-05	0.752058	0.001178	0.00112139	0.12796	0.00124261	-0.39279	0.237672	1.00568641315351e-05	3.27526926708032e-05	0.650294	0.000621434	0.00112713	0.134732
P62847	RPS24	ENSG00000138326	-0.00316475	0.217853	0.0728444	0.0116352	0.0144512	0.485906	0.0572425	0.0729551	0.0486914	-0.0126538	0.231068	0.026107	0.00754383	0.00606098	0.872027	0.0456268	0.0516722	0.0613237	0.575062	0.178406	0.431363	0.12753	0.0373526	0.728273	0.413884	0.121992	0.0405297	-0.00137595	0.200274	0.166943	0.0202608	0.0288045	0.529938	0.0871023	0.108827	0.0388365	-0.00538291	0.191616	0.295648	0.0259369	0.0358568	0.700767	0.100336	0.122997	0.0358412	0.291404	0.178004	0.259377	0.0422425	0.0383727	0.625264	0.139735	0.131717	0.034291	-0.00573494	0.0451309	0.00108769	0.589275	0.00164503	0.009212	0.803453	0.00946107	0.080564	0.0666462	0.119839	0.436527	0.153197	0.257357	0.881933	0.364091	0.495552	0.00564236	0.161213	0.126803	0.181925	0.129356	0.142589	0.676439	0.322793	0.346802	0.0147042	-0.125059	0.196197	0.185206	0.0291484	0.0200881	0.870781	0.130291	0.111852	0.0441923	0.00657367	0.199078	0.926815	0.0234859	0.072356	0.959147	0.0963897	0.146996	0.0248217	-0.079384	0.163804	0.332755	0.0772578	0.0453746	0.718968	0.245774	0.146091	0.0317976	-0.0678057	0.168057	0.400817	0.0705146	0.0509853	0.746542	0.247458	0.15765	0.0300595	-0.0752997	0.169406	0.342831	0.0625066	0.0462561	0.651482	0.228688	0.137575	0.0315109	0.00822681	0.198179	0.950913	0.0225891	0.072525	0.980229	0.100448	0.164857	0.0247867	-0.0438461	0.182995	0.566121	0.0423193	0.0635741	0.883795	0.154551	0.191815	0.0269665	-0.0600253	0.0241528	0.186025	0.217355	0.378024	0.797415	0.0333671	0.0199319	0.0507741	0.0604552	0.699703	0.895296	0.127856	0.0906143	0.145647	0.133416	0.0303522	0.0279395	-0.00347758	0.196059	0.962377	0.0306404	0.0749137	0.985078	0.144451	0.184268	0.0244873	0.341626	0.215207	0.0492026	0.0125567	0.010759	0.168907	0.0643157	0.0372957	0.0534001	-0.0610779	0.180555	0.421069	0.0423845	0.0541919	0.598406	0.140976	0.108581	0.0293723	-0.216715	5.72869	7.33771	0.17959	0.218705	0.211032	0.2421	0.362157	0.650049	0.0402607	0.0149342	0.0184694	0.0377368	0.0411882	0.0563541	0.411255	0.665365	0.923648	0.134913	0.0687847	0.0797861	0.0797044	0.118531	0.182637	0.0348031	0.0337506	0.0290059	0.0379202	0.204325	0.814901	0.0262522	0.0729623	0.938023	0.114109	0.181628	0.0248864	-0.00422749	0.197012	0.980175	0.0244893	0.0749741	0.990635	0.107904	0.192957	0.0244751	0.099891	0.204072	0.508125	0.0194991	0.060198	0.709977	0.0906829	0.138055	0.0277893	-0.00186355	0.199335	0.0753018	0.0202102	0.0153552	0.40532	0.0875311	0.0728075	0.0481654
Q04446	GBE1	ENSG00000114480	-0.000112437	-0.0279118	0.904594	0.541024	0.812256	0.976668	0.722238	0.887878	-0.0121415	-0.001194	-0.0254762	0.693884	0.579212	0.756931	0.996503	0.750266	0.879008	-0.0110436	-0.469364	0.0103933	0.241544	0.87051	0.405456	0.57287	0.949156	0.572509	-0.00159326	-8.02578e-05	-0.0299769	0.878687	0.508072	0.791132	0.963865	0.699702	0.88004	-0.0118218	0.00103428	-0.0280217	0.708321	0.541384	0.749623	0.907429	0.718373	0.836597	-0.011062	0.231784	-0.0442552	0.0885633	0.333244	0.190814	0.438101	0.540071	0.350583	0.0101644	0.00138965	0.0117705	0.15654	0.804223	0.36112	0.329459	0.920158	0.502184	0.000406395	-0.0121171	-0.00645045	0.797028	0.888516	0.956775	0.963553	0.947521	0.976239	-0.0148084	0.0159045	-0.00631139	0.811201	0.890968	0.961149	0.960899	0.948477	0.982129	-0.0148802	-0.0401749	-0.0290291	0.422736	0.540637	0.649387	0.964043	0.738179	0.805245	-0.00872938	-0.00994058	-0.0307915	0.792642	0.503312	0.790243	0.887892	0.692176	0.844471	-0.0117138	0.0752704	0.00346111	0.0809789	0.942876	0.177434	0.433484	0.975982	0.353903	0.0112709	0.0811879	0.00680215	0.0555433	0.887865	0.129948	0.344097	0.949844	0.290848	0.0159974	0.0627248	-0.00510371	0.133817	0.914419	0.264773	0.418423	0.964989	0.434354	0.00516348	0.220105	-0.0144402	0.00148401	0.741276	0.00514753	0.0267816	0.864244	0.0247261	0.0636798	0.0718734	-0.00476941	0.0734029	0.918669	0.164946	0.497337	0.962795	0.343222	0.0124767	0.0285817	0.0585197	-0.0228433	-0.0137524	0.427006	0.238578	0.618194	0.777368	0.600489	0.40593	0.735644	0.453393	0.782575	0.880022	0.723867	0.52687	-0.00750579	-0.00141808	0.083799	0.00154195	0.029903	0.973613	0.0773151	0.182442	0.988978	0.187965	0.02401	0.271237	-0.0139868	0.00283747	0.751297	0.0094185	0.0269246	0.863515	0.0338043	0.055351	-0.0598708	-0.0446177	0.134264	0.336395	0.267428	0.277659	0.546531	0.366895	0.00505045	-0.298323	2.67215	12.9905	-0.0525807	-0.0262082	-0.0293117	0.00195583	0.421927	0.127409	0.237949	0.577536	0.528675	0.00669039	0.589721	0.253902	0.0120411	0.711253	0.679964	0.436872	0.744599	0.709924	0.0212924	0.699479	0.442904	0.0603467	-0.00727891	0.00589721	-0.0294965	-0.0336785	0.730286	0.484157	0.776495	0.901396	0.69214	0.851333	-0.0115289	0.219955	-0.0135249	0.0132641	0.762444	0.0379327	0.169622	0.87792	0.123595	0.0347256	0.251782	-0.0111245	0.00128864	0.800142	0.0045499	0.0205226	0.895695	0.0217876	0.065947	0.000144135	-0.0303194	0.794981	0.503072	0.773764	0.948106	0.69737	0.872234	-0.0114737
Q15006	EMC2	ENSG00000104412	0.000431437	-0.0319234	0.67058	0.517813	0.764186	0.91225	0.70341	0.857429	-0.011192	0.000915238	-0.0315863	0.78033	0.525206	0.804791	0.996503	0.708469	0.906045	-0.0119978	1.26977	-0.104734	0.00174827	0.10012	0.00701813	0.0597506	0.369661	0.0425829	0.0690022	0.000683081	-0.0303119	0.230332	0.535448	0.40888	0.612147	0.721781	0.603954	-0.00152044	0.00717639	-0.0127867	0.0144772	0.790467	0.0427778	0.275423	0.885378	0.137216	0.0331788	-0.0951736	-0.022753	0.519951	0.648261	0.679821	0.808826	0.796306	0.784305	-0.00937382	-0.00205018	-0.0903549	0.0485501	0.0732459	0.0621325	0.147988	0.30714	0.144639	0.0273125	0.0253593	-0.0636925	0.612653	0.194217	0.385123	0.931619	0.419149	0.60857	-0.000591399	-0.0824061	-0.0655102	0.243338	0.180256	0.221187	0.739978	0.396724	0.440322	0.00797453	0.0220116	-0.0176622	0.684942	0.731057	0.839541	0.985304	0.8642	0.92069	-0.0127539	0.0438245	-0.0196381	0.282942	0.691721	0.469163	0.497996	0.83051	0.573749	-0.00363089	-0.0567518	-0.0533646	0.225232	0.310947	0.399987	0.621986	0.546185	0.579063	-0.00117087	-0.0588471	-0.054851	0.201244	0.297935	0.368639	0.578511	0.540934	0.551068	8.53958853905823e-05	-0.0480362	-0.0471858	0.289513	0.361161	0.476525	0.603806	0.606833	0.63231	-0.00387132	-0.203039	-0.0422583	0.00702708	0.377543	0.0218166	0.0590455	0.586659	0.0691794	0.042644	0.0229334	-0.0227074	0.599008	0.656478	0.72001	0.89343	0.815084	0.836924	-0.0103452	0.0453246	-0.170068	-0.0216773	-0.0619396	0.242911	0.0011598	0.66056	0.220011	0.417212	0.00479211	0.573774	0.0216908	0.811284	0.414278	0.572423	0.0228342	-0.0018337	0.0656887	-0.0783851	-0.0580156	0.0606712	0.252697	0.141424	0.263227	0.492017	0.282848	0.0148295	-0.267972	-0.0442378	0.00648907	0.356944	0.020068	0.04611	0.560139	0.0580979	0.0442071	0.111653	0.000413699	0.0091023	0.993287	0.0272098	0.0415124	0.997234	0.063904	0.0396849	0.438778	-0.390513	12.5463	0.0056593	-0.0153928	-0.0142211	1.80209022473879e-05	0.913033	0.170521	0.902895	0.761001	0.776047	8.11771612550002e-05	0.951605	0.372892	0.000412877	0.967637	0.725278	0.952855	0.866958	0.877008	0.000817487	0.966257	0.560681	0.12247	-0.0148381	-9.06443e-05	0.0935881	-0.0128334	0.310403	0.804228	0.493525	0.642961	0.90066	0.631961	-0.00444623	-0.240796	-0.0462623	0.0120486	0.338948	0.0349531	0.165044	0.556437	0.116874	0.0359491	-0.247273	-0.0469654	0.00354933	0.326799	0.011601	0.0373789	0.540228	0.0426064	0.0522938	0.000720501	-0.0296128	0.230427	0.544793	0.409001	0.642948	0.730046	0.608812	-0.00152504
O43772	SLC25A20	ENSG00000178537	0.00074197	0.00716252	0.495335	0.892271	0.771736	0.849083	0.942974	0.861515	-0.011345	0.00521054	-0.00186213	0.137481	0.971913	0.322075	0.973209	0.98777	0.551814	0.0021605	0.170347	0.00616001	0.6948	0.929128	0.855208	0.888142	0.972572	0.906498	-0.0151531	0.00127647	0.0101344	0.0354544	0.844869	0.105338	0.275889	0.916283	0.258813	0.0193188	0.00498122	0.0219336	0.117836	0.676695	0.285194	0.524923	0.813464	0.465126	0.00409034	-0.386615	0.0379627	0.0138343	0.468914	0.0465622	0.306685	0.664446	0.148511	0.0314127	-0.00134776	-0.017426	0.243071	0.755527	0.504569	0.442385	0.894969	0.634428	-0.00479093	0.0228603	-8.00066e-05	0.679739	0.998819	0.917961	0.946314	0.999078	0.955055	-0.0141571	-0.0208605	-5.81456e-05	0.789845	0.999143	0.964918	0.957351	0.999374	0.983535	-0.0149418	-0.0628058	0.0131156	0.2788	0.810889	0.500777	0.907301	0.911689	0.703145	-0.0046734	0.111322	0.0361097	0.0102394	0.48817	0.0356222	0.0604197	0.681699	0.0874867	0.0353953	-0.0624166	-0.0147113	0.213964	0.794264	0.448911	0.611627	0.901926	0.620951	-0.0029498	-0.0658171	-0.0168244	0.182865	0.765578	0.40001	0.560272	0.886228	0.58022	-0.00117175	-0.0153649	0.00613649	0.752762	0.912114	0.927222	0.90275	0.963914	0.954915	-0.0142049	-0.248061	-0.00409233	0.00206226	0.935905	0.00830767	0.0314383	0.967826	0.0353156	0.0567592	0.0225237	0.018393	0.630682	0.737311	0.871038	0.90395	0.86327	0.927332	-0.0133324	0.0509688	-0.19141	0.0206163	-0.0348271	0.221372	0.000693257	0.697226	0.520601	0.461774	0.00293206	0.54768	0.0171626	0.832998	0.703485	0.610952	0.016293	-0.00341119	0.072833	-0.0662478	-0.0124726	0.140969	0.819413	0.329583	0.405984	0.91277	0.492113	0.00182159	-0.456165	-0.0128718	1.01095512339334e-05	0.793353	5.51904387982628e-05	0.00105522	0.88787	0.00116473	0.127704	0.145354	0.0508838	0.00146532	0.329932	0.00608189	0.011375	0.541007	0.0209481	0.0617348	0.46185	-5.29917	-4.376	0.0487781	0.0107423	0.01796	2.71691782037912e-05	0.168349	0.659045	0.329912	0.842999	0.741021	0.0001421	0.364735	0.857437	0.000543665	0.473229	0.92508	0.536943	0.918252	0.857348	0.00121012	0.504335	0.917164	0.114819	0.000254907	-0.0131871	0.109915	0.031428	0.267173	0.571853	0.527269	0.60358	0.761944	0.660903	-0.0054767	-0.277814	-0.00749972	0.00689095	0.884601	0.0250533	0.131567	0.940164	0.0938012	0.0409135	-0.338182	-0.0119	0.0001751	0.812802	0.000833677	0.00669539	0.903217	0.00689435	0.0902017	0.00133689	0.0114516	0.0368342	0.82502	0.108836	0.30159	0.905564	0.267043	0.0188219
Q8WW59	SPRYD4	ENSG00000176422	0.00240168	-0.219367	0.0584368	0.000475564	0.000842397	0.456164	0.00723083	0.0117875	0.0893933	0.00233057	-0.210189	0.572661	0.000992731	0.00433293	0.996503	0.0128225	0.0426338	0.0661581	-0.524351	-0.168689	0.33201	0.0519923	0.00565538	0.657844	0.275116	0.0367077	0.0726167	0.000997785	-0.203174	0.159882	0.00107996	0.00209298	0.523942	0.0124316	0.0188637	0.0771246	-0.00170869	-0.211478	0.646701	0.000818987	0.00361724	0.883904	0.00973126	0.029978	0.0697857	-0.0187227	-0.202772	0.920009	0.00156574	0.00505774	0.972481	0.0147321	0.0388716	0.0639332	0.00233203	-0.151677	0.0826855	0.0207777	0.00374418	0.212034	0.162873	0.0175806	0.0687652	0.0396959	-0.184014	0.539125	0.00410354	0.0140466	0.910001	0.0407925	0.101711	0.0494789	0.0737539	-0.180558	0.419173	0.00481388	0.0122327	0.835965	0.0439666	0.0855069	0.0515144	0.0188818	-0.197047	0.782605	0.00281062	0.00793901	0.993416	0.0335329	0.0684323	0.0578505	0.0650798	-0.18988	0.205102	0.00272032	0.00227063	0.411911	0.0224724	0.0124629	0.0753957	0.11223	-0.156186	0.0558452	0.018577	0.000811086	0.378059	0.107206	0.0113493	0.0899238	0.096591	-0.16188	0.0950581	0.0152133	0.00125526	0.429641	0.10323	0.0140925	0.0837886	0.14835	-0.148393	0.008633	0.020815	0.000159477	0.109493	0.123011	0.0027192	0.112414	0.252188	-0.187776	0.00787631	0.00221697	0.000146863	0.0629127	0.0228623	0.00217045	0.113538	0.106199	-0.169006	0.0519285	0.0086379	0.000813298	0.463352	0.0548152	0.0127681	0.0905507	0.125779	-0.115461	-0.180026	-0.263846	0.00942706	0.0825446	0.00366801	8.1229992909263e-05	0.000183898	0.000346138	0.121037	0.24636	0.0299807	0.00276064	0.00350723	0.003886	0.111274	0.103275	0.170279	-0.143186	0.00105226	0.0223462	2.47819246380605e-05	0.0319909	0.119328	0.000792314	0.138465	0.221873	-0.192006	0.0763661	0.00216883	0.00111998	0.222824	0.0209663	0.00821533	0.0860279	0.0870732	-0.179777	0.109719	0.00498626	0.00150021	0.242134	0.0337841	0.0075391	0.0818768	0.198994	-7.88151	-4.51123	-0.187384	-0.242931	-0.232097	0.134975	0.0764752	0.694823	0.00310805	0.000160216	0.000328748	0.00176508	0.000325219	0.00145462	0.271506	0.322352	0.931362	0.0232848	0.00346749	0.0054962	0.00777722	0.00654165	0.0200634	0.0795594	0.104148	0.0829324	0.244565	-0.158293	0.0343659	0.0151409	0.000572824	0.267044	0.0794361	0.00927307	0.0954796	0.338984	-0.18101	0.00493942	0.00328093	0.000102662	0.1151	0.0305324	0.00250146	0.11927	0.304572	-0.182974	0.00443964	0.00290434	9.31765972675379e-05	0.0419443	0.0274244	0.00161729	0.120592	0.000776883	-0.201839	0.300462	0.0012037	0.00329346	0.70433	0.0135728	0.0259497	0.0706152
Q13642	FHL1	ENSG00000022267	0.00264494	-0.0715099	0.105002	0.365907	0.210548	0.541309	0.570501	0.396845	0.00866468	0.000727038	-0.0565446	0.890983	0.481777	0.779988	0.996503	0.67603	0.893332	-0.0115105	-1.01545	0.0709872	0.129648	0.504954	0.302967	0.434168	0.767467	0.477849	0.00365161	6.26313973379047e-05	-0.0507364	0.945379	0.519377	0.810813	0.984827	0.709276	0.893398	-0.0122074	-0.0149543	-0.0872772	0.00157809	0.258058	0.0050965	0.156272	0.460652	0.0361814	0.0647892	0.424803	-0.0832622	0.0740214	0.297295	0.158668	0.41551	0.502066	0.314244	0.0129699	0.00204512	0.0391885	0.217973	0.626267	0.46143	0.411242	0.825042	0.59898	-0.0033996	-0.037144	0.0129393	0.640929	0.867847	0.886181	0.935461	0.936469	0.937395	-0.0136032	0.110155	0.0152738	0.327004	0.843929	0.610257	0.797916	0.924564	0.769552	-0.00775789	-0.14961	-0.0500806	0.0833923	0.538586	0.213251	0.785468	0.736941	0.442782	0.00853637	0.0874441	-0.035607	0.184451	0.655701	0.32526	0.385495	0.806066	0.437989	0.00200945	0.162811	0.0147884	0.0303071	0.860099	0.0747241	0.290437	0.934305	0.203674	0.0243384	0.144969	0.00864237	0.0504347	0.918321	0.115339	0.331606	0.963476	0.269474	0.0178011	0.237373	0.0344058	0.000967905	0.668401	0.00333305	0.0326467	0.836468	0.022645	0.0699197	0.247021	-0.0386998	0.0437246	0.62103	0.102239	0.171262	0.789473	0.211035	0.0196212	0.107384	-0.0167704	0.124912	0.83709	0.247341	0.581229	0.920269	0.439166	0.00625418	0.162814	-0.0833404	-0.0212243	-0.0749106	0.00849007	0.335308	0.785016	0.377717	0.0249212	0.512769	0.116047	0.555657	0.888658	0.57679	0.0910364	0.618799	0.0409921	-0.00508066	0.23297	0.03092	0.000430925	0.694637	0.00160356	0.01983	0.842685	0.0135811	0.0809279	0.443948	-0.0285125	0.00508666	0.711615	0.0156943	0.0391466	0.840446	0.0488802	0.0478429	0.144044	-0.0123139	0.0376545	0.877643	0.0922034	0.114776	0.939716	0.164021	0.0213416	0.116606	-10.32	-11.882	-0.0422651	-0.0663122	-0.0524229	0.494363	0.073297	0.424594	0.598046	0.413743	0.520149	0.63793	0.163322	0.593334	0.669084	0.316707	0.856216	0.770912	0.610786	0.702925	0.715487	0.293782	0.73451	-0.00845103	0.0127271	-0.00737504	0.251124	-0.00522741	0.0899664	0.949662	0.190487	0.38476	0.976073	0.334268	0.0102701	0.284245	-0.0328147	0.0673771	0.676823	0.150395	0.319669	0.824571	0.305024	0.0138896	0.350698	-0.0279945	0.0105555	0.718379	0.0302857	0.0704067	0.849993	0.0846029	0.038089	9.85562181083233e-05	-0.0507093	0.918607	0.519492	0.808477	0.982547	0.708932	0.892716	-0.0121621
Q9Y3C8	UFC1	ENSG00000143222	-0.000212533	0.0931448	0.852867	0.0964828	0.24976	0.962799	0.240984	0.440243	0.00605652	0.00277034	0.0844713	0.454406	0.133169	0.191879	0.996503	0.303509	0.413179	0.0100797	1.39148	-0.0565078	0.0028209	0.438573	0.00540687	0.0685176	0.723988	0.0358168	0.0733673	-0.000959815	0.0942652	0.135066	0.0885599	0.0829532	0.487956	0.231328	0.22228	0.0229443	-0.00197972	0.0863676	0.554121	0.121247	0.222048	0.846124	0.282935	0.394755	0.00797726	0.0241303	0.0901613	0.885247	0.111646	0.251466	0.963587	0.266077	0.419056	0.00595238	-0.000576609	0.0382153	0.620504	0.499669	0.619203	0.775279	0.752875	0.728074	-0.00798527	0.108893	0.0427308	0.049082	0.426276	0.100255	0.675581	0.649339	0.294661	0.0200705	0.113709	0.0494572	0.147308	0.36092	0.244072	0.642269	0.587652	0.464796	0.00645913	-0.00231189	0.0891729	0.969957	0.126854	0.293566	0.998483	0.315359	0.530678	0.00361093	-0.0286985	0.0855466	0.534201	0.128902	0.209311	0.721797	0.298519	0.317845	0.0087545	-0.0766762	0.0590979	0.146378	0.319262	0.0881383	0.538817	0.554512	0.226707	0.021857	-0.0579707	0.0664886	0.265363	0.264838	0.136332	0.641389	0.505837	0.298056	0.015271	-0.0270409	0.0816459	0.59817	0.16411	0.22104	0.828308	0.392326	0.384964	0.00792266	0.000907356	0.0918465	0.991609	0.0999831	0.254095	0.996493	0.258111	0.393391	0.00579334	-0.0999316	0.058806	0.0412449	0.302005	0.0321243	0.434266	0.528095	0.124265	0.0372097	-0.116747	0.129422	0.0694782	0.101167	0.00715318	0.0293146	0.204228	0.0817729	0.00688684	0.0472702	0.106091	0.134537	0.406666	0.221076	0.0386023	0.112516	0.059925	0.031669	-0.0271462	0.0817586	0.568131	0.159819	0.220765	0.793965	0.380773	0.381389	0.0080039	0.0665205	0.0948844	0.555683	0.0904859	0.218405	0.741273	0.235731	0.335981	0.0081692	-0.0709945	0.0719392	0.146241	0.205434	0.0901102	0.294925	0.404568	0.161182	0.0216899	-0.116364	-1.82191	-11.1605	0.08189	0.0627718	0.0647732	0.33093	0.649531	0.277755	0.146376	0.269504	0.250494	0.161771	0.462209	0.283821	0.512186	0.841226	0.786429	0.317409	0.466319	0.449957	0.247429	0.592254	0.473382	0.0127743	-0.00345173	0.00416543	-0.0287577	0.0860641	0.783271	0.144742	0.250301	0.923368	0.336474	0.400856	0.00607083	-0.00576581	0.0910114	0.958126	0.105766	0.25963	0.983595	0.273865	0.429583	0.0055068	0.0306115	0.0934735	0.753548	0.0961029	0.247439	0.873148	0.252655	0.37615	0.00624807	-0.00148973	0.093826	0.0271127	0.0867176	0.0219329	0.271881	0.230016	0.0933388	0.0428893
O43676	NDUFB3	ENSG00000119013	0.00153794	-0.0655328	0.280716	0.344443	0.401977	0.728334	0.550368	0.585187	-0.00124732	0.00462557	-0.067931	0.316026	0.330693	0.435218	0.981996	0.538194	0.655437	-0.00247195	-0.370143	-0.0179601	0.534833	0.850193	0.650435	0.799887	0.940546	0.76866	-0.0101591	0.000223072	-0.0523261	0.778941	0.444711	0.72092	0.931641	0.645909	0.83384	-0.010365	-0.00644289	-0.0695364	0.122517	0.313727	0.214893	0.532239	0.517452	0.386817	0.00848486	-0.00160166	-0.0556065	0.99387	0.429673	0.720839	0.998051	0.633135	0.81567	-0.010284	-0.0010856	-0.0810037	0.474933	0.273259	0.499459	0.665578	0.566717	0.630466	-0.00463236	0.0127284	-0.0668651	0.86116	0.347703	0.635492	0.975594	0.579217	0.788606	-0.00839115	0.00998772	-0.0661815	0.92264	0.352945	0.642277	0.988097	0.581568	0.790589	-0.00855721	0.0896351	-0.045639	0.24009	0.526954	0.342652	0.895357	0.729006	0.574593	0.0012196	0.0323657	-0.0486755	0.573994	0.486928	0.615118	0.751191	0.68073	0.699628	-0.00782188	-0.0170583	-0.0629871	0.796298	0.398033	0.697149	0.938946	0.624752	0.807972	-0.00976474	-0.0429724	-0.0744683	0.508507	0.317798	0.578845	0.81725	0.560047	0.72381	-0.00687994	0.0318644	-0.0437632	0.618435	0.548566	0.636466	0.839801	0.758661	0.75912	-0.00835101	0.000406981	-0.0556882	0.996981	0.421914	0.720855	0.998835	0.625621	0.803679	-0.0102844	-0.00727123	-0.056727	0.905826	0.431033	0.728491	0.982275	0.644588	0.842093	-0.0105286	0.0920446	-0.224341	-0.0370751	-0.135487	0.0913114	0.00244675	0.591797	0.0595512	0.175375	0.00585081	0.369472	0.033331	0.763974	0.180382	0.323446	0.0262895	0.0115376	0.0627701	0.0612518	-0.0326094	0.300302	0.650475	0.428158	0.595868	0.814128	0.584659	-0.00223604	-0.0962215	-0.059401	0.493561	0.392548	0.579818	0.696177	0.593703	0.680108	-0.00695876	0.197544	-0.000215776	0.000959404	0.997474	0.00307966	0.00837337	0.999178	0.0126267	0.0715818	0.726383	-17.5217	-31.4264	0.00498609	-0.0979474	-0.074925	3.14516569021849e-07	0.000370119	0.0141501	0.937303	0.150891	0.281205	1.4573221667691e-06	0.00101124	0.0285894	2.99916787546266e-05	0.0595584	0.595655	0.969039	0.323656	0.483024	5.72412599601849e-05	0.0126426	0.119171	0.175494	0.0881273	0.0392473	0.241993	-0.00948502	0.0613257	0.895507	0.12655	0.33452	0.949756	0.25902	0.0165254	-0.044482	-0.0573253	0.744914	0.411307	0.695665	0.897206	0.622319	0.794634	-0.00980652	-0.0197744	-0.0556974	0.870639	0.42409	0.723926	0.933224	0.627403	0.802492	-0.0104302	-0.000180915	-0.0516241	0.829167	0.450779	0.73268	0.961634	0.652514	0.846908	-0.0106185
Q9UM54	MYO6	ENSG00000196586	-0.000992842	0.020555	0.304002	0.661232	0.561657	0.744109	0.804055	0.716388	-0.00641312	0.00386078	0.00402003	0.216169	0.932014	0.442946	0.973209	0.966681	0.660572	-0.00274343	-1.25794	0.110956	0.00127618	0.0703409	0.00539462	0.0535371	0.314281	0.0358168	0.0734051	0.00116012	0.0112574	0.0316396	0.80689	0.0942657	0.26448	0.894327	0.240892	0.0210059	0.000188044	0.0148502	0.947544	0.75417	0.951565	0.98662	0.864146	0.968532	-0.0148375	-0.0169403	0.0153587	0.904508	0.747164	0.947645	0.969689	0.861657	0.965844	-0.0145449	-0.00104651	0.0520665	0.266638	0.25547	0.17644	0.467266	0.548887	0.30536	0.0114448	0.0284535	0.0652216	0.528606	0.140581	0.268553	0.906393	0.344839	0.507041	0.00498566	-0.119581	0.0623393	0.0593651	0.15401	0.055034	0.501132	0.360694	0.198915	0.0291403	0.00852572	-0.0167207	0.865046	0.72498	0.912663	0.997649	0.859515	0.960324	-0.0140661	0.0586948	0.0269816	0.130822	0.566348	0.303521	0.313213	0.742698	0.416374	0.00307095	0.107762	0.0601599	0.0148972	0.22353	0.0486928	0.222135	0.455915	0.154078	0.0307457	0.092072	0.0543984	0.0350662	0.274067	0.102688	0.280852	0.517442	0.250367	0.0195551	0.0564327	0.0353826	0.191569	0.471591	0.405519	0.497874	0.6973	0.570533	-0.00138245	0.0506528	0.0174821	0.486526	0.708944	0.748575	0.697598	0.844388	0.82375	-0.010871	0.115172	0.051569	0.00503095	0.277071	0.0184231	0.207756	0.500256	0.0887711	0.0454735	0.0791366	-0.0249362	0.0288656	0.0176934	0.0317429	0.626166	0.535494	0.72481	0.0944294	0.779248	0.226138	0.791309	0.727685	0.847222	0.215727	0.83689	0.0209795	-0.0116745	0.0460116	0.0303438	0.251104	0.533955	0.493644	0.547889	0.734509	0.642436	-0.00444997	0.0333247	0.0157558	0.726823	0.738149	0.89936	0.854364	0.855561	0.92721	-0.0138352	0.0110423	0.0170347	0.789856	0.723943	0.922693	0.87593	0.850731	0.940097	-0.0142379	-0.0745645	2.00843	6.48915	0.00791683	0.0274167	0.0249213	0.461105	0.557555	0.460676	0.867636	0.571538	0.604964	0.727989	0.738626	0.667976	0.639483	0.794262	0.863158	0.933763	0.740126	0.764144	0.791858	0.812327	0.789268	-0.0105178	-0.0108286	-0.0092419	-0.00773334	0.0125744	0.930225	0.8001	0.952506	0.977825	0.898455	0.968047	-0.0147381	-0.025386	0.0123136	0.784287	0.794505	0.920883	0.914084	0.89392	0.94845	-0.014207	0.0175117	0.0151966	0.83162	0.747527	0.934725	0.91437	0.864745	0.954371	-0.0144416	0.00152453	0.0121023	0.00713869	0.790596	0.0253091	0.148224	0.885523	0.103105	0.0407624
Q12792	TWF1	ENSG00000151239	0.00187628	0.0236343	0.0781091	0.646398	0.165975	0.490273	0.794775	0.341717	0.0122859	0.00304356	0.0275744	0.37913	0.598322	0.534571	0.987944	0.765071	0.730414	-0.00564813	0.870694	-0.0584284	0.0458409	0.397552	0.123727	0.25602	0.694569	0.265736	0.0195996	-0.000230358	0.034862	0.701793	0.501031	0.745184	0.907678	0.69425	0.849314	-0.0108837	0.00629946	0.0500023	0.0440918	0.332437	0.100449	0.380519	0.536519	0.237633	0.0201969	0.108519	0.0282969	0.487125	0.591028	0.618532	0.790351	0.757502	0.736934	-0.00790771	0.00132079	0.0740585	0.241206	0.176665	0.283705	0.440338	0.457798	0.423856	0.00413859	-0.00643971	0.0565916	0.905198	0.285008	0.561295	0.982826	0.521907	0.736029	-0.00645203	0.00174609	0.056457	0.98177	0.286444	0.565158	0.996107	0.519242	0.740468	-0.00655904	0.0119988	0.0485466	0.833917	0.371167	0.668845	0.997649	0.599142	0.818095	-0.00919119	-0.166196	-0.000531723	7.3343639980025e-05	0.991415	0.000294771	0.00239166	0.996329	0.00326658	0.103986	-0.0123988	0.0303266	0.802402	0.587039	0.763783	0.940363	0.777085	0.853846	-0.0111838	-5.65746e-05	0.035588	0.999075	0.524527	0.78817	0.999705	0.736626	0.874206	-0.0116729	-0.11067	-0.00589595	0.0197913	0.912373	0.0516341	0.164728	0.963914	0.148537	0.0298707	0.0299593	0.0375441	0.710226	0.469877	0.735406	0.850686	0.670485	0.813327	-0.010595	-0.0375112	0.0234633	0.415739	0.663407	0.56579	0.813486	0.818948	0.723297	-0.00657649	-0.0754179	0.141253	0.0215376	0.068118	0.0651088	0.011846	0.677522	0.212207	0.143018	0.0359239	0.3154	0.0776067	0.821646	0.406209	0.282887	0.0919709	0.0146583	0.0358131	-0.0463237	0.0192504	0.296816	0.721613	0.456843	0.592253	0.859482	0.610283	-0.00324419	0.109393	0.0414327	0.299338	0.425872	0.459442	0.518987	0.623043	0.575812	-0.00333243	-0.19436	-0.0175706	1.09713838771499e-05	0.722816	4.81430343408958e-05	0.000348736	0.850164	0.000647834	0.129549	-0.375261	10.5829	28.9278	0.00503982	0.0438516	0.0304408	0.000617608	0.00469842	0.0025807	0.920262	0.401031	0.556032	0.00219683	0.0156281	0.00904063	0.00520218	0.115919	0.595655	0.961725	0.599258	0.730905	0.00920189	0.0640719	0.0592783	0.0764315	0.0482713	0.056376	-0.370296	-0.032964	9.6187064626939e-05	0.524937	0.000381508	0.0209886	0.724556	0.00712584	0.101162	-0.0171383	0.0345525	0.867434	0.509495	0.77797	0.950215	0.706143	0.85283	-0.0115587	0.0399409	0.0384069	0.661244	0.462526	0.716438	0.815915	0.660512	0.795894	-0.0102673	0.000114297	0.0342196	0.857121	0.509025	0.789147	0.970173	0.701673	0.882614	-0.0117824
Q15907	RAB11B	ENSG00000185236	-0.000963308	0.11756	0.778499	0.480748	0.765174	0.94201	0.673308	0.857878	-0.0112121	-0.000610539	0.113023	0.956057	0.500836	0.794958	0.996503	0.690482	0.901256	-0.0118064	-0.463923	0.17677	0.751946	0.450888	0.742039	0.917686	0.733964	0.833068	-0.0125601	-0.00270587	0.123974	0.156457	0.44937	0.282467	0.519632	0.650231	0.477622	0.00420611	-0.0168808	0.0761759	0.0929622	0.645985	0.195501	0.488612	0.792502	0.363849	0.00994898	-0.499225	0.145065	0.316876	0.388349	0.481538	0.67151	0.592646	0.630064	-0.00403298	-0.00397534	0.0313951	0.274375	0.858692	0.485182	0.47592	0.943837	0.618642	-0.00418076	-0.11189	0.0878157	0.520916	0.605899	0.71865	0.904373	0.784176	0.838118	-0.0103156	0.408722	0.0972382	0.0955237	0.564491	0.219085	0.566686	0.755816	0.437458	0.00812136	0.0696319	0.13077	0.704215	0.452018	0.731418	0.986889	0.668848	0.85846	-0.0105915	0.0721071	0.127092	0.60136	0.449065	0.694236	0.769403	0.650155	0.767136	-0.0096997	-0.144974	0.0496018	0.359363	0.780387	0.522245	0.736082	0.893112	0.67952	-0.00528727	-0.162752	0.0403823	0.295588	0.82044	0.459762	0.665689	0.915981	0.630317	-0.00331841	0.0280016	0.121912	0.855179	0.486167	0.782969	0.942821	0.708921	0.86376	-0.0115699	-0.00181735	0.111293	0.994377	0.502979	0.796151	0.998124	0.700021	0.860222	-0.0118297	0.151577	0.1631	0.302947	0.343592	0.463866	0.736764	0.569141	0.641637	-0.00348152	0.0884567	-0.369275	0.130274	-0.0106477	0.500766	0.0402685	0.436767	0.951583	0.629362	0.104841	0.778709	0.160162	0.644922	0.976878	0.746842	0.19703	-0.00823964	0.0195416	0.0917891	0.146255	0.518145	0.398595	0.640751	0.761981	0.631636	0.757679	-0.00852001	0.401504	0.13472	0.232828	0.417105	0.386732	0.443887	0.615184	0.507668	-0.000656092	0.0894206	0.138174	0.541502	0.417863	0.655329	0.701901	0.620688	0.724351	-0.00887184	0.155605	-32.1922	-18.9669	0.126379	0.0464418	0.0906679	0.66387	0.0071916	0.543113	0.453007	0.781086	0.595736	0.718703	0.0230487	0.719314	0.798215	0.128881	0.891949	0.654024	0.87912	0.757942	0.78452	0.0818898	0.823718	-0.0103167	0.0424758	-0.0104102	0.0741263	0.127412	0.812401	0.468495	0.768139	0.937825	0.678879	0.84409	-0.0113593	0.271891	0.131819	0.406579	0.429875	0.559205	0.694568	0.639186	0.694868	-0.0063938	0.226526	0.129038	0.436265	0.439066	0.582905	0.652845	0.640668	0.688013	-0.00704166	-0.00300616	0.121377	0.135456	0.45841	0.252849	0.515623	0.65985	0.453684	0.00591479
P15170	GSPT1	ENSG00000103342	-0.00134427	0.170059	0.144588	0.000207937	0.000654625	0.595332	0.00419386	0.00990131	0.0929195	-0.00224786	0.167414	0.452111	0.000305997	0.00143456	0.996503	0.00609021	0.0220625	0.0819047	0.0483268	0.153946	0.900666	0.0139751	0.00772969	0.969852	0.150298	0.0448193	0.0673809	-0.000639319	0.163037	0.218262	0.000359109	0.000930136	0.601929	0.00609932	0.010739	0.0886561	0.00138397	0.168708	0.604713	0.000212274	0.00101952	0.867535	0.00412344	0.0144316	0.0880111	0.0338991	0.159192	0.801688	0.000629916	0.00184589	0.932895	0.0081849	0.0219011	0.0783369	-0.00344701	0.0887898	0.000238875	0.0472164	1.46022261671907e-05	0.0030497	0.246418	0.000250639	0.145501	0.0744081	0.132686	0.104591	0.00340441	0.00340763	0.743414	0.0362016	0.0477675	0.070124	-0.0237426	0.13413	0.715352	0.00338805	0.0119582	0.935562	0.0358484	0.0845836	0.051848	-0.0685339	0.139505	0.163849	0.0031532	0.00195227	0.853237	0.0353472	0.0299353	0.0781199	0.0704357	0.176795	0.057225	0.000122283	0.000310259	0.184862	0.00316712	0.00338959	0.103279	-0.0529639	0.138896	0.214462	0.00432616	0.00087909	0.612159	0.046876	0.0119544	0.0887958	-0.0595223	0.135501	0.155986	0.0053091	0.000693774	0.530998	0.056579	0.0094124	0.0921085	-0.04531	0.144483	0.273145	0.00254059	0.00104276	0.58719	0.0369557	0.0104473	0.0863992	-0.18512	0.149543	0.00703287	0.000791999	4.97081351883515e-05	0.0590455	0.0122593	0.00103489	0.12819	0.0149473	0.166604	0.707514	0.000485157	0.00183743	0.931273	0.00953525	0.0213779	0.0789859	-0.0401262	0.00147748	0.154196	0.168378	0.257678	0.975973	0.00081809	0.00063675	0.0010366	0.00182173	0.586693	0.988848	0.0118723	0.0101338	0.011105	0.0118843	0.0871235	0.0797021	-0.0715629	0.136322	0.0607374	0.00370243	0.000337446	0.263227	0.0423709	0.00460809	0.10287	-0.1141	0.155746	0.209508	0.000674592	0.00089455	0.414297	0.0101176	0.00707466	0.0892071	0.0453602	0.174161	0.250945	0.000218494	0.00101761	0.425583	0.00427253	0.00567238	0.0873853	0.0271008	-1.87762	0.990723	0.163943	0.165335	0.168018	0.779485	0.567074	0.906494	0.000434961	0.000501921	0.000391239	0.00189588	0.0015462	0.00180998	0.873711	0.799117	0.981278	0.0061986	0.00746111	0.00612666	0.00820378	0.0161608	0.0229275	0.0785387	0.0820571	0.0797951	0.0281965	0.166957	0.738329	0.000584728	0.00186454	0.904349	0.0107595	0.0190247	0.0787768	-0.176329	0.149957	0.0450258	0.000969861	0.000262478	0.268905	0.0148341	0.0045457	0.106358	-0.177967	0.149653	0.022407	0.000924699	0.00014399	0.109586	0.0136305	0.00211844	0.114638	-0.000564101	0.162257	0.303588	0.000389688	0.00117018	0.707173	0.00664447	0.0129121	0.0854064
Q9GZS3	WDR61	ENSG00000140395	-0.000605727	-0.0620695	0.451807	0.114313	0.180313	0.828921	0.269603	0.360346	0.0110261	-0.00346942	-0.0567735	0.181751	0.149151	0.0978842	0.973209	0.325987	0.281167	0.0202775	-0.252704	-0.0376043	0.439236	0.470643	0.257397	0.735254	0.746061	0.43061	0.0065736	0.000127331	-0.0657153	0.778806	0.0938749	0.237771	0.931625	0.240734	0.430406	0.00686194	-0.00392093	-0.0776331	0.0891645	0.0429681	0.0445316	0.48067	0.139606	0.140737	0.0325716	0.120975	-0.074092	0.302561	0.0624481	0.140521	0.658821	0.183195	0.291789	0.0148125	0.0013112	-0.034894	0.122228	0.395817	0.127086	0.280062	0.677141	0.24136	0.0164609	0.0297872	-0.0532948	0.464734	0.181598	0.322303	0.886322	0.403411	0.556042	0.00216722	0.0494231	-0.0508855	0.390518	0.201905	0.2911	0.828531	0.423784	0.514286	0.0037412	0.00473063	-0.0394227	0.910139	0.321659	0.58259	0.997649	0.553323	0.761924	-0.00703323	-0.0167924	-0.0695885	0.605089	0.079595	0.209481	0.77162	0.21731	0.317845	0.00874216	0.0496265	-0.0447788	0.181573	0.283962	0.0978126	0.578576	0.519799	0.24379	0.0202885	0.0656355	-0.0372921	0.071833	0.369732	0.047101	0.380857	0.60543	0.149041	0.0312412	0.0519035	-0.0464693	0.148868	0.256204	0.0841774	0.440722	0.504279	0.203896	0.0225487	0.197566	-0.0532001	0.000880334	0.156796	0.000928501	0.0201022	0.34231	0.00783797	0.0880289	0.0101231	-0.0611837	0.769394	0.131798	0.243496	0.946112	0.323374	0.434959	0.00649551	0.0344931	0.03213	-0.0580093	-0.0722476	0.261585	0.444257	0.139272	0.0812897	0.135047	0.0938789	0.590509	0.653111	0.321307	0.220155	0.272635	0.181871	0.015534	0.021232	0.0968867	-0.0300874	0.00308129	0.443653	0.00313298	0.0565156	0.67034	0.0211327	0.0713347	0.236669	-0.0520752	0.002299	0.16837	0.00239476	0.0240268	0.350914	0.0134519	0.0751954	-0.0392038	-0.0752295	0.252254	0.0601817	0.131671	0.427377	0.178443	0.213977	0.0159203	-0.146885	6.15271	7.18377	-0.0764848	-0.072512	-0.0807878	0.078182	0.0272578	0.319431	0.0513296	0.0651667	0.0422978	0.053575	0.0109033	0.07657	0.18244	0.213239	0.804027	0.157605	0.184775	0.1395	0.104552	0.0518899	0.218249	0.0295446	0.0536098	0.0243438	-0.012342	-0.0667735	0.866035	0.106251	0.250625	0.956838	0.276505	0.401082	0.00605094	0.155436	-0.0541081	0.0414179	0.16194	0.0315247	0.26158	0.35344	0.109289	0.0374909	0.226771	-0.0490975	0.000677703	0.190607	0.000772034	0.0135554	0.388557	0.00655296	0.0912846	-1.00892e-05	-0.0654207	0.983172	0.0953636	0.24732	0.995907	0.244065	0.447063	0.00625548
Q8WVJ2	NUDCD2	ENSG00000170584	0.00227436	0.0430855	0.0459196	0.433935	0.0787887	0.4225	0.633715	0.215497	0.0235431	0.00805116	0.0363414	0.0286824	0.510662	0.0526789	0.878056	0.697992	0.193493	0.0295717	0.252543	0.0533594	0.594575	0.481206	0.392244	0.835764	0.752853	0.560535	-0.000995573	-0.000117273	0.0593101	0.85565	0.286135	0.558266	0.957971	0.494653	0.724289	-0.0063676	-0.000974257	0.0523872	0.772343	0.349106	0.594028	0.931505	0.5529	0.723474	-0.00739344	0.0836614	0.0519652	0.617307	0.358094	0.513568	0.855176	0.564473	0.656537	-0.00502817	0.00199234	0.0902839	0.101543	0.126526	0.140081	0.245525	0.394732	0.258971	0.0149753	0.0549003	0.0620418	0.347412	0.27728	0.345442	0.852468	0.513599	0.575414	0.00109403	0.123819	0.0674994	0.132691	0.235156	0.172989	0.625155	0.46547	0.386288	0.0117475	0.0479085	0.0622199	0.435317	0.285302	0.474985	0.965952	0.514877	0.683951	-0.0038501	-0.0728461	0.0417625	0.113795	0.454158	0.165924	0.288471	0.653931	0.267613	0.0122906	0.102241	0.101194	0.0524662	0.0878556	0.0881509	0.364668	0.265062	0.226707	0.0218549	0.0671238	0.0868991	0.197631	0.145798	0.253055	0.576039	0.368744	0.439299	0.00585607	0.0356711	0.0709841	0.487537	0.226465	0.457049	0.760983	0.469084	0.616745	-0.00322706	0.222989	0.0719804	0.00894832	0.185634	0.0188598	0.0680071	0.382469	0.0625643	0.0447866	0.0227369	0.0654024	0.645526	0.259385	0.522125	0.908658	0.480222	0.689061	-0.00532387	0.0383766	0.0164897	0.0651922	0.0497543	0.383485	0.785989	0.246011	0.404718	0.396584	0.70525	0.704122	0.888532	0.453951	0.602553	0.555634	0.779752	-0.00104642	-0.0100985	0.101218	0.0939229	0.0321908	0.101726	0.0580367	0.189369	0.294833	0.154365	0.0283403	0.264344	0.0718483	0.0182182	0.190632	0.0353678	0.089596	0.381067	0.0885513	0.0357728	-0.0199166	0.0525289	0.685249	0.359008	0.534672	0.807846	0.565233	0.622147	-0.00569407	-0.0503434	-4.50756	-5.17158	0.0538745	0.0388634	0.0449309	0.675053	0.266239	0.620284	0.34051	0.497508	0.432518	0.531603	0.393519	0.646998	0.805144	0.57811	0.918164	0.547596	0.682791	0.631765	0.62308	0.531853	0.774868	-0.0056043	-0.000932335	-0.00873884	0.0523254	0.0676895	0.617272	0.251191	0.512226	0.847309	0.469673	0.648383	-0.00502558	0.23723	0.073825	0.0295409	0.181502	0.053895	0.23212	0.379718	0.156381	0.029455	0.272952	0.0765086	0.00454391	0.160193	0.0101988	0.0424521	0.347174	0.0390753	0.0541846	-0.000124652	0.0591912	0.854578	0.286984	0.558126	0.970096	0.49701	0.72956	-0.00636369
O43633	CHMP2A	ENSG00000130724	0.000813988	0.100979	0.452643	0.0569112	0.0984968	0.828932	0.170048	0.247569	0.0201835	-0.0057034	0.121239	0.102394	0.0224844	0.034263	0.973209	0.0950622	0.14793	0.0359725	0.59801	0.0609977	0.189884	0.400972	0.059858	0.513722	0.697547	0.164184	0.0323426	0.00154176	0.10259	0.0105757	0.0469851	0.00503452	0.161437	0.152265	0.0338734	0.0644801	-0.00850015	0.0900659	0.00712099	0.0830349	0.00350374	0.21565	0.218462	0.0293206	0.0702489	-0.190731	0.119033	0.226953	0.0263925	0.062827	0.597972	0.10078	0.179199	0.026938	0.00103658	0.107049	0.367493	0.0568274	0.150314	0.567817	0.270447	0.272222	0.0138979	-0.00510258	0.0933417	0.926254	0.0848086	0.224992	0.984585	0.2539	0.458897	0.00771215	0.139309	0.0975217	0.0719553	0.0685862	0.0444859	0.53311	0.222682	0.177027	0.0323378	0.139971	0.149377	0.0140711	0.00581843	0.00348887	0.588444	0.04938	0.0419751	0.0697843	-0.0451127	0.0963643	0.301396	0.0706014	0.0764826	0.515383	0.199939	0.153722	0.0239892	-0.0138408	0.100275	0.782671	0.0777729	0.12583	0.934799	0.246803	0.28578	0.0164847	-0.0363338	0.0903188	0.461515	0.111483	0.0995808	0.785004	0.318651	0.245072	0.0200185	-0.0486198	0.0879399	0.316197	0.112832	0.0789552	0.627357	0.319354	0.196283	0.0235113	0.0623373	0.110194	0.444841	0.0372854	0.0975258	0.664338	0.13993	0.203702	0.0203328	-0.000777425	0.106967	0.986709	0.0519708	0.127154	0.997695	0.176063	0.292303	0.0164527	0.0311351	-0.0959421	0.113066	0.0813511	0.453932	0.0935417	0.034242	0.147066	0.0959708	0.0343448	0.752235	0.265544	0.129968	0.324183	0.218151	0.0893197	0.0207337	0.03649	0.010355	0.110897	0.817969	0.0448228	0.123835	0.928624	0.181357	0.259585	0.016856	0.0999029	0.112459	0.348794	0.0340388	0.0818523	0.567534	0.125917	0.163789	0.0231467	0.0497142	0.120845	0.282805	0.0259762	0.0712733	0.460143	0.101384	0.134337	0.0252404	0.276382	-3.48315	-0.661031	0.129799	0.103032	0.107886	0.0136362	0.364754	0.946714	0.013708	0.0595037	0.0482426	0.00599814	0.0932963	0.140594	0.0509066	0.667434	0.987398	0.0644277	0.174093	0.152778	0.019499	0.200786	0.310025	0.0619365	0.0213272	0.015036	0.0447985	0.115527	0.650344	0.039128	0.11471	0.866427	0.147499	0.242688	0.018022	-0.00217203	0.107075	0.983311	0.04474	0.127144	0.992174	0.159545	0.274165	0.0164539	0.0629154	0.11149	0.494638	0.0361288	0.100627	0.699299	0.136727	0.200114	0.0200141	0.00155884	0.104244	0.0143884	0.0439852	0.00661983	0.212092	0.147011	0.0412351	0.0605011
P49915	GMPS	ENSG00000163655	-0.00087925	0.0350112	0.252806	0.348814	0.379239	0.71032	0.554256	0.566865	-0.000350804	-0.00378076	0.0393833	0.127734	0.293523	0.228189	0.973209	0.498441	0.459287	0.00743677	-0.118996	0.0373969	0.709469	0.4635	0.761286	0.896086	0.743835	0.846203	-0.0130274	-0.00152362	0.0314653	0.000296659	0.373805	0.00105224	0.0429701	0.57989	0.0116273	0.0869116	0.00137894	0.0326157	0.544126	0.387455	0.604178	0.840445	0.588199	0.730669	-0.00766014	0.211427	0.0151448	0.0583509	0.685732	0.121006	0.389544	0.82139	0.265525	0.0170761	0.00149486	0.0706177	0.061185	0.0686607	0.0695894	0.172291	0.297246	0.157304	0.0256017	-0.00661052	0.050829	0.863557	0.177639	0.398243	0.976019	0.397705	0.619624	-0.00111125	0.0219057	0.051316	0.686899	0.173568	0.372538	0.929993	0.387203	0.590654	-7.61596e-05	-0.0378251	0.0217039	0.358836	0.577934	0.496838	0.93347	0.761768	0.699905	-0.00455042	-0.0908593	0.00963786	0.00294002	0.791834	0.00863176	0.0265618	0.892023	0.0312719	0.0562037	0.00585841	0.0318957	0.869468	0.427564	0.721258	0.963814	0.649844	0.825177	-0.010293	0.0152891	0.0360704	0.662933	0.369985	0.664607	0.889592	0.605715	0.785453	-0.00902239	-0.0379024	0.0151821	0.271193	0.69846	0.398166	0.585563	0.852262	0.56399	-0.0011006	-0.00206472	0.0292649	0.971615	0.433961	0.730637	0.989702	0.636187	0.810606	-0.0104939	-0.0428599	0.0151119	0.195195	0.69559	0.317778	0.664017	0.837828	0.510613	0.00238592	-0.0563001	0.128259	0.0185198	0.0762971	0.0554481	0.00128396	0.618778	0.0482346	0.117004	0.00312165	0.289801	0.0227544	0.783002	0.15692	0.248189	0.017016	0.0177206	0.0719249	-0.0104458	0.0253811	0.744083	0.515522	0.699313	0.893316	0.722003	0.798919	-0.00988842	0.171682	0.0380919	0.0224439	0.301406	0.0539461	0.102674	0.506486	0.120878	0.0294408	-0.14233	-0.00991802	7.35193671491508e-06	0.780081	3.06650896067657e-05	0.000261872	0.883926	0.000489511	0.135615	-0.420497	8.08501	9.73269	-0.00526279	0.0521242	0.041264	3.24944891043502e-08	0.00247873	0.162155	0.875739	0.162011	0.27876	1.61528875708818e-07	0.00572764	0.21281	8.73245229714264e-06	0.0992005	0.723968	0.937964	0.336848	0.480667	1.42417510064954e-05	0.0350002	0.398774	0.203138	0.0630816	0.00863571	-0.174751	-0.00331288	0.0118833	0.931562	0.030792	0.16608	0.968008	0.10413	0.0378418	0.0501761	0.0324394	0.496502	0.388726	0.584929	0.758759	0.600383	0.713968	-0.00709578	0.0551513	0.0328319	0.399745	0.381818	0.516806	0.617279	0.589986	0.632896	-0.00516429	-0.00148326	0.029765	0.000881761	0.403696	0.00291576	0.0702897	0.609131	0.0238827	0.0723686
Q08945	SSRP1	ENSG00000149136	-0.000362839	0.0664495	0.610528	0.0567696	0.15651	0.891912	0.169759	0.329575	0.0131778	-0.00426093	0.0753865	0.0628232	0.0300897	0.0313762	0.954919	0.115312	0.140521	0.037277	-0.277895	0.0992929	0.327352	0.0296705	0.0864275	0.654246	0.20853	0.20881	0.0259168	-0.000555665	0.065671	0.164377	0.0570312	0.0674188	0.526508	0.172938	0.193657	0.0260803	0.000422073	0.0660883	0.840637	0.0594401	0.168023	0.952792	0.173841	0.330736	0.0122893	0.184242	0.0517125	0.0746461	0.13727	0.0361734	0.415838	0.306173	0.126484	0.0351675	-0.00071328	0.0591212	0.346517	0.109506	0.100322	0.548675	0.370651	0.205404	0.0200602	-0.0268399	0.0694429	0.459444	0.0515207	0.118927	0.884448	0.189408	0.323903	0.0174722	-0.017106	0.0681244	0.738876	0.0565951	0.148031	0.942384	0.19798	0.35421	0.0141319	-0.0759695	0.0624603	0.0431732	0.0786674	0.0127665	0.686	0.236247	0.0867734	0.0508861	-0.0475668	0.0537882	0.0960636	0.121371	0.0443956	0.259068	0.287304	0.103069	0.0321224	-0.0030271	0.0628425	0.926836	0.0923458	0.177521	0.980572	0.272952	0.353903	0.0112635	0.0103263	0.0686396	0.75025	0.0664778	0.169435	0.925117	0.238211	0.342446	0.0119724	-0.0217507	0.0559752	0.495313	0.12511	0.141167	0.765799	0.33753	0.287125	0.0147429	0.0531799	0.0675614	0.320702	0.0513116	0.108677	0.554241	0.170637	0.218999	0.0186997	0.00735668	0.0666673	0.810602	0.0653323	0.174549	0.953436	0.20597	0.355474	0.0116099	0.00845836	0.00108677	0.0658561	0.0693133	0.757335	0.977061	0.0608264	0.0636211	0.171248	0.155936	0.911258	0.989228	0.18876	0.187664	0.318286	0.264772	0.0119025	0.0134408	0.0174497	0.0704633	0.555245	0.0522502	0.15086	0.786487	0.198515	0.295448	0.0138424	0.175978	0.0734956	0.0112143	0.0314631	0.00712124	0.0654227	0.120188	0.0277675	0.059437	-0.0585056	0.0482338	0.0534798	0.169825	0.0276432	0.148163	0.357907	0.0646822	0.0394496	-0.184458	5.59693	14.7071	0.0491989	0.0768655	0.0697436	0.012299	0.0254323	0.0222305	0.152021	0.0299986	0.0473062	0.00773141	0.0127179	0.0113117	0.0473452	0.207468	0.599744	0.325898	0.109607	0.150802	0.0237634	0.0566997	0.0678268	0.0582375	0.0513306	0.0530659	-0.0856193	0.0483925	0.186545	0.184223	0.0748363	0.514599	0.392318	0.184205	0.0245029	0.0309897	0.066337	0.649918	0.0583075	0.162006	0.848136	0.189628	0.319299	0.0127521	0.0847834	0.0700211	0.160584	0.0440473	0.066877	0.361829	0.155565	0.148907	0.0262021	-0.000170673	0.0646296	0.686626	0.0627375	0.163976	0.908979	0.184885	0.348241	0.012567
O14949	UQCRQ	ENSG00000164405	0.0016519	0.0519934	0.18493	0.390062	0.241719	0.640625	0.593026	0.431503	0.0065568	0.000102403	0.0622689	0.9798	0.310132	0.583831	0.998151	0.516551	0.767053	-0.0070128	-0.196551	0.0885027	0.685846	0.254916	0.493475	0.883648	0.574525	0.648784	-0.005145	0.000633285	0.0620545	0.367061	0.304689	0.38356	0.731577	0.512951	0.578441	-0.000528344	-0.00241411	0.0578135	0.512805	0.345186	0.475453	0.825697	0.549238	0.634046	-0.00389475	-0.000470109	0.062571	0.997944	0.310175	0.584017	0.999253	0.514548	0.711057	-0.00701774	-0.00290486	0.0145204	0.0275737	0.819046	0.0604989	0.0981923	0.927071	0.141704	0.0277142	0.0706467	0.05128	0.266152	0.408119	0.371909	0.820394	0.636445	0.597468	-4.99423e-05	0.0408088	0.0546194	0.650111	0.380533	0.62391	0.92103	0.608186	0.77903	-0.00810363	-0.0173823	0.039839	0.793796	0.527367	0.758573	0.996587	0.729041	0.873903	-0.0111628	0.0794861	0.079826	0.113052	0.189864	0.165602	0.28762	0.383402	0.267372	0.0123201	-0.00663382	0.0597111	0.908666	0.360054	0.580173	0.976016	0.590929	0.726236	-0.00691545	-0.0415662	0.0443991	0.464747	0.495439	0.446609	0.785819	0.714884	0.618431	-0.00287049	-0.00715481	0.0598558	0.898339	0.349281	0.579253	0.962884	0.594355	0.715568	-0.00689087	-0.13959	0.0535404	0.136363	0.37357	0.19179	0.336185	0.584196	0.32169	0.0100868	0.0330821	0.0717673	0.537728	0.254342	0.496531	0.872382	0.474021	0.667572	-0.00454077	0.0879171	-0.236066	0.077484	0.0045334	0.0647161	0.000247838	0.199985	0.94134	0.10837	0.000630445	0.314359	0.010785	0.400945	0.97259	0.236522	0.00585045	0.0188872	0.0948348	0.0119669	0.065227	0.817264	0.302498	0.584915	0.928545	0.54211	0.713208	-0.00709542	-0.295968	0.0454592	0.0148903	0.444325	0.0306335	0.0786141	0.638743	0.0793386	0.0379187	0.163903	0.105899	0.00176061	0.0785265	0.00442609	0.0128171	0.214249	0.0165635	0.0663464	0.581209	-8.17892	-11.935	0.10846	0.0584281	0.0693107	3.45945560517902e-06	0.0627316	0.292776	0.0562374	0.345016	0.265039	1.20996121228198e-05	0.0937235	0.305933	0.000129713	0.294552	0.797081	0.167133	0.547095	0.466111	0.00021549	0.200998	0.49578	0.147988	0.0212574	0.00299738	0.195843	0.0972918	0.0834852	0.125684	0.133567	0.372302	0.309803	0.267828	0.0157021	-0.21167	0.0468471	0.0747648	0.43686	0.122061	0.333121	0.645306	0.267022	0.0170759	-0.220353	0.0460262	0.0362785	0.442055	0.0665394	0.145617	0.643262	0.148626	0.0262785	0.000552949	0.0628335	0.455582	0.29905	0.436342	0.806166	0.509691	0.631854	-0.00253032
P55795	HNRNPH2	ENSG00000126945	-0.00280704	-0.00446315	0.0241898	0.940687	0.0729056	0.326969	0.970465	0.204961	0.0247082	-0.00175874	-0.0177385	0.665375	0.773203	0.85024	0.996503	0.879043	0.928234	-0.0128534	-1.88291	0.193544	0.000148966	0.012792	0.000706744	0.0195019	0.142989	0.0110534	0.106725	0.000841669	-0.0251079	0.232827	0.678482	0.454922	0.614193	0.820253	0.644794	-0.00317864	-0.0119364	-0.0479393	0.000997743	0.416238	0.00401156	0.140781	0.612968	0.0315854	0.0682806	0.236671	-0.0383385	0.195622	0.533281	0.402946	0.566973	0.715981	0.558866	-0.00128443	0.00136386	0.0264701	0.29975	0.67823	0.577686	0.501684	0.856411	0.69308	-0.00690127	-0.0192487	0.008803	0.760171	0.886337	0.945769	0.956651	0.946257	0.969621	-0.0146264	0.111991	0.0117193	0.207527	0.848297	0.446478	0.703902	0.92619	0.652481	-0.00288731	-0.0737323	-0.00620802	0.264987	0.920886	0.532392	0.900537	0.962275	0.726536	-0.00562743	0.0745764	-0.0061646	0.139621	0.919662	0.312357	0.325516	0.962805	0.424836	0.00263074	0.164924	0.0479299	0.00396281	0.450509	0.014485	0.126482	0.669937	0.0689352	0.0486573	0.182671	0.0573373	0.00112814	0.363194	0.00455795	0.0580915	0.600195	0.0319761	0.0654304	0.19568	0.0510092	0.000372023	0.404834	0.00161824	0.0186591	0.64558	0.0140127	0.0802013	0.393999	0.00301625	1.61575944958932e-05	0.957595	8.25879840871799e-05	0.00378186	0.979832	0.00149393	0.121354	0.0989812	0.0113009	0.0653295	0.856435	0.171245	0.487541	0.92934	0.351463	0.0119027	0.102576	0.0575196	-0.00172167	-0.0264407	0.0318229	0.38341	0.977247	0.682929	0.0932299	0.541549	0.226138	0.598941	0.988089	0.819981	0.213999	0.643626	0.0211735	-0.00593859	0.196927	0.0489355	0.000100271	0.414629	0.000473836	0.0101832	0.64535	0.00589357	0.0981362	0.407521	0.000389115	0.000761043	0.994692	0.00318736	0.012272	0.997016	0.0163257	0.0710869	0.0608448	-0.00430402	0.256351	0.944864	0.493399	0.431479	0.974087	0.58586	-0.00444225	-0.0826912	-1.92006	-11.7015	-0.0277349	-0.045063	-0.0429507	0.528619	0.664039	0.302103	0.652833	0.471579	0.48896	0.771782	0.721327	0.46464	0.698914	0.849601	0.797244	0.807572	0.661066	0.679343	0.827706	0.800607	0.634525	-0.0114335	-0.0104544	-0.00353396	0.221958	0.0201762	0.0508958	0.750515	0.13904	0.309299	0.872475	0.274597	0.0150891	0.471865	0.0105227	5.14604854163251e-05	0.854872	0.000251512	0.0224182	0.924924	0.0044455	0.106949	0.454471	0.00985881	9.98614138255228e-06	0.862072	5.25259345736185e-05	0.00159616	0.928967	0.00109862	0.128373	0.000850269	-0.0242038	0.25337	0.689504	0.482893	0.663941	0.826079	0.672169	-0.00410713
P0CG38	POTEI	ENSG00000196834	-0.00271987	0.101734	0.174063	0.295232	0.270565	0.631328	0.499863	0.462465	0.00483225	0.00336814	0.0754743	0.603918	0.442865	0.597518	0.996503	0.643955	0.777695	-0.00737188	0.252988	0.12318	0.75597	0.343865	0.358143	0.918513	0.652999	0.53099	0.000643468	8.99370656769259e-05	0.0855923	0.936537	0.379341	0.674927	0.982952	0.584719	0.801035	-0.00933284	-0.0100358	0.0692026	0.0871975	0.475015	0.151685	0.47733	0.666208	0.310362	0.0138667	-0.0115582	0.085149	0.968531	0.389605	0.683403	0.98928	0.593669	0.78703	-0.00945543	-0.00585777	0.0255956	0.00535269	0.799332	0.0118511	0.0293256	0.918412	0.0424967	0.0519803	0.0212384	0.103277	0.835318	0.301669	0.568976	0.97009	0.538003	0.741108	-0.00666413	0.10259	0.107088	0.476956	0.283661	0.451078	0.862865	0.517478	0.65664	-0.0030467	-0.103178	0.0668626	0.336613	0.510549	0.436329	0.929077	0.71425	0.651752	-0.00252985	0.2476	0.138218	0.00183368	0.146499	0.00523193	0.0188505	0.326192	0.0219032	0.0634455	0.172779	0.158032	0.0610851	0.127443	0.1176	0.389558	0.33309	0.27296	0.0175078	0.110164	0.132447	0.226867	0.204864	0.328605	0.606457	0.443358	0.51442	0.00185232	0.155093	0.14254	0.0828778	0.161238	0.151156	0.334942	0.388592	0.299981	0.0137061	0.0174097	0.0854922	0.908312	0.380408	0.679399	0.960273	0.590133	0.770245	-0.00936418	0.234049	0.162818	0.00594998	0.0989568	0.0150799	0.227367	0.270851	0.0781727	0.0484323	0.223289	-0.242902	0.128409	0.0442341	0.00319035	0.0205356	0.177537	0.664332	0.00855272	0.0362866	0.0673287	0.109391	0.372533	0.806301	0.044396	0.0926538	0.0567622	0.0356617	0.137772	0.135402	0.0961481	0.178995	0.167529	0.336721	0.405576	0.316789	0.0122387	0.546982	0.11517	0.00494645	0.225189	0.0127555	0.0385534	0.42587	0.0420681	0.0508987	0.236995	0.15144	0.00505565	0.119791	0.0130108	0.0274612	0.283825	0.0368927	0.050607	0.263915	-13.0932	-7.83736	0.108049	0.0931267	0.111108	0.206936	0.0630145	0.666963	0.271269	0.347638	0.266608	0.30224	0.0946275	0.488751	0.368455	0.295301	0.926674	0.473939	0.549183	0.467912	0.403056	0.202186	0.654039	0.00316101	0.0211105	-0.00432755	0.423746	0.16506	0.0192226	0.102878	0.0429268	0.205281	0.270502	0.128645	0.0328729	0.140607	0.0958754	0.463764	0.327482	0.513493	0.733634	0.545955	0.659769	-0.00506408	0.230707	0.102143	0.174727	0.293764	0.266707	0.381888	0.506242	0.397461	0.00509209	0.000126027	0.0856489	0.915773	0.378905	0.673288	0.982268	0.585099	0.807907	-0.00929479
P22102	GART	ENSG00000159131	-0.000891731	0.0896685	0.329244	0.0449742	0.103496	0.760717	0.146081	0.254832	0.0194368	-0.00212453	0.0895867	0.472776	0.0469784	0.12884	0.996503	0.152207	0.326836	0.016127	-0.149506	0.0982093	0.695377	0.108908	0.217259	0.88838	0.385168	0.385165	0.00960343	-0.000300248	0.0856203	0.559269	0.054596	0.136215	0.842141	0.168338	0.304787	0.0154025	-0.00164703	0.0812192	0.539035	0.0694348	0.135965	0.838571	0.193755	0.28964	0.0155511	0.0711151	0.0791815	0.594303	0.0803626	0.144738	0.844911	0.214866	0.296225	0.0143643	-0.0029344	0.0255599	0.00192781	0.571347	0.00285873	0.0141275	0.792438	0.0143974	0.0726527	0.106608	0.0616602	0.0195105	0.163763	0.0230879	0.544652	0.378715	0.134285	0.0421275	-0.0343695	0.0637175	0.597844	0.158726	0.310374	0.904025	0.367395	0.533332	0.00275048	-0.055485	0.0597498	0.253531	0.194597	0.159644	0.896066	0.40492	0.376632	0.0129768	0.0545465	0.0958384	0.137837	0.0327821	0.0552626	0.322817	0.118877	0.120783	0.0288566	0.00237019	0.0849861	0.95537	0.0766059	0.166623	0.988447	0.244899	0.340542	0.0122267	-0.0315098	0.0702242	0.449206	0.142219	0.125195	0.775692	0.363741	0.283364	0.0165612	-0.00734277	0.0812216	0.857913	0.0841263	0.164222	0.943415	0.268398	0.316164	0.0124473	-0.0521492	0.0806138	0.448828	0.0704499	0.125135	0.668224	0.208249	0.240434	0.0165685	0.0502485	0.101332	0.200446	0.0284002	0.0710297	0.669077	0.120463	0.204257	0.0252922	0.01812	-0.0596749	0.0883463	0.0848056	0.605645	0.213248	0.0498684	0.0726115	0.141463	0.0391582	0.836196	0.425656	0.165599	0.205065	0.281106	0.0981051	0.0148253	0.0345134	0.000609643	0.0851609	0.987187	0.0675071	0.161695	0.996584	0.232096	0.3098	0.0127815	0.114827	0.0909655	0.201131	0.0413957	0.0712075	0.404306	0.143381	0.148243	0.0252544	0.0068742	0.0868285	0.860569	0.0583463	0.15923	0.923584	0.174339	0.246472	0.0130165	-0.130915	-3.80228	0.219529	0.0742494	0.0959956	0.101342	0.169526	0.236063	0.978818	0.0979384	0.0355957	0.0267555	0.0627159	0.0421207	0.0851918	0.32113	0.549534	0.995705	0.242809	0.123041	0.102307	0.117796	0.120185	0.232254	0.0271715	0.0334126	0.0227159	0.0712895	0.098163	0.392066	0.0373833	0.111961	0.706905	0.143656	0.239024	0.0183912	0.0235142	0.0865143	0.788341	0.0543593	0.15597	0.915936	0.181281	0.31202	0.0133331	0.0126717	0.0858043	0.870595	0.0559969	0.159576	0.933224	0.181198	0.278043	0.0129833	-0.000249661	0.0852367	0.645432	0.0557371	0.145346	0.897303	0.171178	0.322139	0.0144116
Q9NUP9	LIN7C	ENSG00000148943	0.00260996	-0.0947832	0.00337901	0.0275145	0.0027408	0.14914	0.105001	0.0252023	0.0727149	-0.000383518	-0.0771081	0.8958	0.0837578	0.202635	0.996503	0.223685	0.426937	0.00924874	0.654042	-0.126929	0.090014	0.0398316	0.100899	0.362349	0.240171	0.231466	0.0231958	3.03859495457237e-05	-0.077639	0.952426	0.0783299	0.21104	0.986396	0.213185	0.400017	0.00869658	0.00186703	-0.0796793	0.470799	0.0650586	0.117019	0.806503	0.185156	0.263361	0.0178566	0.244478	-0.0946023	0.0624031	0.0329171	0.0357722	0.396038	0.117546	0.125542	0.035333	0.0017777	-0.0475344	0.0632735	0.304544	0.0508838	0.17618	0.596562	0.12601	0.0303197	0.0627979	-0.0731388	0.171666	0.103672	0.112522	0.783618	0.284665	0.314035	0.0183151	-0.0302437	-0.0722377	0.642417	0.110406	0.25794	0.918213	0.292949	0.479201	0.0056075	0.0414821	-0.0713521	0.391654	0.121033	0.15177	0.945526	0.306109	0.365669	0.0137505	-0.10014	-0.0998996	0.00535233	0.0216573	0.004166	0.0398559	0.0905827	0.0186865	0.0667223	0.0311738	-0.0648304	0.45608	0.169905	0.154655	0.798813	0.390929	0.324519	0.0133588	0.0378489	-0.0616031	0.357629	0.191996	0.133658	0.713965	0.427741	0.295386	0.0155711	0.0366935	-0.0643586	0.364773	0.164113	0.135333	0.671446	0.392326	0.279047	0.0153825	0.190386	-0.0658475	0.00455139	0.123306	0.00359588	0.0478951	0.295323	0.01945	0.068833	0.00314577	-0.0771141	0.935705	0.0929875	0.2064	0.98655	0.259197	0.395591	0.00903818	-0.00551539	0.0616991	-0.0791755	-0.059064	0.873988	0.197777	0.0758592	0.209247	0.204477	0.106833	0.959853	0.408348	0.217855	0.402947	0.357812	0.20014	0.00918196	0.0192531	0.0644442	-0.0552604	0.0847139	0.223922	0.0465856	0.312927	0.461713	0.132338	0.0316456	0.275946	-0.0636706	0.00162243	0.135105	0.00141461	0.0195303	0.305131	0.00950128	0.0827126	-0.100195	-0.1056	0.00880999	0.0174279	0.00661504	0.0404809	0.0770995	0.0223741	0.0605117	-0.231842	2.34747	8.89706	-0.0970803	-0.0728558	-0.0757072	0.0132654	0.464964	0.280537	0.0269821	0.110428	0.0948746	0.00953089	0.187892	0.136914	0.0499329	0.73939	0.789675	0.103326	0.26164	0.240819	0.0277589	0.321934	0.305131	0.0551773	0.0105629	0.0154441	-0.0725927	-0.0916002	0.378852	0.0496108	0.140382	0.697225	0.169856	0.276097	0.0149425	0.176837	-0.0663342	0.0398807	0.12906	0.0248642	0.258205	0.309776	0.0933192	0.0410261	0.227293	-0.062717	0.0026824	0.142969	0.00224741	0.0309699	0.32386	0.013509	0.0761055	0.000240375	-0.0778449	0.654498	0.077258	0.191197	0.898887	0.212314	0.382144	0.010213
P78347	GTF2I	ENSG00000263001	-0.000697935	0.0040237	0.447075	0.928121	0.748122	0.824625	0.963032	0.846542	-0.0108616	-0.00503038	0.0128536	0.088825	0.772766	0.233777	0.973209	0.878833	0.465026	0.00706722	-0.512806	0.0377485	0.188444	0.542804	0.41033	0.512515	0.790975	0.577933	-0.00180891	-0.000994082	0.00147716	0.0528798	0.973142	0.152399	0.324615	0.985937	0.32689	0.0136872	-0.00547764	-0.0104321	0.0414851	0.813478	0.124161	0.372653	0.898385	0.27307	0.016947	0.297762	-0.0205054	0.0249361	0.644035	0.0801492	0.335994	0.793733	0.207603	0.0232858	0.00175235	0.0737189	0.0475681	0.0857261	0.0673166	0.14609	0.331094	0.153605	0.0261032	-0.0445518	0.0516005	0.295163	0.214889	0.278526	0.833291	0.445719	0.515448	0.00442301	0.0725815	0.0525501	0.227168	0.206235	0.232181	0.720891	0.428392	0.451957	0.00722819	-0.0476187	-0.00969779	0.332514	0.834676	0.623975	0.927631	0.922995	0.789448	-0.00810526	-0.0328765	-0.00758198	0.37415	0.865929	0.67268	0.586313	0.933487	0.747917	-0.00920984	0.114895	0.0485521	0.00609832	0.297522	0.0229376	0.153275	0.533888	0.0930026	0.0419057	0.116981	0.0506204	0.00451366	0.277018	0.01746	0.11771	0.520351	0.0755525	0.0459193	0.0771593	0.0285078	0.0591197	0.538273	0.16732	0.284157	0.750144	0.320371	0.0121633	0.20568	0.0128275	0.00248	0.765468	0.0100999	0.0351477	0.879702	0.0404205	0.0539202	-0.0219614	-0.00719103	0.578713	0.876517	0.856622	0.886081	0.940831	0.918929	-0.0130702	-0.00174738	0.162653	-0.000356905	0.040355	0.960513	0.000641823	0.99367	0.378288	0.99877	0.00287086	0.988438	0.0166917	0.996995	0.577294	0.999158	0.0160864	-0.0154845	0.0731385	0.0983817	0.0348996	0.0089806	0.441533	0.0324993	0.0954143	0.668837	0.103006	0.0370364	0.332211	0.0173908	0.000163361	0.681385	0.000798214	0.00490974	0.82057	0.00657293	0.0908147	-0.0372107	-0.010227	0.343353	0.822658	0.637196	0.522373	0.908524	0.709281	-0.00843302	-0.185899	7.04068	1.88971	-0.0152158	0.0051924	-0.00459249	0.0514217	0.0293552	0.821596	0.7326	0.908757	0.92034	0.148883	0.09183	0.969719	0.134958	0.218792	0.965208	0.855943	0.954427	0.958434	0.231433	0.198449	0.982146	0.0140441	0.0215694	-0.0151372	-0.000784422	-0.000174298	0.992535	0.99705	0.999956	0.996923	0.998645	0.999956	-0.0155032	0.176952	0.0117846	0.0427856	0.789668	0.12747	0.263748	0.89214	0.274349	0.0164149	0.251529	0.0170387	0.00102082	0.691813	0.00444704	0.017424	0.832639	0.0214547	0.066278	-0.00117795	0.000607037	0.0293624	0.988915	0.0923249	0.278961	0.994581	0.240674	0.0213216
O43581	SYT7	ENSG00000011347	0.00308761	-0.201353	0.0868191	0.0222802	0.0272582	0.510719	0.0911505	0.108864	0.0393586	-0.000598843	-0.18006	0.91868	0.0442313	0.11815	0.996503	0.14707	0.31189	0.0174372	0.71456	-0.244399	0.297342	0.0267967	0.0804921	0.628708	0.198167	0.198951	0.0271647	0.00177118	-0.184377	0.0806908	0.0351289	0.0268132	0.38893	0.125851	0.103501	0.0399035	-0.0117485	-0.210007	0.0254561	0.0162195	0.00855281	0.323104	0.0726678	0.0502268	0.0571935	0.0902029	-0.187723	0.733074	0.0369052	0.112035	0.907355	0.127314	0.253176	0.0182402	0.00803384	-0.0590295	1.58910157071756e-05	0.498827	1.60755993842971e-05	0.000475745	0.752654	0.000271109	0.144227	-0.102085	-0.163429	0.267692	0.0703919	0.0997218	0.820394	0.228929	0.29361	0.0201515	0.164169	-0.16132	0.206876	0.0738033	0.0830438	0.70387	0.232221	0.250586	0.0229278	0.0790761	-0.111684	0.402118	0.212335	0.252619	0.953041	0.427996	0.485732	0.00592881	-0.101718	-0.203763	0.162505	0.0222101	0.0446142	0.35578	0.0923937	0.103421	0.0320493	-0.0168324	-0.188818	0.840919	0.0472712	0.116392	0.953027	0.184126	0.271113	0.0176638	0.0248072	-0.170815	0.76374	0.072559	0.113504	0.928866	0.251403	0.266682	0.0180434	0.084762	-0.14985	0.295666	0.105884	0.0685977	0.606909	0.30839	0.17846	0.0256216	0.231551	-0.166714	0.0880382	0.0567788	0.0275678	0.258853	0.18325	0.082309	0.0391917	-0.122781	-0.219952	0.113679	0.0161707	0.0356297	0.559483	0.0827716	0.133142	0.0356625	-0.0557426	0.150025	-0.190376	-0.159051	0.422333	0.115514	0.032885	0.0895621	0.0905618	0.0253139	0.73174	0.301662	0.127003	0.23458	0.209494	0.0718577	0.0216141	0.0410723	0.0877636	-0.148752	0.241916	0.104596	0.0629182	0.539924	0.299666	0.16341	0.0271229	0.147075	-0.172199	0.409358	0.0519848	0.0889021	0.623031	0.165171	0.174036	0.0218946	-0.0280042	-0.187585	0.717879	0.0391406	0.117175	0.829522	0.134149	0.195519	0.0176983	0.0242738	3.70804	3.36842	-0.177927	-0.195392	-0.200428	0.898058	0.562642	0.837924	0.0473852	0.0325239	0.0278017	0.124083	0.074182	0.0859487	0.94393	0.797164	0.967166	0.150248	0.115486	0.105162	0.200674	0.172287	0.233756	0.0168255	0.0248267	0.0225808	0.0382228	-0.172823	0.817045	0.0645407	0.121793	0.939115	0.200206	0.253293	0.0171094	0.20619	-0.166145	0.233455	0.0606988	0.0613497	0.552205	0.194377	0.16954	0.0275036	0.236981	-0.16383	0.122345	0.0629282	0.0377522	0.304739	0.194268	0.0995554	0.034797	0.00146181	-0.182102	0.172791	0.0382361	0.0487832	0.578773	0.134948	0.158386	0.0309533
Q9NWB6	ARGLU1	ENSG00000134884	-0.00134732	0.150097	0.265607	0.0115926	0.0303852	0.716608	0.0571491	0.116532	0.0377522	-0.00686797	0.159635	0.0783096	0.00732809	0.0119437	0.973209	0.0447095	0.0774451	0.0514764	0.582653	0.107531	0.260356	0.193428	0.0295036	0.593914	0.507022	0.1042	0.0445991	1.37498288607109e-05	0.140724	0.983927	0.0178156	0.0595349	0.995753	0.0797442	0.177032	0.0279563	-0.00476095	0.131355	0.178335	0.026102	0.0235367	0.5948	0.100664	0.0941455	0.0421624	0.126836	0.132945	0.473186	0.0271006	0.0437168	0.781679	0.102761	0.142876	0.0323518	-0.000208053	0.134004	0.872143	0.0344587	0.0790933	0.935549	0.211285	0.173261	0.0236658	-0.0180349	0.137314	0.770616	0.0244026	0.076781	0.960243	0.120824	0.256869	0.0241149	0.190231	0.142697	0.0280667	0.0173873	0.00711574	0.401303	0.0964796	0.0633021	0.0594483	-0.0417706	0.148831	0.518262	0.0161858	0.0297734	0.984776	0.0903797	0.142484	0.0383434	-0.0574136	0.129009	0.239183	0.0306468	0.0282366	0.449604	0.114356	0.0736574	0.0388373	0.0247587	0.152051	0.658915	0.0172552	0.0513256	0.891901	0.101973	0.15934	0.0299602	0.0419573	0.159807	0.446919	0.01239	0.0423364	0.775383	0.0901134	0.138562	0.0328294	0.00286247	0.142569	0.957991	0.0227068	0.05652	0.986724	0.128395	0.156923	0.0285204	0.194047	0.154005	0.0320619	0.00852347	0.00563822	0.143981	0.0529682	0.0264579	0.0623673	-0.0374951	0.130184	0.472223	0.0343868	0.0429593	0.842484	0.135508	0.150078	0.0328615	-0.0438993	0.150613	0.13417	0.187123	0.344952	0.0179609	0.0246937	0.00293351	0.0355855	0.00356947	0.669449	0.101042	0.104336	0.0272994	0.115198	0.0187213	0.035681	0.0699789	0.0421007	0.157359	0.402314	0.011114	0.0391571	0.68138	0.0803785	0.117117	0.0342501	0.481564	0.167663	3.08578639731629e-05	0.00282828	9.13346620709957e-06	0.00181944	0.0248246	0.000361779	0.151695	-0.11378	0.111229	0.0268808	0.0623005	0.00476327	0.0909847	0.181932	0.0175281	0.0652831	-0.391048	8.69358	10.0673	0.110465	0.157614	0.145916	0.00167488	0.0417955	0.362062	0.0558851	0.00946819	0.0169586	0.000391726	0.00741491	0.0391078	0.0108258	0.251019	0.830334	0.16627	0.0491333	0.0754105	0.00256414	0.0404183	0.144877	0.100793	0.0592943	0.0345329	-0.0231467	0.13812	0.834228	0.0277659	0.0544704	0.946213	0.118171	0.15107	0.0292952	0.200073	0.155769	0.0831956	0.00864446	0.0123438	0.349811	0.0551361	0.0573009	0.0513814	0.292912	0.162287	0.00390565	0.00523081	0.000852124	0.039408	0.0389612	0.00695688	0.0898929	0.000109274	0.14063	0.879374	0.0178538	0.0588626	0.974943	0.0802264	0.178927	0.0281274
Q9UP83	COG5	ENSG00000164597	0.000746804	-0.208309	0.35942	5.41558232744228e-07	3.29134744165402e-06	0.774559	9.72789718538702e-05	0.000338603	0.163853	0.00500165	-0.216751	0.0564232	1.85212132769652e-07	8.07443152384046e-07	0.954919	4.95518132431668e-05	0.000194897	0.181735	0.224335	-0.234792	0.52249	5.25195984896472e-05	2.99320028143888e-05	0.792403	0.0139883	0.00156213	0.156191	0.000886317	-0.204676	0.0515897	5.52426372105175e-07	8.78012853440068e-07	0.323048	8.88946103779245e-05	9.16455578374471e-05	0.181945	0.00148191	-0.203432	0.534461	9.38392055888566e-07	3.03994223326383e-06	0.83655	0.000139387	0.000443029	0.167224	0.130987	-0.212372	0.270213	4.36180415215266e-07	2.72563002746519e-06	0.636512	8.50247288618816e-05	0.000452299	0.166276	0.00317079	-0.132384	9.97309503808613e-05	0.000756044	4.67712533382009e-08	0.00162859	0.0324427	4.42358547971413e-06	0.218304	0.00968172	-0.175053	0.809414	1.66963746361898e-05	9.07694490326134e-05	0.9662	0.00179254	0.00786177	0.120949	-0.0123988	-0.175155	0.826996	1.67027144799519e-05	9.12446267666461e-05	0.964475	0.00152503	0.00564726	0.120878	0.0522275	-0.199235	0.230442	3.45626142084583e-06	2.82497272672793e-06	0.895357	0.000622837	0.000520602	0.166989	-0.00693249	-0.205049	0.83312	9.99205132727161e-07	4.90664449254135e-06	0.910097	0.000175406	0.000242942	0.158701	0.062555	-0.176872	0.0957186	4.68842798203359e-05	1.24582832822378e-06	0.460642	0.0046906	0.000145524	0.176257	0.0817649	-0.167858	0.0263107	9.55342317625111e-05	4.21326118397775e-07	0.247464	0.0083853	5.33495563689249e-05	0.189883	0.10558	-0.163942	0.00332389	7.977767019552e-05	6.62761219153952e-08	0.064512	0.00628778	1.1991256676362e-05	0.21261	0.162855	-0.193043	0.00719715	1.61076875189536e-06	1.33650591460211e-07	0.0596468	0.000255219	2.10676973150748e-05	0.204067	0.0264651	-0.195246	0.450984	5.0192810348307e-06	4.01697055275699e-06	0.828789	0.000807686	0.000419285	0.16243	0.0215642	0.0640183	-0.199829	-0.188603	0.4911	0.137713	1.67907181639967e-06	1.62915438471061e-05	4.2111735515199e-06	2.76199804687557e-06	0.774071	0.331432	0.000294873	0.000953302	0.000303794	0.000204163	0.161817	0.168471	0.110259	-0.164732	0.00088793	5.5354740032977e-05	2.08693854209588e-08	0.0292443	0.00469846	3.9451550899534e-06	0.228023	0.209456	-0.192894	0.00831119	1.86238055011346e-06	1.61973244147225e-07	0.0540367	0.000257863	2.60641945373576e-05	0.203104	-0.0511623	-0.217899	0.141429	2.90215556995299e-07	1.80462651202915e-06	0.2881	7.84373470669681e-05	6.84708608557993e-05	0.172757	-0.212672	1.56511	2.49278	-0.221252	-0.204134	-0.206206	0.0116835	0.588983	0.737783	9.25421067928482e-08	1.90609170626967e-06	1.39412093776222e-06	2.19651353959866e-07	7.20940178553197e-06	7.8905303085278e-06	0.0455479	0.810638	0.945922	2.97831347028316e-05	0.000200725	0.000165664	1.6399121022422e-05	0.000687474	0.000896271	0.199332	0.155911	0.15472	0.030507	-0.198221	0.681936	5.39767653013801e-06	4.91069717361118e-06	0.882708	0.000868576	0.000598565	0.159817	0.221643	-0.18908	0.00397466	2.72373348360607e-06	8.30776597282256e-08	0.106238	0.000382511	2.37663645829931e-05	0.21131	0.207982	-0.189765	0.00229379	2.24493508039072e-06	5.02208844909571e-08	0.0279452	0.000327168	9.69765279520382e-06	0.217441	0.00066908	-0.203466	0.165192	7.47633016470156e-07	2.23670375937471e-06	0.567041	0.000111052	0.000182393	0.169999
O95881	TXNDC12	ENSG00000117862	-0.000426805	0.147426	0.790498	0.0609354	0.171567	0.945236	0.177543	0.349007	0.0117823	-0.000553648	0.146163	0.915168	0.064987	0.176744	0.996503	0.18949	0.396045	0.0113302	1.20767	0.0980198	0.0685783	0.351605	0.00977813	0.316462	0.658036	0.0514134	0.0634222	-0.000775832	0.14647	0.39036	0.0609344	0.124469	0.746254	0.18019	0.288064	0.0167781	-0.00155494	0.141063	0.742364	0.073965	0.174207	0.921745	0.202519	0.338896	0.0117313	0.0126639	0.143847	0.956918	0.0706678	0.177493	0.986018	0.198342	0.335772	0.0112659	-0.00315858	0.0469361	0.0544337	0.553851	0.0803354	0.160103	0.783507	0.175186	0.02343	-0.0208101	0.0897685	0.792585	0.246703	0.496878	0.962416	0.48112	0.690257	-0.00455166	0.263447	0.0973461	0.0172511	0.199709	0.0298672	0.358596	0.420658	0.141966	0.0382965	0.11896	0.186992	0.163341	0.0215566	0.0447777	0.853237	0.107586	0.18079	0.0322397	-0.103116	0.122275	0.109659	0.118598	0.0492006	0.282654	0.28317	0.111151	0.030591	-0.0896863	0.106464	0.226187	0.202306	0.0852201	0.622841	0.430235	0.22163	0.0223636	-0.154345	0.0773421	0.0332891	0.348443	0.0182884	0.275295	0.588526	0.0782041	0.0452387	-0.164022	0.0831821	0.0213179	0.301783	0.0124275	0.168179	0.548981	0.054977	0.0508969	-0.156578	0.134607	0.194045	0.0836724	0.0762359	0.417262	0.231395	0.171174	0.0240377	-0.0718778	0.121146	0.298023	0.134953	0.105051	0.733775	0.327091	0.259486	0.0193603	-0.0291339	-0.146016	0.139118	0.121858	0.636792	0.0840849	0.078577	0.141461	0.161764	0.0294332	0.852694	0.249031	0.222156	0.316985	0.307827	0.0795736	0.0127749	0.0388106	-0.0705945	0.119524	0.289048	0.141695	0.102909	0.583899	0.356036	0.228609	0.0196733	-0.093057	0.139708	0.556628	0.0756524	0.152109	0.741691	0.210118	0.258104	0.0137164	-0.0365032	0.134583	0.595518	0.0942497	0.157056	0.742009	0.243229	0.244674	0.0132269	0.121584	-9.01585	-15.2062	0.15452	0.149642	0.161536	0.469162	0.111238	0.297209	0.0517886	0.0622365	0.0445353	0.139082	0.0368473	0.0762904	0.646185	0.389168	0.797244	0.158246	0.179621	0.144838	0.21906	0.110143	0.217763	0.0150845	0.0354306	0.0243996	0.0117922	0.146774	0.935901	0.0767828	0.180334	0.979526	0.222746	0.323028	0.0111102	-0.063328	0.14036	0.680791	0.0753692	0.166186	0.864387	0.221857	0.324229	0.012362	-0.122223	0.136294	0.370689	0.0828763	0.121004	0.592059	0.229686	0.227316	0.0172084	-0.000875893	0.145742	0.357894	0.0620441	0.117934	0.745882	0.183767	0.281584	0.0175999
Q4G0F5	VPS26B	ENSG00000151502	0.00242003	-0.110914	0.0637109	0.0804106	0.0575379	0.471835	0.213507	0.175939	0.0282536	0.00247557	-0.102002	0.559981	0.11417	0.272477	0.996503	0.273866	0.501757	0.00472443	0.273355	-0.121477	0.612298	0.159758	0.341838	0.848017	0.460836	0.516098	0.00148215	-0.000218929	-0.0939731	0.766974	0.141047	0.318953	0.928689	0.311548	0.515243	0.00232883	-0.00266247	-0.101575	0.489103	0.113075	0.249739	0.816478	0.270421	0.427429	0.00615395	0.481276	-0.127909	0.0110168	0.0441887	0.0126086	0.30119	0.144075	0.0667045	0.0506856	0.00436462	0.0257373	0.00063522	0.671589	0.00247774	0.00622487	0.852029	0.0128702	0.0747069	-0.0957754	-0.029799	0.123885	0.622619	0.26412	0.76049	0.795679	0.502752	0.00524243	0.125624	-0.0287025	0.153524	0.636088	0.311798	0.652624	0.803899	0.533862	0.00267972	-0.0162115	-0.0655196	0.81455	0.31782	0.605402	0.997649	0.550536	0.776636	-0.00763308	-0.162039	-0.130705	0.00182821	0.0366574	0.0024651	0.0188281	0.128584	0.0131133	0.074226	0.0388699	-0.0788925	0.522068	0.24955	0.263061	0.832198	0.483451	0.451228	0.0052628	0.0631927	-0.0678859	0.289675	0.320659	0.184077	0.66236	0.562719	0.360225	0.0107117	0.022399	-0.0870632	0.703418	0.195595	0.300464	0.879158	0.43463	0.468183	0.0032262	0.208721	-0.0820087	0.0332695	0.191448	0.0332297	0.146174	0.390685	0.0940858	0.0364265	-0.035514	-0.106482	0.529888	0.109158	0.271044	0.867867	0.287661	0.464785	0.00484322	-0.0183167	0.12573	-0.0983391	-0.059623	0.71653	0.069606	0.127801	0.378579	0.309257	0.0684875	0.891908	0.222348	0.304578	0.577403	0.473198	0.145768	0.00280621	0.0260429	0.0793349	-0.066734	0.144176	0.312552	0.113274	0.412009	0.553746	0.243848	0.0182138	0.269711	-0.0807579	0.0356563	0.20053	0.0360559	0.13743	0.394322	0.0898374	0.0354847	-0.153062	-0.136849	0.00574387	0.0327949	0.00717882	0.0300903	0.118756	0.0236838	0.0593196	-0.408622	8.20593	14.7984	-0.128283	-0.0829259	-0.093704	0.00247728	0.0768519	0.215775	0.0412343	0.205052	0.153055	0.00333351	0.0742907	0.165687	0.0143794	0.323064	0.751874	0.13681	0.393496	0.328438	0.0125355	0.172287	0.342738	0.070441	0.0248044	0.0125053	-0.214606	-0.134693	0.0715835	0.0446082	0.0647733	0.351278	0.159442	0.169138	0.0266845	0.240116	-0.07887	0.0547016	0.213824	0.0518119	0.290515	0.420356	0.152709	0.030048	0.248691	-0.0780253	0.0246628	0.215601	0.0262293	0.116114	0.420319	0.076458	0.0402312	-2.53624e-05	-0.094431	0.974046	0.139176	0.333149	0.994244	0.310333	0.537998	0.00165503
Q96EY7	PTCD3	ENSG00000132300	0.000566379	-0.137357	0.581866	0.00676475	0.0247541	0.8842	0.0397648	0.102617	0.0407817	-0.00176993	-0.129066	0.594761	0.0113432	0.0250071	0.996503	0.059976	0.122413	0.0406317	-1.29812	-0.00300488	0.00100183	0.960985	0.000255921	0.0492874	0.985474	0.00584833	0.122925	0.0019598	-0.137296	0.000529119	0.004473	7.41384123751416e-05	0.0517331	0.0307106	0.00196111	0.123703	-0.000977913	-0.137403	0.747009	0.00705831	0.0261692	0.923357	0.0406497	0.100813	0.0405743	0.106466	-0.140918	0.477856	0.00601203	0.0223839	0.784196	0.0362536	0.0931035	0.0422659	0.00137441	-0.0890815	0.200356	0.0884303	0.0462577	0.389909	0.335479	0.117454	0.0317517	-0.013816	-0.107049	0.788558	0.0349237	0.101616	0.961831	0.149578	0.29719	0.0198656	-0.168689	-0.112697	0.0192063	0.0236044	0.00672192	0.369068	0.116648	0.0607964	0.0602782	0.0593017	-0.13686	0.278499	0.00901863	0.00944819	0.907301	0.0630406	0.0747723	0.055305	0.0889848	-0.114388	0.0304515	0.022262	0.00274664	0.123728	0.0925465	0.014087	0.0726845	0.0966423	-0.0925383	0.0406805	0.0811983	0.00352014	0.331091	0.253507	0.0285605	0.0691379	0.0826806	-0.0976575	0.0758096	0.0672772	0.00592313	0.390629	0.240245	0.0377477	0.0616559	0.0998773	-0.0962802	0.0287695	0.063767	0.00261517	0.195086	0.231455	0.0193854	0.073384	0.119167	-0.126058	0.122283	0.0117514	0.00869436	0.316843	0.0642375	0.036438	0.0560988	0.0988583	-0.101987	0.0242692	0.0466435	0.00226402	0.366123	0.163711	0.0240419	0.076	0.11968	-0.120786	-0.111758	-0.165924	0.0020393	0.0255485	0.0226768	0.00196627	0.000243983	0.00319747	0.0539853	0.124509	0.0990362	0.02074	0.00428301	0.017295	0.10737	0.0715768	0.0762288	-0.107164	0.0726021	0.0388181	0.00573606	0.289619	0.165963	0.0321053	0.062586	0.00819916	-0.133797	0.935568	0.00843603	0.0288275	0.968416	0.049308	0.0759168	0.0388246	0.112494	-0.103397	0.00968014	0.0400773	0.00100527	0.0433949	0.13591	0.00563069	0.0875578	0.261943	-5.81645	-8.13322	-0.112828	-0.140637	-0.13288	0.0138203	0.109729	0.385771	0.023796	0.00678305	0.0105754	0.00138045	0.0108177	0.0267801	0.0514559	0.386125	0.839824	0.0949382	0.039401	0.0544562	0.00644925	0.0515778	0.11498	0.0830602	0.0537263	0.0402283	0.191128	-0.0987881	0.0401199	0.0588436	0.00349052	0.279419	0.189548	0.0282016	0.0697775	0.074981	-0.129221	0.446451	0.0109463	0.021621	0.723704	0.0640525	0.0848148	0.0431019	0.079049	-0.128863	0.365849	0.0109663	0.0191858	0.5881	0.0619636	0.0613881	0.044873	0.00209677	-0.135324	0.000436611	0.00499182	6.19303942955222e-05	0.0543796	0.0334115	0.00175854	0.126144
Q16795	NDUFA9	ENSG00000139180	-9.04185e-05	-0.111162	0.926473	0.0209729	0.0637682	0.981091	0.0873758	0.187097	0.0267153	0.00137367	-0.115368	0.664605	0.0173243	0.0582753	0.996503	0.0794615	0.206287	0.0280632	-0.329478	-0.0543549	0.392181	0.376412	0.160043	0.703161	0.677499	0.317212	0.0150427	0.00062685	-0.111875	0.253294	0.0188018	0.0356693	0.632826	0.0825611	0.126323	0.0356459	-0.00241848	-0.115658	0.401832	0.0167083	0.0486069	0.774332	0.0740844	0.149221	0.0312471	-0.0203876	-0.110365	0.886587	0.0234373	0.0633908	0.963761	0.0930743	0.180011	0.0268042	-0.000943826	-0.1207	0.365289	0.0182505	0.0590521	0.565089	0.153225	0.139112	0.028079	-0.0502646	-0.10661	0.313474	0.0297883	0.0535096	0.837811	0.135926	0.209197	0.029563	0.0359961	-0.106965	0.610031	0.0298169	0.0781988	0.908592	0.133367	0.241796	0.023838	0.037434	-0.0703624	0.458937	0.142916	0.199794	0.974582	0.337993	0.426773	0.00953778	0.0924151	-0.0916412	0.0180357	0.0528902	0.0038669	0.0875049	0.165524	0.0177786	0.0677914	0.0203024	-0.103084	0.654027	0.0449301	0.0578997	0.891343	0.179071	0.172073	0.0281599	0.0205622	-0.102766	0.644671	0.0458058	0.0575571	0.878013	0.190472	0.170399	0.0282486	0.0545737	-0.091271	0.212329	0.0682448	0.0293355	0.523229	0.240147	0.101219	0.0382725	-0.0464824	-0.114736	0.528257	0.0167048	0.0524516	0.727059	0.0810475	0.130464	0.0296362	0.0597624	-0.0915174	0.154793	0.0634671	0.0244703	0.619597	0.201405	0.105474	0.0412635	0.0985171	-0.15246	-0.0925118	-0.156649	0.00791499	0.00283049	0.048999	0.00181687	0.00196136	0.00077763	0.112381	0.0362566	0.163768	0.0199427	0.0171375	0.00670766	0.0780535	0.0918623	0.0607632	-0.0894348	0.133326	0.070485	0.0218135	0.393477	0.237741	0.0786589	0.0429704	-0.118664	-0.11723	0.2175	0.0145101	0.0315075	0.425155	0.0709252	0.0809777	0.037499	0.16633	-0.0654223	4.15836775480803e-05	0.153897	1.47348714464986e-05	0.000904767	0.336456	0.00029485	0.145382	0.465327	-1.9779	-1.14128	-0.0729927	-0.117206	-0.114487	2.10915213296053e-06	0.569199	0.898346	0.0997718	0.0183109	0.0206656	8.45194576980079e-07	0.0579748	0.0676577	9.42859520510279e-05	0.800382	0.980944	0.24548	0.0789691	0.0860027	4.00508154146879e-05	0.147661	0.203302	0.182428	0.0285756	0.0262284	0.199706	-0.0739777	0.0239653	0.134681	0.00523379	0.227307	0.322398	0.0355928	0.0639169	-0.0815139	-0.116449	0.384235	0.0157621	0.0462262	0.678827	0.0808876	0.141127	0.0317619	-0.0745905	-0.116069	0.369883	0.0159157	0.0451496	0.591795	0.0792095	0.112823	0.0321156	0.000561554	-0.11112	0.33237	0.0197423	0.0428499	0.732447	0.0862986	0.145227	0.0328997
O95865	DDAH2	ENSG00000213722	0.000994472	0.17928	0.483568	0.0102906	0.0217139	0.841865	0.0527088	0.0942237	0.0427135	0.00690753	0.167386	0.131168	0.0164021	0.00885166	0.973209	0.0765584	0.0639572	0.0558384	0.111298	0.200652	0.85238	0.0373464	0.0255541	0.95185	0.232632	0.0961423	0.0470698	1.3915642241505e-05	0.187887	0.986061	0.00689538	0.0255322	0.996388	0.0411591	0.100362	0.0406319	0.000956026	0.187226	0.819661	0.00794003	0.0289838	0.947338	0.0440137	0.107372	0.0390416	-0.0161688	0.186719	0.937829	0.0084251	0.0276949	0.977438	0.0458925	0.106585	0.0391237	-0.00458309	0.151231	0.00184228	0.0326555	8.87514436587904e-05	0.0136562	0.205066	0.0010186	0.121256	0.00714572	0.212286	0.920665	0.00290975	0.0114963	0.984371	0.0330192	0.092884	0.052427	-0.110201	0.20907	0.275996	0.00323027	0.00636839	0.760718	0.034584	0.0591074	0.061065	-0.160707	0.145361	0.032849	0.0414281	0.00511782	0.644169	0.160718	0.0527067	0.0642421	0.104102	0.208269	0.0673806	0.00290303	0.00518109	0.205873	0.0233088	0.0217401	0.0635862	0.105937	0.230794	0.105188	0.00199037	0.00743887	0.475897	0.0298517	0.0450649	0.0583608	0.084921	0.22269	0.18774	0.00294129	0.011627	0.566006	0.0427844	0.0579628	0.0518686	0.086734	0.21816	0.171403	0.00291163	0.0108632	0.47168	0.0397078	0.0503346	0.0528591	-0.000149964	0.185619	0.998881	0.00784228	0.0277795	0.999491	0.0505252	0.0828133	0.0390786	0.0937827	0.215585	0.123602	0.00283576	0.0089044	0.579977	0.028152	0.0557807	0.0561727	0.140291	-0.153667	0.211338	0.156675	0.00918704	0.0393672	0.00219168	0.0325426	0.000970944	0.00252716	0.120367	0.158587	0.0213744	0.123095	0.0105897	0.0148886	0.0880492	0.0749834	0.0342159	0.197147	0.561647	0.0068097	0.0247196	0.790451	0.0601121	0.0852766	0.0411128	0.013566	0.185711	0.922822	0.00810331	0.0291359	0.96076	0.0479985	0.0765201	0.0386661	0.211722	0.243025	0.000360144	0.000430157	4.91917963040826e-05	0.00417055	0.00651477	0.000653971	0.129259	0.597495	-6.47707	2.68135	0.233812	0.19014	0.199362	3.24376838508241e-05	0.196592	0.835711	0.000474467	0.00803172	0.00557807	5.03597096377488e-06	0.00921509	0.0208274	0.000614754	0.504646	0.967166	0.00655597	0.0438114	0.0342488	0.000119999	0.0463394	0.0998577	0.159489	0.0560941	0.0439908	0.241282	0.229739	0.0609093	0.00171851	0.00502111	0.333189	0.020683	0.0346873	0.0645188	-0.17281	0.173463	0.202853	0.0129439	0.0129705	0.523441	0.0708565	0.0593861	0.0506527	-0.0503297	0.181585	0.67706	0.00963897	0.0268326	0.826947	0.0574028	0.0776236	0.0398927	0.000260123	0.187622	0.75686	0.00693925	0.0243365	0.930593	0.0416787	0.100522	0.041345
O76094	SRP72	ENSG00000174780	-0.00211357	0.000375787	0.0186214	0.993064	0.0593657	0.300637	0.996083	0.179125	0.0277859	-0.00379566	-0.0030928	0.194743	0.944182	0.411081	0.973209	0.974461	0.63559	-0.00159235	0.257364	-0.0128247	0.503326	0.834301	0.77755	0.779721	0.93411	0.857236	-0.0134133	0.000112684	-0.0127006	0.825327	0.772587	0.937308	0.947556	0.874226	0.965302	-0.0144851	0.000801069	-0.0113298	0.763286	0.797344	0.914871	0.930642	0.889435	0.946613	-0.0142141	-0.14099	-0.0036127	0.286071	0.935274	0.539967	0.649351	0.967898	0.677173	-0.00580353	-0.00214922	-0.0937028	0.012811	0.0252045	0.0126745	0.0568037	0.180761	0.0446613	0.0509925	0.0944919	-0.0677432	0.0224608	0.092366	0.020783	0.545459	0.265909	0.127504	0.0436881	0.00852207	-0.0647082	0.885338	0.115094	0.281082	0.979206	0.301086	0.504192	0.00428201	-0.0211672	-0.0079859	0.662394	0.861904	0.904882	0.984776	0.937258	0.957177	-0.0139314	0.0365881	-0.00516024	0.316535	0.907324	0.577769	0.530926	0.957018	0.668067	-0.00685112	-0.0704186	-0.0431396	0.0917468	0.35724	0.229411	0.455446	0.588342	0.415716	0.0073552	-0.0599266	-0.0392704	0.145414	0.403682	0.329895	0.512265	0.638378	0.515785	0.00179217	-0.0146357	-0.0186068	0.718856	0.688106	0.895753	0.886633	0.848759	0.938142	-0.0136663	-0.0548105	-0.0166509	0.421983	0.704494	0.691647	0.644022	0.8426	0.780237	-0.00964166	-0.0232636	-0.0203744	0.551574	0.655928	0.802203	0.877402	0.815056	0.885933	-0.0120399	-0.0284267	-0.0210582	-0.0181244	-0.0141428	0.414336	0.661821	0.682764	0.764795	0.685978	0.893266	0.726658	0.813549	0.824784	0.872243	0.79204	0.922651	-0.00958703	-0.0138354	-0.0142981	-0.0178638	0.704391	0.697404	0.891629	0.871583	0.844291	0.934142	-0.0136995	-0.00452811	-0.013025	0.959642	0.768337	0.957204	0.980003	0.87494	0.970135	-0.0148155	-0.0151648	-0.0169437	0.696313	0.707891	0.887882	0.815887	0.840536	0.914529	-0.0136333	-0.110353	0.409536	-1.52664	-0.0218028	-0.00773686	-0.00838739	0.244066	0.898874	0.853722	0.62361	0.865279	0.853357	0.485022	0.975365	0.966668	0.413596	0.964256	0.968658	0.787176	0.928691	0.918898	0.582811	0.982744	0.980709	-0.0041756	-0.0152292	-0.0150872	0.0318078	-0.00688973	0.700894	0.882322	0.89002	0.88936	0.942869	0.928863	-0.0136711	-0.0120599	-0.0135927	0.889734	0.759233	0.949233	0.956457	0.876246	0.966246	-0.0146839	-0.0305784	-0.0148625	0.692133	0.737006	0.885901	0.836373	0.858383	0.920769	-0.0135982	-9.26081e-05	-0.0123446	0.863503	0.778756	0.946362	0.971545	0.878503	0.97294	-0.0146363
Q99829	CPNE1	ENSG00000214078	-0.00737836	0.12029	0.0308183	0.465668	0.0873637	0.368757	0.660145	0.229679	0.0219898	-0.00700269	0.0916806	0.529752	0.586781	0.744246	0.996503	0.75605	0.87333	-0.0107808	-1.24565	0.184544	0.403268	0.437664	0.662204	0.709753	0.72326	0.776862	-0.0104855	-0.000109816	0.0753552	0.954855	0.651872	0.901962	0.986764	0.801761	0.946313	-0.0138806	-0.0189762	0.0404814	0.0602366	0.807777	0.152617	0.422344	0.895932	0.311278	0.0137724	-0.30506	0.0937514	0.543913	0.580275	0.754224	0.818143	0.75051	0.838219	-0.0109879	-0.000311569	0.0896215	0.932378	0.615647	0.857738	0.968359	0.819467	0.903596	-0.0130907	-0.0879081	0.0963635	0.616687	0.574344	0.759112	0.931619	0.762632	0.863278	-0.0111739	0.307899	0.103356	0.213605	0.545134	0.396034	0.709627	0.739743	0.61045	-0.00102489	0.338697	0.13167	0.0648755	0.446154	0.166125	0.747908	0.66528	0.386255	0.0123677	-0.0373911	0.0650541	0.787888	0.700256	0.875007	0.885611	0.836239	0.908164	-0.0133009	0.0416379	0.0909378	0.793975	0.61274	0.876849	0.93852	0.796768	0.92499	-0.0133337	0.0345799	0.0882772	0.825603	0.623566	0.885539	0.95335	0.807853	0.932121	-0.0134875	-0.0801892	0.0431098	0.603397	0.806387	0.792422	0.831312	0.911537	0.869537	-0.0117566	-0.00915792	0.0725956	0.971852	0.664071	0.906818	0.989702	0.815441	0.937157	-0.0138578	0.0595323	0.0886031	0.687795	0.609522	0.845745	0.922095	0.784286	0.912238	-0.0128696	-0.0581577	0.10389	0.0582694	0.0749395	0.659781	0.568798	0.729294	0.675461	0.832141	0.819396	0.865435	0.750033	0.854933	0.813635	0.892702	0.86782	-0.0126149	-0.012469	-0.025346	0.0601894	0.859188	0.7297	0.902776	0.947123	0.865112	0.941413	-0.0138948	0.10186	0.0745291	0.763884	0.656509	0.87654	0.875147	0.805275	0.911347	-0.0134313	-0.0134758	0.0654948	0.92711	0.702527	0.913307	0.960692	0.837008	0.93238	-0.0140771	-0.0579659	4.36088	-13.1977	0.0644525	0.0522892	0.0455143	0.872076	0.720852	0.673833	0.703316	0.762046	0.791071	0.905293	0.904572	0.882386	0.927812	0.881994	0.927941	0.83815	0.867102	0.884259	0.929604	0.93383	0.933381	-0.0139386	-0.0140347	-0.0136413	0.123341	0.092058	0.694328	0.601948	0.84874	0.885752	0.782688	0.901991	-0.0129251	0.0640356	0.0734631	0.845992	0.662122	0.899947	0.941749	0.815017	0.933871	-0.0138455	0.0281319	0.0710969	0.923453	0.671896	0.912911	0.962211	0.819344	0.939926	-0.0140703	0.00041285	0.0746413	0.840114	0.65483	0.885145	0.964483	0.805143	0.937584	-0.0135848
Q92575	UBXN4	ENSG00000144224	-0.000158521	0.0826755	0.868526	0.0776935	0.209192	0.968225	0.209315	0.395352	0.00876315	-0.00271244	0.0888273	0.380564	0.0592293	0.144184	0.98806	0.177252	0.349552	0.0144224	0.992207	-0.00558055	0.0106066	0.927164	0.00851582	0.126233	0.972094	0.0473015	0.0657519	-0.00133915	0.0844613	0.0119131	0.0638512	0.00905146	0.168221	0.185688	0.0492348	0.055933	0.00104836	0.0823898	0.70907	0.0788532	0.209351	0.907689	0.210602	0.380387	0.00888956	0.123931	0.0733088	0.374374	0.120465	0.142728	0.712407	0.279836	0.294123	0.0145763	-0.000840087	0.0574602	0.407555	0.24435	0.249695	0.608301	0.533721	0.389074	0.00610823	-0.0998761	0.0716181	0.038255	0.126762	0.040829	0.635444	0.323459	0.178676	0.0336238	0.0999961	0.0717978	0.14377	0.129198	0.12052	0.639799	0.322639	0.312592	0.0172695	0.0403133	0.0986	0.430105	0.0430191	0.118109	0.965952	0.164008	0.316981	0.0175774	-0.0819764	0.0638353	0.0321889	0.167846	0.0211997	0.12796	0.354656	0.0598708	0.0430664	-0.0301062	0.0688281	0.496327	0.168551	0.168128	0.817869	0.389121	0.342468	0.0120901	-0.0066208	0.0787741	0.879292	0.116475	0.209648	0.968161	0.32684	0.39001	0.00872995	-0.0788288	0.0520976	0.0643545	0.281471	0.0380806	0.297115	0.528508	0.120153	0.0344045	0.00635433	0.0820732	0.929766	0.078795	0.211264	0.971484	0.222365	0.343682	0.00861287	-0.0854302	0.0544783	0.0366065	0.252091	0.0233369	0.409188	0.471667	0.102369	0.0419682	-0.0954006	0.181118	0.0644287	0.137047	0.00853615	0.000251229	0.159433	0.00436441	0.0064931	0.000233551	0.116047	0.010785	0.348855	0.0346818	0.0375284	0.00300406	0.0607826	0.108771	-0.0616344	0.0604573	0.119194	0.20918	0.0618156	0.37289	0.442365	0.161688	0.0273896	0.0883484	0.0869719	0.3482	0.0629323	0.134437	0.567032	0.188042	0.235715	0.0156031	-0.124555	0.0482032	0.00195701	0.295127	0.00169823	0.0138171	0.505557	0.00822392	0.0801102	-0.168455	6.57305	10.9599	0.0685775	0.0961152	0.0874374	0.090725	0.0513006	0.207942	0.14232	0.0441198	0.0677189	0.049726	0.0289764	0.0879849	0.203806	0.273839	0.748029	0.311891	0.142111	0.191831	0.0987422	0.0939211	0.236793	0.0306657	0.0390455	0.0222231	-0.178596	0.0492239	0.0392012	0.309025	0.0247421	0.278044	0.533149	0.0907447	0.0410993	0.0162689	0.0834255	0.859191	0.0761068	0.205821	0.946916	0.223347	0.371007	0.0090813	0.0296151	0.0843489	0.716062	0.0723921	0.195664	0.85058	0.211721	0.319584	0.00985849	-0.00128004	0.08294	0.0230063	0.0698892	0.0161678	0.255783	0.19883	0.0756847	0.0474041
Q96HC4	PDLIM5	ENSG00000163110	0.000250684	0.135703	0.825261	0.0151276	0.0447808	0.954611	0.0693036	0.148513	0.0319938	-0.000467688	0.138539	0.898681	0.0138061	0.0455181	0.996503	0.0682268	0.17632	0.0317506	1.11395	0.0303528	0.0183712	0.683558	0.00572456	0.166304	0.870256	0.0370944	0.0724135	0.000334657	0.135275	0.599664	0.0147696	0.042875	0.861876	0.0696451	0.142234	0.0328909	0.00041415	0.142533	0.900366	0.0103443	0.0363011	0.97346	0.0524618	0.123707	0.0356557	0.257437	0.119949	0.118472	0.0317649	0.0135022	0.471194	0.114544	0.0695091	0.049685	-0.000301587	0.150523	0.801974	0.0109659	0.0241967	0.8927	0.116507	0.0731488	0.0414306	-0.105163	0.157637	0.0658624	0.00513869	0.00457045	0.703474	0.0476328	0.0555939	0.0658817	-0.0123435	0.154171	0.879363	0.00688395	0.0246857	0.978712	0.0544614	0.125773	0.0411332	0.0347248	0.129018	0.566034	0.0256979	0.0814174	0.984776	0.119693	0.254921	0.0232274	-0.0854282	0.118725	0.0602664	0.0320884	0.00780248	0.1912	0.117187	0.0291895	0.0576692	0.114206	0.185994	0.0281788	0.0016772	0.00408961	0.28111	0.0271663	0.0313064	0.066988	0.0931091	0.177938	0.0698917	0.00278514	0.00882113	0.375674	0.0416907	0.0482304	0.0558886	-0.0156244	0.131443	0.758666	0.0247305	0.0437665	0.904469	0.134048	0.132518	0.0323349	0.147791	0.146831	0.082034	0.00775738	0.0100579	0.248385	0.0501992	0.0403199	0.0539808	0.0273465	0.147241	0.575391	0.0109208	0.0382179	0.886081	0.063872	0.139224	0.0346135	-0.00994342	0.15655	0.136456	0.186398	0.819447	0.00837384	0.0151202	0.00148877	0.0435815	0.00135192	0.936408	0.0644219	0.0749605	0.0174156	0.131457	0.00976821	0.0326458	0.083981	0.0172042	0.144431	0.714836	0.0128988	0.0418369	0.877526	0.0869372	0.122497	0.0332584	0.383422	0.158428	0.000444588	0.00309734	9.1594821321182e-05	0.00891948	0.0264007	0.00163318	0.120826	-0.0925053	0.11297	0.0550301	0.0442479	0.00705029	0.15148	0.145257	0.0234355	0.059583	-0.282777	7.73267	19.0549	0.115221	0.153897	0.143994	0.0159626	0.0530922	0.0637698	0.0361783	0.00690733	0.0110516	0.00242554	0.00677419	0.00789286	0.0571603	0.277238	0.637205	0.125648	0.0397912	0.0562284	0.00989694	0.0381659	0.0550221	0.0750122	0.0606217	0.0583757	-0.131395	0.113959	0.202799	0.050425	0.019818	0.533117	0.17173	0.0793129	0.0443928	0.138315	0.147557	0.201731	0.00819829	0.0197415	0.522012	0.0537551	0.079626	0.0444501	0.227061	0.15373	0.0173836	0.00514591	0.0026149	0.09383	0.0385567	0.0149277	0.0739336	0.000484997	0.135467	0.470682	0.0145172	0.0379162	0.81472	0.0695518	0.135089	0.0347321
Q8WXF1	PSPC1	ENSG00000121390	0.000779387	-0.00319454	0.479294	0.952421	0.77743	0.838859	0.976095	0.865983	-0.0114594	1.70230238112024e-05	0.00173617	0.996192	0.974355	0.999426	0.999051	0.988042	0.999796	-0.0153756	0.109711	-0.0132805	0.810839	0.855917	0.970424	0.936864	0.943096	0.979197	-0.0174675	-0.000230853	0.001637	0.709758	0.975531	0.932626	0.911184	0.987396	0.963563	-0.0144063	-0.0036817	-0.00622925	0.255137	0.90737	0.521956	0.668028	0.9538	0.670659	-0.00535957	0.372979	-0.023363	0.0191378	0.660281	0.0635746	0.324116	0.803751	0.1804	0.0267609	0.00266752	0.0881531	0.0144225	0.0940996	0.0295065	0.0613541	0.34463	0.0844416	0.0384777	-0.0363906	0.0535618	0.490146	0.298985	0.468715	0.894494	0.53472	0.672595	-0.00364333	0.111181	0.0559503	0.134389	0.275029	0.193282	0.625155	0.507988	0.410244	0.0100466	-0.0831282	0.00917872	0.152821	0.867132	0.324427	0.853237	0.939193	0.559347	0.00206557	-0.136877	-0.0279869	0.00170387	0.590887	0.00714455	0.0179057	0.759529	0.0274686	0.0589454	0.0226925	0.0114558	0.656262	0.841846	0.904844	0.891901	0.924164	0.943824	-0.0138238	0.036868	0.0178709	0.462243	0.755566	0.761981	0.785004	0.882636	0.856079	-0.0111471	-0.0268624	-0.00829403	0.586358	0.88278	0.861425	0.823909	0.948476	0.915676	-0.0130571	0.15742	0.0119294	0.056181	0.820935	0.160267	0.19851	0.90922	0.284074	0.0128176	-0.0394466	-0.0114081	0.405616	0.83703	0.706436	0.807588	0.920269	0.827371	-0.0100471	-0.0770819	0.190354	-0.0130149	0.050041	0.0670048	0.000889375	0.80709	0.364004	0.185569	0.00390686	0.318271	0.0192964	0.901276	0.563893	0.335518	0.0199845	0.0106714	0.0686655	0.0097827	0.00492967	0.830822	0.929622	0.976984	0.934372	0.965627	0.986564	-0.0151373	0.289139	0.0166176	0.00698254	0.750313	0.025909	0.0480662	0.863252	0.0702017	0.040414	-0.192673	-0.0513482	2.40633054375156e-05	0.317477	0.000129322	0.000582466	0.528148	0.00129389	0.116112	-0.536466	11.8755	13.9473	-0.0423699	0.0139912	-0.00197801	1.14327381735091e-06	0.00200459	0.164113	0.392307	0.793259	0.971168	6.92185562024729e-06	0.00829251	0.377979	6.68988406455944e-05	0.0900203	0.723968	0.595477	0.886448	0.98339	0.000150594	0.0431904	0.56492	0.155334	0.0576487	-0.000302395	-0.264613	-0.0476083	0.00767037	0.38763	0.0281968	0.132242	0.609291	0.098383	0.0391542	0.177583	0.0133121	0.0910564	0.802704	0.238424	0.365741	0.897912	0.408304	0.00681973	0.206641	0.0154782	0.0261978	0.769273	0.0836262	0.119877	0.878714	0.175667	0.0228219	7.7808578133981e-05	0.00103511	0.905374	0.98453	0.992711	0.97929	0.99172	0.996064	-0.0153887
P09497	CLTB	ENSG00000175416	0.00032159	0.0761441	0.819202	0.266979	0.50186	0.952269	0.467713	0.667994	-0.00467168	0.000483944	0.076919	0.915325	0.265455	0.51228	0.996503	0.468657	0.714232	-0.00498934	1.2627	-0.0579922	0.0316176	0.532274	0.0714887	0.213661	0.785646	0.184428	0.0292417	3.0271228960154e-05	0.0774023	0.969502	0.257217	0.523824	0.990534	0.460961	0.700275	-0.00537452	-0.00158092	0.0731654	0.703007	0.288406	0.499012	0.905969	0.492725	0.653725	-0.00465366	0.203409	0.0644845	0.32085	0.350744	0.314162	0.674988	0.557607	0.478123	0.00254233	0.000383145	0.096633	0.797881	0.185253	0.41176	0.890712	0.469473	0.553282	-0.00162942	0.0505152	0.0900304	0.480075	0.198581	0.331307	0.889981	0.4243	0.564904	0.00174086	0.150608	0.0961921	0.134947	0.167144	0.138615	0.625155	0.378156	0.341302	0.0151359	-0.0182703	0.0657314	0.808233	0.35736	0.596962	0.997649	0.586788	0.770672	-0.00741378	-0.103225	0.0557477	0.0670284	0.413466	0.0956724	0.205203	0.61784	0.179711	0.0206219	0.0515881	0.100191	0.427401	0.172215	0.375551	0.778412	0.392965	0.555913	-0.0002004	0.0639707	0.106115	0.317023	0.148258	0.311694	0.684636	0.372525	0.500421	0.00266334	0.0314975	0.0900108	0.617094	0.211257	0.454445	0.839684	0.452346	0.614304	-0.00313887	0.27707	0.0960589	0.00801844	0.149442	0.0151256	0.0634574	0.332649	0.0537149	0.0480237	-0.0287578	0.0673424	0.634431	0.342194	0.47299	0.905582	0.567532	0.648792	-0.00378461	-0.0325366	0.118108	0.0706126	0.0751726	0.546245	0.105392	0.304914	0.292538	0.441339	0.221898	0.80781	0.285032	0.519561	0.49357	0.592749	0.34054	-0.0027073	0.00798779	0.069082	0.101247	0.235042	0.153903	0.261069	0.533332	0.372998	0.424397	0.00542159	0.497089	0.102786	0.000228687	0.114988	0.000580858	0.00579139	0.274804	0.00537742	0.0952843	-0.191558	0.0242217	0.00115121	0.718511	0.00263441	0.00955206	0.847035	0.0112421	0.0738269	-0.401648	4.52795	11.64	0.0439085	0.0488195	0.043045	0.00554455	0.35521	0.354989	0.51289	0.480859	0.53215	0.0111492	0.538766	0.538554	0.0263383	0.659502	0.825885	0.704799	0.669032	0.713351	0.0312922	0.657523	0.693761	0.0528772	-0.00585761	-0.00585143	-0.10051	0.0580843	0.432418	0.419718	0.388855	0.734227	0.637379	0.537687	-0.000741039	0.288342	0.095971	0.030659	0.156017	0.050782	0.235632	0.345988	0.15113	0.0303498	0.373985	0.102098	0.0014195	0.122783	0.00319881	0.0217113	0.295443	0.0170445	0.0710352	-0.000195098	0.0776917	0.815305	0.255242	0.510047	0.95706	0.459983	0.692967	-0.00495915
P78344	EIF4G2	ENSG00000110321	-0.000341692	0.0989167	0.613052	0.00307233	0.0122204	0.893152	0.023707	0.0656716	0.0511423	-0.00209662	0.102273	0.336791	0.00232662	0.00874421	0.98372	0.0216255	0.0635972	0.0560158	0.534487	0.053698	0.0588715	0.23201	0.00340618	0.293319	0.548855	0.0271412	0.0810501	-0.000492283	0.0970421	0.193346	0.00329351	0.00647739	0.571131	0.0253883	0.0401536	0.0608179	-0.00102358	0.0974737	0.602835	0.00330185	0.00914721	0.867061	0.0242199	0.0518745	0.0562032	-0.0528059	0.100295	0.592152	0.00300812	0.0120302	0.842783	0.0227123	0.064844	0.0513712	-0.000409546	0.0824065	0.567714	0.0191635	0.0293763	0.736855	0.157132	0.0841628	0.0385436	-0.0667849	0.0898391	0.0499219	0.0073084	0.00502587	0.675816	0.0577199	0.0584636	0.064505	0.040703	0.0891462	0.400673	0.00855242	0.0242778	0.828531	0.0623786	0.124434	0.0413809	0.0486985	0.10268	0.176924	0.00302781	0.00903201	0.862562	0.034791	0.0728979	0.0559645	-0.0457957	0.0867756	0.0910835	0.00896776	0.00331488	0.249655	0.0493432	0.016083	0.0699979	0.00688106	0.099669	0.825789	0.00529946	0.0135604	0.946768	0.052012	0.0662497	0.0496221	0.00663375	0.0996304	0.829309	0.00536513	0.0135738	0.95449	0.0568289	0.0642855	0.0496077	-0.0154426	0.0909433	0.609874	0.00924656	0.0121921	0.835372	0.0769612	0.0542466	0.051176	0.0698448	0.101238	0.168341	0.00223691	0.00536015	0.38458	0.0230066	0.0254624	0.0630965	-0.0114046	0.0939111	0.694409	0.00644251	0.0120774	0.925386	0.0465936	0.0674521	0.0517021	-0.0300585	0.0744085	0.0919872	0.114865	0.244505	0.0358732	0.00577952	0.00112141	0.00661258	0.00242624	0.57578	0.151	0.0396289	0.014756	0.0377993	0.0144713	0.0605171	0.0755722	-0.010132	0.0940333	0.717347	0.00658408	0.0122196	0.878514	0.059203	0.0527874	0.0515302	0.235791	0.109994	0.000272632	0.000568869	1.68819520736806e-05	0.00642015	0.00905967	0.000534004	0.143577	-0.0489702	0.0842095	0.0879673	0.0122666	0.00302703	0.208807	0.0616185	0.0124949	0.0718299	-0.14286	2.08823	5.94875	0.0859595	0.0971897	0.0945555	0.0411813	0.382204	0.332487	0.00930739	0.00460808	0.00554211	0.00161039	0.0150775	0.0138055	0.114895	0.681779	0.81236	0.0494091	0.0301634	0.0341093	0.00723177	0.0627388	0.0771031	0.0808674	0.0488045	0.0501136	-0.0939199	0.0802157	0.125088	0.0205384	0.00400699	0.438254	0.0964953	0.0305571	0.0677852	0.0606846	0.101682	0.346723	0.00234549	0.0083678	0.651921	0.0249883	0.044513	0.0570818	0.122015	0.10591	0.0318798	0.0013106	0.0012936	0.133608	0.0168142	0.00929483	0.0839836	-0.000386309	0.096387	0.333995	0.0035904	0.00947906	0.7331	0.0273764	0.0525832	0.0552572
Q9NPH2	ISYNA1	ENSG00000105655	-0.00320522	0.152391	0.0235031	0.0267635	0.0124091	0.325072	0.102884	0.0663307	0.0509185	-0.00642407	0.148895	0.163044	0.0335961	0.0613823	0.973209	0.124161	0.213759	0.0272862	0.0709366	0.113228	0.899197	0.206729	0.251803	0.969801	0.522164	0.424928	0.00696678	-0.00147323	0.133945	0.0649266	0.0513794	0.0308425	0.356505	0.161192	0.114501	0.0378173	0.00218877	0.139989	0.600908	0.0452805	0.128457	0.866508	0.144285	0.278708	0.0164244	0.0124195	0.131091	0.9525	0.0640827	0.16271	0.983177	0.185987	0.319631	0.0125878	-0.00589187	0.0337777	6.07625471241501e-05	0.625544	8.90924896417332e-05	0.00118217	0.824629	0.00102099	0.121203	-0.0161343	0.11301	0.823932	0.112337	0.27792	0.967857	0.299618	0.514908	0.00445663	0.0445286	0.113921	0.663834	0.109506	0.259139	0.924199	0.292267	0.480689	0.00553601	-0.0560928	0.114477	0.462921	0.115135	0.166429	0.976528	0.297626	0.386499	0.0123397	-0.0783759	0.114883	0.172158	0.100294	0.0639522	0.36958	0.253575	0.134376	0.0266722	-0.0856373	0.0954179	0.193642	0.198485	0.0698013	0.590008	0.425419	0.194708	0.0253608	-0.122426	0.0784998	0.0581031	0.286607	0.0268828	0.349768	0.529068	0.101636	0.0395635	-0.178499	0.0649796	0.00462842	0.359174	0.00291183	0.0781029	0.605073	0.020895	0.0718509	-0.321832	0.111181	0.00232416	0.0979291	0.00155105	0.0337397	0.254682	0.0111549	0.0808012	-0.0735455	0.108177	0.230872	0.132875	0.0800444	0.68958	0.324377	0.219944	0.0234849	-0.0901097	0.0188773	0.115245	0.162324	0.0989147	0.801819	0.0978076	0.0294369	0.0419447	0.0861561	0.383735	0.898016	0.256177	0.115828	0.128001	0.170984	0.0332198	0.022544	-0.175346	0.0699087	0.00264108	0.317837	0.00176044	0.0509568	0.559475	0.0144334	0.079597	-0.303792	0.116232	0.0295318	0.0907508	0.0152681	0.121526	0.236109	0.0478811	0.0482492	-0.0773825	0.110954	0.204576	0.118675	0.0733531	0.373292	0.282251	0.137297	0.0248056	-0.0413467	1.59681	-8.53326	0.128784	0.159337	0.156672	0.782135	0.751001	0.509015	0.068593	0.0266557	0.0282729	0.158336	0.0845413	0.0714418	0.875253	0.896143	0.885502	0.191753	0.101423	0.106296	0.242801	0.187266	0.210617	0.0131026	0.0228329	0.0254	-0.242809	0.08714	0.0608364	0.229542	0.0281932	0.333189	0.446594	0.098383	0.0391561	-0.403681	0.105212	0.00270542	0.120333	0.00179974	0.0952724	0.296475	0.016108	0.0792819	-0.377319	0.106559	0.00156087	0.113719	0.00108452	0.0231404	0.281346	0.00828566	0.0864838	-0.00141913	0.132284	0.0922919	0.0547688	0.0411182	0.438368	0.169553	0.141595	0.033518
Q08050	FOXM1	ENSG00000111206	0.00294414	-0.508377	0.452912	0.00849597	0.0286063	0.82898	0.0463766	0.112269	0.0386449	-0.00724506	-0.470446	0.568185	0.0154481	0.03223	0.996503	0.0736551	0.142743	0.0368793	1.26924	-0.549956	0.414717	0.0282391	0.0745489	0.71612	0.203849	0.18873	0.0285083	-0.00320629	-0.483792	0.145195	0.0113266	0.0132126	0.503586	0.0579159	0.0638236	0.0503805	0.0225162	-0.437348	0.0496079	0.0218763	0.00630417	0.39543	0.0886529	0.0411609	0.0616766	1.39283	-0.583478	0.0139089	0.00239983	0.00182202	0.306685	0.0196265	0.0217853	0.0785214	-0.00167536	-0.477224	0.688271	0.0199271	0.0638601	0.82256	0.159005	0.147379	0.0268988	-0.416605	-0.442615	0.0355382	0.0224335	0.00753358	0.611734	0.114148	0.0724649	0.0586159	-0.155295	-0.459655	0.582263	0.0197613	0.059478	0.897816	0.104977	0.209298	0.0279707	0.00351825	-0.556879	0.986541	0.00549291	0.0179415	0.998483	0.0478863	0.104747	0.0458655	-0.379025	-0.572011	0.015462	0.00280951	0.00200093	0.0794993	0.0230125	0.0114127	0.0771926	0.00834073	-0.486025	0.963371	0.0187511	0.0379144	0.990414	0.107352	0.128839	0.0344694	-0.0408075	-0.50739	0.819413	0.0143123	0.0369745	0.952324	0.0998405	0.127212	0.0348422	-0.235884	-0.578053	0.178387	0.00427233	0.015293	0.482441	0.0487437	0.0642324	0.0478624	-0.242143	-0.505191	0.412105	0.0086388	0.0270784	0.637002	0.0534386	0.0812771	0.0394564	-0.0284493	-0.50282	0.866213	0.0119937	0.0361881	0.970649	0.0680117	0.134318	0.03543	-0.049741	0.0785908	-0.50288	-0.255133	0.741146	0.677942	0.00969427	0.171253	0.0347508	0.276684	0.904386	0.823863	0.0556304	0.355627	0.113543	0.398268	0.0360358	0.00456161	-0.162216	-0.551133	0.318171	0.00602095	0.0222606	0.611787	0.0567837	0.0796568	0.0426693	0.193799	-0.48338	0.615901	0.0123166	0.0323512	0.784528	0.0636772	0.0826872	0.0371046	-0.407364	-0.605186	0.0140803	0.00186141	0.00178121	0.0564088	0.0175336	0.00848216	0.0794296	-1.09298	20.0756	60.1137	-0.582833	-0.248728	-0.273908	0.00688998	0.111231	0.0629772	0.00226141	0.162691	0.12134	0.000940025	0.0844504	0.0532018	0.031213	0.389168	0.637205	0.0190978	0.337893	0.28086	0.00489599	0.187172	0.176479	0.0885066	0.0228493	0.0298788	-0.354081	-0.559196	0.321399	0.00596207	0.0224086	0.652255	0.0458219	0.0854637	0.0425709	0.132445	-0.4847	0.724396	0.012381	0.0344867	0.887992	0.0688486	0.115866	0.0361498	-0.11673	-0.501462	0.726388	0.00961396	0.034519	0.857636	0.057298	0.093193	0.0361358	-0.00226716	-0.488342	0.329995	0.0109303	0.0238073	0.730548	0.0574324	0.0985994	0.0416717
Q6ICL3	TANGO2	ENSG00000183597	0.00571479	-0.229635	8.82574516460011e-05	0.00108025	1.37460381959017e-05	0.0170425	0.0122731	0.000884787	0.145261	0.00160488	-0.19739	0.740953	0.00804984	0.0291886	0.996503	0.0472829	0.134278	0.0383468	0.646067	-0.295314	0.288838	0.00283666	0.00776979	0.621964	0.0723758	0.0449206	0.0672939	0.00146634	-0.194673	0.0802167	0.00743036	0.00716124	0.387981	0.043217	0.0427997	0.0593554	0.000240517	-0.198742	0.956119	0.00689757	0.0239323	0.98969	0.040092	0.0952361	0.0419128	0.218319	-0.207869	0.317884	0.00539294	0.0186883	0.67201	0.0334848	0.083198	0.0449209	0.00455366	-0.081193	0.00274224	0.264531	0.00163862	0.0181436	0.558871	0.00943121	0.0806197	0.0949128	-0.144847	0.198328	0.0454426	0.0644822	0.805041	0.175763	0.232413	0.0267525	-0.00968446	-0.142365	0.926238	0.0507811	0.147322	0.988665	0.186952	0.353498	0.0142053	-0.0875866	-0.197794	0.274165	0.00989885	0.0297324	0.907301	0.0670447	0.142484	0.038364	0.00383406	-0.192318	0.949481	0.00986401	0.0307725	0.972109	0.0525808	0.0784205	0.0375647	0.0590796	-0.167964	0.394121	0.0327673	0.0214161	0.758393	0.149487	0.0890051	0.0429169	0.107685	-0.146156	0.113302	0.0611582	0.00875862	0.461418	0.228417	0.0480822	0.0559918	0.158166	-0.133829	0.0174014	0.0761199	0.0018041	0.15467	0.256908	0.0150974	0.0786615	0.325199	-0.172187	0.00343774	0.0155724	0.00042005	0.0420144	0.0774008	0.00458906	0.0990901	0.0363888	-0.180452	0.573163	0.0181742	0.0278035	0.885848	0.0896982	0.113627	0.0393634	0.0177769	0.108675	-0.188982	-0.191143	0.757712	0.166374	0.011054	0.0139494	0.0310849	0.00515462	0.911258	0.369913	0.0606828	0.0725262	0.105084	0.024057	0.0377005	0.0646235	0.13638	-0.1439	0.0271344	0.0552418	0.00281207	0.172624	0.206329	0.0196921	0.0728893	0.204015	-0.181622	0.166215	0.0133573	0.0124584	0.361323	0.0673006	0.0414064	0.0512455	-0.0521781	-0.206619	0.416071	0.0063247	0.0233948	0.594035	0.0394043	0.0570681	0.0419314	-0.234182	4.31301	7.36859	-0.211451	-0.215185	-0.220871	0.1341	0.412878	0.586414	0.00443702	0.00443949	0.00341632	0.0105692	0.00962854	0.01162	0.270583	0.704922	0.910628	0.0297635	0.0294902	0.0248855	0.0299365	0.0475821	0.0690405	0.0536613	0.0554466	0.052668	-0.0939757	-0.209744	0.492075	0.00711306	0.025728	0.774407	0.051299	0.0929482	0.0405182	0.255429	-0.175267	0.0738563	0.016661	0.0065582	0.331328	0.084221	0.0379641	0.0606374	0.308986	-0.171353	0.0143588	0.0177612	0.00160987	0.0838983	0.0850512	0.0107846	0.0808719	0.00124867	-0.192833	0.158793	0.00823857	0.0122825	0.557694	0.0472068	0.0628692	0.0514546
O75431	MTX2	ENSG00000128654	0.00193166	-0.0895643	0.0287896	0.037001	0.0183396	0.357509	0.127816	0.0850697	0.0451976	0.00267889	-0.0843076	0.35221	0.0544456	0.130832	0.983963	0.167451	0.330028	0.0158947	0.146474	-0.0669381	0.687441	0.250471	0.485708	0.884229	0.570261	0.642619	-0.00485771	0.000181993	-0.077327	0.716807	0.07506	0.194058	0.913935	0.206542	0.379755	0.00998501	0.00689471	-0.0626942	0.00777195	0.140678	0.00613651	0.222922	0.311256	0.0403957	0.0620717	-0.0830071	-0.0716365	0.523108	0.103816	0.164622	0.810016	0.254241	0.321826	0.0124103	0.000108493	-0.0630171	0.908605	0.171564	0.343766	0.953985	0.453287	0.485509	0.00116933	0.0159988	-0.0649364	0.723454	0.143041	0.324969	0.95081	0.3484	0.558193	0.00203975	-0.142344	-0.0688913	0.0245018	0.113677	0.0273142	0.389285	0.298652	0.134037	0.0396279	-0.00764226	-0.0668692	0.872256	0.139128	0.330961	0.997649	0.33337	0.56575	0.00175701	-0.00856348	-0.0790948	0.811691	0.0720359	0.196336	0.898853	0.202638	0.302937	0.00972991	0.0069712	-0.0742603	0.865762	0.111628	0.199134	0.963022	0.307712	0.380698	0.00951435	-0.0109035	-0.0819909	0.788201	0.0795871	0.194823	0.938792	0.263946	0.372111	0.00984774	-0.018581	-0.0842015	0.641643	0.0659604	0.1812	0.85035	0.235325	0.337373	0.0109514	-0.0725929	-0.0819122	0.278404	0.0586376	0.112014	0.511754	0.186156	0.222822	0.018243	0.0173712	-0.0712527	0.65089	0.114472	0.187086	0.909082	0.29591	0.371766	0.0105464	0.0390643	-0.0856587	-0.069584	-0.101851	0.252821	0.0685379	0.110905	0.0278943	0.107554	0.0412701	0.583066	0.220119	0.278307	0.111971	0.235407	0.102072	0.0190021	0.0337207	-0.0344723	-0.0891566	0.35101	0.0491741	0.13399	0.642161	0.191442	0.272491	0.0156539	-0.150202	-0.0847938	0.0856462	0.0499396	0.0470613	0.24068	0.16126	0.109225	0.0314931	0.0842428	-0.05383	0.025866	0.218105	0.0171547	0.0885983	0.42095	0.0450996	0.0465286	0.272343	-2.23842	4.29488	-0.0546689	-0.0812714	-0.0779171	0.0029825	0.479301	0.597486	0.198381	0.0710292	0.0821088	0.00248001	0.169738	0.189714	0.0165494	0.748659	0.91299	0.388908	0.195799	0.217009	0.0100713	0.301858	0.371831	0.0746937	0.0121325	0.0104137	-0.0418574	-0.0846792	0.60672	0.0656121	0.181518	0.841783	0.20223	0.324172	0.0110099	-0.1734	-0.0884942	0.0407502	0.0405279	0.0253572	0.260558	0.150028	0.094465	0.0407342	-0.127718	-0.0855843	0.0905097	0.0482577	0.0492132	0.253021	0.165223	0.119837	0.0308215	0.000558799	-0.0775581	0.290188	0.0730435	0.118233	0.696547	0.204342	0.281948	0.0175614
Q9UI09	NDUFA12	ENSG00000184752	0.000788666	-0.0505399	0.557329	0.439707	0.657389	0.8771	0.637682	0.783495	-0.00885289	0.00413405	-0.0564234	0.341129	0.390643	0.495852	0.983963	0.595603	0.702101	-0.00448553	-0.643404	0.0116278	0.25497	0.897122	0.416256	0.586436	0.959229	0.583817	-0.00206778	-0.000265213	-0.0426732	0.724865	0.510803	0.751868	0.917094	0.701787	0.853657	-0.0110236	-0.00523319	-0.0567317	0.185548	0.386027	0.3219	0.602257	0.587315	0.498768	0.00220453	0.0866406	-0.0513458	0.658685	0.438084	0.708518	0.873783	0.639351	0.807167	-0.0100161	-0.000668453	-0.0580694	0.640853	0.404742	0.684665	0.789869	0.685878	0.778386	-0.00955704	-0.00811356	-0.048896	0.905843	0.465979	0.758349	0.982862	0.683873	0.862791	-0.0111582	0.126289	-0.0452089	0.19118	0.497622	0.323954	0.686822	0.709027	0.545859	0.00208816	0.0694661	-0.0356901	0.333997	0.599812	0.482648	0.928316	0.77921	0.688707	-0.00409922	0.0424797	-0.0362665	0.432793	0.581516	0.573793	0.641326	0.752241	0.664864	-0.00674418	0.032006	-0.0318596	0.606687	0.649115	0.68409	0.870528	0.817913	0.799623	-0.00947103	0.0269613	-0.0337386	0.659547	0.630409	0.708891	0.887418	0.811189	0.817357	-0.0100243	0.0720366	-0.0184866	0.230481	0.786666	0.379707	0.542156	0.900579	0.546193	-0.000369764	0.0554657	-0.0419293	0.583574	0.519896	0.67202	0.765935	0.714025	0.764685	-0.00919461	0.000726289	-0.0444236	0.989991	0.512562	0.789865	0.997695	0.70842	0.877892	-0.0117967	0.0823606	-0.116638	-0.029198	-0.0924876	0.108911	0.0990733	0.654214	0.18213	0.217453	0.170419	0.401357	0.273918	0.807	0.368845	0.372914	0.280588	0.00823639	0.0120708	0.10656	-0.00682856	0.054508	0.918914	0.1235	0.249259	0.959926	0.259076	0.0168972	-0.0342836	-0.0464581	0.79581	0.478247	0.763818	0.893203	0.671558	0.827336	-0.0112708	0.147462	-0.00424629	0.0094312	0.948111	0.0268232	0.0425872	0.975281	0.0632988	0.0398979	0.601202	-8.85335	-17.0911	0.00445464	-0.0726108	-0.0610383	9.0125718694948e-06	0.0609453	0.160438	0.941998	0.275253	0.359281	3.99204020619179e-05	0.114569	0.248358	0.000266717	0.291885	0.721656	0.97065	0.472991	0.567038	0.00049521	0.229378	0.436577	0.132073	0.0181812	0.00624005	0.318952	0.0144799	0.00839665	0.829205	0.0241693	0.137698	0.915348	0.0892241	0.0414475	0.0486146	-0.0414149	0.705787	0.528318	0.735392	0.877151	0.721359	0.823378	-0.0106764	0.0524618	-0.0411006	0.646359	0.530686	0.710715	0.806931	0.720264	0.791118	-0.0101417	-0.000635681	-0.0425396	0.423456	0.511178	0.580068	0.78267	0.702621	0.746199	-0.00696551
Q8NE71	ABCF1	ENSG00000204574	-0.00192677	0.0736791	0.0218087	0.0702854	0.0232811	0.3185	0.195352	0.0985731	0.0416866	-0.00165191	0.0657412	0.547033	0.114904	0.27211	0.996503	0.274943	0.501556	0.00474506	0.339813	0.0364771	0.322037	0.504791	0.186292	0.650395	0.767455	0.349846	0.0123438	-0.000411991	0.0608985	0.38568	0.137385	0.235233	0.744758	0.306253	0.42802	0.00702712	0.000983436	0.0675087	0.688375	0.0986802	0.249132	0.900556	0.246191	0.426579	0.00619173	-0.00960638	0.062026	0.938152	0.139156	0.325452	0.977642	0.308825	0.489072	0.0020004	-0.00204966	0.0209884	0.0212008	0.623845	0.0358425	0.0810425	0.824058	0.0976191	0.0355734	0.0212673	0.0477637	0.620749	0.256237	0.455608	0.931619	0.490311	0.662697	-0.00320211	-0.0613374	0.0464809	0.311866	0.267992	0.308325	0.78725	0.500404	0.531229	0.0028529	-0.00513097	0.0568483	0.910083	0.188001	0.391231	0.997649	0.397551	0.615703	-0.000835545	-0.00883372	0.0594572	0.796215	0.154356	0.31569	0.890524	0.337103	0.428238	0.00246785	-0.000972141	0.0609639	0.980239	0.169459	0.326336	0.993325	0.390367	0.511489	0.00195872	0.00986939	0.0656856	0.798327	0.139335	0.315913	0.943391	0.359819	0.503947	0.00245703	-0.016588	0.0551568	0.66243	0.204147	0.296657	0.857341	0.443429	0.46516	0.00342173	-0.00695215	0.0609302	0.913336	0.140122	0.324502	0.963218	0.319824	0.468145	0.00204527	-0.0014718	0.0605136	0.967872	0.158822	0.33369	0.993942	0.35901	0.526649	0.00162994	-0.0126821	0.0341589	0.0586127	0.0734115	0.697078	0.447565	0.159613	0.0979245	0.309503	0.241692	0.883777	0.656599	0.348971	0.248823	0.473198	0.361159	0.00279394	0.00666243	-0.0123704	0.0566018	0.725434	0.18882	0.313912	0.88268	0.417649	0.476077	0.0025752	0.0822828	0.0653082	0.324262	0.11438	0.205059	0.543061	0.27403	0.320883	0.00913827	-0.0203194	0.0554248	0.575658	0.190792	0.285364	0.727604	0.386517	0.386422	0.00404858	-0.0698114	2.10039	7.00487	0.0552904	0.0668994	0.0643006	0.431066	0.485309	0.364796	0.18555	0.117682	0.130119	0.244655	0.252849	0.213777	0.613178	0.752716	0.831104	0.373861	0.273541	0.293442	0.342339	0.393592	0.399617	0.00642239	0.00596178	0.00856548	-0.0485868	0.0519846	0.529938	0.232891	0.273966	0.796241	0.450824	0.427239	0.00467776	-0.122681	0.0528034	0.129584	0.200051	0.105407	0.424582	0.4033	0.243107	0.0193088	-0.0160433	0.059905	0.824129	0.14926	0.325784	0.909945	0.331957	0.457166	0.00200099	-0.000400517	0.0604381	0.424187	0.140438	0.249065	0.783003	0.312602	0.448985	0.00614712
P20336	RAB3A	ENSG00000105649	0.00183949	-0.467521	0.506641	0.000684451	0.00300363	0.857704	0.00897572	0.0267291	0.0714076	0.00649825	-0.47294	0.468242	0.000644171	0.002878	0.996503	0.00994933	0.0337145	0.0720178	-2.42594	-0.309843	0.035154	0.0906193	0.000233402	0.225149	0.354941	0.00544651	0.12438	0.00236283	-0.457693	0.127412	0.000750322	0.00129221	0.480466	0.00988992	0.0134154	0.0839987	-0.0113445	-0.477294	0.16292	0.000522507	0.00152539	0.579371	0.00745997	0.0181263	0.0822514	0.169425	-0.467199	0.675206	0.000801044	0.00343166	0.881354	0.00969791	0.0308929	0.0695024	0.00984361	-0.0684827	1.30892148495247e-06	0.468637	1.06635533604388e-06	0.000112335	0.732311	3.61251255070305e-05	0.179477	-0.120252	-0.196542	0.236328	0.0486197	0.0668453	0.814334	0.183386	0.237381	0.0262093	-0.0577215	-0.201861	0.688229	0.0440372	0.124645	0.930904	0.170669	0.319534	0.0167566	-0.0462452	-0.440121	0.754954	0.00207819	0.00824931	0.990443	0.0281613	0.0693647	0.0572903	-0.0343223	-0.463242	0.758735	0.000845768	0.00357448	0.871989	0.0106223	0.0167837	0.0689185	0.348222	-0.307317	0.00585809	0.0299228	8.29005831916567e-05	0.15235	0.140929	0.00256105	0.121303	0.34451	-0.305427	0.00560095	0.0310548	7.9599437451859e-05	0.12739	0.15327	0.00213812	0.121852	0.289761	-0.347098	0.0183515	0.0133082	0.000229776	0.158102	0.0949146	0.00353544	0.107413	0.37186	-0.431805	0.0729972	0.00142219	0.000746647	0.231268	0.0170874	0.00679281	0.0910821	0.139908	-0.407054	0.239176	0.0039061	0.00206499	0.695186	0.0338616	0.0227207	0.0773173	0.185837	0.125496	-0.417792	-0.464424	0.0785921	0.388468	0.00218294	0.00142332	0.000876034	0.00124885	0.345366	0.602999	0.0213173	0.0170071	0.00990701	0.00923071	0.0895024	0.0851154	0.353296	-0.327251	0.00172725	0.0163966	2.99605514695264e-05	0.0410633	0.101264	0.000905153	0.135927	0.380955	-0.432706	0.160926	0.00151285	0.00154337	0.354634	0.0168133	0.00999587	0.0814729	0.0644395	-0.435021	0.586282	0.00193719	0.0035675	0.735639	0.0180022	0.0140659	0.0694628	0.000589146	3.2094	1.86012	-0.452633	-0.494673	-0.499084	0.998376	0.742011	0.940821	0.0011229	0.000464165	0.00039184	0.00413932	0.00171797	0.001809	0.999157	0.892586	0.986681	0.0119466	0.00709942	0.00612666	0.0148638	0.0171886	0.0229275	0.0673155	0.0805449	0.0798029	-0.111308	-0.47332	0.659211	0.0010838	0.00375435	0.869145	0.0158547	0.0292874	0.068726	0.0936642	-0.446428	0.723853	0.00120748	0.00388793	0.88788	0.0168654	0.0272508	0.0682211	0.361363	-0.428161	0.123143	0.00168508	0.00125544	0.306087	0.0196403	0.00915677	0.0844087	0.00212616	-0.454858	0.194086	0.000827827	0.00177945	0.603193	0.0107464	0.0170887	0.0794437
P05062	ALDOB	ENSG00000136872	0.00323993	1.06597	0.500865	1.14080471186238e-05	3.12156184613613e-05	0.852884	0.000699331	0.00149193	0.134408	0.0103979	1.05919	0.504253	1.45645567278931e-05	3.13275077384541e-05	0.996503	0.000942346	0.00214171	0.13436	2.81534	0.639073	0.132228	0.0331375	0.000436725	0.438412	0.22096	0.00826781	0.114439	-0.00663155	1.09283	0.0128645	3.80393338077509e-06	2.01929165107614e-06	0.175036	0.000333882	0.000157546	0.171314	0.0218788	1.14553	0.118959	2.25053273172308e-06	8.80884162060334e-06	0.526256	0.000238125	0.000895256	0.153265	-0.799677	1.14056	0.254028	3.55518153975795e-06	2.03958506173899e-05	0.619911	0.000332249	0.00160753	0.140057	-0.0112966	0.92816	0.0263635	0.000223204	6.75426940101186e-06	0.0947124	0.0175064	0.000138679	0.155655	0.146255	1.07488	0.551477	1.54506983265992e-05	6.7201977877453e-05	0.91423	0.00175502	0.00682984	0.125037	0.0911019	1.082	0.793048	1.41172048688898e-05	7.75700610789662e-05	0.958434	0.00143475	0.00503488	0.123088	-0.486469	0.886802	0.0538057	0.000270387	5.06542943785109e-05	0.710858	0.00852437	0.00318092	0.128863	0.090417	1.10632	0.641397	6.57994797939458e-06	3.51443979842932e-05	0.79572	0.000534984	0.00077118	0.132828	-0.313684	0.952918	0.157578	0.00019591	1.43800495648968e-05	0.551758	0.0089837	0.000760764	0.144668	-0.283905	0.962753	0.194023	0.000175051	1.68053097751959e-05	0.571997	0.0106168	0.000726684	0.142615	-0.318051	0.967364	0.138837	0.000116829	1.30491948534304e-05	0.426223	0.00745775	0.000524335	0.145945	-0.541307	1.05176	0.133847	1.20318250564805e-05	1.26842680436105e-05	0.333057	0.000911116	0.000444741	0.146318	-0.176151	1.02941	0.395301	3.95185953564402e-05	2.9662506989358e-05	0.801366	0.00222804	0.00162492	0.136061	-0.148262	-0.0500776	1.05902	1.19637	0.422482	0.84185	1.44516174580002e-05	3.31759375488372e-06	3.08650307747928e-05	6.29559393172033e-06	0.731834	0.920988	0.00103798	0.000342933	0.00114651	0.000344874	0.135528	0.157697	-0.396189	0.946195	0.045979	0.000129074	5.77581499593567e-06	0.227801	0.00741235	0.000282357	0.157701	-0.63892	1.05335	0.176996	1.32960361901552e-05	1.70765009586373e-05	0.374655	0.000916952	0.000534004	0.143425	-0.118028	1.05451	0.566954	2.18866436519625e-05	3.61629083475438e-05	0.722036	0.00114061	0.000546619	0.133402	-0.369181	22.2837	74.2113	1.05669	1.2415	1.21392	0.463503	0.183055	0.0836806	1.64152828750537e-05	5.60636725150125e-07	7.55608190846222e-07	3.25513523442057e-05	2.63806761377033e-06	1.43050522555192e-06	0.64102	0.488907	0.652855	0.000842253	8.17048691520672e-05	0.00010808	0.000421857	0.000377341	0.000253346	0.134815	0.169067	0.176975	-0.534552	0.987737	0.222677	9.57294965950747e-05	2.02099037390295e-05	0.557278	0.00387128	0.00142074	0.141185	0.0135296	1.08776	0.976622	8.77653586350921e-06	4.26122787079228e-05	0.990157	0.000816747	0.00149769	0.131195	-0.496067	1.05319	0.224979	1.40286606106201e-05	2.03596133960316e-05	0.444476	0.00107285	0.000607172	0.141087	-0.00760474	1.08673	0.00673084	3.87144975520935e-06	1.13047109856058e-06	0.146448	0.000360278	0.000117217	0.178734
O15533	TAPBP	ENSG00000231925	0.00114089	0.341655	0.632702	0.0037789	0.0103956	0.90029	0.0270833	0.0592151	0.0535001	0.0100611	0.322366	0.191334	0.00624727	0.00494852	0.973209	0.0403798	0.0458301	0.0642476	0.626645	0.269815	0.499682	0.0703415	0.0203263	0.777507	0.314281	0.0832451	0.0509917	-0.0010649	0.347727	0.42607	0.00296204	0.00933274	0.77087	0.0237822	0.0502671	0.055485	-0.00740306	0.330797	0.29139	0.00504088	0.00767794	0.698018	0.0320124	0.0466435	0.0587818	-0.453891	0.379537	0.191227	0.00143778	0.00494646	0.563252	0.0140707	0.038283	0.0642536	-0.00210353	0.319985	0.408082	0.0104639	0.0110566	0.608506	0.115387	0.0402645	0.0529997	-0.129672	0.351905	0.286122	0.00348955	0.00880614	0.828504	0.0367211	0.0797404	0.0563351	0.38829	0.360172	0.0227285	0.00243384	0.0011525	0.385835	0.0288327	0.0230791	0.0856223	0.0968419	0.300057	0.438339	0.0121752	0.0408914	0.967627	0.0756708	0.171976	0.0336009	-0.146608	0.317054	0.126115	0.00703947	0.00360272	0.306795	0.0421223	0.0168636	0.0688058	-0.141328	0.288685	0.199305	0.020834	0.00509943	0.598393	0.114373	0.0357099	0.063815	-0.143591	0.286273	0.1851	0.0219881	0.00482858	0.564656	0.126838	0.0330345	0.0646007	-0.260947	0.251066	0.0135851	0.0366247	0.0005481	0.134527	0.166823	0.00653322	0.0953946	-0.357409	0.325897	0.0451321	0.0048639	0.00155499	0.174982	0.0366564	0.0111711	0.0807654	-0.117854	0.305663	0.247595	0.0112127	0.00659265	0.697145	0.0650691	0.0462185	0.060561	-0.142544	0.0502222	0.317337	0.425019	0.116065	0.683177	0.00656121	0.000588029	0.00373353	0.00224541	0.412402	0.826188	0.0425872	0.00966812	0.0262639	0.0136242	0.0688063	0.0766903	-0.279322	0.244931	0.00396698	0.0367811	0.000200188	0.0626605	0.161396	0.00327595	0.110103	-0.437663	0.321149	0.0595428	0.00551082	0.00217069	0.19036	0.0375358	0.012531	0.0766028	-0.0884809	0.319849	0.383057	0.00746096	0.00880263	0.561323	0.0441259	0.0275046	0.056341	0.00815098	2.01928	10.3966	0.344764	0.413945	0.411629	0.973809	0.806311	0.623096	0.003658	0.000522509	0.000522516	0.0128896	0.00236866	0.00216249	0.987242	0.921157	0.918164	0.0261312	0.00760049	0.00744275	0.0349045	0.0208615	0.0253076	0.0507449	0.0759191	0.0772331	-0.0770372	0.329814	0.721909	0.00750995	0.0121021	0.897965	0.0527388	0.0587534	0.0516722	0.107435	0.351271	0.63642	0.00287343	0.0115282	0.83963	0.0283091	0.0547963	0.0523862	-0.330264	0.321688	0.100117	0.00564967	0.00331973	0.27058	0.0410905	0.0174141	0.0705007	3.17350306637567e-05	0.345323	0.982085	0.00322496	0.0128233	0.995593	0.0255566	0.0647365	0.0508208
O75688	PPM1B	ENSG00000138032	-0.000101571	-0.0910648	0.857987	0.00122918	0.00443116	0.964412	0.0132047	0.0345371	0.065836	0.000915122	-0.0941301	0.618065	0.000908479	0.00397472	0.996503	0.0121613	0.0404489	0.067397	-0.067145	-0.0877305	0.768416	0.0172852	0.00696342	0.921193	0.163616	0.0423801	0.0691335	-7.46854e-05	-0.0924839	0.814392	0.000944781	0.00394505	0.946774	0.011456	0.0286605	0.0680104	0.00200434	-0.0889513	0.22702	0.00148666	0.00193058	0.64278	0.0141765	0.0211515	0.0788672	-0.00233424	-0.0915558	0.977515	0.00131769	0.00450115	0.992566	0.0132008	0.0362887	0.0656107	0.00135289	-0.0656279	0.0231638	0.0234024	0.00101683	0.0863918	0.173261	0.00657792	0.087396	-0.0304859	-0.0828189	0.2887	0.00362895	0.00768861	0.829089	0.0377763	0.0733981	0.0583185	-0.0102689	-0.0840318	0.800758	0.00331856	0.0131024	0.959072	0.0352782	0.0880985	0.0505038	0.0375204	-0.0703216	0.207113	0.0133574	0.010411	0.877052	0.0808427	0.0781906	0.0538825	-0.0614819	-0.105084	0.00642747	0.000156783	0.000108317	0.044522	0.0035828	0.00164148	0.11768	-0.00398007	-0.09341	0.879505	0.00193302	0.0044513	0.967329	0.0293332	0.0330595	0.0657708	0.00688437	-0.0887087	0.789904	0.00320885	0.00434533	0.939433	0.0442592	0.0309339	0.066117	-0.0211457	-0.0996442	0.405005	0.000748076	0.00317939	0.702822	0.0199665	0.0219853	0.0705948	0.0538699	-0.0882404	0.206055	0.00155107	0.00201816	0.428878	0.0180974	0.0130665	0.0770708	-0.0133261	-0.0954855	0.584944	0.00105586	0.00426036	0.888824	0.0147477	0.0355891	0.0668986	-0.0310511	0.0729972	-0.096969	-0.0745543	0.152178	0.0139943	0.000579027	0.0106716	0.00176822	0.00022069	0.465882	0.0869604	0.00925964	0.0607354	0.0160114	0.00290394	0.0795341	0.109559	0.00161431	-0.0905663	0.945319	0.00195054	0.00493685	0.97917	0.0294257	0.0293099	0.0647642	0.0898936	-0.0864259	0.105856	0.00191135	0.00133177	0.277635	0.0193564	0.00920915	0.0835704	-0.097219	-0.117784	3.46390503093148e-05	1.71807423990625e-05	9.06304377114573e-07	0.000773558	0.000982041	4.16684226716248e-05	0.181543	-0.278192	4.77107	7.87186	-0.113866	-0.0880742	-0.0943771	8.97892241086308e-07	0.0164385	0.125966	1.52519847269591e-05	0.00189883	0.000994994	2.71320929116046e-08	0.000254441	0.0014118	5.73166914888483e-05	0.176259	0.679797	0.000790647	0.0169949	0.0111753	5.11142160120083e-06	0.00576336	0.0197416	0.224876	0.107577	0.0833604	-0.159158	-0.120651	0.00170999	3.0918779419376e-05	3.54870057774034e-05	0.0740589	0.00203329	0.00185653	0.133656	0.0373031	-0.0886491	0.491817	0.00165504	0.00390359	0.755227	0.0200369	0.027311	0.068163	0.0599615	-0.0870708	0.212428	0.00187467	0.00226749	0.430654	0.0207449	0.0135979	0.0759781	0.000141415	-0.0928109	0.673429	0.000900343	0.00370978	0.903604	0.0112727	0.0279827	0.0688984
O95758	PTBP3	ENSG00000119314	0.00114747	-0.0473871	0.294091	0.372787	0.431595	0.738237	0.576675	0.612456	-0.002343	0.0014244	-0.0438235	0.687761	0.414544	0.691549	0.996503	0.617887	0.838644	-0.00963947	0.0319656	-0.0643464	0.941645	0.356697	0.550573	0.981948	0.661401	0.692468	-0.00712984	9.60104996908863e-06	-0.038234	0.987527	0.46994	0.769452	0.99709	0.668273	0.866423	-0.0113861	-0.00411307	-0.0503656	0.200666	0.344162	0.319842	0.616885	0.548444	0.496875	0.00230451	0.20038	-0.0535701	0.208767	0.318618	0.339335	0.578667	0.524176	0.502593	0.0013588	0.003814	0.0582144	0.000407125	0.256317	0.00186682	0.00452465	0.549942	0.0104564	0.0787593	0.0269003	0.00644209	0.610805	0.900656	0.86949	0.930874	0.954116	0.926519	-0.0133045	0.071331	0.00944763	0.338997	0.85446	0.625798	0.798681	0.929556	0.780127	-0.00815087	0.0549751	-0.0320247	0.348218	0.563608	0.478215	0.93266	0.752763	0.686185	-0.00395561	-0.061573	-0.0534525	0.161872	0.31699	0.280877	0.355267	0.529967	0.394603	0.0042594	0.109573	0.0066536	0.0291489	0.905526	0.068818	0.285623	0.958075	0.19294	0.0255735	0.130716	0.0169852	0.00791506	0.760144	0.0217624	0.143666	0.88431	0.0880989	0.0426807	0.0764414	-0.0113911	0.117716	0.837224	0.219548	0.396457	0.927713	0.383751	0.00802606	0.321628	-0.0193273	5.80568580363765e-05	0.69863	0.000224626	0.00675743	0.838491	0.00291663	0.107724	0.0442229	-0.026568	0.347531	0.629334	0.47606	0.765615	0.797043	0.651042	-0.00388528	0.0282208	0.10767	-0.035692	-0.0209587	0.501826	0.0615887	0.505163	0.709178	0.59115	0.11239	0.77943	0.207916	0.703675	0.835906	0.717479	0.207978	-0.00726099	0.0184758	0.11985	0.00156	0.00752222	0.976913	0.0205479	0.0865896	0.98989	0.0755771	0.0438568	0.486361	-0.0154877	2.57998882098157e-06	0.751649	1.12562087370483e-05	0.000569367	0.863515	0.000414014	0.148942	-0.100979	-0.068665	0.0297022	0.201296	0.0691383	0.0975424	0.399797	0.130985	0.0256999	-0.40605	5.34333	9.57643	-0.0741624	-0.0432772	-0.0502984	0.000276822	0.166954	0.335993	0.14868	0.427763	0.356403	0.00097288	0.248903	0.40797	0.00294109	0.47153	0.816361	0.320962	0.622816	0.564162	0.00502015	0.389175	0.588066	0.088021	0.00620606	-0.00149654	-0.0847163	-0.0566984	0.395783	0.31235	0.516219	0.709329	0.536862	0.652262	-0.00514659	0.394527	-0.0146513	0.00010859	0.771563	0.00040216	0.0299553	0.881591	0.00596216	0.100427	0.414913	-0.0128362	3.46201936192733e-06	0.793812	1.49408959808877e-05	0.00102731	0.891005	0.000497429	0.145198	5.82331630378923e-05	-0.038279	0.928385	0.469301	0.766433	0.982842	0.668921	0.867966	-0.0113244
Q6PKG0	LARP1	ENSG00000155506	-0.00149764	0.052484	0.0870667	0.216434	0.137963	0.511021	0.408738	0.306019	0.0150909	-0.00365853	0.0525854	0.197385	0.220886	0.260474	0.973209	0.41827	0.490827	0.00541401	0.893612	-0.0386234	0.0108112	0.484029	0.0233574	0.127101	0.754099	0.0905917	0.0486119	-0.000907211	0.0432353	0.063693	0.302293	0.110908	0.353931	0.511706	0.268376	0.018535	0.00290355	0.0516724	0.253908	0.221146	0.285988	0.667026	0.417943	0.46556	0.00404704	-0.12989	0.0516794	0.310846	0.232318	0.358164	0.666006	0.434907	0.520498	0.00052875	-0.00117189	-0.0184762	0.173295	0.657609	0.393318	0.35364	0.844602	0.534199	-0.000918112	-0.0002797	-0.00280282	0.9946	0.944651	0.997544	0.998845	0.973339	0.999126	-0.0154652	0.037975	-0.00163079	0.515241	0.967743	0.806572	0.875538	0.984847	0.896011	-0.0121251	0.0575529	0.0530173	0.220896	0.233784	0.293897	0.887024	0.45325	0.530874	0.00359349	-0.0325351	0.0358472	0.358439	0.405125	0.392764	0.57214	0.60974	0.503186	-0.000890218	-0.0468646	0.0229427	0.248455	0.615221	0.307341	0.642304	0.797906	0.493433	0.00287908	-0.0398159	0.0255466	0.31947	0.576655	0.364688	0.687158	0.774354	0.547174	0.000251158	-0.0585012	0.0209812	0.136191	0.637927	0.196762	0.42128	0.817495	0.357054	0.00969689	-0.0274143	0.0411556	0.678975	0.335232	0.550341	0.832487	0.548979	0.667321	-0.00609804	-0.0464657	0.0281767	0.218881	0.52334	0.279278	0.681709	0.716982	0.472746	0.0043814	-0.0557366	0.0596792	0.0328663	0.0674423	0.0973809	0.199078	0.441257	0.139886	0.150159	0.223439	0.380076	0.410047	0.648453	0.315284	0.292444	0.341751	0.0139136	0.0078805	-0.036875	0.0302386	0.311982	0.495965	0.357047	0.605022	0.708078	0.518213	0.000582155	0.139194	0.0506291	0.106803	0.234055	0.16166	0.279076	0.435414	0.269806	0.0127847	-0.0932597	0.0177712	0.0122263	0.678041	0.0255329	0.0512126	0.822036	0.0611016	0.0406315	-0.31116	3.58379	3.48429	0.0179102	0.0559446	0.0510894	0.00054367	0.249421	0.663693	0.664724	0.204136	0.245738	0.00147425	0.262712	0.464992	0.0047285	0.563375	0.926674	0.813939	0.392096	0.44358	0.0067741	0.403977	0.634688	0.0821251	0.00536724	-0.00354585	-0.0612849	0.0319668	0.444821	0.478315	0.444942	0.741387	0.686966	0.58818	-0.00283372	0.0116448	0.0441078	0.890167	0.30583	0.590762	0.956457	0.525173	0.717437	-0.00725074	0.029576	0.0453372	0.692797	0.291579	0.551502	0.836612	0.504042	0.661768	-0.0061774	-0.000817346	0.042148	0.113955	0.316214	0.177776	0.481238	0.525481	0.365872	0.0113292
Q15369	ELOC	ENSG00000154582	0.00226364	-0.0570699	0.252717	0.552576	0.469475	0.71032	0.730214	0.643632	-0.00364115	0.00116819	-0.0457039	0.855563	0.638202	0.890349	0.996503	0.794723	0.948107	-0.0135719	-0.706752	0.0102815	0.387847	0.937147	0.596248	0.700275	0.976208	0.727554	-0.0085771	-0.00039823	-0.0392423	0.720693	0.682308	0.858933	0.915715	0.82192	0.922341	-0.0131126	-0.0093188	-0.0662238	0.105745	0.486504	0.236802	0.511184	0.673917	0.411797	0.00697961	0.634137	-0.0853685	0.0270102	0.373711	0.0777713	0.335994	0.579045	0.203905	0.0237383	0.00264857	0.0197459	0.206728	0.845946	0.443559	0.397205	0.937688	0.582959	-0.00278532	0.14954	-0.0200429	0.135809	0.83715	0.32321	0.764015	0.921068	0.556361	0.0021237	0.120509	-0.0119136	0.396393	0.903375	0.688149	0.828531	0.954966	0.821398	-0.00963649	0.115945	-0.0446078	0.272378	0.655109	0.437352	0.907301	0.81465	0.652648	-0.00256625	-0.172287	-0.0800877	0.0297372	0.402272	0.0845175	0.121722	0.607221	0.164284	0.0224881	0.208248	0.0461657	0.0218844	0.648691	0.0647594	0.258464	0.817896	0.185295	0.0264844	0.179519	0.0357266	0.0451843	0.725922	0.120863	0.320268	0.867106	0.277227	0.0170939	0.132985	0.00725945	0.132876	0.942382	0.291375	0.417889	0.978486	0.459302	0.00369713	0.599208	-0.00398976	3.38830198782962e-05	0.964636	0.000162388	0.00534107	0.983522	0.00234426	0.112167	-0.0364351	-0.0557562	0.669578	0.577092	0.821954	0.917148	0.760139	0.89703	-0.0124216	0.0549161	0.111716	-0.0335637	-0.0414697	0.4705	0.284723	0.729125	0.685375	0.693447	0.429786	0.762195	0.505913	0.854933	0.821372	0.796933	0.547981	-0.00975655	-0.00231205	0.258802	0.0480088	0.00134679	0.618841	0.0051791	0.036897	0.793349	0.0302826	0.0640694	0.787181	-0.0025975	3.13335228092012e-05	0.977048	0.000149902	0.00183349	0.989474	0.00224505	0.114086	-0.111658	-0.0744752	0.186975	0.448486	0.375802	0.350022	0.646765	0.47581	-0.000211391	-0.145144	-5.35707	-17.219	-0.0557312	-0.0799224	-0.0732619	0.483817	0.443796	0.337776	0.567191	0.419507	0.456425	0.704164	0.568702	0.481307	0.660166	0.725998	0.81889	0.747481	0.614404	0.649728	0.773129	0.68327	0.647901	-0.00999665	-0.00670786	-0.00408672	0.0917678	-0.026858	0.611873	0.791595	0.791443	0.84455	0.893901	0.860962	-0.011828	0.465559	-0.0127926	0.0131646	0.892416	0.0411725	0.169472	0.945286	0.130324	0.0334983	0.676064	0.00200081	3.46294573591832e-05	0.982357	0.000164902	0.00267478	0.989839	0.00229911	0.112775	-0.000712196	-0.0393174	0.544273	0.681382	0.761509	0.853973	0.82183	0.865679	-0.0112233
Q9NZL9	MAT2B	ENSG00000038274	-5.63719e-05	0.208363	0.957292	7.89630503221155e-05	0.000361349	0.988916	0.00220982	0.00688255	0.101174	0.000600619	0.206417	0.859982	0.000100964	0.000356262	0.996503	0.00303443	0.00944298	0.10137	-0.0488346	0.197983	0.909565	0.00460129	0.0029779	0.973494	0.0897484	0.0250178	0.0832723	-0.0012949	0.209173	0.0267281	4.82407631831767e-05	3.50020751130443e-05	0.246358	0.00163521	0.00119297	0.133841	0.000464994	0.209875	0.880541	7.37434611424336e-05	0.000357653	0.966506	0.00210631	0.00759329	0.102817	-0.229769	0.223493	0.13294	2.62033276760623e-05	0.000116515	0.490897	0.00115326	0.00414599	0.116689	-0.00372876	0.159329	0.000679777	0.00267817	1.63175246894537e-06	0.00651241	0.0597867	4.83718423553093e-05	0.174047	0.0310774	0.208263	0.562527	0.000112965	0.000452798	0.919828	0.00532038	0.0183358	0.098771	0.0490468	0.210698	0.51775	9.51538674629793e-05	0.000434316	0.875876	0.00437481	0.0138177	0.0993531	0.00873421	0.193172	0.876053	0.000380985	0.00154437	0.997649	0.0102114	0.0263328	0.0814636	-0.00319668	0.207308	0.939955	9.58914897290232e-05	0.00036084	0.966208	0.00282736	0.00370629	0.101194	0.0357963	0.223264	0.461731	7.5907599570337e-05	0.000275722	0.800546	0.00564502	0.00539158	0.104906	0.00581214	0.21054	0.903462	0.000189607	0.000359207	0.972487	0.0107685	0.00619364	0.101256	-0.0317822	0.196083	0.499913	0.000363954	0.000287967	0.767637	0.0138482	0.00417884	0.104308	-0.05486	0.204466	0.488351	9.69849432745279e-05	0.000284371	0.699011	0.00338708	0.00347545	0.104481	0.0583778	0.228641	0.194826	2.63720299385561e-05	0.000140673	0.663456	0.00179475	0.00424594	0.114958	0.0335967	-0.0373413	0.21591	0.201877	0.403714	0.50205	4.50660496067544e-05	0.000312306	0.000230464	0.000350985	0.719093	0.698457	0.00201208	0.00626736	0.00412062	0.00391764	0.108158	0.10308	0.00449161	0.211197	0.917865	0.0001121	0.000325294	0.970479	0.00692689	0.00453364	0.10338	0.0951371	0.214591	0.356703	4.52390615242479e-05	0.000213511	0.575193	0.00194126	0.00273039	0.109214	-0.0278097	0.201981	0.535434	0.000167158	0.000269694	0.697326	0.00375499	0.00217218	0.105982	-0.104234	0.79532	11.7666	0.201087	0.213334	0.212803	0.341387	0.83094	0.21764	0.000143143	8.64587585421723e-05	7.61713245441371e-05	0.000207619	0.000430112	0.000205208	0.52272	0.933866	0.75421	0.00308838	0.00231075	0.00214873	0.00159557	0.00758032	0.00602224	0.1096	0.100227	0.110571	-0.0644163	0.197658	0.500537	0.000332988	0.000260418	0.778994	0.00788957	0.00558713	0.106467	-0.0835988	0.204021	0.404926	0.000105969	0.00023088	0.693306	0.00373745	0.00418619	0.108133	-0.016164	0.208505	0.856285	7.71376136665376e-05	0.000321695	0.927522	0.00297616	0.00365408	0.103535	-0.00116174	0.207616	0.0602435	5.91456530164527e-05	6.98868362698044e-05	0.370337	0.001944	0.00190744	0.124505
P51553	IDH3G	ENSG00000067829	0.00138393	-0.235852	0.270903	0.000169036	0.000700866	0.719023	0.00374108	0.0103457	0.0919665	-0.00161	-0.222765	0.692732	0.00042171	0.00119078	0.996503	0.00750999	0.0198223	0.0845316	-1.60876	-0.0877963	0.000418971	0.216091	1.20913348621931e-06	0.0309577	0.534792	0.000161023	0.203596	0.0010738	-0.229692	0.128281	0.000218551	0.000420078	0.482398	0.00439354	0.00633727	0.0998184	-0.000747657	-0.229255	0.840662	0.000293016	0.00134897	0.952792	0.00515548	0.0168327	0.0840123	0.0276429	-0.22888	0.88046	0.000318761	0.00127332	0.962049	0.00527219	0.0173154	0.0835872	0.00308951	-0.135761	0.0147797	0.0271794	0.000727399	0.0626024	0.185946	0.00500183	0.0921232	-0.03569	-0.176014	0.560476	0.00381151	0.0121143	0.919328	0.0388392	0.0954804	0.0516574	-0.192086	-0.18303	0.0252743	0.00224113	0.00116451	0.391285	0.0273187	0.0230791	0.0854753	-0.0320188	-0.232474	0.635066	0.000384354	0.00174584	0.984776	0.0102114	0.0281353	0.0797158	0.0354356	-0.21931	0.484997	0.000509942	0.00100827	0.684154	0.00764814	0.0072716	0.0868718	0.0671491	-0.198388	0.247979	0.00282798	0.000659076	0.642304	0.0365884	0.0100014	0.0928249	0.0744369	-0.194531	0.192904	0.0033834	0.000549947	0.571125	0.0454494	0.00832463	0.0953477	0.0838493	-0.195568	0.135669	0.00259225	0.000421258	0.420846	0.0372859	0.00544463	0.0990503	0.140352	-0.217969	0.137259	0.000440404	0.000425078	0.337102	0.008483	0.00463089	0.0989252	0.0447356	-0.212637	0.409148	0.0010185	0.000957477	0.809493	0.0144612	0.0139276	0.0882466	0.0757454	-0.0500466	-0.213006	-0.251246	0.11583	0.453059	0.000655511	0.000187416	0.000389575	0.000861016	0.412402	0.661392	0.0101061	0.00456655	0.00581462	0.00723666	0.10087	0.0904157	0.0803667	-0.198694	0.122817	0.0020293	0.000407944	0.378546	0.030201	0.005278	0.100227	0.0718255	-0.22346	0.562825	0.000375526	0.00113933	0.745506	0.0068897	0.00830204	0.0857852	0.118786	-0.194672	0.0262079	0.00192395	0.000112795	0.0894521	0.0179476	0.00116474	0.117983	0.171775	-5.29888	-8.84241	-0.213194	-0.244822	-0.237827	0.191134	0.234342	0.440651	0.000707822	0.000153734	0.000225739	0.000571645	0.000561599	0.000847468	0.348517	0.548524	0.859619	0.00880389	0.00340241	0.00433733	0.00340169	0.00882171	0.0146768	0.0955085	0.0964688	0.0906411	0.16466	-0.196695	0.150456	0.00258207	0.000477442	0.470122	0.0268064	0.00821328	0.0980302	0.0906695	-0.221174	0.452204	0.000439743	0.00101496	0.727228	0.00868643	0.0110728	0.0874221	0.11727	-0.219269	0.27297	0.000465792	0.000737341	0.497387	0.00874054	0.00636068	0.0919321	0.00150022	-0.229011	0.0432753	0.000206306	0.000172655	0.320785	0.00432747	0.0036047	0.112142
Q562R1	ACTBL2	ENSG00000169067	0.00100344	0.0671245	0.566828	0.43118	0.580866	0.88099	0.631601	0.730035	-0.00693393	-0.00156144	0.0776544	0.783027	0.366368	0.659247	0.996503	0.573653	0.818917	-0.00889671	-0.631855	0.149177	0.38633	0.200846	0.435632	0.699652	0.514284	0.600861	-0.00288957	0.000312415	0.0731083	0.751521	0.389889	0.651534	0.923735	0.59375	0.786154	-0.00878099	0.00523767	0.0911722	0.303643	0.280515	0.369758	0.70362	0.484659	0.545561	4.12227920512098e-05	0.0842818	0.0678487	0.741717	0.43201	0.648486	0.910959	0.634235	0.759799	-0.00864128	0.00183949	0.110847	0.323383	0.221205	0.375732	0.525357	0.511552	0.516715	-0.000208505	-0.087641	0.0888271	0.325499	0.307699	0.377337	0.844408	0.544376	0.601338	-0.000274604	-0.172302	0.0809028	0.17061	0.351259	0.238876	0.669798	0.580713	0.459546	0.00679053	-0.110878	0.0187817	0.231196	0.830014	0.440004	0.895357	0.92192	0.654331	-0.00266022	0.0492434	0.08424	0.48556	0.326895	0.536491	0.684392	0.53894	0.633714	-0.00570359	0.00020938	0.0736197	0.99794	0.420806	0.684821	0.999233	0.643609	0.799873	-0.00948762	0.0226751	0.0834263	0.776288	0.362172	0.657623	0.933382	0.599917	0.781218	-0.00885843	0.0155942	0.0793793	0.84258	0.375904	0.6714	0.938711	0.620403	0.785741	-0.00918027	-0.213986	0.0597356	0.103159	0.477957	0.180556	0.287031	0.677699	0.308612	0.0110055	0.140864	0.11834	0.0601929	0.176028	0.11798	0.478527	0.3816	0.280308	0.0175939	0.08683	-0.131223	0.0887022	0.0765208	0.195557	0.150373	0.29904	0.391862	0.29962	0.150964	0.520886	0.349003	0.514543	0.591104	0.463224	0.258777	0.00329551	0.0139401	-0.0114949	0.0683196	0.874466	0.441653	0.685989	0.952797	0.668888	0.790033	-0.00958728	-0.233886	0.0601367	0.174146	0.478281	0.274888	0.370858	0.671558	0.394874	0.00462591	0.0484209	0.0856711	0.518292	0.326612	0.563369	0.682727	0.537739	0.646481	-0.00650958	-0.0352056	6.55511	30.4027	0.0695245	0.122056	0.11437	0.847709	0.283824	0.0518309	0.420278	0.159141	0.180234	0.681897	0.239542	0.0639005	0.912827	0.595883	0.637205	0.62212	0.334269	0.366736	0.753717	0.378632	0.197033	-0.00949364	0.00680115	0.0270973	-0.0883886	0.0560115	0.580148	0.533016	0.595737	0.826105	0.730475	0.716294	-0.0073817	-0.23627	0.056627	0.157764	0.50531	0.255126	0.466172	0.703062	0.425247	0.00577657	-0.256902	0.0549685	0.0830884	0.515532	0.153831	0.240773	0.709292	0.270702	0.0135442	0.000834186	0.0728538	0.422423	0.390426	0.496022	0.782232	0.595307	0.682937	-0.00452483
Q9Y5U8	MPC1	ENSG00000060762	0.000516883	-0.0897548	0.752461	0.261281	0.523287	0.935158	0.46146	0.686329	-0.0053181	0.00222951	-0.0923433	0.67403	0.250889	0.503335	0.996503	0.45193	0.708336	-0.00471705	-0.546647	-0.0675998	0.410527	0.523371	0.271967	0.714409	0.779857	0.446003	0.00558749	0.00171308	-0.0881215	0.0608805	0.260519	0.0972844	0.346513	0.464154	0.246288	0.0205273	-0.00387526	-0.0969796	0.420104	0.224632	0.382317	0.785437	0.422668	0.556962	-0.000480789	-0.245973	-0.0698729	0.302705	0.385157	0.322755	0.658821	0.590035	0.487382	0.00212811	-0.00122421	-0.107791	0.48306	0.204766	0.417441	0.673008	0.491489	0.55784	-0.00184223	0.0433862	-0.092698	0.603594	0.256997	0.466726	0.928347	0.490844	0.671071	-0.00357716	-0.00156521	-0.0914747	0.98943	0.264062	0.534314	0.996353	0.497103	0.71975	-0.00568362	0.0390307	-0.114743	0.65224	0.163352	0.28962	0.984776	0.366144	0.526541	0.00381996	0.0913327	-0.0665919	0.165366	0.404318	0.209375	0.359597	0.609223	0.317845	0.00874984	0.0190241	-0.0783443	0.801842	0.359591	0.53296	0.94025	0.590521	0.687587	-0.00560143	-0.0133548	-0.0922833	0.857952	0.281399	0.541304	0.961105	0.525007	0.695101	-0.00584178	0.0642998	-0.0623384	0.380462	0.455571	0.373895	0.683575	0.684219	0.540948	-0.000132386	0.0108477	-0.0857557	0.929947	0.281449	0.547948	0.971484	0.495413	0.666302	-0.00603058	0.0393452	-0.0747697	0.576841	0.36554	0.465118	0.886081	0.58748	0.642678	-0.00352344	0.108439	-0.246714	-0.0672427	-0.184011	0.0830057	0.00363291	0.39696	0.0261316	0.120329	0.00521919	0.354219	0.0407265	0.609809	0.107476	0.253108	0.0242696	0.0172936	0.0644415	0.0420565	-0.0726699	0.536092	0.38085	0.44873	0.774639	0.61606	0.603082	-0.00296551	-0.211166	-0.0986738	0.189471	0.21446	0.22915	0.390944	0.412242	0.347317	0.00743043	0.179908	-0.0382948	0.00934741	0.630211	0.0183185	0.0422961	0.788965	0.047417	0.0455578	0.551574	-18.8346	-30.5395	-0.0425405	-0.142119	-0.11721	0.00101613	0.000851785	0.0377937	0.582033	0.0708533	0.144039	0.00240798	0.00136908	0.0417885	0.00739734	0.0767179	0.613889	0.760295	0.195384	0.313927	0.00983566	0.0150424	0.150857	0.0751164	0.0838004	0.0335322	0.238168	-0.0434398	0.109289	0.601774	0.15011	0.415017	0.782641	0.287562	0.0139187	-0.132547	-0.0964501	0.397786	0.228096	0.379816	0.688912	0.439464	0.546822	-0.000376181	-0.0730755	-0.0925598	0.599918	0.247361	0.473658	0.778392	0.458291	0.595533	-0.00380657	0.00136258	-0.0858627	0.158846	0.275605	0.209479	0.557694	0.483922	0.403696	0.00881065
O75340	PDCD6	ENSG00000249915	0.00304166	0.0853364	0.00470962	0.0995845	0.00257313	0.183703	0.246377	0.0242377	0.073615	0.00137348	0.101127	0.697549	0.0604197	0.13143	0.996503	0.179996	0.330893	0.0158256	0.746605	0.0715843	0.112123	0.338027	0.0195962	0.402183	0.647871	0.0811221	0.0516169	0.000266957	0.104056	0.664223	0.050931	0.131694	0.892003	0.160571	0.298301	0.0159176	-0.00376249	0.0956478	0.24086	0.0733169	0.0773514	0.657298	0.201189	0.201777	0.024189	0.0990414	0.0980778	0.53419	0.0695831	0.116785	0.813197	0.196225	0.259433	0.0176128	-0.00113724	0.073168	0.325019	0.19319	0.163267	0.52701	0.478446	0.288617	0.0126334	-0.017242	0.0888756	0.755574	0.102146	0.252887	0.955129	0.282983	0.490527	0.00591243	0.104203	0.0916087	0.181662	0.0902104	0.108434	0.676439	0.260871	0.292101	0.0188783	-0.0289893	0.122879	0.615697	0.0260362	0.0539533	0.984776	0.120711	0.201907	0.0294387	-0.00497261	0.103673	0.910137	0.0546328	0.140878	0.951658	0.169434	0.237876	0.014774	0.0128849	0.110248	0.798767	0.0544792	0.137231	0.939052	0.20038	0.301642	0.0151715	0.00654991	0.107613	0.895255	0.060747	0.140553	0.971154	0.227661	0.303758	0.014809	0.0327625	0.117043	0.502958	0.0372224	0.113191	0.768565	0.167837	0.248166	0.0180851	0.0988797	0.111129	0.228103	0.0364311	0.0683858	0.454325	0.137871	0.157817	0.025668	0.0184432	0.110408	0.69509	0.0466594	0.135188	0.925669	0.163711	0.303633	0.015518	0.0645716	-0.114018	0.116516	0.0822174	0.122243	0.0471922	0.0294314	0.143638	0.0440347	0.0161689	0.422462	0.175331	0.117604	0.320065	0.132396	0.0531667	0.0324907	0.0477653	0.051586	0.122707	0.254441	0.0272303	0.0760877	0.551741	0.135432	0.186198	0.0242521	0.106894	0.109998	0.320118	0.0396293	0.0889107	0.539849	0.138819	0.174036	0.0218932	0.0370103	0.114536	0.428363	0.0365673	0.106584	0.605208	0.127688	0.182581	0.0191399	0.186259	1.42391	8.71425	0.119609	0.115789	0.114224	0.101535	0.713137	0.380636	0.0259266	0.0361613	0.0373121	0.0380138	0.109092	0.0793773	0.22073	0.879354	0.837945	0.10048	0.124525	0.127918	0.0801606	0.221686	0.222846	0.0346936	0.0189325	0.0237948	0.0487937	0.11344	0.624446	0.0444802	0.129474	0.852013	0.159058	0.262621	0.0161769	-0.0358655	0.101998	0.731923	0.057674	0.137673	0.891577	0.18876	0.287634	0.01524	0.0719428	0.109275	0.438618	0.0415058	0.108058	0.654606	0.149949	0.210821	0.018931	0.000234849	0.104382	0.717402	0.0502161	0.135546	0.921288	0.159953	0.308292	0.0154776
Q15424	SAFB	ENSG00000160633	-0.000215616	0.0157104	0.824628	0.739972	0.931031	0.954611	0.858061	0.960563	-0.0142689	-0.00421079	0.0254549	0.179478	0.590878	0.386257	0.973209	0.759644	0.611864	-0.000633014	0.32386	-0.00787712	0.425465	0.903177	0.661945	0.724372	0.960992	0.776691	-0.0104784	-0.000380339	0.0132874	0.484417	0.77638	0.755183	0.804308	0.876719	0.856288	-0.0110926	-0.000188284	0.0150763	0.947588	0.751062	0.945611	0.98662	0.863146	0.965335	-0.0147379	0.285982	-0.00494536	0.0423157	0.916443	0.120512	0.365836	0.958641	0.264818	0.0171379	0.00133059	0.0603595	0.187257	0.218113	0.278522	0.371628	0.506525	0.418541	0.00442324	-0.040502	0.0437603	0.402497	0.354586	0.469005	0.875565	0.585218	0.672595	-0.00365295	0.0862969	0.0452549	0.206083	0.337035	0.298848	0.702775	0.569696	0.522395	0.00333541	-0.0486488	0.0261413	0.343644	0.590691	0.488116	0.930867	0.771945	0.694012	-0.0042746	-0.115171	-0.0107135	0.00282225	0.816173	0.0108523	0.0258713	0.905715	0.036684	0.0528739	0.031971	0.0279644	0.477057	0.580709	0.740388	0.811057	0.772871	0.83801	-0.0107	0.0599333	0.0404898	0.174545	0.422266	0.378289	0.552762	0.655199	0.560611	-0.000312174	-0.00127791	0.0138546	0.976611	0.780422	0.953852	0.99331	0.897822	0.971075	-0.0146468	0.199237	0.027178	0.00578198	0.553143	0.0208598	0.0543013	0.738799	0.0670779	0.0433043	-0.0694435	-0.00824391	0.095786	0.865166	0.237068	0.531994	0.934621	0.429335	0.00690752	-0.0622278	0.197188	0.00272072	0.0642667	0.094191	8.30080538582668e-05	0.953971	0.179592	0.233888	0.000412178	0.376855	0.00667869	0.97725	0.366289	0.391707	0.00441562	0.00711542	0.100825	0.0201661	0.021563	0.617616	0.661435	0.842013	0.822043	0.820371	0.90179	-0.0128001	0.288201	0.0295154	0.0022203	0.518758	0.00870502	0.0236339	0.706931	0.0319115	0.0565041	-0.149919	-0.0266841	0.000220738	0.562007	0.00101182	0.00292952	0.737628	0.00565097	0.087466	-0.350524	11.9322	16.1122	-0.0142326	0.0264043	0.0104632	0.000422052	0.00040196	0.067732	0.754999	0.570787	0.827527	0.00186075	0.00182599	0.18362	0.00395143	0.0622243	0.641876	0.86767	0.739713	0.903437	0.00808803	0.0178758	0.364785	0.0788059	0.0796685	0.0109183	-0.161878	-0.0156122	0.0665255	0.751416	0.176092	0.343785	0.872475	0.317863	0.0114751	0.175889	0.026146	0.0575274	0.577255	0.156065	0.296623	0.758401	0.31213	0.0133237	0.227272	0.029825	0.00533921	0.517577	0.0194044	0.0466454	0.71084	0.0619081	0.0447052	-0.000126189	0.0125852	0.826102	0.788209	0.942119	0.960532	0.883618	0.970434	-0.0145656
Q9Y2X3	NOP58	ENSG00000055044	-0.00104285	0.189165	0.261627	4.83828121153914e-05	0.000217144	0.715053	0.00162086	0.00505188	0.108189	-0.00504217	0.195824	0.0923823	2.73524217457224e-05	9.86348472322836e-05	0.973209	0.00138993	0.00469275	0.118951	0.337927	0.179188	0.371608	0.00353083	0.000114308	0.689147	0.0789291	0.00378641	0.13557	-0.000415717	0.181604	0.424338	8.20980759546633e-05	0.000335742	0.769905	0.00234861	0.00547104	0.102941	0.00088852	0.187761	0.743767	5.51268489299789e-05	0.000281599	0.922337	0.00173732	0.00671319	0.106162	0.074622	0.177476	0.582631	0.000162617	0.000351241	0.83703	0.00349876	0.0080029	0.101566	-0.00287619	0.115483	0.00243879	0.0117946	3.71570546636082e-05	0.0166407	0.121307	0.000515262	0.133038	0.0522221	0.1524	0.257399	0.000901071	0.0019626	0.820156	0.0158901	0.0351435	0.0780444	0.00176155	0.153985	0.978487	0.000852888	0.00373497	0.995106	0.0151719	0.0435127	0.0688007	-0.0396676	0.197358	0.418462	3.85967865628537e-05	6.17079942876949e-05	0.961107	0.00256054	0.00362544	0.126193	-0.0204123	0.178068	0.586436	0.000146133	0.00035231	0.759623	0.00348354	0.00363802	0.101524	-0.0461044	0.162851	0.283368	0.000963764	0.000229386	0.673043	0.0199896	0.00488092	0.107436	-0.0588409	0.156828	0.163573	0.00142479	0.000154297	0.541997	0.0293954	0.00340511	0.112865	-0.0672553	0.157282	0.10513	0.00106679	0.000109402	0.373859	0.0234755	0.00211093	0.117545	-0.100842	0.176006	0.14867	0.000132948	0.000143469	0.353984	0.00399568	0.00215427	0.113857	-0.00611507	0.181309	0.878695	0.000170106	0.000398601	0.974914	0.0052434	0.00810209	0.100551	-0.0149742	-0.0349247	0.180492	0.191386	0.675075	0.474454	0.000117405	0.000105299	0.000369242	0.000103776	0.873268	0.678021	0.00364191	0.00326639	0.00562529	0.00185978	0.101617	0.119996	-0.0456628	0.167092	0.235914	0.000494596	0.000199239	0.534055	0.0145257	0.00326735	0.110169	0.0139933	0.184037	0.878711	8.13936874183819e-05	0.000398602	0.942007	0.00274535	0.00417748	0.100551	-0.00195316	0.182768	0.960888	0.000127729	0.000402803	0.979918	0.00322884	0.0029241	0.100404	-0.0344553	2.35025	10.5278	0.180489	0.204355	0.20158	0.723291	0.471932	0.208887	0.000125656	1.97582297990886e-05	2.14420241880225e-05	0.000378694	0.000103471	6.07264255906999e-05	0.835582	0.744362	0.748029	0.00284623	0.000944982	0.00100816	0.00250861	0.00341621	0.0031063	0.101265	0.120036	0.127333	-0.0371155	0.176422	0.661815	0.000310467	0.000366361	0.870713	0.00754104	0.00698709	0.101726	-0.173597	0.171714	0.0497676	0.000189804	5.84143738181648e-05	0.277749	0.00533541	0.00179748	0.126936	-0.100081	0.176513	0.20473	0.000141736	0.000179896	0.420792	0.00429686	0.00243349	0.111577	-0.000183972	0.180889	0.737791	8.96997914534262e-05	0.00043723	0.924809	0.00252862	0.00696382	0.0992597
Q9HBH5	RDH14	ENSG00000240857	0.00445875	-0.16548	2.75903894839318e-06	0.000273737	2.98415663473444e-07	0.00112162	0.00495162	5.62185996260703e-05	0.19417	0.00388319	-0.147271	0.224795	0.00272856	0.0087912	0.973209	0.023814	0.0638042	0.0559379	-0.475759	-0.109346	0.222211	0.0797971	0.00517202	0.550999	0.332445	0.0347748	0.0741084	0.000994982	-0.139951	0.0726695	0.00369006	0.00361005	0.372846	0.0275351	0.0268892	0.0692917	0.000632419	-0.138728	0.827741	0.00461774	0.0153724	0.949996	0.0303851	0.0726663	0.0485166	-0.11962	-0.128951	0.407781	0.00894708	0.0130578	0.731803	0.0478034	0.0681476	0.0501742	0.00294382	-0.0649725	0.00347872	0.178731	0.00132318	0.0216168	0.459999	0.00802218	0.0836623	0.0810817	-0.106701	0.0962787	0.0256792	0.023973	0.734921	0.124543	0.135873	0.0415686	-0.0983058	-0.107379	0.1542	0.0252594	0.0346854	0.652983	0.121683	0.15504	0.036064	-0.047688	-0.149864	0.368385	0.00329436	0.0124232	0.935894	0.0361195	0.0854469	0.0512871	0.111035	-0.112867	0.00480423	0.0178625	0.000340359	0.0365595	0.0790657	0.00356851	0.102001	0.0359015	-0.121709	0.433271	0.0194744	0.013533	0.782278	0.109636	0.0661577	0.0496517	0.0497689	-0.115295	0.269183	0.0265336	0.00997949	0.644564	0.14105	0.0524722	0.0540948	0.101627	-0.0988982	0.0208155	0.0478768	0.00126111	0.167129	0.194425	0.0118645	0.083723	0.042327	-0.134286	0.570516	0.00584537	0.0156709	0.758201	0.0416617	0.0550442	0.0475048	0.0744805	-0.112536	0.0794353	0.0241468	0.00411242	0.504395	0.107871	0.0349442	0.0674098	0.0963053	-0.115558	-0.118746	-0.173417	0.0104615	0.0266164	0.0131943	0.000819551	0.000717645	0.00161961	0.126929	0.12809	0.0687207	0.0119679	0.00884066	0.0110534	0.0923132	0.0813916	0.0817979	-0.107785	0.0453322	0.0307194	0.00257875	0.225904	0.144593	0.0185978	0.0741335	-0.107147	-0.142444	0.271979	0.00356919	0.0105115	0.487908	0.0285683	0.0366385	0.0537416	0.116317	-0.104948	0.00542664	0.0301318	0.000397527	0.0288276	0.112325	0.00290217	0.100588	0.207317	-1.6142	2.4059	-0.119889	-0.143681	-0.141297	0.0440598	0.646522	0.790286	0.0136032	0.00450587	0.00500838	0.00251732	0.0171838	0.018431	0.120637	0.839663	0.956466	0.0640677	0.029721	0.0318659	0.01018	0.0676837	0.0928645	0.0744794	0.0468591	0.045815	0.131979	-0.112354	0.143079	0.0274041	0.00656503	0.461629	0.117138	0.0406969	0.0606222	0.0485433	-0.133585	0.60934	0.00652106	0.0168965	0.824259	0.0466138	0.07089	0.0467527	0.00941387	-0.136187	0.911187	0.00554583	0.019143	0.956984	0.0404877	0.0612766	0.0449061	0.00106952	-0.138955	0.0673649	0.00390762	0.0033915	0.385602	0.0289937	0.0264606	0.0701924
Q13740	ALCAM	ENSG00000170017	0.00528588	-0.216484	0.0354079	0.0758083	0.035653	0.387772	0.205261	0.128251	0.0353825	0.00517634	-0.196409	0.527433	0.114707	0.268969	0.996503	0.274642	0.499763	0.00492283	-0.364274	-0.182577	0.732045	0.283287	0.271836	0.906867	0.601843	0.446003	0.00559617	-0.000389597	-0.18369	0.784577	0.135905	0.31216	0.933468	0.304068	0.509386	0.00266175	0.000912068	-0.190928	0.901396	0.119682	0.282848	0.973616	0.281236	0.461886	0.00421883	0.0802462	-0.188148	0.828164	0.133035	0.320982	0.941528	0.299057	0.485654	0.0022127	0.0109892	0.044072	1.41507560570433e-05	0.710086	5.47633482435738e-05	0.000444311	0.870865	0.000702645	0.127809	-0.114464	-0.0994701	0.361311	0.416555	0.462887	0.860805	0.642836	0.667913	-0.00344864	0.212681	-0.0962158	0.229497	0.431092	0.340691	0.724893	0.651663	0.562646	0.00130848	0.0554651	-0.176837	0.682736	0.170331	0.308878	0.984955	0.374703	0.544077	0.00282516	-0.140995	-0.213402	0.166002	0.0852571	0.125462	0.360171	0.227156	0.219345	0.0165291	0.113151	-0.134498	0.333493	0.307571	0.205529	0.719208	0.543013	0.387386	0.00903253	0.139982	-0.121648	0.223664	0.35542	0.156308	0.603861	0.594341	0.32648	0.0131974	0.0734402	-0.155194	0.517319	0.230975	0.266296	0.778007	0.473224	0.436016	0.00507572	0.567606	-0.146147	0.00246077	0.219006	0.00329598	0.0350037	0.426101	0.018207	0.0700797	-0.0617698	-0.200471	0.570701	0.117502	0.289726	0.884561	0.300381	0.484131	0.00381431	0.0389263	0.135577	-0.173018	-0.154929	0.688757	0.311682	0.16397	0.239433	0.314123	0.189175	0.879332	0.532973	0.355277	0.437712	0.477158	0.302963	0.00256481	0.0104577	0.180507	-0.116241	0.084072	0.359469	0.0761226	0.31145	0.595313	0.186198	0.0242452	0.665226	-0.145445	0.00683962	0.226062	0.00866137	0.0475511	0.426703	0.0318273	0.0565776	-0.101702	-0.208199	0.34711	0.0993846	0.218459	0.525755	0.251253	0.31364	0.00816536	-0.181611	-1.03115	17.4862	-0.195163	-0.193919	-0.191603	0.492431	0.90863	0.448299	0.11794	0.128915	0.130784	0.268753	0.314137	0.236948	0.667405	0.96686	0.860922	0.275227	0.291665	0.294552	0.367537	0.455661	0.423165	0.00497416	0.00258505	0.00697004	-0.0291079	-0.185724	0.899692	0.154173	0.337761	0.969058	0.350398	0.491989	0.0014422	0.794718	-0.12727	0.000811973	0.2833	0.00122369	0.0664464	0.502381	0.0124693	0.0847722	0.696457	-0.133068	0.000957487	0.26185	0.00142657	0.0168082	0.474394	0.00991794	0.0825929	-0.000356078	-0.184151	0.812806	0.13487	0.315096	0.956005	0.304423	0.518271	0.00251701
Q8NBF2	NHLRC2	ENSG00000196865	-0.000294768	-0.0731376	0.619259	0.0122402	0.0306783	0.894614	0.0593118	0.117307	0.0376101	-0.00221897	-0.0691589	0.246532	0.0179821	0.0176984	0.973209	0.0818949	0.0977901	0.0457202	0.143255	-0.0781413	0.567635	0.0525545	0.117712	0.82059	0.275768	0.25626	0.0204795	-0.000349063	-0.0735987	0.294176	0.0109908	0.021495	0.673049	0.0567086	0.089262	0.0431886	-0.00190781	-0.0784812	0.274703	0.00742894	0.0205374	0.685338	0.0420599	0.0865891	0.0442002	0.122176	-0.0832558	0.156644	0.00467994	0.0126855	0.521059	0.0301735	0.0668827	0.0505967	0.00100576	-0.0598145	0.110076	0.0510912	0.0136475	0.260406	0.257254	0.0471436	0.0499036	-0.0281818	-0.0724329	0.351034	0.0151038	0.0317701	0.855408	0.0896019	0.157202	0.0373751	0.0121937	-0.0728801	0.775573	0.0148552	0.0471943	0.955631	0.0873888	0.182447	0.0314507	0.0364069	-0.0641957	0.250251	0.0334293	0.0306023	0.895998	0.140639	0.145014	0.0379339	-0.0158004	-0.0784557	0.50866	0.00770567	0.0278891	0.701493	0.044852	0.0730964	0.0390204	0.0516568	-0.0529961	0.0581042	0.0840091	0.00572728	0.384244	0.25914	0.0382017	0.0621412	0.0438244	-0.0558937	0.103022	0.0698644	0.00914598	0.444848	0.246927	0.049229	0.0553631	0.0356269	-0.061657	0.178685	0.0421178	0.0140096	0.482574	0.180532	0.0603298	0.0491455	0.114872	-0.067614	0.0091907	0.0170083	0.00115232	0.0688545	0.0821075	0.00900861	0.0849939	0.0257086	-0.0667062	0.313643	0.0266762	0.0213444	0.744951	0.115497	0.0967514	0.0432928	0.0296649	0.00497645	-0.0695211	-0.0650756	0.191743	0.873761	0.01724	0.0359469	0.0151047	0.0814004	0.517316	0.937221	0.0818951	0.131031	0.0652874	0.164548	0.0484081	0.0234108	0.054029	-0.0559085	0.0269009	0.0596487	0.00304147	0.172148	0.215293	0.020698	0.0717614	0.225633	-0.0632593	7.01973791141144e-05	0.0212739	1.27434593127962e-05	0.00290355	0.0919212	0.000459071	0.147303	-0.0426494	-0.0867792	0.0914878	0.0035259	0.00850691	0.214722	0.0270447	0.0267538	0.0568408	-0.204228	4.31916	5.13245	-0.0917748	-0.0603934	-0.0661985	0.000776632	0.0376882	0.339725	0.00128469	0.0399797	0.0258063	0.000122517	0.00943195	0.0521714	0.00609625	0.240074	0.820729	0.0131256	0.132587	0.100215	0.00109489	0.0469814	0.174374	0.116852	0.055751	0.0301752	-0.00104843	-0.0752849	0.984556	0.0145321	0.035524	0.99356	0.0776928	0.113712	0.0357069	0.146816	-0.0652889	0.00890494	0.0220819	0.001146	0.145108	0.100256	0.0120267	0.0857025	0.163728	-0.0639807	0.000929847	0.0224249	0.000144875	0.0163976	0.0997753	0.00212741	0.114554	-0.000479661	-0.0738291	0.171191	0.0105026	0.0145893	0.577921	0.0557923	0.0702543	0.0489201
O00203	AP3B1	ENSG00000132842	0.000695163	-0.0603881	0.273817	0.0518336	0.105747	0.721597	0.159953	0.258479	0.0191122	-0.00129146	-0.0525393	0.530327	0.0932888	0.158298	0.996503	0.240036	0.369381	0.0130053	0.353763	-0.086708	0.197442	0.0488663	0.140924	0.521917	0.265993	0.291276	0.0172979	0.000136447	-0.0557785	0.703112	0.0719689	0.186411	0.908015	0.200968	0.370477	0.0106019	-0.00416107	-0.0661029	0.0242002	0.0307561	0.0133846	0.32228	0.112057	0.0666557	0.0505729	0.135161	-0.0650619	0.144022	0.037891	0.066075	0.505676	0.129557	0.18478	0.0261831	0.0014449	-0.0314859	0.0314165	0.331121	0.0272182	0.108006	0.623113	0.0796639	0.0396803	0.0276258	-0.0516105	0.393515	0.103979	0.192951	0.872387	0.284915	0.421719	0.0100728	0.0368626	-0.049655	0.420512	0.117934	0.200773	0.837338	0.305004	0.417946	0.00946275	-0.00969098	-0.0570918	0.776275	0.0789071	0.212023	0.993416	0.236691	0.441419	0.00862512	-0.0481882	-0.0664301	0.0587255	0.0324206	0.0320964	0.188292	0.117816	0.0811498	0.0369408	0.00768692	-0.0526729	0.794049	0.113962	0.186404	0.93852	0.311151	0.366077	0.0105205	0.0114771	-0.0509413	0.69205	0.126506	0.178285	0.902473	0.342855	0.35373	0.0111982	0.0178922	-0.0492394	0.530125	0.131037	0.158267	0.78788	0.346849	0.309192	0.0130083	0.141721	-0.0468139	0.00262488	0.117923	0.00205251	0.0364466	0.286019	0.0131893	0.0768312	-0.00846547	-0.058069	0.757162	0.0717627	0.192497	0.943066	0.218313	0.379201	0.010109	-0.0144734	0.0486505	-0.0580254	-0.0450051	0.553131	0.14753	0.0637203	0.172284	0.169274	0.0652017	0.810841	0.345205	0.194305	0.356754	0.316206	0.140715	0.0120801	0.0267909	0.0580407	-0.034702	0.0264475	0.272851	0.0170351	0.170518	0.512205	0.0666899	0.046632	0.27833	-0.0407138	3.69886436602402e-06	0.154594	4.33784395454044e-06	0.000630824	0.33317	0.000227929	0.161431	-0.0649871	-0.0731189	0.015749	0.0194918	0.0108206	0.0615301	0.0830419	0.0320922	0.0533164	-0.224914	-0.518118	-3.2188	-0.0736825	-0.0592042	-0.0586373	0.000539788	0.818411	0.578644	0.0146655	0.0655001	0.0664939	0.000495859	0.181986	0.160063	0.00470048	0.927573	0.905846	0.067547	0.185116	0.18987	0.00307138	0.315312	0.335594	0.0975008	0.0110565	0.013038	-0.0645052	-0.0672688	0.265005	0.0398254	0.108251	0.601711	0.148622	0.234248	0.018904	0.158782	-0.0447077	0.00824702	0.140768	0.00608037	0.140325	0.325634	0.0363504	0.0617385	0.202312	-0.0415802	0.000119182	0.157078	0.000119649	0.00546922	0.342731	0.00189767	0.117176	0.000124067	-0.0556163	0.742567	0.0727641	0.189941	0.925394	0.203856	0.380769	0.0103141
Q7L1Q6	BZW1	ENSG00000082153	-0.000285909	0.0893113	0.806765	0.117922	0.292938	0.950608	0.275508	0.487096	0.00361514	-0.00382073	0.0975769	0.311358	0.0888323	0.18047	0.981996	0.232432	0.399527	0.0110129	0.813462	0.0314404	0.0915702	0.680972	0.054401	0.365524	0.868818	0.154313	0.0340078	-0.000429367	0.0889016	0.513653	0.117558	0.243051	0.81798	0.278021	0.43507	0.00652369	-0.000791301	0.0878261	0.818042	0.125434	0.282756	0.947167	0.289815	0.461834	0.00422389	-0.436574	0.116917	0.00951321	0.0386004	0.0103312	0.30119	0.13083	0.0592853	0.0535906	-0.00245506	0.0301002	0.0443566	0.609314	0.0722505	0.139159	0.815092	0.161438	0.0250346	0.0565617	0.0612601	0.335932	0.286203	0.345396	0.848509	0.523314	0.575414	0.00109607	0.113893	0.0664579	0.169564	0.245971	0.213232	0.669798	0.477677	0.431895	0.00853773	-0.012804	0.0855383	0.837978	0.150869	0.315481	0.997649	0.349105	0.550808	0.00249812	0.0542172	0.0992773	0.248758	0.083356	0.154825	0.460746	0.223789	0.254657	0.0133421	-0.0197925	0.0790477	0.714246	0.195531	0.282222	0.913986	0.421395	0.469083	0.0041862	-0.0379947	0.0709046	0.474822	0.24515	0.233607	0.791191	0.485221	0.417544	0.00707835	-0.0276122	0.0771297	0.597778	0.197299	0.262506	0.828308	0.436408	0.431955	0.00529509	-0.109567	0.0804227	0.21174	0.154894	0.137999	0.436011	0.340662	0.257151	0.015087	0.0519927	0.105697	0.299938	0.0730614	0.171166	0.735	0.220958	0.351432	0.0119098	0.0121812	-0.0583262	0.091028	0.0775079	0.78579	0.345417	0.112795	0.20235	0.282839	0.177751	0.921777	0.564876	0.281175	0.394188	0.44685	0.288605	0.00418577	0.0114203	-0.0252718	0.0797689	0.601832	0.178008	0.256033	0.813714	0.404931	0.419233	0.00572189	0.0369124	0.0906766	0.748253	0.112244	0.278733	0.865182	0.270734	0.399208	0.00441156	0.039324	0.0995184	0.430693	0.0880446	0.214922	0.606836	0.232036	0.309885	0.00841639	-0.0708981	-1.3996	-1.44278	0.0829491	0.0916956	0.0935877	0.561232	0.73548	0.892207	0.149468	0.119448	0.110479	0.247773	0.26242	0.275344	0.724507	0.888485	0.979809	0.322213	0.276564	0.265838	0.345451	0.40361	0.465373	0.00622729	0.00538455	0.00463714	-0.0330746	0.0826084	0.756056	0.169029	0.279642	0.912926	0.371214	0.433554	0.00436126	-0.105748	0.0816813	0.343495	0.152115	0.187081	0.649965	0.341021	0.349726	0.0105469	-0.0666521	0.0842184	0.501736	0.139943	0.23403	0.704492	0.31977	0.362399	0.0071061	-7.39228e-05	0.0880309	0.915182	0.121669	0.299381	0.982268	0.284476	0.502901	0.00330789
P68036	UBE2L3	ENSG00000185651	4.89996124663241e-05	0.142736	0.970529	0.028381	0.0850669	0.991644	0.106726	0.226122	0.0223906	0.00294259	0.135278	0.492396	0.0385203	0.0671932	0.996503	0.135162	0.225163	0.0259317	0.0451592	0.118334	0.932662	0.167102	0.207221	0.979769	0.471131	0.374667	0.0104472	-0.00155774	0.145977	0.0352937	0.022122	0.00956598	0.275889	0.0923625	0.0510461	0.0551235	-0.00617683	0.129191	0.11171	0.0455426	0.0260338	0.517937	0.144643	0.100392	0.040652	0.128948	0.134356	0.504793	0.0408288	0.0680909	0.801957	0.136206	0.188035	0.0257327	0.00224536	0.186311	0.109503	0.00678241	0.017403	0.25949	0.0937517	0.0567895	0.0463161	-0.00469119	0.156433	0.944568	0.0188601	0.0627944	0.988384	0.102878	0.228677	0.0271526	0.134209	0.160467	0.157647	0.01533	0.023106	0.654799	0.0885173	0.121068	0.0421159	0.0838206	0.140751	0.234488	0.0361425	0.0807779	0.895357	0.147614	0.254244	0.0233468	-0.165087	0.107146	0.00165085	0.0885839	0.000591015	0.0175153	0.232664	0.00507222	0.0943449	0.0805604	0.177395	0.187608	0.0107055	0.0356101	0.584188	0.0762111	0.12373	0.0354004	0.0602406	0.169339	0.317475	0.0151154	0.0515493	0.685156	0.103093	0.158317	0.0298953	-0.000159098	0.14299	0.997863	0.0363115	0.0851249	0.998639	0.165959	0.205304	0.0223804	0.253275	0.159377	0.0101945	0.0119881	0.00309928	0.0738674	0.0653234	0.0174608	0.0709596	-0.0560334	0.124534	0.325767	0.0633854	0.0539831	0.751786	0.201405	0.173519	0.0294304	-0.0210249	0.110155	0.138861	0.152976	0.679749	0.113526	0.0339294	0.0259411	0.080466	0.0514357	0.874102	0.298816	0.129354	0.10692	0.193782	0.119109	0.0234054	0.0303904	0.08388	0.172588	0.126057	0.0104415	0.0270756	0.382881	0.0774736	0.090973	0.0397585	0.422504	0.164963	0.000966082	0.00857809	0.00037033	0.0142134	0.04978	0.00397834	0.101576	-0.152353	0.101054	0.00649586	0.117314	0.00212844	0.0327935	0.280425	0.00964794	0.0768842	-0.346488	0.215005	-6.18651	0.114502	0.122773	0.122164	0.0114798	0.963361	0.606787	0.0737094	0.0655638	0.06531	0.00354759	0.180618	0.158299	0.0450069	0.987503	0.915695	0.201391	0.185228	0.187599	0.0131612	0.313787	0.333602	0.0695435	0.0111731	0.0132089	-0.0928968	0.125583	0.44222	0.0660965	0.0651678	0.740222	0.202985	0.169594	0.0265929	0.207362	0.156652	0.101003	0.0157143	0.0227222	0.380747	0.080864	0.0876384	0.0423646	0.321723	0.164639	0.00376663	0.00945477	0.00129777	0.0385855	0.0570091	0.00929483	0.0839378	-0.00173403	0.144486	0.0261995	0.0231886	0.0073985	0.268745	0.0961398	0.0443336	0.0588799
Q9Y5Z4	HEBP2	ENSG00000051620	0.00403745	-0.0167645	0.00334735	0.799012	0.0131765	0.148591	0.889003	0.0691669	0.050042	0.00631602	-0.00767026	0.161252	0.910194	0.370111	0.973209	0.955037	0.596938	2.41182877304125e-05	0.928087	-0.0867136	0.108315	0.345253	0.27385	0.39871	0.654093	0.44762	0.00546385	0.000230809	0.00809055	0.769412	0.904955	0.950063	0.929165	0.947606	0.970888	-0.0146977	0.00443847	0.0144253	0.27909	0.831698	0.553401	0.688881	0.908495	0.694584	-0.00627893	0.217811	-0.00567275	0.28488	0.934052	0.55823	0.648707	0.967236	0.690435	-0.00631835	0.00236549	0.048564	0.110666	0.498609	0.270632	0.261082	0.75264	0.410358	0.00486667	0.0662214	0.0150018	0.352268	0.828926	0.628743	0.855408	0.917546	0.784304	-0.00822424	0.0161884	0.0174463	0.872373	0.802339	0.958225	0.977029	0.898806	0.980504	-0.0148323	-0.111927	-0.00486231	0.133395	0.944884	0.315021	0.840866	0.975021	0.550427	0.00252067	-0.140482	-0.0215414	0.0116922	0.747547	0.0407774	0.065872	0.864897	0.0965556	0.0333875	0.0342564	0.0236157	0.596338	0.74573	0.860906	0.865161	0.873444	0.91514	-0.0130477	0.0121515	0.0143139	0.848682	0.844471	0.973142	0.958929	0.92731	0.984744	-0.0149594	-0.0228351	0.00044621	0.71551	0.995014	0.927163	0.884256	0.998846	0.954915	-0.0142039	0.310318	0.029016	0.00272067	0.657874	0.0108985	0.0369627	0.813198	0.0427962	0.0528119	-0.00801578	0.00756858	0.894068	0.914477	0.979946	0.9801	0.961034	0.988908	-0.015185	-0.023888	0.0689867	0.00569797	0.0149995	0.656235	0.350283	0.933594	0.835906	0.895111	0.644254	0.863441	0.569476	0.96754	0.913618	0.933797	0.729436	-0.0137608	-0.00867184	0.0527435	0.0289082	0.362714	0.681989	0.652331	0.651389	0.834551	0.766328	-0.00880011	0.478041	0.0352491	0.000377331	0.586712	0.00173575	0.00816389	0.756934	0.0108646	0.0797985	-0.182208	-0.0397541	0.00192134	0.553738	0.00789496	0.0136151	0.731874	0.0253875	0.0579318	-0.480812	4.48547	13.5819	-0.0290971	0.00218951	-0.00342884	0.000778599	0.364132	0.28457	0.658367	0.974986	0.960595	0.00341729	0.660244	0.561835	0.00610548	0.666799	0.793222	0.810395	0.986024	0.978507	0.0127946	0.755738	0.71083	0.0700832	-0.00905831	-0.00651679	-0.191748	-0.0253714	0.130995	0.721153	0.314706	0.445927	0.855898	0.469174	0.00253612	0.372294	0.0350374	0.00475916	0.596777	0.0181129	0.113631	0.771038	0.0744171	0.0457248	0.40985	0.0379932	0.000415826	0.558787	0.00190132	0.0103608	0.742614	0.012105	0.0784978	0.000272281	0.00829396	0.743061	0.902546	0.939856	0.925859	0.947191	0.968999	-0.0145277
Q9NUQ2	AGPAT5	ENSG00000155189	0.00245192	-0.144654	0.0750116	0.0313042	0.0322123	0.487306	0.113963	0.120663	0.0368874	0.00671081	-0.146725	0.132643	0.0306543	0.0508227	0.973209	0.116695	0.188547	0.0301071	-0.997047	-0.0338776	0.0831593	0.710387	0.0517268	0.348331	0.881876	0.149808	0.0348848	0.00283912	-0.133332	0.00017519	0.0368904	0.000143092	0.0429701	0.13011	0.00305316	0.114724	-0.00118138	-0.13347	0.77212	0.0502463	0.145771	0.931505	0.155241	0.302753	0.0144793	-0.0871226	-0.123128	0.666383	0.0725556	0.144035	0.876899	0.20134	0.295491	0.0144381	0.00177857	-0.0436461	0.199974	0.5165	0.256266	0.389494	0.760878	0.3958	0.00570787	-0.0682877	-0.0654192	0.304347	0.313709	0.344162	0.835009	0.550077	0.574397	0.0011515	-0.0734444	-0.0697037	0.434779	0.284294	0.430302	0.843816	0.517668	0.640135	-0.00231369	-0.105693	-0.130538	0.150939	0.0618442	0.096105	0.851134	0.203964	0.281435	0.0207125	0.0912825	-0.109149	0.100461	0.106133	0.0408151	0.266471	0.262915	0.0966153	0.0333737	0.0431546	-0.110603	0.500334	0.126535	0.125883	0.821266	0.331548	0.28578	0.0164783	0.0380397	-0.1124	0.546191	0.121066	0.131703	0.836699	0.333494	0.292657	0.0157942	0.140848	-0.0761737	0.0218834	0.273049	0.0113106	0.169877	0.520819	0.051572	0.0522709	0.0188119	-0.127788	0.85687	0.0587583	0.155558	0.93323	0.18629	0.278518	0.0132704	0.113638	-0.092005	0.0551689	0.183183	0.0253297	0.470551	0.390965	0.107365	0.0407503	0.140963	-0.218927	-0.102601	-0.194884	0.00724396	0.00244045	0.121644	0.00585552	0.00429702	0.00155324	0.106556	0.033304	0.294724	0.0420726	0.0289871	0.0107383	0.0667747	0.0819919	0.100239	-0.0934775	0.0797203	0.179027	0.034341	0.303083	0.405576	0.107149	0.0362131	-0.24888	-0.142116	0.066674	0.0344448	0.0296523	0.204071	0.127023	0.0774733	0.0384042	0.14488	-0.089359	0.0134747	0.186614	0.00748524	0.0547494	0.38042	0.0244672	0.0587098	0.356512	-3.84954	7.32373	-0.0999403	-0.13966	-0.133895	0.0128309	0.433509	0.562204	0.134729	0.0460708	0.0547577	0.0071669	0.114739	0.131889	0.0488928	0.719317	0.899393	0.301692	0.14638	0.167571	0.0223931	0.229508	0.299119	0.0593438	0.0181585	0.0160192	0.0938704	-0.11166	0.457384	0.117219	0.121556	0.751297	0.295206	0.25314	0.0171391	-0.125187	-0.137423	0.344993	0.0432881	0.10251	0.651363	0.156681	0.238634	0.0197324	-0.0844436	-0.134795	0.473503	0.0473557	0.123927	0.681196	0.163147	0.230933	0.0168446	0.00286849	-0.130283	0.00033695	0.0422621	0.000264913	0.0543796	0.143676	0.00487188	0.10623
Q9UHI5	SLC7A8	ENSG00000092068	-0.00315014	-0.52061	0.259506	0.000186022	0.000268245	0.714843	0.00400232	0.00577139	0.105285	0.00869181	-0.563676	0.336486	6.3909834030787e-05	0.00031938	0.98372	0.00225406	0.008938	0.10288	-3.30584	-0.250149	0.00398617	0.165962	2.17465916259702e-05	0.0787446	0.470075	0.00119979	0.161034	0.00429136	-0.549685	0.00573308	5.31121084068427e-05	1.19299117458277e-05	0.12404	0.00173096	0.000590684	0.148175	-0.0119766	-0.567531	0.145458	5.28207788269228e-05	0.000179804	0.553458	0.0016859	0.00524077	0.112405	-0.10236	-0.53382	0.802168	0.000164418	0.00049203	0.932895	0.00352514	0.00976977	0.0968952	0.00756724	-0.210126	0.00101381	0.0568231	8.85224514615928e-05	0.00871038	0.270447	0.00101846	0.121291	-0.174888	-0.306154	0.118299	0.00559292	0.00588755	0.750097	0.0499997	0.06387	0.0622071	0.145718	-0.306752	0.358589	0.00581916	0.013123	0.810303	0.0496654	0.0880985	0.0504807	0.0991843	-0.498106	0.507242	0.000585557	0.00114148	0.984776	0.0133541	0.0220142	0.0857585	0.240942	-0.48832	0.0313093	0.000408203	4.95597224704731e-05	0.12598	0.00669418	0.000945183	0.12823	0.46412	-0.342848	0.000236005	0.014401	5.73559573621896e-07	0.0404181	0.0919282	8.20402619751024e-05	0.186029	0.486291	-0.328495	8.54948938483989e-05	0.0182075	2.19642469470867e-07	0.0178476	0.113559	3.39303686838596e-05	0.197961	0.508028	-0.350177	2.81948870278405e-05	0.00970142	7.64394322199652e-08	0.0045528	0.0783177	1.28351777058046e-05	0.21088	0.441486	-0.512259	0.0346777	0.000186562	5.41083680000547e-05	0.149137	0.00486827	0.00109801	0.127052	0.344374	-0.430291	0.00368886	0.00198793	7.42056939388533e-06	0.191227	0.0227816	0.000644005	0.154422	0.394108	-0.130172	-0.46861	-0.615026	0.000164944	0.37802	0.000421078	3.99076080463115e-05	4.11473327176373e-07	0.000199861	0.015167	0.593582	0.00745965	0.00178763	6.10703995161921e-05	0.00274685	0.191502	0.110938	0.454079	-0.381389	5.55537430154167e-05	0.00475754	1.46687967152532e-07	0.00715162	0.0491931	2.13776954393614e-05	0.204328	0.319488	-0.525848	0.24564	0.000162589	0.000259676	0.458622	0.00417222	0.00314378	0.106507	0.318416	-0.455334	0.00704335	0.00100936	1.33436476629384e-05	0.0347622	0.0116537	0.000275578	0.146695	0.476957	-5.01616	-5.6937	-0.503635	-0.586017	-0.579262	0.101607	0.612041	0.8228	0.000313011	5.01450516766721e-05	5.66189116987602e-05	0.000133053	0.000259459	0.000287877	0.220825	0.82207	0.965359	0.00507368	0.00167671	0.00181549	0.00115863	0.00582575	0.00748756	0.115722	0.107305	0.105854	0.501504	-0.449611	0.0478581	0.00181202	7.15897010208751e-05	0.300533	0.0213029	0.00267548	0.124178	0.454453	-0.512261	0.0883893	0.000224872	0.000118944	0.360845	0.0057897	0.00279263	0.117257	0.459582	-0.511415	0.0519252	0.000214733	7.66775034684377e-05	0.181891	0.00543802	0.00139355	0.123246	0.00392101	-0.544604	0.017141	6.92716805866255e-05	3.17544468086125e-05	0.22893	0.00215089	0.00111639	0.135147
O43933	PEX1	ENSG00000127980	0.00118733	0.0324736	0.444667	0.667134	0.646458	0.822661	0.807411	0.775771	-0.00859269	-0.000210021	0.0406083	0.966699	0.594108	0.865981	0.996503	0.761894	0.935764	-0.0131393	0.0810959	0.0273836	0.899436	0.789172	0.906536	0.969801	0.917103	0.940801	-0.0162197	0.000558249	0.038684	0.52336	0.607289	0.708014	0.822681	0.77366	0.825158	-0.010082	0.00334442	0.0468559	0.465978	0.537961	0.664157	0.805686	0.715804	0.773748	-0.0091515	0.077335	0.0348402	0.733166	0.648951	0.817624	0.907355	0.796565	0.880876	-0.0122441	-0.00189368	-0.00887358	0.24905	0.911273	0.501679	0.44778	0.964504	0.631926	-0.00470146	0.0488245	0.0150089	0.535314	0.845217	0.805898	0.907944	0.925103	0.889013	-0.012112	-0.0657814	0.0143958	0.554541	0.851565	0.820201	0.890534	0.927975	0.903227	-0.0123881	-0.0358774	0.00780912	0.664143	0.920498	0.894045	0.984776	0.962275	0.95053	-0.0137421	-0.0902849	0.0204184	0.148219	0.787155	0.303528	0.336719	0.890082	0.416374	0.0030706	-0.0478465	0.0196549	0.505564	0.808026	0.693857	0.825054	0.907677	0.806039	-0.00969122	-0.0643057	0.0119896	0.362947	0.882117	0.572097	0.716687	0.947374	0.720055	-0.00669833	-0.0160101	0.0340488	0.818207	0.668157	0.844057	0.930159	0.836468	0.904732	-0.0127397	0.0777372	0.0450651	0.506322	0.549507	0.694406	0.713796	0.736382	0.782892	-0.00970351	-0.0648065	0.0196848	0.332275	0.801061	0.538384	0.757525	0.900485	0.702446	-0.00580195	-0.0178005	-0.039361	0.037478	0.0420494	0.765618	0.63273	0.622539	0.603192	0.825338	0.706326	0.915342	0.795774	0.785701	0.765773	0.887994	0.780607	-0.0124861	-0.0101226	-0.0160928	0.0351064	0.803138	0.655616	0.836485	0.921896	0.817166	0.89861	-0.0126967	0.0583093	0.0438773	0.703521	0.562324	0.802477	0.842189	0.740125	0.855809	-0.0120452	-0.0363661	0.0308532	0.584625	0.690203	0.742789	0.73449	0.830265	0.799402	-0.0108332	0.0832013	-5.48712	-0.363106	0.047617	0.0452501	0.0529311	0.608855	0.31871	0.979553	0.533324	0.560677	0.495799	0.756702	0.480896	0.791858	0.757904	0.628243	0.99606	0.721688	0.730915	0.684459	0.816081	0.608028	0.875023	-0.0111241	-0.00407334	-0.0119283	-0.0748453	0.026942	0.597594	0.735297	0.750351	0.835291	0.86445	0.831045	-0.0109919	-0.0778091	0.0356253	0.601299	0.638811	0.752462	0.819388	0.800483	0.83542	-0.011036	0.0343384	0.0431499	0.795192	0.569468	0.83429	0.89875	0.751636	0.885294	-0.0126554	0.000248877	0.0396422	0.787543	0.598817	0.837508	0.946152	0.767502	0.910723	-0.0127159
P16422	EPCAM	ENSG00000119888	9.7927760114443e-05	-0.00329321	0.937848	0.957009	0.995982	0.982818	0.978158	0.997661	-0.0153217	0.000403799	-0.0037345	0.920823	0.951583	0.994085	0.996503	0.978449	0.997313	-0.0152919	-0.871417	0.0899099	0.0959744	0.280017	0.246964	0.373699	0.597968	0.419317	0.00731396	0.00100425	-0.0053574	0.15376	0.929273	0.359679	0.516366	0.9595	0.55541	0.000468368	-0.00373652	-0.00668782	0.309299	0.912476	0.595171	0.705994	0.956174	0.724241	-0.00742369	-0.059229	0.00132486	0.74646	0.982892	0.947963	0.913159	0.990845	0.965844	-0.0145502	-0.000827808	0.00273307	0.534102	0.96628	0.803563	0.711508	0.985022	0.864928	-0.0120665	-0.00822072	0.0140398	0.897406	0.821646	0.967535	0.980835	0.912756	0.981734	-0.0149844	0.0586479	0.0156215	0.514766	0.801755	0.788466	0.875371	0.898412	0.885706	-0.0117689	-0.0347303	0.00952621	0.603278	0.880324	0.84535	0.984776	0.944261	0.924987	-0.0128622	0.0707926	0.012728	0.160463	0.83497	0.371691	0.353413	0.916298	0.482349	-4.14508e-05	0.0104002	0.00176599	0.857894	0.978465	0.983078	0.959788	0.991048	0.988968	-0.0151181	-0.0113334	-0.00761412	0.842854	0.907448	0.979513	0.957266	0.958972	0.988002	-0.0150613	0.0054402	-0.000627604	0.92296	0.992192	0.994348	0.973377	0.997357	0.996412	-0.0152961	-0.0576953	-0.00638745	0.541406	0.916307	0.82848	0.737087	0.957203	0.883864	-0.0124495	0.0661013	0.0188146	0.220415	0.765133	0.47012	0.682994	0.879083	0.646583	-0.0036899	0.0962799	-0.198407	0.0153329	-0.0574443	0.0442946	0.00245362	0.800083	0.363966	0.131138	0.00999099	0.261958	0.0333658	0.896409	0.563893	0.268662	0.0380337	0.0159822	0.0549011	0.0242556	0.0058687	0.641768	0.926402	0.896139	0.837025	0.964125	0.936895	-0.0137788	-0.260107	-0.0163816	0.034075	0.785265	0.104854	0.133687	0.883009	0.196005	0.0193887	0.168677	0.0434857	0.0013774	0.470126	0.00586548	0.0108783	0.666486	0.0204629	0.0622617	0.445027	-4.92442	3.99233	0.0336136	-0.00941137	-0.00230338	0.000528892	0.268615	0.727626	0.568779	0.880953	0.970743	0.00240639	0.540592	0.940179	0.00463332	0.578546	0.942618	0.748806	0.938196	0.983347	0.00983435	0.659098	0.965813	0.0751259	-0.00591079	-0.0146466	0.106331	0.0169732	0.352723	0.791573	0.647579	0.678929	0.893901	0.753752	-0.00868576	-0.091294	-0.00883762	0.447648	0.885223	0.747934	0.724263	0.940164	0.832667	-0.0109414	-0.120527	-0.0109212	0.258293	0.857818	0.526007	0.480485	0.928365	0.640126	-0.00543933	0.000876313	-0.00412143	0.238676	0.945684	0.497472	0.651759	0.970306	0.683958	-0.00457028
P12830	CDH1	ENSG00000039068	-0.000815538	0.26379	0.470625	4.08599170907281e-06	2.35582312216751e-05	0.837313	0.000389632	0.00126364	0.138148	-0.00440709	0.270223	0.227268	2.64392818643705e-06	1.47167325664402e-05	0.973209	0.000295967	0.00133714	0.144364	0.602742	0.179992	0.20139	0.0178197	0.000364908	0.526823	0.166231	0.00741724	0.117301	-0.0007476	0.260384	0.239253	4.61183197940444e-06	1.65225441616493e-05	0.619301	0.00038303	0.000721018	0.143863	-0.00292939	0.254712	0.377052	8.28083200423515e-06	1.92137616001063e-05	0.75707	0.000561063	0.00144085	0.142884	-0.372781	0.283714	0.0225597	7.27341311109916e-07	2.24722314585679e-06	0.330169	0.000120507	0.000422976	0.168748	-0.00408115	0.157643	0.00026318	0.00341338	7.49983239113192e-07	0.00328401	0.0667769	2.75850978043347e-05	0.183942	0.0367357	0.211121	0.503122	0.0001276	0.00047856	0.899315	0.00564961	0.0186687	0.0979975	0.145998	0.216736	0.0581491	7.17259514235004e-05	9.89058862316794e-05	0.499498	0.00389902	0.00583167	0.119778	0.0623793	0.258129	0.300944	1.28982535840263e-05	7.03148569512518e-05	0.913053	0.00137033	0.0039459	0.124422	-0.0404673	0.249783	0.374298	1.34020074937495e-05	2.05845190191927e-05	0.586426	0.000834815	0.000561819	0.139935	-0.100518	0.215728	0.0530427	0.000295422	4.67510321340051e-06	0.366237	0.0112962	0.000337481	0.159326	-0.119743	0.206326	0.018803	0.000486698	1.91604328916746e-06	0.211404	0.0168471	0.000146633	0.170784	-0.104874	0.219249	0.0369289	0.000173839	3.44017803154041e-06	0.222594	0.00919678	0.000205302	0.163284	-0.0817579	0.253313	0.336288	8.23738710026991e-06	1.92341374013432e-05	0.566643	0.000731328	0.000571402	0.140832	-0.020158	0.252801	0.678854	1.87287516624962e-05	2.85330828183611e-05	0.91811	0.00160734	0.00157421	0.13658	-0.0260383	-0.100674	0.254487	0.235853	0.548579	0.0916015	9.48933278956801e-06	8.65651125989168e-05	2.59578169262573e-05	1.00104582233733e-05	0.8084	0.26234	0.000814396	0.00286965	0.0010282	0.000465788	0.137846	0.151571	-0.0669352	0.235612	0.152389	5.83870671239448e-05	1.11233503691773e-05	0.422244	0.00484927	0.00044287	0.149099	-0.0309723	0.257752	0.781085	6.84109465990704e-06	2.99144123954216e-05	0.885138	0.000607363	0.000777976	0.135947	-0.0600979	0.242905	0.213094	2.79215564165182e-05	1.42814266123879e-05	0.382922	0.00127773	0.000291825	0.145796	-0.0360047	-0.353096	8.24684	0.256434	0.263236	0.264142	0.760851	0.929927	0.423542	9.09787431175905e-06	8.42862350698879e-06	6.8339700612759e-06	2.96839870924292e-05	4.16086630975846e-05	3.02865671915853e-05	0.860315	0.974991	0.856216	0.000590521	0.000556433	0.000475546	0.000392955	0.00200551	0.00209272	0.136051	0.132473	0.136767	-0.0710116	0.246209	0.490908	3.90343581181976e-05	2.4505975382091e-05	0.773471	0.00223334	0.00155151	0.138615	-0.116003	0.251631	0.283294	1.06099946635164e-05	1.74486521056408e-05	0.599825	0.000900567	0.000864732	0.143139	-0.0758143	0.254231	0.430209	8.80434038777092e-06	2.27546355568424e-05	0.646863	0.000755608	0.000653371	0.139604	-0.00101617	0.259878	0.128772	4.43961361652048e-06	1.04000455239096e-05	0.50423	0.000374568	0.000554	0.149986
Q93008	USP9X	ENSG00000124486	-0.0015021	-0.0131749	0.0563359	0.728994	0.134547	0.453107	0.851467	0.301666	0.0154707	0.000561645	-0.0242478	0.826594	0.532432	0.817192	0.996503	0.713976	0.911742	-0.0122359	-1.14694	0.0825246	0.00076081	0.121299	0.00286889	0.042277	0.403931	0.0246215	0.0838881	0.000891787	-0.0241625	0.0437772	0.522662	0.109915	0.298105	0.712125	0.266977	0.0186718	-0.00446214	-0.0333112	0.053819	0.382757	0.125935	0.407998	0.584503	0.27513	0.0167292	-0.0129783	-0.0218895	0.91064	0.574923	0.83184	0.972455	0.745986	0.88981	-0.0125126	0.000789298	0.0338973	0.29785	0.357331	0.467309	0.49926	0.645972	0.60309	-0.00359658	0.0409675	0.0221453	0.258635	0.531175	0.424323	0.820394	0.732119	0.640685	-0.00209624	-0.0309742	0.0223837	0.54632	0.528464	0.670692	0.887404	0.727733	0.810864	-0.00923436	0.0369491	-0.0265022	0.381138	0.506956	0.476095	0.942352	0.71208	0.684669	-0.00388643	0.0462633	-0.012703	0.146033	0.741709	0.28983	0.333565	0.861368	0.403142	0.00377861	0.101139	0.0203552	0.00509878	0.611575	0.0163282	0.144337	0.795923	0.074848	0.0469025	0.0826656	0.0133122	0.0206288	0.742395	0.0568682	0.221609	0.876932	0.168812	0.0284286	0.0946556	0.0127376	0.00685623	0.746212	0.021345	0.0971434	0.88023	0.0809768	0.0429658	0.0975594	-0.0164751	0.100269	0.664869	0.215754	0.281526	0.815698	0.349075	0.00829206	0.0947161	0.00891811	0.00477716	0.817729	0.015591	0.207297	0.910369	0.0797517	0.0479404	0.0749483	-0.0211214	-0.00790043	-0.0238563	0.0125871	0.614777	0.834564	0.562774	0.0372584	0.793707	0.136741	0.783464	0.915519	0.736507	0.118625	0.848642	0.034994	-0.0119652	0.10689	0.0159778	0.000892403	0.677304	0.00332849	0.0292443	0.831802	0.0219363	0.0704627	0.183427	-0.0123532	0.0174528	0.743271	0.0497484	0.0870129	0.859049	0.11382	0.0306589	-0.00728948	-0.0239691	0.829657	0.543565	0.828655	0.903974	0.723629	0.869519	-0.012549	-0.203221	-0.402822	-2.6707	-0.0385734	-0.0185726	-0.0181402	0.013009	0.885993	0.711361	0.311018	0.640519	0.646553	0.0383658	0.892057	0.841444	0.0492834	0.961102	0.937957	0.517292	0.788929	0.796723	0.0807239	0.924749	0.906228	0.0345557	-0.013814	-0.0128891	0.0417524	-0.0142295	0.56291	0.725707	0.716976	0.816818	0.859059	0.805399	-0.010279	0.0909002	-0.0159027	0.229397	0.679239	0.41073	0.549808	0.825605	0.575246	-0.00159054	0.131156	-0.0130717	0.0497639	0.731097	0.12284	0.176643	0.855605	0.229154	0.0169789	0.00081434	-0.0231061	0.0815687	0.542499	0.184489	0.416352	0.728614	0.374702	0.0107609
Q9NX62	BPNT2	ENSG00000104331	0.000603502	-0.356595	0.612466	8.12287826072494e-09	5.47091144022589e-08	0.892919	5.26609261206251e-06	1.65911498968164e-05	0.21493	0.00364446	-0.362367	0.343723	5.67885189576885e-09	3.96801463982164e-08	0.983963	3.98758654935624e-06	2.55407875649853e-05	0.2188	0.0837126	-0.350892	0.862671	1.35532810908493e-05	1.43471699131304e-06	0.956833	0.00895567	0.000170489	0.201138	0.00200148	-0.354534	0.00219941	2.2609205475882e-09	6.40446730595901e-10	0.0946643	1.58757730087011e-06	4.94681054712274e-07	0.268614	-0.00166925	-0.360408	0.630979	5.17140518251084e-09	3.5535471511953e-08	0.879076	3.07261027920875e-06	1.96054272827375e-05	0.223149	-0.138733	-0.343389	0.424443	3.27797449427875e-08	4.51778111107138e-08	0.744076	1.489357352577e-05	2.68425702322426e-05	0.217239	0.00347767	-0.282537	0.00494634	4.67866322856188e-06	1.41706397822398e-08	0.0276105	0.0024092	2.2802921182921e-06	0.232643	-0.0324488	-0.328074	0.589195	1.21560579240282e-07	6.45186719520298e-07	0.923048	8.53576285501765e-05	0.000415285	0.185844	0.0200774	-0.328401	0.813183	1.23087898864241e-07	7.26236132496989e-07	0.961136	7.62397132131233e-05	0.000377414	0.184349	0.07831	-0.322699	0.216346	3.02875388084229e-07	2.22596314049362e-07	0.886143	0.000131276	9.04912594588037e-05	0.199166	0.0998088	-0.331035	0.0362035	5.39982275862104e-08	6.88019612881952e-09	0.1379	2.31712394375494e-05	3.54284232660013e-06	0.239577	0.0524232	-0.330392	0.340812	3.85618830660461e-07	3.94640840483462e-08	0.722799	0.000334389	1.1426171140336e-05	0.218865	0.0624725	-0.325478	0.248394	5.44668166490358e-07	3.18839332741832e-08	0.624927	0.000525877	7.58901054136123e-06	0.221424	0.0938126	-0.317556	0.0771178	5.02567632724781e-07	1.2968273428828e-08	0.324963	0.00038078	3.67867814952993e-06	0.232125	0.111625	-0.345546	0.212128	1.59715409441029e-08	2.84858285464688e-08	0.436462	9.48955248094238e-06	5.7901194656033e-06	0.222773	0.0839346	-0.325604	0.1003	2.10200859268134e-07	1.81143428148155e-08	0.537279	0.000108239	1.07627064539719e-05	0.229716	0.101427	-0.115874	-0.333935	-0.397447	0.0253045	0.0644749	3.90852380474268e-08	1.52236699018647e-09	5.70406352634042e-09	1.10283445868896e-08	0.200292	0.212731	2.06901119607298e-05	1.46984532902504e-06	3.74343979125337e-06	7.0985777990946e-06	0.243393	0.237223	0.0960679	-0.31887	0.0505605	3.48764803396125e-07	1.0314331386323e-08	0.239883	0.000244896	2.21299710077664e-06	0.236412	0.0573185	-0.349972	0.625533	1.49845616835019e-08	6.235093446641e-08	0.790254	1.0521886767579e-05	1.41646652299574e-05	0.214812	0.122099	-0.319514	0.0155323	1.84066807852598e-07	3.7190419489519e-09	0.0608682	6.41835030172067e-05	9.90547586679466e-07	0.248393	0.234811	-3.49926	-3.91227	-0.333794	-0.370269	-0.365554	0.0579872	0.40655	0.718296	5.18687995372603e-08	6.29794829799671e-09	8.55090449913427e-09	1.15691715832156e-08	4.34036858443681e-08	5.74551813014818e-08	0.147576	0.700623	0.941743	1.80218462529256e-05	4.05377938781055e-06	4.4031457567542e-06	2.5592824107417e-06	2.09531293413687e-05	2.9585588024843e-05	0.235052	0.220718	0.217295	0.173691	-0.320771	0.108521	4.6778880195824e-07	1.92886395847437e-08	0.413953	0.000164236	1.4898545215256e-05	0.228965	0.1999	-0.339632	0.0783121	2.80673333197375e-08	1.48281114756496e-08	0.340917	1.82705247057246e-05	6.3629073909954e-06	0.232103	0.139647	-0.343501	0.167039	2.21728267170589e-08	2.69494547664937e-08	0.371176	1.47053749084414e-05	6.3078057156484e-06	0.224957	0.00192635	-0.352276	0.00535898	3.35777052021881e-09	1.4449269966552e-09	0.13474	2.35776540892455e-06	7.44041074810987e-07	0.25933
P37108	SRP14	ENSG00000140319	7.60663556266347e-05	0.17622	0.957909	0.0130029	0.0421102	0.989186	0.0619582	0.142676	0.0329091	-0.00200986	0.182014	0.666288	0.0108266	0.038411	0.996503	0.0580324	0.158571	0.0342761	0.741133	0.0671338	0.201536	0.467337	0.0847162	0.526823	0.745346	0.205835	0.0262678	-0.00265678	0.181376	0.0008073	0.00739152	0.000160577	0.0583506	0.0430831	0.00328121	0.11314	-0.00243039	0.171618	0.567573	0.0160746	0.0381458	0.851689	0.0724331	0.128008	0.0349085	0.188876	0.163973	0.368323	0.0217133	0.0280917	0.707585	0.088794	0.107576	0.0389133	0.00130526	0.1703	0.39125	0.0224965	0.0713734	0.59174	0.169826	0.159886	0.0252192	0.0738402	0.150687	0.310512	0.0353132	0.0615983	0.83706	0.150269	0.226172	0.0274427	0.211274	0.159418	0.0388055	0.0243925	0.0121088	0.43324	0.118719	0.0850257	0.051664	0.10265	0.164739	0.176521	0.0229113	0.04892	0.862562	0.11151	0.191143	0.0309113	-0.202375	0.132693	0.000358422	0.0501727	7.05569784027974e-05	0.00686315	0.15952	0.00119252	0.12348	-0.0284012	0.164597	0.669962	0.0297345	0.0384945	0.897594	0.140438	0.130308	0.0342438	-0.0266404	0.165079	0.684628	0.02945	0.0388182	0.898349	0.149149	0.131217	0.0341194	-0.116002	0.133198	0.0705794	0.0686023	0.00817153	0.311874	0.241004	0.0416127	0.056999	0.121274	0.184524	0.26252	0.00880958	0.0224561	0.493961	0.0541466	0.0706185	0.0422184	-0.182718	0.116792	0.0027462	0.0978941	0.00048589	0.178076	0.2688	0.00913142	0.0977849	-0.198199	0.32868	0.139171	0.247017	0.000238425	7.06195341760079e-06	0.03928	0.000478015	4.99587458741351e-05	3.87532730545866e-06	0.0169133	0.00209196	0.141908	0.00847008	0.00149566	0.000251824	0.12905	0.164059	-0.0263701	0.167019	0.659398	0.0233374	0.0397443	0.846467	0.122791	0.118208	0.0340272	0.296023	0.191903	0.0356018	0.00613356	0.00477494	0.137333	0.040354	0.0212274	0.0652476	-0.182268	0.126428	0.00264931	0.0700424	0.000470142	0.0172978	0.198026	0.00327446	0.0982457	-0.301382	1.79942	-8.33307	0.15176	0.158524	0.155585	0.0439875	0.723702	0.52381	0.0311251	0.0291882	0.0312492	0.00571786	0.0910396	0.0790466	0.120499	0.882801	0.888848	0.113615	0.108026	0.114284	0.0188695	0.197414	0.222182	0.0626322	0.0217016	0.0238584	-0.100128	0.157815	0.445946	0.0339621	0.0327328	0.742187	0.134181	0.107993	0.0369295	0.138102	0.185601	0.316423	0.00901899	0.0264746	0.630059	0.0566396	0.0971882	0.0400926	0.190946	0.189338	0.117767	0.00733518	0.0128307	0.297849	0.0481977	0.0456282	0.0508122	-0.00267107	0.178508	0.00144189	0.0086053	0.000275145	0.0778856	0.048945	0.00497709	0.105705
Q96DX5	ASB9	ENSG00000102048	0.000390208	-1.01737	0.909207	1.00557123158059e-08	5.78977100257767e-08	0.977346	5.97464014825267e-06	1.65911498968164e-05	0.214245	0.00294804	-1.02267	0.789949	1.04686876622953e-08	5.62378777251259e-08	0.996503	6.73834529196406e-06	3.32286206961463e-05	0.214597	-4.56709	-0.558129	0.00110824	0.0116574	1.33901410764366e-08	0.0515667	0.137468	6.13576763099952e-06	0.265662	0.00490666	-1.0218	0.00970558	3.3443748291535e-09	2.46597408435746e-09	0.157621	2.15266259836514e-06	1.2698122551718e-06	0.253166	-0.0127029	-1.04879	0.204474	3.47490235877297e-09	2.2205582347605e-08	0.619256	2.68401458191624e-06	1.42929931710751e-05	0.228836	1.33137	-1.10463	0.00683807	4.20317088369234e-10	1.48240884248583e-09	0.295068	4.6378988436628e-07	1.63573227133722e-06	0.257324	0.0108472	-0.661061	0.000617245	2.22556581280661e-05	7.26294767236827e-09	0.00611471	0.00584907	1.51618940057764e-06	0.240553	-0.00496305	-0.805916	0.974468	4.23181896297058e-07	2.6083647632988e-06	0.994631	0.000172035	0.00100735	0.168019	-0.283777	-0.814881	0.193883	2.79173208154638e-07	1.11855001296662e-06	0.689049	0.000134771	0.00045472	0.178869	0.0524763	-0.992758	0.774539	6.64605804916246e-08	2.00433769932098e-07	0.993416	5.28011372104676e-05	8.60083577197514e-05	0.200467	0.0243395	-1.00959	0.859941	1.57381663527256e-08	5.73732502004463e-08	0.923937	9.35089206988094e-06	1.47716994849416e-05	0.214355	0.516123	-0.794837	0.000864284	7.63395164506971e-06	2.2202988879071e-10	0.0750082	0.00196549	1.90550984557716e-07	0.278703	0.573497	-0.764596	0.00015437	1.2849257490855e-05	4.41044202185273e-11	0.0253693	0.0030075	3.64909366480812e-08	0.296418	0.553721	-0.807199	0.000208024	3.03779996300954e-06	5.84456394456829e-11	0.0132791	0.00103951	5.64292648848068e-08	0.293364	0.909681	-0.956236	0.000293089	1.26520825657226e-08	8.07115759998772e-11	0.0112628	8.88406233978556e-06	6.92684681136724e-08	0.289846	0.252016	-0.930615	0.0853143	2.25785048697474e-07	1.58764945016678e-08	0.516028	0.000108998	1.02191702942402e-05	0.231289	0.25926	0.280506	-0.96413	-0.985109	0.0467406	0.118366	3.67917843992765e-08	1.12671285396479e-07	9.63965604073012e-09	1.09729177599216e-08	0.268021	0.305165	2.06901119607298e-05	3.7837956887061e-05	4.96378021723996e-06	7.0985777990946e-06	0.237213	0.237283	0.546451	-0.818797	7.31150845339411e-05	1.55745604558426e-06	2.61587866288831e-11	0.00868832	0.00060149	1.55423436862687e-08	0.303993	0.843743	-0.968562	0.0112772	2.12124880353863e-08	2.79526306463345e-09	0.0655207	1.1703232684666e-05	1.3494132444518e-06	0.251713	-0.0462205	-1.02547	0.752225	1.60556751696149e-08	6.67441465946033e-08	0.849939	1.03345029175088e-05	7.06207929173583e-06	0.213983	-0.383584	7.20146	-1.35715	-1.04414	-1.05268	-1.06285	0.282695	0.550683	0.965115	5.5846237669402e-09	7.89246770995977e-09	5.29265170960162e-09	3.93152080225863e-08	3.12135768797063e-08	3.72867123719104e-08	0.458668	0.790905	0.991112	3.59463616465384e-06	4.35438718512352e-06	3.71640380045117e-06	5.95432679934229e-06	1.85456667552963e-05	2.21540435662028e-05	0.220406	0.224722	0.222565	0.0205858	-1.00899	0.947407	5.79256422152438e-08	7.00151512790941e-08	0.983042	4.06743327700494e-05	3.45096916607076e-05	0.213399	0.591327	-0.973326	0.0693962	2.83850720441086e-08	1.34084413258793e-08	0.323096	1.82705247057246e-05	6.09216475300541e-06	0.2333	0.890977	-0.952346	0.00181177	2.47501131291738e-08	5.3077157382222e-10	0.0249195	1.47053749084414e-05	2.56229977262677e-07	0.270741	0.00499561	-1.01657	0.0126489	4.12745882146207e-09	3.12297877225087e-09	0.199388	2.56039278472656e-06	1.50761800230411e-06	0.250426
Q9BPX5	ARPC5L	ENSG00000136950	0.00156464	0.073646	0.0774214	0.0873876	0.0321313	0.490273	0.225973	0.120418	0.0369247	1.32596834016168e-05	0.0835997	0.996331	0.057215	0.153688	0.999051	0.173237	0.363468	0.013454	0.825282	0.00592656	0.0305579	0.92164	0.0233634	0.210364	0.968693	0.0905917	0.0486075	-0.000487771	0.0867035	0.326256	0.0438812	0.0855284	0.701325	0.145905	0.226628	0.0224811	-0.001097	0.0807721	0.676617	0.0658256	0.1498	0.896211	0.186647	0.308055	0.0140594	0.128604	0.0749649	0.321812	0.0880743	0.0939029	0.676164	0.227368	0.227654	0.0209032	0.000479487	0.0862525	0.61352	0.0631748	0.1768	0.770289	0.282549	0.305861	0.0114136	0.0620194	0.0780248	0.170848	0.0784666	0.0783881	0.783458	0.242625	0.25997	0.0238014	0.106569	0.0831551	0.0952946	0.0601992	0.0497181	0.56614	0.204974	0.18797	0.0306681	-0.000819589	0.0842807	0.986306	0.0641773	0.166936	0.998483	0.207669	0.387285	0.012293	-0.0852366	0.0650974	0.016473	0.129349	0.00856823	0.0822253	0.299218	0.0311734	0.056311	-0.00415637	0.0818627	0.919697	0.0797088	0.152908	0.979863	0.251192	0.322253	0.0135312	-0.0325663	0.0694222	0.421668	0.136076	0.111148	0.76044	0.355441	0.263428	0.0183603	-0.0498504	0.0649376	0.210471	0.152834	0.069953	0.520925	0.376552	0.18089	0.0253283	0.0277479	0.0854235	0.679136	0.0495446	0.141042	0.832487	0.167183	0.260374	0.0147564	-0.0320152	0.0738777	0.403327	0.10084	0.106392	0.80663	0.273677	0.261795	0.0191673	-0.0173539	-0.0051919	0.0810607	0.077687	0.611805	0.912485	0.0645602	0.0958082	0.132741	0.207431	0.840851	0.956904	0.195992	0.245528	0.270598	0.324792	0.0157968	0.00903221	0.00555901	0.0862923	0.880522	0.057357	0.149357	0.956529	0.210064	0.293704	0.0139955	0.137759	0.0915422	0.114871	0.0346579	0.0433764	0.292731	0.127536	0.102804	0.0327166	-0.0492107	0.0708318	0.195417	0.109949	0.0651231	0.361101	0.268071	0.125361	0.0266033	-0.0447415	-1.69875	1.62571	0.0806636	0.0767412	0.0792056	0.631005	0.59078	0.84135	0.0670641	0.087681	0.0769292	0.134543	0.1805	0.204537	0.773775	0.81167	0.967966	0.188708	0.224032	0.207574	0.213609	0.313723	0.388635	0.0155911	0.0111832	0.00924971	-0.0483688	0.0753501	0.551461	0.100434	0.126424	0.809061	0.266855	0.258945	0.0165406	0.043927	0.0872513	0.606595	0.0463744	0.132235	0.823145	0.163485	0.280832	0.015855	0.0756372	0.0894511	0.317363	0.0403299	0.091455	0.541853	0.147285	0.186943	0.0214652	-0.000398235	0.086072	0.447774	0.0456873	0.103888	0.800156	0.150614	0.259715	0.0195295
Q16774	GUK1	ENSG00000143774	0.00221818	-0.137521	0.00923968	0.000996572	0.000468981	0.231729	0.0116806	0.00806773	0.0975616	0.00096782	-0.125916	0.728863	0.00338627	0.0132427	0.996503	0.027388	0.0821491	0.0499687	0.447963	-0.176943	0.207219	0.00216293	0.00697879	0.532101	0.0624679	0.0424108	0.0690965	0.000262465	-0.122861	0.588005	0.00373239	0.013259	0.85751	0.0277492	0.0639487	0.0503289	0.00222605	-0.120116	0.381123	0.00496746	0.00945375	0.760671	0.0317009	0.0528753	0.055717	0.143288	-0.13302	0.254094	0.00201017	0.00732231	0.619911	0.0174793	0.0482636	0.0585896	0.00216527	-0.0876482	0.0171853	0.0464328	0.00158027	0.0697862	0.244578	0.00919125	0.0811364	0.002067	-0.116653	0.962503	0.00739529	0.0272798	0.99267	0.0580999	0.145525	0.0396467	-0.00820067	-0.116847	0.894993	0.00732862	0.0270723	0.981309	0.0563489	0.133587	0.0397603	0.0195972	-0.124962	0.671328	0.00489986	0.011884	0.984776	0.0450554	0.0840586	0.0519395	-0.0814849	-0.141081	0.0179535	0.000855417	0.000845915	0.08723	0.0107167	0.00646369	0.0893349	-0.00758679	-0.126595	0.849297	0.00554868	0.0138133	0.956324	0.0529765	0.0669768	0.0493519	-0.00380961	-0.125023	0.922778	0.00620551	0.0139998	0.979714	0.0610003	0.0656951	0.0491558	0.00809767	-0.120323	0.834123	0.00710942	0.0137597	0.934845	0.0658213	0.059775	0.0494088	0.135247	-0.114641	0.0358378	0.00602541	0.00154171	0.152345	0.0424908	0.0111083	0.0808867	-0.0618869	-0.14306	0.094119	0.00113278	0.00367683	0.531149	0.0155123	0.0325313	0.0690272	-0.0148752	0.0268571	-0.12567	-0.119493	0.653497	0.557244	0.00342277	0.00866269	0.013566	0.0125659	0.862582	0.740182	0.028643	0.0536573	0.060674	0.0444816	0.0499918	0.0515089	0.0240389	-0.114342	0.501981	0.00965938	0.0119708	0.753393	0.0743859	0.052121	0.0518325	0.0850066	-0.118419	0.316722	0.00533891	0.0090753	0.536343	0.0366778	0.0329097	0.0558945	-0.0329646	-0.131911	0.371551	0.00250679	0.0100537	0.549888	0.0214661	0.0303931	0.0543948	-0.0259332	1.25141	2.75785	-0.124995	-0.125174	-0.126793	0.773925	0.682853	0.726047	0.00375331	0.00446389	0.00382576	0.0144011	0.0137373	0.0140452	0.869731	0.860979	0.942618	0.0264767	0.0295461	0.0269242	0.0379121	0.0594437	0.078007	0.0491115	0.050187	0.049858	-0.0100134	-0.124734	0.898809	0.00551054	0.0148887	0.968498	0.0438346	0.0666669	0.0486205	0.107913	-0.115672	0.190443	0.00647919	0.00634904	0.506015	0.0464673	0.0371797	0.0611093	0.130074	-0.114051	0.0747216	0.00684171	0.00304805	0.226883	0.0461532	0.0165564	0.0717303	0.000277996	-0.122594	0.586526	0.00379743	0.0132435	0.870924	0.0284331	0.0662946	0.0503462
P40261	NNMT	ENSG00000166741	-0.00325344	0.504976	0.353471	0.00353338	0.0121508	0.77227	0.0261364	0.0655394	0.0512256	0.00626451	0.46766	0.581136	0.00726714	0.0160666	0.996503	0.044562	0.0929839	0.0471393	-0.0589513	0.376863	0.966977	0.099274	0.132362	0.988168	0.368296	0.27832	0.0184071	-0.00225161	0.490854	0.253403	0.00431195	0.00978324	0.632826	0.0299241	0.0517574	0.0547944	-0.00526864	0.470476	0.609966	0.00676888	0.0180559	0.869579	0.0395184	0.0800933	0.0461215	0.284081	0.465054	0.579081	0.00788259	0.0160398	0.835153	0.0437393	0.0766181	0.0471638	-0.00430418	0.515042	0.240465	0.00433814	0.00238005	0.439558	0.0752984	0.0124803	0.0752837	-0.0868784	0.575125	0.621275	0.00103806	0.00420475	0.931619	0.0171692	0.0532308	0.0670887	0.716777	0.594855	0.00337604	0.000478292	6.36747337705402e-05	0.262422	0.0107393	0.0044566	0.125768	0.0515224	0.387727	0.778549	0.0268856	0.0846571	0.993416	0.123165	0.260531	0.0226363	-0.244497	0.431032	0.0824151	0.0123247	0.00411821	0.234293	0.0608668	0.0185848	0.066888	-0.142715	0.423361	0.378931	0.0216153	0.0126918	0.750247	0.116932	0.063698	0.0505896	-0.244654	0.377434	0.124253	0.0391754	0.00571758	0.478928	0.174394	0.0366799	0.0621656	-0.372737	0.344405	0.0165937	0.051302	0.00105032	0.151322	0.202956	0.010495	0.0862977	-0.437635	0.455993	0.0960921	0.00757494	0.00466265	0.274244	0.0496184	0.0232651	0.0651038	-0.21431	0.418559	0.154016	0.0181957	0.00641424	0.6176	0.0897468	0.0457466	0.0609605	-0.272552	0.250912	0.437282	0.59829	0.0412292	0.174268	0.0105494	0.00118374	0.00219706	0.00464953	0.253991	0.380131	0.0590031	0.0150878	0.0183858	0.0223478	0.07643	0.0661295	-0.281736	0.388426	0.0511306	0.0277176	0.00263559	0.240666	0.136799	0.0188494	0.0738204	-0.132577	0.481499	0.70105	0.00542901	0.0165187	0.8417	0.0370439	0.0506714	0.0470869	-0.194537	0.435135	0.193298	0.0131968	0.00760679	0.358644	0.0643106	0.0247702	0.0584747	-0.183696	-14.5616	-23.9573	0.473444	0.508377	0.527617	0.61621	0.239081	0.451694	0.00671409	0.00416042	0.00292578	0.0156797	0.00585667	0.00883736	0.763559	0.553223	0.861115	0.0398002	0.0283628	0.0223668	0.0405322	0.0355357	0.0588001	0.0478566	0.0627554	0.0567112	-0.257485	0.440708	0.420093	0.0151179	0.0128351	0.725256	0.0794361	0.06114	0.0508072	0.0541151	0.492064	0.871971	0.00465399	0.0175567	0.951423	0.0376807	0.0728266	0.0461861	-0.232782	0.472656	0.434493	0.00629717	0.0130906	0.651402	0.0438588	0.0462721	0.0505171	-0.00167716	0.487755	0.420612	0.00464657	0.0135972	0.780963	0.0320087	0.0674531	0.049958
Q9NZ32	ACTR10	ENSG00000131966	0.000480863	-0.0879427	0.609377	0.0563208	0.155429	0.89127	0.169138	0.328373	0.013283	-0.00381877	-0.0747871	0.208526	0.104482	0.0801078	0.973209	0.258246	0.250609	0.0232936	-1.21059	0.0162639	0.00189406	0.78924	0.00130458	0.0603922	0.917103	0.0153901	0.096804	-0.000164484	-0.0845534	0.756271	0.0654885	0.171072	0.925591	0.188867	0.350492	0.0119183	-0.00436768	-0.0963674	0.111285	0.0348548	0.043978	0.516989	0.121929	0.139786	0.0327607	0.07557	-0.0899673	0.582022	0.0536321	0.152195	0.836846	0.16491	0.305815	0.0136022	0.00282687	-0.00367606	0.00223285	0.933594	0.00587938	0.015693	0.972836	0.0248019	0.0622273	0.0160487	-0.0419348	0.721605	0.341238	0.601564	0.95081	0.57495	0.764098	-0.00753373	0.00893689	-0.0411865	0.888364	0.350362	0.634837	0.980348	0.580485	0.786192	-0.00837504	-0.0373444	-0.098279	0.457942	0.0406057	0.114674	0.974496	0.159165	0.3121	0.0180268	-0.0134054	-0.0877882	0.72391	0.0587473	0.166435	0.849519	0.178788	0.268213	0.0122439	0.103274	-0.0408431	0.0164924	0.395262	0.0098887	0.232103	0.623434	0.0544796	0.0542277	0.0969248	-0.0425732	0.0223676	0.377102	0.0129195	0.233786	0.612176	0.0623297	0.0503298	0.0754386	-0.0565784	0.0718809	0.234722	0.0348564	0.314207	0.47844	0.113244	0.0357178	0.223712	-0.0704509	0.00128382	0.109836	0.000974895	0.0245452	0.273933	0.00803638	0.0873445	0.0797533	-0.0567692	0.0457692	0.222303	0.0256913	0.444232	0.439711	0.108496	0.0405395	0.0854422	-0.00970066	-0.0667378	-0.0869463	0.0160409	0.844911	0.1373	0.0759866	0.0103657	0.195753	0.156308	0.922419	0.317897	0.211274	0.050578	0.311238	0.0539465	0.00992904	0.144997	-0.0313006	0.000120174	0.483684	0.000113665	0.0111611	0.698444	0.00220037	0.117878	0.343761	-0.0647536	0.000122698	0.133445	0.000115923	0.00411329	0.302622	0.00190103	0.117609	-0.0504335	-0.0966009	0.205917	0.0383848	0.0852731	0.374942	0.132359	0.154395	0.0225264	-0.386607	0.44722	0.761722	-0.114363	-0.0836326	-0.0842222	4.42140464154131e-05	0.892793	0.928818	0.00877153	0.0766987	0.0732818	4.39901893676962e-05	0.197738	0.198751	0.000785079	0.962844	0.983179	0.047704	0.20563	0.201721	0.000527609	0.332679	0.382559	0.130766	0.00977293	0.00969384	-0.0362715	-0.0895043	0.670355	0.0633899	0.173811	0.875402	0.198309	0.315515	0.0116749	0.253615	-0.0658473	0.00399106	0.137858	0.00297121	0.106238	0.322672	0.0224336	0.0720977	0.293696	-0.06285	0.000145465	0.146198	0.00013617	0.00588256	0.328304	0.00204344	0.115404	7.75832606284589e-05	-0.0850074	0.88965	0.0640899	0.17782	0.977754	0.186875	0.365872	0.0113254
Q8IV50	LYSMD2	ENSG00000140280	0.00233468	-0.307982	0.211521	0.000880417	0.0028578	0.673863	0.0107092	0.025908	0.0721183	-0.00560918	-0.278263	0.354084	0.00279631	0.0040654	0.983963	0.0243178	0.0412088	0.0670732	0.0429737	-0.325119	0.956917	0.0115873	0.00885657	0.984879	0.137468	0.048482	0.0650912	0.000583045	-0.295106	0.580224	0.00142203	0.00546028	0.852348	0.0147631	0.0357809	0.0633019	-0.00697492	-0.312899	0.201436	0.000703902	0.00220808	0.618398	0.00898667	0.0226599	0.0769322	0.443342	-0.322965	0.103187	0.000548063	0.0016498	0.456122	0.00762745	0.0205308	0.079928	0.00780977	-0.118022	2.4674624406712e-05	0.175895	6.425938093389e-06	0.000637344	0.456875	0.000134509	0.156307	-0.0999361	-0.21949	0.274631	0.0149413	0.0266399	0.820777	0.0890281	0.144053	0.04	0.215351	-0.215727	0.0947222	0.0161159	0.0119404	0.56606	0.0914619	0.0845518	0.0518699	0.0208099	-0.272168	0.835406	0.00473375	0.0137941	0.997649	0.0440574	0.0910588	0.0497462	-0.177405	-0.33166	0.0176246	0.000320768	0.000370165	0.0862451	0.00565628	0.00375749	0.100841	0.127055	-0.238909	0.141078	0.0147307	0.00210918	0.531036	0.0936463	0.0209131	0.0764443	0.137776	-0.23295	0.1046	0.0172604	0.00166778	0.449098	0.110229	0.0168754	0.0797745	0.101225	-0.255111	0.226622	0.00818282	0.00300346	0.538427	0.0718433	0.021342	0.0714084	0.476335	-0.26237	0.000552199	0.00294904	1.569282617759e-05	0.0155098	0.0272827	0.000495291	0.143518	-0.0556222	-0.308615	0.48912	0.00130227	0.00543845	0.852621	0.0171067	0.0407556	0.0633601	-0.0234498	0.252137	-0.294878	-0.234921	0.743854	0.00991254	0.00156879	0.0142921	0.00655391	0.000207885	0.905367	0.0701782	0.0178239	0.0737421	0.0376655	0.00279746	0.0606469	0.110391	0.192523	-0.222124	0.0120231	0.0173178	0.000291629	0.111619	0.104713	0.00417912	0.104898	0.612326	-0.258368	0.00067595	0.00349818	2.0947598478147e-05	0.0114748	0.0282045	0.000617554	0.140707	-0.216658	-0.349854	0.00599819	0.000167849	0.00015624	0.03099	0.00375499	0.00147163	0.113517	-0.643859	11.5976	14.2269	-0.343075	-0.288469	-0.304035	0.000763241	0.0783191	0.402845	0.000148961	0.00223851	0.00136815	2.34599486627652e-05	0.00123576	0.00412136	0.00603746	0.326915	0.847936	0.00316108	0.0189924	0.0137077	0.000344496	0.0142424	0.0367538	0.139197	0.0852659	0.0678874	-0.12136	-0.312978	0.476198	0.00134549	0.0053596	0.763685	0.017826	0.0361551	0.0635721	0.645381	-0.247389	0.00021517	0.0048865	7.15767402301194e-06	0.0372436	0.0387094	0.000547008	0.154895	0.616978	-0.24861	6.29767782991106e-05	0.00427512	2.23706189552326e-06	0.00365739	0.034364	0.00013091	0.169997	0.000518058	-0.294399	0.641419	0.00146031	0.00570968	0.897303	0.0153039	0.0374059	0.062653
Q13131	PRKAA1	ENSG00000132356	0.000935406	-0.028227	0.0976243	0.302564	0.181205	0.52574	0.506833	0.3612	0.010951	0.00414987	-0.0332154	0.0224528	0.224167	0.0525461	0.85313	0.422413	0.193312	0.0296094	-0.193651	-0.0130683	0.404262	0.72396	0.408398	0.7099	0.886688	0.575745	-0.00172373	0.000760047	-0.0225167	0.0150787	0.398046	0.0384533	0.186051	0.601771	0.132182	0.0345216	0.0023541	-0.0182665	0.158253	0.507972	0.261033	0.572797	0.691866	0.439517	0.00546691	-0.0571408	-0.0184031	0.489856	0.509674	0.5654	0.790897	0.695329	0.696751	-0.00651598	0.00161608	0.0199047	0.00482862	0.468617	0.0185263	0.0271839	0.732311	0.0595741	0.0453908	0.0519655	-0.00322176	0.0604235	0.904485	0.170053	0.695545	0.956364	0.393495	0.0120098	-0.0813409	-0.0042263	0.037247	0.874598	0.113053	0.43324	0.939821	0.3008	0.0182435	-0.0501301	-0.0275559	0.0970428	0.33387	0.202529	0.807245	0.565033	0.43037	0.009329	0.0362409	-0.0143736	0.11155	0.6021	0.20153	0.285875	0.766544	0.308976	0.00933202	0.0309029	-0.00908013	0.237949	0.757618	0.357038	0.63486	0.880241	0.541054	0.000577195	0.0255561	-0.0111021	0.321802	0.706699	0.438859	0.688572	0.854793	0.612864	-0.00260044	0.0468225	-0.00469378	0.063803	0.869678	0.128052	0.295436	0.944262	0.269356	0.0162198	0.055206	-0.0186963	0.194976	0.494399	0.309152	0.417983	0.693182	0.452168	0.00278895	0.0623446	-0.000719852	0.00927037	0.979255	0.0248245	0.267744	0.989955	0.106291	0.0410499	0.0634113	-0.074939	-0.00914717	-0.0475483	0.0028871	0.0109739	0.731595	0.0978289	0.00861956	0.024679	0.0647217	0.0747577	0.855799	0.248823	0.044623	0.0706001	0.0566484	0.0414528	0.0379144	-0.00759134	0.103488	0.788114	0.196232	0.349399	0.897448	0.352578	0.00981402	0.0158713	-0.0202199	0.775114	0.461736	0.712616	0.880956	0.654274	0.787672	-0.0101835	0.04583	-0.00849168	0.0557951	0.759142	0.118361	0.152883	0.872566	0.197074	0.0175448	0.0534226	-0.974349	5.61985	-0.0166877	-0.0281636	-0.026517	0.364266	0.62537	0.272179	0.546162	0.319317	0.344145	0.49115	0.563215	0.346575	0.546661	0.827258	0.781915	0.731499	0.519134	0.552406	0.588526	0.678881	0.535821	-0.00437108	-0.00655536	0.00105236	0.0128573	-0.0186681	0.802575	0.518772	0.719486	0.934583	0.719752	0.807279	-0.0103338	-0.0268086	-0.0228418	0.619493	0.406964	0.655988	0.829519	0.617684	0.765892	-0.00888756	0.0339807	-0.0187463	0.478244	0.494845	0.576804	0.68551	0.690673	0.683257	-0.00687742	0.000777201	-0.021711	0.0185669	0.41565	0.0461937	0.234331	0.620983	0.153083	0.0317724
P54577	YARS1	ENSG00000134684	-0.000607177	0.117944	0.618317	0.0481983	0.137118	0.894614	0.153266	0.305028	0.015184	-0.00494912	0.127139	0.208139	0.0336943	0.0701215	0.973209	0.124432	0.229946	0.0252922	1.1549	0.0215293	0.0199407	0.78315	0.00889558	0.175623	0.914998	0.0486018	0.0650171	-0.00146051	0.117055	0.0317759	0.0453036	0.0157292	0.26448	0.148904	0.0716608	0.0478102	0.00634523	0.130683	0.0711951	0.0255894	0.0255453	0.443834	0.0995229	0.0991021	0.0409359	-0.306747	0.134747	0.0828369	0.0244696	0.0343116	0.428634	0.0960871	0.122017	0.0359514	-0.00465678	-0.0158084	4.6983101848694e-05	0.768997	0.00017177	0.000991523	0.904069	0.00165019	0.112213	0.0445457	0.0451352	0.430087	0.413124	0.513255	0.881805	0.641433	0.701908	-0.00505684	-0.00060562	0.0464223	0.993951	0.401366	0.701517	0.997722	0.624653	0.827887	-0.0099377	-0.0782389	0.0946126	0.229393	0.125594	0.0985696	0.895357	0.313462	0.285685	0.020328	0.0811379	0.131714	0.0970154	0.0273309	0.038985	0.26028	0.105764	0.0933996	0.0340557	-0.0330398	0.099982	0.557682	0.116735	0.130701	0.846741	0.315905	0.292172	0.0159099	-0.0444569	0.0946663	0.422575	0.137262	0.112464	0.761542	0.357215	0.265569	0.0181825	-0.0524823	0.0943838	0.335701	0.129862	0.0975403	0.645173	0.345167	0.224561	0.0203305	-0.0996465	0.107644	0.276528	0.0690141	0.0857233	0.509762	0.205908	0.18641	0.022275	0.0103471	0.117485	0.843807	0.0577444	0.154596	0.962411	0.188991	0.329862	0.0134684	-0.00398768	-0.0452473	0.113362	0.118073	0.932152	0.481897	0.059343	0.0631899	0.157065	0.0794762	0.981125	0.683744	0.185564	0.187075	0.301036	0.161631	0.013226	0.0237758	-0.0619988	0.0920988	0.21945	0.135112	0.0739502	0.515991	0.346808	0.182898	0.0246831	0.0409224	0.116256	0.733457	0.0518903	0.148724	0.857327	0.165142	0.253587	0.0140604	0.0437569	0.126103	0.401302	0.0390341	0.110689	0.579917	0.133923	0.187615	0.0185651	-0.0650216	1.94585	7.43404	0.108798	0.133333	0.130972	0.610134	0.651471	0.501611	0.0711269	0.0301506	0.0321357	0.138353	0.0919536	0.0812119	0.759129	0.842451	0.882666	0.196506	0.109799	0.116097	0.218267	0.198449	0.226129	0.0151648	0.0215489	0.0234462	0.0399097	0.12151	0.719758	0.0536788	0.147775	0.896101	0.178868	0.284712	0.0141583	-0.0662121	0.10969	0.570714	0.0669883	0.134146	0.800105	0.205324	0.283821	0.0156361	-0.056293	0.110291	0.587258	0.0651311	0.135966	0.76803	0.198765	0.247689	0.0154305	-0.00138194	0.115379	0.0545577	0.0491651	0.0248978	0.357425	0.157835	0.101967	0.0410061
Q969X5	ERGIC1	ENSG00000113719	-1.87154e-05	0.139247	0.990291	0.0644697	0.175063	0.995908	0.184572	0.35357	0.0114756	0.00552214	0.124543	0.265893	0.098413	0.0940597	0.975486	0.248407	0.274406	0.020878	0.347813	0.11106	0.58606	0.27682	0.1899	0.830441	0.594924	0.353955	0.0120023	0.00100555	0.137376	0.24417	0.0655765	0.0888659	0.625233	0.188997	0.232127	0.0219008	0.00434065	0.149949	0.336845	0.0467965	0.106059	0.725946	0.147293	0.245895	0.0193647	-0.640056	0.182276	0.00374659	0.0139539	0.00257991	0.262855	0.0652026	0.0260487	0.0735775	-0.00587956	0.0121004	0.000147833	0.868704	0.000346174	0.00219167	0.947688	0.00280485	0.102515	0.0715165	0.0885989	0.347336	0.233784	0.305941	0.852468	0.466842	0.542491	0.00297285	-0.0844803	0.0880699	0.432376	0.237317	0.349771	0.843281	0.467254	0.569964	0.000901142	0.00906676	0.127313	0.912182	0.103844	0.259587	0.997691	0.279175	0.49343	0.00550933	0.174461	0.177069	0.00426182	0.0165168	0.00290138	0.0336244	0.074737	0.0145742	0.0719022	-0.0839609	0.103331	0.236628	0.196235	0.0866812	0.632427	0.42244	0.224146	0.0221078	-0.128218	0.0831708	0.0652934	0.294508	0.0318142	0.366087	0.537519	0.114507	0.0370716	-0.0162269	0.133041	0.813776	0.0919918	0.170267	0.929064	0.283764	0.32351	0.0118979	-0.329436	0.117889	0.00383615	0.104154	0.00263611	0.044034	0.264199	0.0158949	0.0732703	0.0832015	0.166896	0.207659	0.0318556	0.0788035	0.677267	0.129458	0.21723	0.0237214	0.115083	-0.378389	0.161368	0.0468597	0.0496617	1.17954331070119e-06	0.031097	0.521072	0.0252794	1.03772483102341e-06	0.277738	0.00101231	0.121949	0.703998	0.0916024	0.000116272	0.0407799	0.181093	-0.0623749	0.117617	0.327794	0.131111	0.108117	0.619599	0.340405	0.235904	0.0189227	-0.468651	0.115188	0.00162412	0.111687	0.00119556	0.0195303	0.27026	0.00857425	0.0851022	0.252515	0.208967	7.73450092600079e-05	0.00434265	6.87550287198014e-05	0.00136708	0.0310293	0.000833047	0.124727	0.723873	-14.1504	-0.986253	0.198898	0.131787	0.151593	2.69345534722617e-06	0.00854275	0.943893	0.00478627	0.0811391	0.0501009	2.76703215751217e-06	0.00451966	0.145101	0.000110163	0.13577	0.987398	0.0312386	0.213117	0.157081	8.3161697994646e-05	0.0303037	0.316948	0.167256	0.0665428	0.0145503	0.222721	0.181059	0.110692	0.0217765	0.0487537	0.416658	0.100538	0.140015	0.0309624	-0.362831	0.115539	0.0127039	0.11686	0.00774405	0.167449	0.291735	0.0422872	0.0582136	-0.393477	0.113062	0.00220004	0.119689	0.00158161	0.0275862	0.291083	0.0106507	0.0811243	0.000714292	0.138799	0.433608	0.0635586	0.129047	0.789158	0.186355	0.298184	0.0162274
P29966	MARCKS	ENSG00000277443	-0.00128381	0.453002	0.576272	8.29745955576479e-05	0.000420313	0.883511	0.00228388	0.00755255	0.0990814	-0.00329138	0.453499	0.657901	9.115400765651e-05	0.00044556	0.996503	0.00284967	0.0107049	0.0982725	1.72575	0.334176	0.0616098	0.0238318	5.69882907999951e-05	0.300426	0.18858	0.0024291	0.146344	-0.00238931	0.447245	0.0623767	7.58938164552596e-05	9.72151326113554e-05	0.349889	0.00222891	0.00233196	0.120014	0.00238904	0.461499	0.7189	4.95234607650462e-05	0.000255316	0.91081	0.00162084	0.00626052	0.107529	-0.304521	0.465335	0.363104	6.34112567882384e-05	0.0003246	0.704676	0.00184687	0.00776226	0.102656	-0.00449472	0.338965	0.0618134	0.00408572	0.000450805	0.173356	0.0730511	0.00344073	0.0988327	-0.09826	0.401929	0.396074	0.000509691	0.00180861	0.872954	0.0114777	0.0340168	0.0792117	0.187483	0.404875	0.251323	0.000455257	0.00134117	0.747056	0.0104905	0.0250382	0.0834705	-0.0284983	0.456475	0.816684	0.000138875	0.000438475	0.997649	0.00544503	0.0120579	0.09922	-0.149298	0.412336	0.105399	0.000312413	0.000131863	0.275282	0.00554731	0.00189222	0.115006	-0.150725	0.380546	0.154664	0.00167914	0.000177867	0.548496	0.0271663	0.00416739	0.110922	-0.104826	0.399058	0.315525	0.00106496	0.000296519	0.683431	0.0252323	0.00536372	0.103904	-0.195679	0.371414	0.0556327	0.00164372	7.819464730351e-05	0.275277	0.0297379	0.00169656	0.122093	-0.290366	0.426087	0.091558	0.000168722	0.000117789	0.265962	0.00463776	0.00190734	0.116542	-0.169188	0.388763	0.0856348	0.000898086	0.000122147	0.516137	0.0132382	0.00388349	0.116893	-0.135816	0.101501	0.418442	0.456229	0.122222	0.404253	0.000256334	0.000199628	0.000162277	0.000936901	0.422462	0.617451	0.00538023	0.00477376	0.00324722	0.00757762	0.112995	0.0892145	-0.193922	0.375092	0.0405222	0.00132142	6.55079916009974e-05	0.214232	0.0244764	0.00149699	0.125383	-0.0456817	0.441545	0.840196	0.000126661	0.000527332	0.918664	0.00361007	0.00504099	0.0966393	-0.0642669	0.426327	0.51335	0.000279852	0.000434325	0.679423	0.00492386	0.00308623	0.0993528	0.240292	7.62849	27.002	0.46357	0.438825	0.429464	0.316766	0.348687	0.196028	6.59388317669014e-05	0.000204392	0.000246281	0.000325437	0.00085485	0.000574001	0.496489	0.655453	0.741022	0.00195889	0.00406887	0.00459487	0.0022217	0.0113257	0.0110563	0.103374	0.0905179	0.0961603	-0.287796	0.390576	0.168409	0.00108295	0.000207688	0.497054	0.0158547	0.00496651	0.109596	-0.600697	0.403837	0.00563802	0.00030382	1.14981211479002e-05	0.121196	0.00704716	0.000688461	0.148662	-0.321435	0.422129	0.0985011	0.000211576	0.000136746	0.267214	0.00537571	0.00204344	0.115346	-0.00239345	0.444655	0.0770043	8.44823982347219e-05	0.000115654	0.40878	0.00246242	0.00271218	0.117641
Q9H444	CHMP4B	ENSG00000101421	-0.000465114	0.00622685	0.746325	0.929044	0.947781	0.932786	0.96386	0.96834	-0.0145472	-0.00299148	0.0111583	0.51985	0.873922	0.811395	0.996503	0.937785	0.908295	-0.012125	1.04866	-0.0949443	0.0829036	0.322942	0.220579	0.348015	0.634386	0.388474	0.00933275	0.00292816	-0.00560332	0.000190394	0.932056	0.000922272	0.0429701	0.961053	0.0106801	0.088776	0.00269509	0.00973484	0.525044	0.889847	0.814786	0.832048	0.94166	0.879182	-0.0123797	-0.0969208	0.00979137	0.643991	0.889884	0.897359	0.867641	0.946107	0.932742	-0.0136943	-0.00136082	-0.0131958	0.374011	0.858994	0.670909	0.575348	0.943837	0.767037	-0.00923941	0.0542051	0.00340593	0.459513	0.962011	0.758022	0.884448	0.980804	0.862546	-0.0111514	-0.0554318	0.00327228	0.592677	0.963558	0.864082	0.903082	0.98329	0.92818	-0.0132064	-0.0967226	-0.00271025	0.207049	0.970135	0.440206	0.877052	0.985508	0.654397	-0.00266736	0.0420356	0.0123994	0.467974	0.860089	0.766823	0.670743	0.93106	0.827573	-0.0112456	-0.00109015	0.00279275	0.986923	0.970266	0.998758	0.995429	0.989201	0.999147	-0.0153652	0.0127158	0.00880691	0.845984	0.906517	0.980154	0.958401	0.958513	0.988264	-0.0150715	0.00953648	0.00683432	0.882304	0.925848	0.987964	0.955407	0.970978	0.99143	-0.0151955	0.0352853	0.00553224	0.744425	0.936711	0.947006	0.870192	0.968302	0.965303	-0.0145344	0.0465708	0.0159426	0.449477	0.824807	0.750395	0.827989	0.915127	0.852542	-0.0109929	0.031634	-0.07852	0.00669364	-0.0422799	0.564775	0.297381	0.92381	0.567175	0.846661	0.556058	0.818054	0.518153	0.963347	0.739343	0.902513	0.656827	-0.0128865	-0.00635425	-0.000846758	0.000454006	0.988633	0.995001	0.999839	0.997023	0.997713	0.999839	-0.0155013	-0.0341865	-0.00103796	0.80852	0.988117	0.970895	0.899708	0.993908	0.979263	-0.0150389	0.0204897	0.00637013	0.738047	0.928801	0.945348	0.841959	0.965943	0.957246	-0.0146194	0.204397	1.21657	9.70933	0.0174528	-0.0188294	-0.0200536	0.17074	0.809706	0.454055	0.802788	0.792261	0.777615	0.38988	0.931541	0.723858	0.322667	0.923807	0.861115	0.897227	0.885589	0.877511	0.49296	0.953033	0.826839	-0.000781855	-0.0145003	-0.0105097	-0.0164225	-0.00229045	0.899929	0.975113	0.992035	0.969058	0.989676	0.99461	-0.015378	-0.136306	-0.0083453	0.319379	0.904629	0.607911	0.632697	0.952085	0.731615	-0.00769771	-0.0292488	-0.00123005	0.810198	0.985938	0.971404	0.904854	0.992233	0.980417	-0.0150472	0.00292428	-0.00241957	0.00042835	0.970798	0.00197711	0.0543796	0.983922	0.0184884	0.0779391
Q9HB07	MYG1	ENSG00000139637	0.000774614	0.0413738	0.532582	0.493254	0.609625	0.866399	0.683783	0.751595	-0.0076828	0.00668612	0.0286604	0.0943293	0.634046	0.181907	0.973209	0.791814	0.401223	0.0108922	0.407213	0.00406132	0.438013	0.961287	0.607234	0.734204	0.98553	0.736296	-0.00890895	0.000244159	0.0447352	0.726606	0.457062	0.707753	0.917354	0.657176	0.825035	-0.0100763	-6.81744e-05	0.0422913	0.985015	0.482868	0.776952	0.99565	0.671262	0.85341	-0.0116279	0.191697	0.0333958	0.289116	0.583464	0.421701	0.650519	0.753077	0.575378	-0.00198545	0.00166546	0.101611	0.197842	0.106583	0.185143	0.386674	0.365185	0.316803	0.0107066	0.0178291	0.0788251	0.773958	0.195011	0.408323	0.960484	0.419807	0.62814	-0.00149929	0.0791347	0.0818072	0.366357	0.17777	0.282559	0.814694	0.392875	0.505439	0.00420109	-0.0405033	0.0503543	0.541474	0.423165	0.535821	0.984776	0.645646	0.729797	-0.00572752	0.0231363	0.0513507	0.643939	0.399242	0.665873	0.797976	0.604424	0.74238	-0.00905195	0.198331	0.130875	0.00040651	0.0353576	0.00139573	0.0536121	0.154995	0.0164088	0.0822922	0.188735	0.128686	0.000642543	0.0393291	0.00214213	0.045282	0.174667	0.0198868	0.076224	0.128477	0.0945061	0.0196286	0.129821	0.0482096	0.163551	0.345167	0.141371	0.0308944	0.434861	0.074353	1.14712224181619e-06	0.177517	5.15112953976327e-06	0.00126577	0.371483	0.00024544	0.158071	0.102881	0.0819736	0.0516706	0.183671	0.107761	0.463352	0.39125	0.264154	0.0189729	0.123469	0.0309567	0.0716016	0.0283773	0.00842537	0.631901	0.225718	0.654738	0.022124	0.845154	0.116047	0.795048	0.431119	0.800551	0.0837082	0.887435	0.0427606	-0.0129587	0.187163	0.11487	0.000180615	0.0543654	0.000632619	0.0123457	0.204241	0.00717597	0.0940862	0.568944	0.0782542	1.02955209394105e-06	0.155556	4.51112583638265e-06	0.000368453	0.334312	0.000232871	0.160922	-0.0215045	0.0425277	0.684518	0.49022	0.663541	0.807332	0.680895	0.731021	-0.00906663	-0.0994513	8.43863	21.7308	0.0402967	0.0316452	0.0208853	0.441592	0.049354	0.048851	0.506954	0.599887	0.727816	0.535517	0.136393	0.135221	0.623101	0.269597	0.637147	0.699359	0.760966	0.848296	0.626233	0.2584	0.303751	-0.00571869	0.0155028	0.0156355	0.0299883	0.0539818	0.790389	0.395332	0.69575	0.927728	0.615634	0.789825	-0.00980844	0.364054	0.072726	0.00174202	0.212419	0.00525881	0.0835736	0.418445	0.0333764	0.0638477	0.503757	0.082604	5.05461898430136e-07	0.132501	2.26724994544336e-06	0.000354926	0.310133	0.000131671	0.169824	-0.000315472	0.0456372	0.668457	0.447845	0.686356	0.902967	0.650215	0.814246	-0.00959564
O95299	NDUFA10	ENSG00000130414	-0.000534557	-0.0713103	0.551648	0.10409	0.191375	0.875114	0.253626	0.372807	0.0101198	0.00268558	-0.0818158	0.354735	0.0638878	0.148745	0.983963	0.187488	0.356139	0.0139501	-1.01929	0.0517478	0.00183203	0.311895	0.00449184	0.0603922	0.625086	0.0315476	0.0764577	0.000264187	-0.0740505	0.600141	0.0894199	0.209883	0.861876	0.232944	0.399	0.00878102	-0.00178585	-0.0784993	0.499562	0.0751479	0.183265	0.820617	0.204909	0.348826	0.0109483	0.0661267	-0.0791809	0.613811	0.0748748	0.201196	0.853704	0.205886	0.361639	0.0093573	-0.000760959	-0.0744339	0.424653	0.109374	0.258127	0.624409	0.370529	0.39755	0.00559632	-0.042329	-0.0630208	0.353159	0.157925	0.230599	0.855408	0.370877	0.464203	0.0073334	-0.0451142	-0.0656639	0.484096	0.142134	0.278002	0.864693	0.343282	0.500067	0.00445206	0.0121961	-0.0603136	0.79893	0.185001	0.362496	0.997375	0.393969	0.591324	0.000347457	0.121468	-0.0483061	0.000604769	0.252271	0.000624375	0.00917729	0.459087	0.00527068	0.0935795	0.0505041	-0.0531911	0.222971	0.254343	0.108492	0.619271	0.488241	0.260344	0.0187255	0.0517243	-0.0521496	0.204667	0.264002	0.101965	0.581567	0.505483	0.249313	0.0196617	0.0986283	-0.0377309	0.0131565	0.400425	0.0104472	0.134501	0.64134	0.0492285	0.053428	0.0231002	-0.0732338	0.732677	0.0942817	0.215626	0.864078	0.248798	0.348941	0.00830112	0.112735	-0.0379726	0.00305306	0.386613	0.0028283	0.178076	0.605901	0.0273724	0.0728066	0.124042	-0.162939	-0.0514506	-0.111793	0.00022526	0.000455494	0.218995	0.0131668	0.000250153	0.000697303	0.0167419	0.0142439	0.423457	0.0700417	0.00433225	0.00627735	0.107024	0.0934081	0.0910035	-0.0424294	0.0136076	0.340448	0.0108961	0.120439	0.579467	0.0489596	0.0532143	0.043029	-0.0724821	0.627009	0.0992026	0.205579	0.791213	0.250651	0.321305	0.0090994	0.174942	-0.0267929	2.05867478457796e-06	0.514023	2.82708090586541e-06	0.000112774	0.699245	9.53750795562017e-05	0.166979	0.261951	-8.01332	-11.6082	-0.0533383	-0.0779164	-0.06725	0.0046656	0.0108406	0.154473	0.214491	0.0780031	0.132436	0.00416428	0.0128049	0.120348	0.0230563	0.147961	0.714205	0.408363	0.208044	0.297185	0.0149257	0.056951	0.284012	0.0672286	0.0512296	0.017426	0.242684	-0.0297396	0.0025965	0.504346	0.00243803	0.0875237	0.707571	0.0222592	0.0749386	0.0768757	-0.0696061	0.371291	0.113487	0.154955	0.668994	0.286276	0.310554	0.0134328	0.0403475	-0.0720006	0.597591	0.10186	0.201239	0.776285	0.262176	0.325648	0.00942712	0.000394827	-0.0739123	0.457498	0.089595	0.182619	0.807891	0.234668	0.372372	0.0109172
Q6PI78	TMEM65	ENSG00000164983	-0.00226511	-0.306455	0.168197	0.000181616	0.000175752	0.625798	0.00395086	0.00445085	0.111086	-0.000173554	-0.320457	0.974056	0.000116567	0.000455623	0.996901	0.00321559	0.0108284	0.0979627	-2.08345	-0.178259	0.00143785	0.0824119	9.52098677186469e-07	0.0547091	0.33859	0.000138755	0.207018	0.0014488	-0.320452	0.114047	7.58179316166529e-05	0.000146282	0.459759	0.00222891	0.00307033	0.114421	-0.00960668	-0.341784	0.0464924	3.20650527605719e-05	6.30891707474583e-05	0.386831	0.00124295	0.00281677	0.126812	-0.0515814	-0.317438	0.830299	0.000143662	0.000445475	0.942152	0.00319783	0.00927453	0.0982752	0.00267863	-0.209855	0.103135	0.00914957	0.00197363	0.24848	0.10816	0.0109224	0.0779643	-0.0517858	-0.244143	0.512058	0.00188487	0.00603424	0.90056	0.0250753	0.064318	0.0618492	-0.0286908	-0.246553	0.797292	0.00173992	0.00724346	0.958878	0.023495	0.0637954	0.0591888	0.119571	-0.308835	0.174105	0.00028929	0.000186564	0.860538	0.00892985	0.00731484	0.111075	-0.0457751	-0.330871	0.490906	7.03665378680004e-05	0.000359248	0.688531	0.00235201	0.00369977	0.101255	0.117128	-0.27098	0.123059	0.00179534	0.000138193	0.502645	0.0283004	0.00360609	0.114368	0.153376	-0.25398	0.0395015	0.00317553	5.42968411833887e-05	0.299422	0.0441147	0.00173795	0.127005	0.121213	-0.275453	0.0991723	0.00120575	0.000116462	0.361836	0.0250612	0.00220605	0.116696	0.306262	-0.301172	0.0125705	0.000174121	2.00045062826858e-05	0.0834146	0.00465403	0.000582365	0.140313	0.0522922	-0.305236	0.460866	0.000332232	0.000343113	0.835607	0.00784758	0.00726083	0.102639	0.125178	-0.0604935	-0.298789	-0.374679	0.0463069	0.483083	0.000249718	1.95125678962809e-05	6.14436862802829e-05	9.19384884915944e-05	0.26656	0.684742	0.005343	0.00110299	0.00168295	0.00175341	0.126251	0.121659	0.17404	-0.2605	0.00999979	0.00167492	1.6130542628746e-05	0.101496	0.0269814	0.0005877	0.144182	0.203525	-0.311618	0.208903	0.000146454	0.000204065	0.413522	0.00390073	0.00268044	0.109839	0.132965	-0.285849	0.0577546	0.000563993	7.39710886086926e-05	0.156525	0.00780696	0.000870964	0.123734	0.557623	-9.38273	-9.52562	-0.276735	-0.371092	-0.358401	0.000958503	0.102542	0.520727	0.000503657	1.01839106561891e-05	2.07090999719132e-05	1.8907131758034e-06	3.08780359336345e-05	9.56787423806001e-05	0.00709309	0.373227	0.888448	0.00680113	0.000609772	0.000993522	6.54106111500274e-05	0.00170134	0.00378986	0.172159	0.136506	0.121112	0.172349	-0.290333	0.250565	0.000737054	0.000232379	0.587468	0.0124088	0.00529469	0.108044	0.11367	-0.314701	0.47125	0.000140753	0.000347401	0.739974	0.00439274	0.00544888	0.102466	0.257794	-0.304797	0.064264	0.000184982	8.08414453175773e-05	0.207775	0.00504446	0.00145552	0.122526	0.0011669	-0.318559	0.228599	8.81805721687926e-05	0.000247498	0.64256	0.00251493	0.00465127	0.107172
Q9Y5K6	CD2AP	ENSG00000198087	-0.00100582	0.136406	0.405153	0.0214318	0.0612584	0.804825	0.0886851	0.182668	0.0273164	-0.0032653	0.138609	0.403462	0.0202716	0.0611047	0.992864	0.089269	0.21308	0.027354	0.864604	0.0618953	0.075899	0.42322	0.0164274	0.333965	0.713574	0.0724644	0.0546262	-0.000949255	0.129954	0.159669	0.0261652	0.0346787	0.523625	0.103585	0.124296	0.0360669	0.00232223	0.139765	0.508308	0.0175279	0.054895	0.823269	0.0765524	0.161026	0.0294038	-0.00704782	0.13046	0.968151	0.029925	0.0866714	0.989177	0.110119	0.216791	0.0221095	-0.0025528	0.0860593	0.0456904	0.163981	0.0187314	0.14217	0.442554	0.0600835	0.0452279	-0.0231839	0.120864	0.706607	0.0461491	0.129451	0.95081	0.17743	0.339271	0.0161798	-0.00762879	0.119947	0.930176	0.048039	0.138458	0.988665	0.18007	0.341132	0.0151532	-0.000648859	0.11716	0.991987	0.0573107	0.151803	0.998841	0.194423	0.365669	0.0137471	-0.137861	0.100003	0.0040845	0.0834719	0.00138291	0.0326175	0.224022	0.00905221	0.0824224	-0.0433627	0.111498	0.437861	0.0780041	0.0641244	0.785237	0.247178	0.184009	0.0266319	-0.0493901	0.10843	0.369116	0.0865359	0.0578615	0.721238	0.273599	0.171103	0.0281697	-0.141679	0.076846	0.00805358	0.202667	0.00255665	0.10539	0.442012	0.0191538	0.0737066	-0.0153424	0.128996	0.86622	0.0292602	0.085514	0.938649	0.118124	0.186322	0.0223118	-0.0260874	0.122345	0.616221	0.046232	0.0753585	0.898393	0.162834	0.211738	0.0243978	-0.0676308	0.0744472	0.118156	0.159021	0.143646	0.244346	0.0458201	0.0121516	0.0292236	0.0383029	0.454537	0.46119	0.156461	0.0663782	0.101064	0.0963686	0.0386213	0.0348465	-0.0929765	0.0978435	0.0622594	0.106917	0.0149325	0.265833	0.30347	0.0607366	0.0485772	0.181225	0.140356	0.126628	0.0173647	0.0265001	0.310304	0.0798796	0.0713443	0.0400783	-0.154885	0.0884044	0.0023159	0.129883	0.000810687	0.0156966	0.299379	0.00481038	0.0905961	-0.318789	8.25165	27.17	0.10481	0.149983	0.139756	0.01071	0.0526838	0.0126044	0.0723861	0.0132489	0.0190291	0.00325227	0.0114909	0.00332615	0.0429512	0.276447	0.595655	0.198618	0.0633649	0.0814298	0.01232	0.0533402	0.0323304	0.0707965	0.0528333	0.0710042	-0.316395	0.0721867	0.0035503	0.230273	0.00119918	0.0990244	0.447228	0.014316	0.0850592	-0.0493338	0.127559	0.670131	0.0321875	0.0780441	0.857262	0.130032	0.198817	0.023868	0.0287035	0.132801	0.780221	0.0256783	0.0822095	0.888397	0.109367	0.173636	0.0230807	-0.000791339	0.128743	0.267198	0.0279728	0.0504366	0.675783	0.109343	0.162187	0.0304524
O00410	IPO5	ENSG00000065150	-0.00148927	-0.00437385	0.0390473	0.900029	0.109033	0.398187	0.948666	0.264585	0.0186503	-0.000735707	-0.0119384	0.754552	0.737558	0.880225	0.996503	0.857449	0.941808	-0.0133936	-0.595319	0.0397836	0.0491567	0.406638	0.131346	0.264976	0.702656	0.276736	0.0185435	0.000391457	-0.0148361	0.338341	0.67287	0.583381	0.710294	0.817306	0.740825	-0.00705443	0.000782099	-0.0107056	0.714291	0.762565	0.879964	0.90959	0.869766	0.92382	-0.0135978	0.0859943	-0.0196787	0.4173	0.581895	0.664489	0.737839	0.75185	0.772737	-0.00901965	0.00117451	0.0260974	0.116008	0.470655	0.276908	0.269406	0.733523	0.41709	0.00451293	0.0136804	0.00999613	0.703308	0.775692	0.889687	0.95081	0.883891	0.939425	-0.0136653	-0.0584136	0.00858176	0.24875	0.805973	0.490753	0.746222	0.900396	0.686883	-0.00435851	-0.00419754	-0.0130752	0.914225	0.723248	0.938211	0.998055	0.857989	0.972068	-0.0145002	-0.024601	-0.0192317	0.401009	0.588892	0.648869	0.610925	0.758227	0.726673	-0.00865045	0.0581895	0.010927	0.0819929	0.770595	0.202542	0.434274	0.887416	0.384571	0.0092557	0.0699855	0.0166614	0.0330506	0.655123	0.0945314	0.274793	0.827772	0.236527	0.0208027	0.0392069	0.000823687	0.227679	0.982214	0.445317	0.53928	0.993663	0.606636	-0.00282577	0.0904266	-0.00805197	0.0969721	0.817508	0.231972	0.275778	0.906985	0.368067	0.00718565	0.0130848	-0.0104728	0.67554	0.774726	0.838552	0.917262	0.884795	0.90714	-0.0127354	-0.0030451	0.0883863	-0.0153118	0.00527679	0.913054	0.0203605	0.666781	0.886676	0.910166	0.0583522	0.973134	0.108952	0.815165	0.941586	0.943641	0.130452	-0.014023	0.0284771	0.0562462	0.00522903	0.0603353	0.885324	0.15582	0.262848	0.943648	0.30187	0.0133477	0.190061	-0.00477412	0.00707823	0.889557	0.0240249	0.0483908	0.945564	0.0664404	0.0415365	-0.0658751	-0.0327941	0.0325141	0.356968	0.0923117	0.103563	0.564258	0.164138	0.0213237	-0.293086	4.85359	6.68163	-0.0386836	-0.0123888	-0.0188667	6.96974161305163e-05	0.0578221	0.311902	0.250471	0.730444	0.601804	0.000326179	0.142727	0.520113	0.00109642	0.286502	0.801174	0.451831	0.847918	0.761965	0.0022217	0.266672	0.679245	0.103342	0.0148042	-0.005304	-0.0553412	-0.0250015	0.402893	0.501279	0.644462	0.712441	0.704747	0.751838	-0.00861031	0.0530771	-0.0111966	0.445028	0.751748	0.683234	0.722624	0.872095	0.786161	-0.00952429	0.11405	-0.0070012	0.0631243	0.841193	0.161783	0.206153	0.919527	0.280258	0.0127731	0.000615296	-0.0146658	0.152831	0.674996	0.331334	0.548136	0.817959	0.535963	0.0017396
Q8TCJ2	STT3B	ENSG00000163527	-0.00107257	0.0643566	0.322335	0.222628	0.334779	0.757297	0.416269	0.525342	0.00156645	0.00495534	0.0444218	0.156691	0.400509	0.199994	0.973209	0.60444	0.423452	0.00944867	-0.292402	0.0934027	0.52534	0.204814	0.44148	0.794386	0.519691	0.605575	-0.00313059	0.000515819	0.056435	0.398078	0.283135	0.383896	0.751766	0.491336	0.578465	-0.000541903	-1.05734e-05	0.0574357	0.997365	0.280574	0.552643	0.998643	0.484659	0.694052	-0.00625738	-0.2979	0.077592	0.0582899	0.142619	0.0905132	0.389544	0.313464	0.222602	0.0214568	-0.00238135	0.00703024	0.0364182	0.897998	0.0854161	0.119966	0.95964	0.183367	0.022501	0.0570392	0.0371908	0.298063	0.486789	0.446392	0.834448	0.699675	0.658091	-0.0028843	-0.0167542	0.0383423	0.829104	0.475452	0.750944	0.965648	0.689134	0.862181	-0.0110043	0.00300971	0.0561435	0.958729	0.309136	0.588764	0.998483	0.540454	0.76572	-0.00719783	0.200895	0.1012	1.63063267462536e-06	0.0393005	5.34137545857052e-06	0.000221837	0.134436	0.000256253	0.157602	0.0800339	0.0916308	0.109256	0.103619	0.151059	0.480097	0.292631	0.319724	0.0137158	0.0777531	0.091442	0.113974	0.104785	0.156204	0.462606	0.306576	0.32635	0.0132075	0.120361	0.102653	0.0122551	0.0595981	0.0234823	0.131213	0.222413	0.0861353	0.0415597	0.0868581	0.0631087	0.286902	0.229707	0.309775	0.520073	0.439139	0.45282	0.0027581	0.124649	0.0967108	0.00670939	0.0701498	0.0141245	0.236636	0.215304	0.0750329	0.0493974	0.172012	-0.246003	0.0883535	-0.0335518	1.83478433926988e-05	6.7731817534962e-06	0.0752754	0.515583	5.64002767230346e-05	3.11709833581712e-05	0.00429451	0.00209196	0.217004	0.700011	0.00161946	0.000898376	0.127411	0.136379	0.0756313	0.082911	0.0907751	0.127876	0.134406	0.32738	0.336084	0.273054	0.0156066	-0.00045295	0.0560359	0.996614	0.28906	0.564922	0.998267	0.494397	0.667797	-0.00655253	0.234899	0.120437	8.71298881325021e-08	0.0136746	3.22875041302028e-07	1.29421395372201e-05	0.0658086	2.28796955873107e-05	0.194535	0.526931	-9.62976	-13.3549	0.0991071	0.021059	0.0339066	1.13466092644305e-06	0.0103345	0.17023	0.0429175	0.688165	0.523982	3.88333545861972e-06	0.0299042	0.315714	6.68988406455944e-05	0.145019	0.725278	0.140409	0.82307	0.706694	0.000101334	0.095922	0.505792	0.162869	0.0385721	0.00250702	0.301865	0.112032	0.00185237	0.0378249	0.00436151	0.0773389	0.144705	0.0318448	0.0665591	0.055061	0.0597356	0.595473	0.259436	0.490395	0.815532	0.475339	0.642546	-0.00434713	0.0729182	0.0610075	0.428189	0.248096	0.412243	0.646052	0.459102	0.538776	-0.00164763	3.59874172906035e-05	0.057541	0.955496	0.275057	0.548538	0.989442	0.4834	0.721421	-0.00609334
A0MZ66	SHTN1	ENSG00000187164	-0.000496292	-0.0293641	0.590422	0.512797	0.661516	0.885067	0.699054	0.787053	-0.00895003	-0.00233384	-0.0263686	0.433669	0.558825	0.562429	0.996503	0.735953	0.752652	-0.00643439	1.12992	-0.151109	0.00302214	0.0124264	0.00810513	0.0705295	0.141357	0.0462022	0.0665835	-0.000372659	-0.0330495	0.47109	0.457739	0.576637	0.799481	0.657369	0.736949	-0.0068729	0.000700497	-0.0298318	0.796182	0.507586	0.757472	0.941868	0.691761	0.841587	-0.0112266	0.0780019	-0.0377909	0.562008	0.40527	0.646238	0.827094	0.609406	0.757924	-0.00858741	0.000325556	-0.0426109	0.738855	0.369882	0.557006	0.853333	0.657088	0.67689	-0.00633233	-0.0104702	-0.0466558	0.822735	0.307709	0.574309	0.967857	0.544376	0.745154	-0.00680974	0.0403135	-0.0457098	0.541359	0.317246	0.488394	0.88609	0.550824	0.685259	-0.00428347	0.109386	-0.0293611	0.0240678	0.518836	0.0434188	0.604873	0.72155	0.177068	0.032702	-0.16365	-0.0681233	4.66763625275221e-06	0.104119	2.05592697212854e-05	0.000439669	0.259322	0.000561819	0.139951	-0.0441341	-0.0513486	0.30001	0.284461	0.446211	0.690054	0.519946	0.618666	-0.00285672	-0.051189	-0.0548722	0.221597	0.2526	0.361427	0.602257	0.492186	0.544714	0.000389319	-0.129157	-0.0809746	0.00143871	0.0756384	0.0046774	0.0406448	0.255681	0.0287188	0.0650584	0.0122114	-0.0317452	0.860425	0.478115	0.753265	0.934861	0.677732	0.826451	-0.0109681	-0.0927618	-0.0632562	0.018254	0.166138	0.0464196	0.328657	0.369492	0.157395	0.0316992	-0.105696	0.13099	-0.0528476	0.0147944	0.00238877	0.00640677	0.226458	0.750416	0.00742278	0.0214887	0.0589921	0.0552658	0.431702	0.863282	0.0404612	0.064266	0.0588321	0.0435238	-0.0722582	-0.0586579	0.0574508	0.204065	0.124284	0.255798	0.436767	0.260078	0.0168008	0.135575	-0.0258952	0.134213	0.561156	0.246759	0.320748	0.739771	0.366531	0.00629048	-0.192848	-0.0858569	2.79935473759985e-07	0.040065	1.34987192406129e-06	2.70003951676538e-05	0.13591	5.85049527258175e-05	0.176472	-0.449384	7.02655	10.2282	-0.0697164	-0.0116199	-0.0209704	1.09683531368908e-06	0.0297035	0.221008	0.0936181	0.797638	0.646217	5.06094668517664e-06	0.08357	0.422528	6.61871559604252e-05	0.21944	0.75421	0.236039	0.887943	0.796708	0.000119999	0.185788	0.600811	0.159425	0.0230093	-0.00204535	-0.27195	-0.0834293	0.000966505	0.0676011	0.00321549	0.0587818	0.20549	0.0267634	0.0709603	0.0301038	-0.0309944	0.733344	0.491712	0.717697	0.892641	0.692431	0.811876	-0.0102948	0.0498251	-0.0296232	0.525223	0.509894	0.621234	0.722112	0.704043	0.719187	-0.00803647	-0.000183526	-0.0336694	0.736747	0.449975	0.707126	0.924809	0.652355	0.82843	-0.0100624
Q9Y6X5	ENPP4	ENSG00000001561	0.000485504	-0.180561	0.747102	0.0147824	0.0506652	0.933002	0.0682074	0.161045	0.0301534	0.00480837	-0.19016	0.322691	0.010599	0.0326728	0.981996	0.0572853	0.144209	0.036677	-0.503363	-0.147754	0.429007	0.147063	0.0458224	0.727421	0.443409	0.139618	0.0369901	0.00253296	-0.182376	0.00234201	0.0104897	0.000535736	0.0946643	0.0551113	0.00742913	0.0964178	0.00115249	-0.179211	0.793814	0.015429	0.045424	0.940587	0.0705585	0.142508	0.0322716	0.174731	-0.189241	0.425882	0.0114676	0.0388302	0.745584	0.0571457	0.133004	0.0341149	0.00489324	-0.0308153	0.000647878	0.651261	0.00109119	0.00630253	0.840138	0.00695406	0.086397	-0.00305014	-0.0961363	0.965349	0.162574	0.374389	0.99267	0.37732	0.598776	-0.000152977	-0.0288321	-0.0971218	0.771337	0.15844	0.359188	0.953707	0.367063	0.57866	0.000489526	-0.0185314	-0.169656	0.818014	0.0275827	0.0858328	0.997649	0.124955	0.263395	0.0224273	-0.0243036	-0.182747	0.688831	0.0143318	0.0492518	0.827972	0.0679552	0.111176	0.0305755	0.101319	-0.134265	0.144107	0.0862163	0.0182936	0.536424	0.262581	0.0805586	0.0452345	0.105284	-0.131514	0.122872	0.0928181	0.0161625	0.477637	0.285021	0.0716641	0.0470521	0.0557387	-0.156556	0.408009	0.0428588	0.037857	0.705066	0.181846	0.119496	0.0344919	0.194801	-0.164903	0.0839388	0.0236335	0.01192	0.25148	0.103075	0.0454892	0.0515055	0.060701	-0.157128	0.348483	0.0394578	0.0357922	0.766709	0.146949	0.133299	0.0355945	0.0376497	0.0685857	-0.169856	-0.176222	0.514747	0.388257	0.0223571	0.0251911	0.0449655	0.0250631	0.789027	0.602999	0.0981171	0.105347	0.134098	0.0713029	0.0321769	0.0412215	0.0691814	-0.152363	0.267419	0.0462761	0.0300111	0.566502	0.184907	0.0977671	0.0382248	0.0783106	-0.172818	0.597589	0.0195925	0.0483786	0.772774	0.0867236	0.111479	0.0310784	-0.0192252	-0.182194	0.765505	0.0163152	0.0532113	0.858284	0.0740125	0.107116	0.0296471	0.0217217	7.20771	10.9063	-0.17515	-0.185102	-0.194672	0.890341	0.174475	0.424995	0.0192695	0.0145053	0.0102237	0.0551128	0.0144315	0.0264584	0.939352	0.480786	0.856216	0.081734	0.0674123	0.0530699	0.106832	0.0613164	0.114362	0.0291187	0.0494552	0.0404095	-0.0644087	-0.188867	0.639089	0.0155506	0.0498255	0.860886	0.0805393	0.14196	0.0306357	0.136316	-0.167824	0.343971	0.0234112	0.0354952	0.650054	0.104344	0.118124	0.035719	0.164517	-0.165761	0.197728	0.0244885	0.0241955	0.412324	0.106263	0.0722962	0.0414314	0.00242664	-0.179505	0.00587919	0.0122601	0.00124069	0.14042	0.0616901	0.0134405	0.0845765
P31689	DNAJA1	ENSG00000086061	0.000323205	-0.031071	0.6434	0.360804	0.619507	0.903239	0.565743	0.757851	-0.00793212	4.8317097893866e-06	-0.0290204	0.998294	0.396851	0.689865	0.999051	0.601781	0.837685	-0.00960159	-0.417768	0.0189462	0.13872	0.672509	0.284338	0.449631	0.863584	0.45879	0.00479016	0.000163169	-0.0304243	0.676922	0.367297	0.615574	0.897693	0.573561	0.76152	-0.00789344	-0.00407825	-0.0350894	0.0448224	0.295275	0.0959582	0.381621	0.499295	0.231186	0.0208969	0.133732	-0.0380231	0.187907	0.266589	0.288931	0.558948	0.471198	0.454429	0.00382625	-0.000176647	-0.00116666	0.801876	0.972792	0.96825	0.8927	0.988326	0.979794	-0.014996	-0.0634464	0.00305471	0.0579167	0.925009	0.164366	0.685865	0.962803	0.38495	0.0125306	0.0124236	0.00158079	0.794122	0.961701	0.965755	0.958652	0.982882	0.983781	-0.0149554	-0.0512414	-0.0190527	0.159928	0.579974	0.356022	0.853237	0.763805	0.587338	0.000626696	0.0460403	-0.0189948	0.100247	0.575236	0.177771	0.26607	0.748245	0.281719	0.0112421	0.0842644	0.00691753	0.00819752	0.845162	0.0206598	0.169752	0.926488	0.0871048	0.0434461	0.0929318	0.0115493	0.00295026	0.742916	0.00817089	0.0973837	0.876938	0.0461345	0.0570001	0.0987719	0.00803823	0.0012791	0.81455	0.00378264	0.038819	0.915805	0.0246143	0.0681073	0.139703	-0.0200015	0.0070507	0.543689	0.0180396	0.059082	0.732633	0.0606641	0.0454398	0.0687531	-0.00640103	0.0209292	0.852799	0.0478298	0.346094	0.927516	0.160624	0.0312498	0.0807426	-0.0311763	-0.0136645	-0.0496195	0.0021781	0.395725	0.678648	0.169673	0.00623174	0.346077	0.0560788	0.610096	0.821827	0.354013	0.03641	0.468226	0.0613807	0.00107482	0.0935875	0.00440314	0.000983447	0.896644	0.00298659	0.0307536	0.948948	0.0204145	0.0720234	0.153275	-0.0207862	0.0245614	0.533468	0.0549955	0.108905	0.719362	0.122501	0.0291508	0.0466013	-0.0160515	0.11738	0.641625	0.203076	0.253606	0.797026	0.295963	0.00928754	0.101893	2.14717	7.706	-0.0204991	-0.0379735	-0.0406031	0.161633	0.382003	0.221413	0.547868	0.27498	0.239627	0.2601	0.338693	0.234673	0.310329	0.681779	0.75421	0.732641	0.47284	0.436116	0.358688	0.479131	0.420964	0.00547891	0.00141142	0.00711973	0.101935	-0.00992234	0.107938	0.779717	0.190036	0.413517	0.888175	0.334007	0.0103064	0.0517357	-0.0253693	0.438992	0.456578	0.514752	0.717973	0.662771	0.660415	-0.00510222	0.136868	-0.019536	0.0199569	0.558329	0.0458786	0.102491	0.7425	0.114091	0.0318752	0.00019735	-0.0302861	0.63284	0.369258	0.598928	0.894395	0.576774	0.758665	-0.00746514
Q15436	SEC23A	ENSG00000100934	-5.26392e-05	0.0174071	0.960114	0.733925	0.943644	0.989452	0.854472	0.966737	-0.0144789	0.00855425	-0.0055214	0.0109628	0.912552	0.0367051	0.85313	0.956384	0.154558	0.0349508	-0.431503	0.0473521	0.336371	0.508065	0.62443	0.661102	0.769143	0.748905	-0.00941669	-0.000218769	0.018428	0.711592	0.717466	0.877318	0.911801	0.842487	0.932667	-0.0134453	-0.000905427	0.0128599	0.76948	0.801875	0.918926	0.931362	0.89169	0.948775	-0.0142842	0.347712	-0.00636975	0.0221851	0.900153	0.0683986	0.329873	0.951523	0.188346	0.0256652	0.000359423	0.0708622	0.732327	0.166721	0.382646	0.848431	0.446096	0.523301	-0.00049132	-0.0403215	0.0672397	0.42216	0.1716	0.293663	0.879149	0.390032	0.530628	0.00360581	0.0201703	0.0666844	0.776551	0.17632	0.389708	0.955727	0.390452	0.604677	-0.000775032	-0.0340311	0.0105431	0.545851	0.843306	0.791356	0.984776	0.927401	0.895071	-0.0118263	0.00220734	0.0175511	0.958514	0.733754	0.943547	0.977239	0.855375	0.958941	-0.0144773	0.148801	0.0805109	0.00184564	0.129156	0.00727113	0.0944087	0.335453	0.0442571	0.0586911	0.144807	0.0802674	0.00208706	0.131053	0.00814327	0.0835274	0.349414	0.0460122	0.0570492	0.0947872	0.0526224	0.0427229	0.320813	0.120295	0.238087	0.565615	0.258142	0.0171652	0.321596	0.0378032	2.69753502709427e-05	0.428216	0.000136354	0.00494157	0.631331	0.00210048	0.11455	0.0449059	0.032085	0.320945	0.544215	0.575111	0.749977	0.733403	0.730017	-0.00683151	0.0609677	0.0773864	0.0288861	0.0255762	0.12982	0.162546	0.571926	0.637216	0.298044	0.374508	0.434171	0.365335	0.752437	0.788002	0.46179	0.495325	0.00337705	-0.000158214	0.124614	0.0616816	0.00375588	0.232935	0.0139251	0.0617243	0.470292	0.0575807	0.049607	0.45911	0.0415136	4.03569215041644e-06	0.379759	2.20250080757079e-05	0.000663227	0.581188	0.000633877	0.140039	-0.0114327	0.0143067	0.799689	0.784991	0.912967	0.884407	0.887028	0.932331	-0.0140713	-0.0816478	-0.355138	-2.97163	0.0107698	0.00364827	0.00399883	0.457956	0.923983	0.755972	0.834834	0.944775	0.939161	0.71516	0.992318	0.949688	0.637681	0.972985	0.948902	0.916336	0.969116	0.968039	0.781426	0.995023	0.971575	-0.0102393	-0.0155026	-0.0148061	0.0736702	0.0311	0.442488	0.563963	0.701319	0.740222	0.757442	0.793581	-0.00993327	0.305079	0.0378073	0.00206316	0.445962	0.00804025	0.0905444	0.653254	0.0433062	0.0576654	0.38953	0.0438717	6.07891133194409e-06	0.355504	3.26542313822905e-05	0.00120279	0.56488	0.000798169	0.134773	5.59511968366756e-06	0.0179352	0.992851	0.724785	0.939588	0.99808	0.847448	0.968999	-0.0145233
O94973	AP2A2	ENSG00000183020	0.000304534	0.0429681	0.707772	0.277873	0.483602	0.920967	0.479833	0.654979	-0.00409905	0.00124089	0.041635	0.636743	0.296088	0.463982	0.996503	0.50107	0.675042	-0.00345946	-0.30491	0.0707506	0.363146	0.186961	0.411786	0.683102	0.496934	0.579532	-0.00187286	-0.000976676	0.0470209	0.031215	0.225308	0.0508959	0.26342	0.422912	0.15974	0.0303162	0.0006317	0.0471349	0.791567	0.23578	0.489999	0.939703	0.435372	0.646352	-0.00436759	0.271408	0.0266155	0.0207297	0.497287	0.0354042	0.327803	0.68676	0.124641	0.0354864	0.000171228	0.0879511	0.830988	0.0254613	0.074846	0.91082	0.181547	0.165865	0.024501	-0.0113925	0.0859961	0.76663	0.02315	0.0732652	0.958263	0.116582	0.250509	0.0248238	0.0767786	0.0880484	0.155415	0.0192887	0.0278058	0.653826	0.103247	0.135503	0.0393623	-0.0249109	0.037977	0.56681	0.357119	0.488951	0.984776	0.586788	0.694366	-0.00430122	-0.0678902	0.0301475	0.0366384	0.441955	0.0579643	0.138995	0.643367	0.125095	0.0281432	0.0655848	0.0728736	0.0792016	0.0833098	0.110527	0.429918	0.258013	0.262519	0.0184448	0.0640179	0.0728508	0.0817495	0.0837966	0.113418	0.404506	0.269685	0.266682	0.0180549	0.0287759	0.0557051	0.42866	0.179936	0.378932	0.718337	0.414453	0.545817	-0.000338337	0.0460652	0.047882	0.450949	0.224394	0.390162	0.66964	0.432116	0.530467	-0.000787897	0.00578556	0.0466713	0.868714	0.255905	0.516678	0.971182	0.475696	0.683874	-0.00516043	0.000184439	0.0899542	0.0448191	0.0853529	0.995286	0.0335211	0.261202	0.0398685	0.523803	0.0336482	0.997971	0.145459	0.471367	0.140015	0.663583	0.0879245	-0.00537389	0.0367985	0.0446331	0.0606305	0.184489	0.139533	0.21641	0.467518	0.352669	0.376141	0.00831028	0.125048	0.0513414	0.116788	0.191816	0.152387	0.295857	0.38274	0.258349	0.0136884	-0.122325	0.0112595	0.000312288	0.76998	0.000769901	0.00376634	0.877057	0.00461702	0.0913236	-0.391744	5.36819	3.60962	0.0127811	0.0679752	0.0606225	1.46194212464757e-06	0.0584341	0.622723	0.726404	0.0899289	0.133141	4.59892574993523e-06	0.0538728	0.287941	7.78761446260541e-05	0.287481	0.918164	0.852696	0.227965	0.29834	0.000116466	0.141103	0.477778	0.160671	0.0296888	0.00394116	-0.0891384	0.0282563	0.228036	0.495885	0.252593	0.563399	0.700803	0.403355	0.00593038	0.128804	0.0533836	0.0963477	0.175623	0.130749	0.374529	0.372054	0.278288	0.0160275	0.0897753	0.0508762	0.19278	0.197789	0.223569	0.405509	0.397834	0.350202	0.00780977	-0.00081014	0.045771	0.0914194	0.240958	0.12511	0.435689	0.442677	0.292567	0.0166998
Q9NZW5	MPP6	ENSG00000105926	0.00152689	-0.266973	0.224984	2.39786954080498e-05	0.000107337	0.684164	0.00108761	0.00321345	0.117804	-0.000858942	-0.254957	0.833331	6.35052473515434e-05	0.000219802	0.996503	0.00225007	0.00726456	0.108022	-0.986916	-0.162872	0.0593013	0.0512486	0.000206217	0.293745	0.273336	0.0051216	0.126331	0.00129555	-0.260415	0.0663826	3.03767527397324e-05	4.36289539271248e-05	0.358708	0.00125471	0.00136988	0.130877	-0.00632753	-0.275405	0.0821693	1.01544855448545e-05	3.0028709809923e-05	0.465646	0.00065361	0.00175495	0.136883	0.150441	-0.267367	0.413269	3.0202444702712e-05	0.00016061	0.734218	0.00122781	0.00508314	0.112317	0.00483813	-0.117935	3.3132933801612e-05	0.0327782	1.09548439357579e-06	0.000768525	0.205669	3.67314329422481e-05	0.179134	0.0469477	-0.183985	0.414893	0.00132764	0.00447001	0.878552	0.0199647	0.054948	0.0662035	-0.042878	-0.183942	0.598526	0.00136083	0.00542978	0.904296	0.0199237	0.0542557	0.0633832	0.0421437	-0.252917	0.532622	0.000121368	0.000250456	0.984776	0.00501309	0.00862799	0.107007	-0.000613378	-0.257359	0.990381	5.55171723655029e-05	0.000224726	0.994873	0.00205843	0.00267868	0.107718	0.148618	-0.193864	0.00990767	0.00294043	7.97636058630052e-06	0.184402	0.0373551	0.000481547	0.152389	0.153465	-0.190251	0.00674272	0.00344745	5.64488917817139e-06	0.133199	0.0461094	0.000337993	0.156885	0.167168	-0.194526	0.00261952	0.00214518	2.38695829198654e-06	0.0566786	0.033815	0.000161727	0.167976	0.257275	-0.24064	0.00600035	8.4702717284441e-05	5.08034287419053e-06	0.0553774	0.00308606	0.00024373	0.158251	0.0834967	-0.229163	0.122542	0.000387795	7.59761205120492e-05	0.577494	0.00850946	0.00280784	0.12337	0.0524904	0.106425	-0.246539	-0.249949	0.277495	0.106793	9.89882153176721e-05	0.000163696	0.000139123	2.42332937727024e-05	0.607877	0.288415	0.00326746	0.00428735	0.00291662	0.000793127	0.11511	0.13977	0.160387	-0.199452	0.00180508	0.00146835	1.89567494821443e-06	0.0419954	0.0251476	0.000126552	0.172125	0.29182	-0.241092	0.0176436	9.8565876385257e-05	1.48918584429018e-05	0.0875267	0.00314596	0.000511221	0.145241	-0.0201371	-0.261913	0.709133	5.38642837787333e-05	0.000234502	0.824777	0.00188257	0.0019648	0.107918	-0.191293	-0.0460092	-6.82169	-0.272022	-0.279484	-0.279759	0.145519	0.991729	0.549427	1.98597488471421e-05	1.78079990922619e-05	1.56075498151252e-05	8.68251490630792e-05	8.94143668523321e-05	7.4698616675975e-05	0.287907	0.996835	0.89531	0.000944489	0.000887413	0.0008376	0.000855788	0.00327316	0.00347228	0.121554	0.122041	0.124505	0.0215094	-0.252406	0.851727	0.000148813	0.000247094	0.954806	0.00487046	0.00542203	0.107194	0.273019	-0.238167	0.0224943	0.000126767	1.84240967285735e-05	0.203212	0.00416659	0.000889423	0.142416	0.297236	-0.236225	0.00492058	0.000119642	4.74850780172435e-06	0.0444521	0.00389922	0.000221507	0.160255	0.00131473	-0.25903	0.0775594	3.36954881600791e-05	4.95852911480651e-05	0.40948	0.00137098	0.00150786	0.129151
Q01968	OCRL	ENSG00000122126	-0.000383719	-0.075986	0.811591	0.332665	0.583416	0.951702	0.538446	0.73178	-0.00700179	-0.000773249	-0.0763934	0.881958	0.333413	0.593688	0.996503	0.540581	0.775126	-0.00727223	-0.681035	-0.0373053	0.313876	0.729026	0.30612	0.642492	0.888602	0.480975	0.00346569	-0.000412304	-0.0765668	0.648835	0.326543	0.549709	0.882905	0.534035	0.71884	-0.00612661	-0.00752319	-0.0936271	0.10956	0.228938	0.16541	0.516596	0.427956	0.327666	0.0125312	0.387998	-0.104592	0.0967743	0.183634	0.150379	0.449761	0.369949	0.303747	0.0137843	0.00517071	0.0940086	0.000425211	0.178259	0.00184374	0.00464136	0.459602	0.0103647	0.078937	-0.061451	0.0266905	0.392179	0.703264	0.650157	0.872387	0.844006	0.797619	-0.00874789	0.26095	0.0329991	0.00928381	0.629955	0.0314356	0.32301	0.799503	0.146535	0.0375331	-0.0290419	-0.0669381	0.735464	0.411525	0.700845	0.987956	0.636901	0.839145	-0.00992269	-0.114255	-0.103284	0.0765505	0.186693	0.124345	0.223541	0.379878	0.21795	0.0166643	0.0437719	-0.059774	0.556368	0.475897	0.504586	0.846741	0.689649	0.66634	-0.00475541	0.0448089	-0.0588803	0.540642	0.48293	0.497464	0.832972	0.70531	0.661746	-0.00453571	0.0594108	-0.0561527	0.409406	0.493842	0.426601	0.705541	0.714313	0.589246	-0.00216355	0.0596409	-0.0745908	0.622476	0.339486	0.531526	0.793944	0.553277	0.652497	-0.00555975	-0.050646	-0.0920264	0.462356	0.254689	0.47468	0.836356	0.474257	0.650191	-0.00384011	-0.0563137	0.198076	-0.0860818	-0.0228128	0.359204	0.0185218	0.271879	0.780111	0.408223	0.0386235	0.683372	0.102997	0.484987	0.881187	0.565113	0.0970172	-0.00149545	0.0347208	0.100892	-0.0396897	0.127539	0.621489	0.194062	0.385282	0.794894	0.349728	0.00998471	0.200626	-0.0649895	0.202369	0.40242	0.275347	0.404908	0.602615	0.39546	0.00460015	-0.193612	-0.128572	0.00411837	0.0980016	0.00999864	0.0236332	0.249222	0.0302623	0.0544752	-0.658621	6.68232	2.90737	-0.129315	-0.0682873	-0.0775188	4.9737400677034e-05	0.238899	0.842345	0.0818342	0.394421	0.33405	0.000160915	0.311524	0.612697	0.000857526	0.55304	0.967966	0.215825	0.593745	0.542173	0.00132789	0.452806	0.747508	0.113111	0.00271523	-0.00788063	-0.205753	-0.11366	0.157533	0.16484	0.228385	0.480184	0.36559	0.376129	0.00748186	0.173508	-0.0639258	0.257055	0.412156	0.326691	0.576853	0.62287	0.494971	0.00195796	0.154526	-0.065024	0.255674	0.403433	0.325467	0.477473	0.608881	0.456951	0.00201607	-0.00057622	-0.0768279	0.546223	0.324493	0.508115	0.85461	0.533615	0.692061	-0.00490001
P17301	ITGA2	ENSG00000164171	-0.00112379	0.58137	0.719451	0.00019963	0.000955783	0.925817	0.0041787	0.0127065	0.0876225	0.00719739	0.555187	0.476661	0.000396945	0.000790817	0.996503	0.0072654	0.0150612	0.090278	0.045455	0.612279	0.97241	0.00416325	0.00184862	0.990558	0.0855238	0.0189123	0.0911139	-0.000530602	0.574066	0.763164	0.000225394	0.00106138	0.928445	0.00448697	0.0116949	0.0867891	0.00382107	0.594725	0.674808	0.000130517	0.000644912	0.895693	0.00300687	0.0107125	0.0945138	-1.01706	0.64276	0.0244877	3.83439339286284e-05	8.04547747780409e-05	0.33536	0.00132218	0.00334104	0.121708	-0.0143872	0.357865	7.1202753704888e-06	0.0180103	1.01158760446703e-07	0.000287942	0.152106	7.51298332394552e-06	0.208899	0.023158	0.549508	0.884472	0.000563515	0.00248318	0.978153	0.0123303	0.0405498	0.0746754	-0.16128	0.545175	0.473532	0.000610191	0.00193921	0.859996	0.0124029	0.0306842	0.0782158	-0.196893	0.494846	0.236305	0.00198576	0.00178325	0.895357	0.0271469	0.028225	0.0794133	0.302656	0.640018	0.0152557	3.6440535599443e-05	5.31246763633594e-05	0.0787285	0.00158127	0.000983158	0.127298	0.0496604	0.595368	0.731467	0.000365001	0.000961195	0.917742	0.0125882	0.012668	0.0875432	0.028549	0.586655	0.84116	0.00044842	0.000999375	0.956605	0.0160352	0.0120612	0.0869963	0.0620063	0.597452	0.658123	0.000266462	0.000924272	0.855609	0.0112467	0.00953147	0.0880929	-0.354957	0.551313	0.130182	0.000347519	0.000323021	0.328269	0.00729412	0.00382318	0.102723	0.267412	0.661134	0.0455894	3.86329612547939e-05	0.000146478	0.444232	0.00221736	0.00431829	0.114403	0.292325	-0.513159	0.628806	0.44675	0.0138833	0.00162918	4.76754854787239e-05	0.00504006	5.21849245160031e-05	8.0914835185976e-06	0.145304	0.025879	0.00207321	0.0383541	0.00154435	0.000407448	0.128461	0.154388	0.0330363	0.585653	0.799326	0.000312997	0.00105419	0.919126	0.0116792	0.0101275	0.0868855	-0.178199	0.56458	0.56328	0.000300601	0.00092084	0.745506	0.00609503	0.00716916	0.088798	0.43994	0.694496	0.00079256	7.72198697726898e-06	3.82659426611014e-06	0.0072361	0.000604131	0.000115908	0.16306	1.09509	-15.4227	19.7984	0.663388	0.567213	0.589837	0.000625147	0.163532	0.487626	1.38521975021846e-05	0.000391382	0.000235756	3.0668044949641e-06	0.000445378	0.000926603	0.00524767	0.466875	0.875895	0.000743016	0.00635091	0.00445228	8.90526237560253e-05	0.0076788	0.0154915	0.165927	0.0997362	0.0893718	0.452324	0.657795	0.111456	6.09870525264041e-05	0.000305309	0.417197	0.00290293	0.00610935	0.104261	-0.526946	0.538745	0.0771152	0.000495724	0.000226914	0.339055	0.00933056	0.00414346	0.108373	-0.362483	0.549328	0.171953	0.000404543	0.000426849	0.37732	0.00810254	0.00434848	0.0995953	-4.76447e-05	0.57294	0.979543	0.000231915	0.00111051	0.995593	0.00467705	0.012522	0.0861483
O60664	PLIN3	ENSG00000105355	-0.000757432	0.50417	0.761175	5.57441144905047e-05	0.000280668	0.936947	0.00179657	0.00597882	0.104661	-0.00232836	0.505483	0.772714	5.96304826738231e-05	0.000281932	0.996503	0.00215227	0.00837556	0.104599	2.0127	0.336616	0.0453281	0.0360821	6.70424864957151e-05	0.254338	0.230097	0.00269706	0.143841	-0.00272875	0.503367	0.0498272	4.167050847282e-05	4.78683784468526e-05	0.315786	0.00151078	0.00146102	0.129627	0.00485677	0.516704	0.505623	3.6152920941789e-05	0.000188477	0.822699	0.0013361	0.00532454	0.111752	-0.239698	0.515493	0.509448	4.59714663013857e-05	0.000236299	0.803384	0.00150186	0.00642668	0.107028	-0.00941643	0.323115	0.000233062	0.00847022	1.86805637604136e-06	0.0029953	0.103988	5.3014907114234e-05	0.172313	0.020562	0.448387	0.870035	0.000366568	0.00165147	0.977031	0.00969648	0.0331069	0.0805084	0.123631	0.452832	0.48597	0.000317172	0.00131185	0.864693	0.00845761	0.0248454	0.0837845	-0.0970896	0.452783	0.464955	0.000439626	0.000786794	0.977229	0.011097	0.0175641	0.0910178	-0.150444	0.466616	0.132654	0.000177528	9.45005604290624e-05	0.315606	0.00387298	0.00147758	0.119531	-0.135468	0.441579	0.238698	0.000822055	0.000146457	0.635322	0.0186441	0.0036848	0.113576	-0.185302	0.418465	0.100676	0.00142715	7.60169079191309e-05	0.440016	0.0293954	0.00207475	0.122474	-0.363652	0.362941	0.000877783	0.00342311	1.13634158845788e-06	0.0304488	0.0435587	9.29077680121341e-05	0.177422	-0.423931	0.472005	0.0224831	0.000108003	2.15318349532912e-05	0.115761	0.00359122	0.00061597	0.13934	-0.0962832	0.468324	0.369077	0.00027091	0.000207794	0.782529	0.00699836	0.00526229	0.109589	-0.131866	0.0265985	0.474968	0.561095	0.166873	0.838567	0.000138714	2.39585845534931e-05	0.000119389	7.801681297969e-05	0.484142	0.919402	0.00388199	0.00128511	0.00262723	0.00162792	0.117206	0.12391	-0.283263	0.399158	0.00547441	0.00139795	6.48027290425208e-06	0.0737946	0.0248226	0.000307077	0.156197	-0.158318	0.491423	0.519036	8.38827402846287e-05	0.000252847	0.715242	0.00280481	0.00308042	0.106876	-0.126049	0.465179	0.236288	0.000244955	0.00015408	0.408389	0.00453207	0.00146566	0.113708	-0.0478949	9.93965	29.9897	0.495812	0.567676	0.55522	0.854292	0.254049	0.180059	8.68674913816931e-05	9.07262764851364e-06	1.21174557860539e-05	0.000306301	4.14614531486267e-05	3.23196640798344e-05	0.916975	0.569249	0.733628	0.00231367	0.000577874	0.000714467	0.00213854	0.00200551	0.00212455	0.104216	0.132521	0.13589	-0.43115	0.41978	0.0562581	0.00111012	5.00106466811022e-05	0.322064	0.015929	0.00222244	0.129036	-0.489138	0.467069	0.0389464	0.000149805	3.66582420401083e-05	0.256455	0.00459164	0.00137451	0.13322	-0.416394	0.47147	0.0479324	0.00013025	4.37171725838511e-05	0.172843	0.00400036	0.000964776	0.13085	-0.00247379	0.500114	0.0925378	4.92894740439343e-05	7.97761029514034e-05	0.439043	0.00175443	0.0021248	0.122707
O14964	HGS	ENSG00000185359	0.00106255	-0.0324819	0.125091	0.333784	0.228922	0.571932	0.539474	0.416823	0.00738779	-0.00156493	-0.0215653	0.486549	0.526449	0.584697	0.996503	0.709741	0.767247	-0.00703578	0.71292	-0.103018	0.0141472	0.0259375	0.0311072	0.144134	0.196979	0.107891	0.0436875	-1.00972e-05	-0.0251505	0.979419	0.455808	0.755648	0.993959	0.655862	0.856618	-0.0111022	-0.000897472	-0.0278858	0.662098	0.413478	0.674044	0.889951	0.610068	0.781846	-0.0093845	0.151486	-0.0359108	0.134018	0.291275	0.241559	0.49293	0.496867	0.408093	0.0065669	0.00132377	-0.00379495	0.0722911	0.915031	0.162935	0.192677	0.965249	0.288334	0.0126645	-0.00929842	-0.0212178	0.793161	0.54042	0.796485	0.962498	0.737883	0.884934	-0.0119276	0.0812255	-0.018966	0.103324	0.580603	0.217639	0.581622	0.767512	0.436069	0.00822318	0.0170853	-0.0215771	0.646585	0.541127	0.698212	0.984776	0.738205	0.837921	-0.00986374	-0.0947596	-0.0463068	0.000548922	0.156735	0.00185973	0.0085654	0.339847	0.0109403	0.0782309	0.000506893	-0.0254823	0.987435	0.482582	0.745441	0.995816	0.695996	0.841044	-0.0108058	0.000306967	-0.0255645	0.992269	0.481647	0.745499	0.997305	0.704584	0.843998	-0.010807	-0.0344797	-0.0386306	0.267559	0.27585	0.402271	0.582377	0.523763	0.567248	-0.00125858	0.0978907	-0.0193878	0.0599299	0.560342	0.126171	0.205824	0.745065	0.241882	0.0164438	-0.0378154	-0.0373567	0.205053	0.284489	0.338577	0.677267	0.508302	0.532838	0.00140485	-0.040921	0.0868304	-0.0327066	0.00282494	0.123563	0.017238	0.332888	0.93641	0.230557	0.0481174	0.424368	0.0990291	0.549199	0.970256	0.387387	0.113866	0.00733624	0.0314002	0.00563852	-0.0230222	0.845085	0.513156	0.743755	0.941806	0.720767	0.830258	-0.0108536	0.250985	-0.0118635	0.000166373	0.711179	0.000615695	0.00494257	0.840228	0.00556214	0.0944669	-0.137249	-0.0626391	1.41329901080287e-06	0.0493819	6.44241413109461e-06	8.4954333807112e-05	0.155811	0.000164178	0.156273	-0.335259	6.30673	13.7118	-0.0524129	-0.0123708	-0.0205382	1.43154379589304e-06	0.00958665	0.0289965	0.0949987	0.716043	0.547178	6.52267191772693e-06	0.0285755	0.0757531	7.73233865697751e-05	0.141745	0.607654	0.238314	0.841046	0.725688	0.000145191	0.093169	0.217193	0.156111	0.0392546	0.0245073	-0.163197	-0.0552842	0.009116	0.113082	0.0249719	0.143698	0.289029	0.0913272	0.0409619	0.143319	-0.015456	0.0298672	0.643001	0.0710429	0.23326	0.803585	0.186391	0.0252894	0.164309	-0.0138749	0.00478015	0.672968	0.0139448	0.0441122	0.819458	0.0483783	0.0495861	0.000109265	-0.0252973	0.791284	0.45296	0.729789	0.946991	0.654445	0.844731	-0.0105565
P53367	ARFIP1	ENSG00000164144	0.00189937	-0.0679253	0.0388156	0.127326	0.0539195	0.397693	0.29028	0.168675	0.0292241	-0.000591711	-0.0542368	0.84354	0.23336	0.450611	0.996503	0.432662	0.665803	-0.00300812	1.10443	-0.157761	0.00377692	0.00926311	0.00832531	0.0779147	0.123337	0.0468403	0.0661326	0.000139395	-0.0561369	0.789319	0.212541	0.446011	0.934647	0.406655	0.636533	-0.00287101	0.00131976	-0.0538353	0.627635	0.234047	0.403462	0.877439	0.433415	0.576353	-0.00132268	0.213229	-0.0701743	0.11309	0.122063	0.130331	0.46745	0.282534	0.278318	0.0159528	0.0029622	0.00224256	0.00201272	0.960904	0.00596034	0.0145837	0.98357	0.0250613	0.0620285	-0.0139413	-0.0369459	0.765514	0.418929	0.683915	0.958164	0.644087	0.817481	-0.00953988	0.0745796	-0.0350368	0.257799	0.441457	0.376052	0.753127	0.661074	0.593024	-0.000221741	-0.0110326	-0.0454518	0.823265	0.332197	0.623302	0.997649	0.563065	0.788936	-0.00808839	-0.119481	-0.0817843	0.00110042	0.0624231	0.00219138	0.0133129	0.186161	0.0121509	0.0759009	0.00999072	-0.0515402	0.815703	0.286778	0.447148	0.944177	0.522018	0.619396	-0.00288908	0.0206399	-0.046792	0.624569	0.333493	0.407461	0.873139	0.575296	0.585967	-0.00145607	-0.037773	-0.0699669	0.362158	0.139743	0.302887	0.669301	0.360513	0.470462	0.00310304	0.156506	-0.0457102	0.0234948	0.300317	0.0349713	0.118389	0.513651	0.0976214	0.035669	-0.0251232	-0.0638197	0.528852	0.173018	0.380896	0.867507	0.378464	0.573074	-0.000420231	-0.0633401	0.146677	-0.067518	-0.0227097	0.0734446	0.00236047	0.133685	0.625568	0.0930589	0.00379537	0.332323	0.0326321	0.313099	0.781007	0.213785	0.0195951	0.0212014	0.0690867	-0.0107364	-0.0594382	0.780271	0.206545	0.446989	0.910483	0.439534	0.601492	-0.00290507	0.228495	-0.0436452	0.011342	0.322518	0.0186106	0.0657206	0.526778	0.0549333	0.0453236	-0.148841	-0.0964185	0.000113496	0.0284225	0.00026291	0.00176387	0.107721	0.0021421	0.106335	-0.362617	9.07108	19.7887	-0.0852503	-0.0505994	-0.0623432	0.000119566	0.00506696	0.0178285	0.0492832	0.263014	0.170057	0.000276202	0.00762657	0.0235051	0.00161174	0.116982	0.598103	0.153973	0.458583	0.353572	0.00197719	0.0410506	0.107596	0.105651	0.0588805	0.0421824	-0.213973	-0.0953016	0.0104	0.0414069	0.0172251	0.152139	0.151937	0.0726237	0.0464681	0.211182	-0.0415277	0.0162031	0.349077	0.0255353	0.181536	0.565494	0.0948244	0.0406301	0.206748	-0.0415975	0.00787975	0.345113	0.0134321	0.0588937	0.555345	0.0471589	0.0501379	0.000330072	-0.0562026	0.548478	0.211393	0.385852	0.855046	0.407283	0.588668	-0.000620745
Q92896	GLG1	ENSG00000090863	-0.0019775	-0.12879	0.168742	0.0661563	0.0501011	0.625884	0.187795	0.160157	0.0303205	0.00165606	-0.145789	0.722527	0.0405082	0.121686	0.996503	0.139246	0.316892	0.0169913	-1.78457	0.0296407	0.00168468	0.73818	0.00129588	0.0587159	0.892006	0.0153283	0.096913	0.00148208	-0.144068	0.0660312	0.0382307	0.0246133	0.358708	0.133075	0.0984642	0.0411769	-0.0172145	-0.179974	2.39290949244071e-05	0.00655679	1.44208392849059e-05	0.0462071	0.0385717	0.00123763	0.146718	0.0270936	-0.143241	0.897536	0.0452075	0.128561	0.96692	0.145858	0.276065	0.0161598	0.00462445	-0.0145621	0.00109819	0.829027	0.00251404	0.00926027	0.930382	0.0130325	0.0744982	0.0182169	-0.0769136	0.792349	0.256278	0.510182	0.962385	0.490311	0.700062	-0.00496328	0.204459	-0.0700251	0.0349742	0.293212	0.0566975	0.421844	0.525468	0.203131	0.0286919	0.0587601	-0.122263	0.445921	0.0954842	0.136642	0.970224	0.265869	0.345361	0.0153548	0.0953536	-0.120677	0.099208	0.0862511	0.0331282	0.264168	0.228243	0.0830473	0.0364719	0.160726	-0.0728913	0.014795	0.321787	0.00657299	0.221038	0.556784	0.0414786	0.0601518	0.17137	-0.0666261	0.0081524	0.363544	0.00386306	0.145425	0.600645	0.0286081	0.0678057	0.191088	-0.0697446	0.00261222	0.327598	0.00137332	0.0566786	0.57208	0.0124942	0.0825206	0.310368	-0.121407	0.00366524	0.0744985	0.00187242	0.0434875	0.214631	0.0124356	0.0781345	0.063366	-0.121025	0.306703	0.0965178	0.0774838	0.739149	0.266251	0.215282	0.023977	0.113455	0.00410447	-0.12039	-0.159879	0.0389225	0.957031	0.0848193	0.0341459	0.0153963	0.0838318	0.247244	0.97818	0.234231	0.126739	0.0658453	0.167888	0.0481259	0.0229616	0.207034	-0.0681871	0.000397633	0.327669	0.000241402	0.0188088	0.56905	0.00367045	0.107517	0.210902	-0.130632	0.136249	0.0624327	0.0429611	0.322819	0.186983	0.102102	0.0328609	0.113065	-0.110703	0.0652975	0.120285	0.0237885	0.170161	0.284471	0.0577625	0.0416835	0.226242	-4.2173	-15.9116	-0.123208	-0.166933	-0.161807	0.1321	0.40741	0.223088	0.0814723	0.0216424	0.0247655	0.041942	0.0594868	0.0398519	0.268088	0.701323	0.75421	0.215264	0.0880749	0.0977522	0.0866345	0.150352	0.146052	0.0332208	0.0281848	0.0342485	0.227948	-0.0994239	0.0814378	0.175434	0.0285209	0.368454	0.380846	0.0990055	0.038984	0.316919	-0.120533	0.0204957	0.0824372	0.00884216	0.197018	0.234529	0.0461951	0.0562754	0.326038	-0.119567	0.00705561	0.0821645	0.003425	0.0547003	0.228619	0.0178266	0.0700507	0.000798644	-0.141681	0.350119	0.0434257	0.0865862	0.740116	0.146253	0.231096	0.0222948
P23193	TCEA1	ENSG00000187735	0.00140328	0.0153188	0.12876	0.732097	0.27098	0.577988	0.853537	0.462964	0.00480876	-0.00689567	0.0424894	0.020274	0.340609	0.0577291	0.85313	0.548089	0.204635	0.028204	0.665169	-0.0500659	0.082366	0.410093	0.212697	0.347645	0.705255	0.380913	0.0099821	-0.000848176	0.0253181	0.102187	0.569076	0.228238	0.432253	0.745639	0.420442	0.00749176	-0.00147168	0.0219568	0.589519	0.627466	0.741516	0.861403	0.778812	0.830911	-0.0108903	0.204561	0.0104871	0.129087	0.816801	0.271516	0.486171	0.90283	0.436733	0.0047785	0.00246659	0.0703619	0.0111151	0.132911	0.0282332	0.0509513	0.402274	0.0817676	0.0391351	-0.0291034	0.038243	0.536081	0.405476	0.592414	0.908844	0.634116	0.758337	-0.00729434	0.0267628	0.0382215	0.687352	0.406404	0.661875	0.93044	0.628441	0.804077	-0.0090273	-0.0729738	0.0204721	0.139249	0.66022	0.25545	0.843573	0.817496	0.488269	0.00575702	-0.118685	-0.00153422	0.00120787	0.971979	0.00448613	0.0141572	0.988568	0.0196928	0.0656587	0.00119917	0.0247887	0.977709	0.608302	0.862459	0.992903	0.793804	0.916444	-0.0130758	0.0150632	0.0308512	0.721336	0.523939	0.809426	0.913677	0.73647	0.887943	-0.0120872	-0.0170748	0.0178732	0.681123	0.705927	0.792681	0.865722	0.856323	0.869574	-0.0117617	0.162854	0.034776	0.0184536	0.430074	0.0531563	0.103937	0.633154	0.131729	0.029437	-0.0770038	-0.000606311	0.0522844	0.989509	0.130066	0.463352	0.994257	0.29679	0.0161074	-0.08985	0.187985	0.0076381	0.0633767	0.0106868	7.61746677884037e-05	0.863111	0.162857	0.0327115	0.000375979	0.128775	0.00648341	0.933011	0.345229	0.109217	0.00409023	0.0369392	0.102116	-0.00284959	0.0234949	0.94105	0.617137	0.859129	0.978255	0.791959	0.913896	-0.0131161	0.257258	0.0379961	0.0042735	0.386174	0.0143106	0.0350046	0.587709	0.0458156	0.0492044	-0.104732	-0.00419682	0.00752	0.925651	0.0238712	0.0363834	0.963965	0.0579292	0.0416319	-0.284205	7.34259	10.9521	0.00128858	0.021623	0.011865	0.00290345	0.023652	0.191976	0.976683	0.634468	0.79582	0.0100539	0.0742613	0.412832	0.0162274	0.203519	0.741022	0.990443	0.784641	0.886744	0.0288686	0.172287	0.592257	0.0543944	0.0248104	-0.00168193	-0.183384	-0.00949664	0.0288171	0.838962	0.0782697	0.246441	0.920394	0.190052	0.0238243	0.143274	0.0340717	0.105349	0.448157	0.230963	0.388241	0.655476	0.40044	0.00730911	0.195134	0.0377475	0.0123747	0.393444	0.037277	0.0768964	0.600349	0.0985771	0.0349865	-0.000738744	0.0242726	0.177971	0.586275	0.350843	0.585953	0.75818	0.555538	0.000853722
Q02040	AKAP17A	ENSG00000197976	-0.00149575	-0.146818	0.337995	0.0544767	0.0755029	0.764261	0.16553	0.209176	0.0241828	-0.00167997	-0.15193	0.739769	0.0488705	0.113247	0.996503	0.156082	0.304993	0.0180776	-1.87478	0.00696262	0.003039	0.9439	0.00155492	0.0705295	0.978792	0.0172066	0.0939428	0.000427202	-0.156527	0.627196	0.0402077	0.110411	0.8754	0.137723	0.267676	0.0186033	-0.00352147	-0.164758	0.44483	0.0325068	0.0886789	0.797185	0.116345	0.219537	0.0221031	-0.0115057	-0.155591	0.959782	0.0448692	0.119543	0.986475	0.145373	0.263437	0.01726	-0.0017445	-0.152387	0.290164	0.0584523	0.142445	0.491713	0.272143	0.261885	0.0147197	0.0839974	-0.13153	0.28716	0.089047	0.141445	0.829089	0.260727	0.355292	0.0148272	-0.0380742	-0.130251	0.733315	0.0936239	0.235635	0.941739	0.266386	0.455358	0.00700087	-0.111063	-0.190144	0.18246	0.0167956	0.0387259	0.869033	0.0926744	0.167199	0.0344158	0.238839	-0.104424	9.61625184557197e-05	0.15016	5.78810333931569e-05	0.0027915	0.331192	0.0010397	0.126146	0.153594	-0.0908839	0.0321677	0.257381	0.0119576	0.30002	0.491716	0.0617795	0.0514595	0.137065	-0.0965495	0.0524704	0.231027	0.0181264	0.336064	0.472453	0.077696	0.0453694	0.231672	-0.069475	0.000723703	0.364008	0.000386514	0.0279136	0.609494	0.00519206	0.100243	0.119606	-0.148656	0.308683	0.0506242	0.0711509	0.543857	0.169423	0.162498	0.0250736	0.141643	-0.108616	0.0336315	0.161969	0.0130998	0.400123	0.363994	0.0713056	0.0505068	0.183801	-0.149014	-0.120303	-0.199514	0.00179298	0.0704232	0.103981	0.0141572	0.000945599	0.0254478	0.0494606	0.223847	0.267232	0.0732418	0.0104649	0.0721583	0.0884231	0.0409932	0.171516	-0.0939164	0.0073165	0.223141	0.00341205	0.0852378	0.460594	0.022259	0.0701053	0.069793	-0.15115	0.650129	0.0483926	0.113833	0.807585	0.157915	0.209394	0.0181388	0.257867	-0.0841377	7.00091280044725e-05	0.251412	4.51537472933102e-05	0.00126937	0.457668	0.00062841	0.130414	0.333607	-9.19663	-21.6153	-0.127556	-0.171153	-0.159324	0.0395304	0.0955019	0.127635	0.0930833	0.0289713	0.041184	0.0150418	0.0326096	0.0410394	0.111665	0.36036	0.679964	0.235113	0.107532	0.137114	0.0391848	0.101604	0.148961	0.0484696	0.0372702	0.0338053	0.383432	-0.0837135	0.00633172	0.283117	0.00299489	0.12107	0.503987	0.025642	0.0719835	0.166074	-0.143723	0.265927	0.0600858	0.0678149	0.58519	0.193215	0.181184	0.0259918	0.137813	-0.145459	0.298683	0.0568588	0.0733964	0.524444	0.182458	0.159469	0.0247967	0.00072034	-0.156397	0.437275	0.0400442	0.0918106	0.7921	0.138949	0.239819	0.0214063
P04040	CAT	ENSG00000121691	-0.00268144	0.274068	0.17336	0.00470075	0.0113404	0.629835	0.0313502	0.0626086	0.0522326	0.0122483	0.224601	0.0536727	0.0198445	0.00443791	0.954919	0.0878893	0.0431963	0.0658141	0.111801	0.28558	0.877706	0.0150768	0.00802354	0.963361	0.155895	0.0458387	0.0667537	-0.00154138	0.260982	0.164309	0.00678621	0.0110411	0.526508	0.0407912	0.0563536	0.0530202	0.0127002	0.285425	0.0268712	0.00292707	0.0022494	0.324302	0.0220798	0.022801	0.0766648	-0.518834	0.291926	0.070206	0.00281695	0.00554758	0.412058	0.0217147	0.0409483	0.062601	-0.00906777	0.105653	6.67526575160279e-06	0.262232	2.68805558465088e-06	0.000280581	0.555777	7.10118160472825e-05	0.16763	0.0751291	0.224664	0.45276	0.0227302	0.0534647	0.884448	0.115278	0.209197	0.0295756	0.0592197	0.228707	0.675604	0.0207009	0.0649803	0.927334	0.107911	0.219065	0.0266364	-0.130881	0.22331	0.214714	0.0264148	0.0210466	0.886143	0.121968	0.115049	0.0435013	0.145243	0.288537	0.0665669	0.00301448	0.00530918	0.20452	0.0239011	0.0221068	0.0632342	-0.038416	0.240571	0.67422	0.0206848	0.0263132	0.898378	0.113958	0.101642	0.0398799	-0.0687439	0.226948	0.444357	0.028802	0.0214374	0.774417	0.147329	0.0873323	0.0429023	-0.0819917	0.226197	0.353605	0.0259455	0.0186691	0.661959	0.137977	0.0739866	0.044936	-0.359996	0.233742	0.0143863	0.0135948	0.00142221	0.0896479	0.0708542	0.0105222	0.0820268	0.030981	0.266519	0.715852	0.00830803	0.0281211	0.933835	0.0535884	0.114139	0.0391943	0.0473784	-0.182637	0.265311	0.219258	0.532297	0.0795646	0.0067983	0.0326033	0.0247115	0.00559686	0.80083	0.240706	0.0437584	0.123264	0.0904177	0.0254744	0.0411177	0.0634197	-0.167082	0.197097	0.0401366	0.0469257	0.00362851	0.212777	0.18616	0.0231848	0.0692181	-0.496961	0.230357	0.00977014	0.0151913	0.00105333	0.0596558	0.07279	0.00786846	0.086897	0.136437	0.293808	0.105122	0.00305246	0.00804386	0.235148	0.0244755	0.025727	0.0576588	0.332962	-5.18671	2.52955	0.283617	0.262555	0.269959	0.105624	0.459043	0.888354	0.00373628	0.00889485	0.00703449	0.0080744	0.0198839	0.0259249	0.22719	0.735049	0.97816	0.0264406	0.0468698	0.0404876	0.0245121	0.074286	0.112813	0.0576035	0.0446831	0.0407149	-0.0560345	0.246026	0.755991	0.0163886	0.0286329	0.912926	0.0835548	0.0992643	0.0389256	-0.414441	0.228747	0.0271808	0.0169504	0.00259591	0.224029	0.0849609	0.0204392	0.0740382	-0.448103	0.22601	0.00689071	0.0170611	0.000769741	0.0538949	0.0827599	0.00654068	0.0913265	-0.00192803	0.259749	0.0986498	0.00686269	0.00741517	0.450871	0.0414444	0.0443991	0.058847
P02533	KRT14	ENSG00000186847	0.00446705	-0.0869823	0.266891	0.656087	0.514765	0.716608	0.800571	0.679666	-0.00506419	0.0133832	-0.0938103	0.30398	0.633583	0.562309	0.981996	0.791499	0.752652	-0.00643109	-0.167363	-0.170919	0.921995	0.531218	0.69431	0.97861	0.785137	0.800187	-0.0113479	0.00431219	-0.069348	0.0557199	0.718884	0.15194	0.33351	0.842972	0.326492	0.0137334	0.0110151	-0.0335801	0.353989	0.864529	0.624471	0.739509	0.926556	0.744813	-0.00818042	0.0408882	-0.0612208	0.9446	0.75779	0.953357	0.980094	0.868431	0.968784	-0.0146387	-0.00140745	-0.0544696	0.743137	0.794092	0.932634	0.855641	0.914911	0.954752	-0.0144064	-0.122013	-0.0320785	0.552535	0.872903	0.824546	0.914256	0.937473	0.899664	-0.012471	-0.69092	-0.0571287	0.0161632	0.771217	0.0539581	0.358596	0.879893	0.197429	0.0294374	0.0309324	-0.0699268	0.886089	0.732489	0.92194	0.997649	0.864929	0.964419	-0.0142251	-0.171535	-0.0957697	0.290383	0.626712	0.545302	0.505195	0.78406	0.641375	-0.00595566	-0.31787	-0.193985	0.0865728	0.351238	0.218826	0.443427	0.584187	0.404261	0.0080763	-0.237001	-0.161895	0.195304	0.439062	0.411831	0.573368	0.671681	0.589945	-0.00162044	-0.304666	-0.172734	0.0899155	0.397045	0.22564	0.347161	0.639444	0.390509	0.00760829	-0.109592	-0.0655293	0.718056	0.737368	0.895141	0.854652	0.86229	0.929935	-0.0136556	-0.24432	-0.136577	0.15791	0.498857	0.352212	0.623469	0.699139	0.545844	0.000793402	-0.21046	0.0957996	-0.0964096	-0.0379525	0.172687	0.654379	0.623005	0.856635	0.376842	0.859088	0.492418	0.809356	0.786161	0.924372	0.537332	0.89743	-0.000254261	-0.0132176	-0.323401	-0.171714	0.0517152	0.393979	0.143359	0.242384	0.627442	0.285912	0.0146219	-0.744981	-0.095961	0.0591409	0.620477	0.16039	0.189388	0.778966	0.268382	0.0129055	-0.221369	-0.117567	0.198333	0.556227	0.417653	0.365789	0.733406	0.515658	-0.00185014	0.134141	8.77387	18.0232	-0.045939	-0.0521704	-0.063585	0.750501	0.539896	0.624203	0.816758	0.796619	0.752405	0.910881	0.786721	0.842188	0.853787	0.785063	0.918466	0.905633	0.887817	0.86519	0.932982	0.848042	0.906629	-0.0140353	-0.0118254	-0.0129031	-0.427429	-0.136152	0.244143	0.508562	0.485062	0.580412	0.710652	0.624659	-0.00417689	-0.400866	-0.0836597	0.298549	0.669868	0.557094	0.611861	0.819848	0.693025	-0.0063348	-0.361337	-0.0814162	0.291306	0.67769	0.547967	0.517728	0.822753	0.658754	-0.00607711	0.003921	-0.0642207	0.0997787	0.73974	0.244935	0.452742	0.856891	0.443992	0.00640477
P46060	RANGAP1	ENSG00000100401	-1.47876e-05	0.0383463	0.984563	0.303326	0.583556	0.995908	0.507449	0.731837	-0.00700551	-0.00472704	0.0507364	0.054141	0.170665	0.0907425	0.954919	0.353599	0.267926	0.0214187	0.347392	0.00983844	0.270729	0.844615	0.315095	0.603495	0.938787	0.488616	0.00294668	-0.000581733	0.0387247	0.173997	0.292356	0.236757	0.54039	0.501479	0.429356	0.0069277	0.00351259	0.0484656	0.111047	0.18437	0.146074	0.516924	0.369793	0.302974	0.0144474	0.115011	0.0304985	0.301348	0.416149	0.341437	0.657704	0.620072	0.504931	0.00126393	-0.00098236	0.0200033	0.226051	0.611131	0.327678	0.421816	0.816036	0.468874	0.0019113	0.0495136	0.0316834	0.202126	0.402537	0.302177	0.805041	0.631662	0.538039	0.00316422	-0.0859254	0.0304645	0.11668	0.419587	0.198781	0.599585	0.640619	0.415643	0.00961584	-0.0512375	0.0269411	0.209275	0.484908	0.288248	0.879538	0.695518	0.525225	0.00389327	-0.0460986	0.0282263	0.132931	0.447702	0.187919	0.315988	0.64909	0.293527	0.0103972	-0.0406711	0.0209122	0.248705	0.597769	0.299312	0.64269	0.784833	0.485807	0.00328511	-0.0380748	0.0216354	0.272703	0.585767	0.319086	0.648508	0.781135	0.506707	0.00230363	-0.0518476	0.0188056	0.128201	0.627008	0.182691	0.411735	0.810782	0.339371	0.0108267	-0.10092	0.0317459	0.0776287	0.386419	0.122292	0.240708	0.595393	0.236537	0.0169162	-0.0222082	0.0312523	0.499508	0.417163	0.463216	0.855287	0.63547	0.640953	-0.00345968	-0.030978	0.0180076	0.0326792	0.0634941	0.29027	0.650646	0.381141	0.105603	0.332192	0.268597	0.619692	0.806805	0.595938	0.260679	0.49453	0.390705	0.00169954	0.0050229	-0.0358871	0.025754	0.25696	0.503868	0.305529	0.554713	0.714369	0.467772	0.00299369	0.0206741	0.0395791	0.783727	0.288558	0.56074	0.886078	0.493867	0.664797	-0.00643658	-0.0761957	0.0176124	0.0185818	0.636681	0.0360939	0.0693626	0.794334	0.0791446	0.0354689	-0.249311	4.63037	9.00794	0.0181276	0.0650044	0.0589553	0.00147661	0.080113	0.186318	0.616077	0.0825029	0.115026	0.00364657	0.0639992	0.123903	0.0098919	0.331466	0.737158	0.783306	0.215717	0.272283	0.0134252	0.15743	0.289306	0.0691465	0.0270739	0.0169791	-0.108871	0.0183081	0.116725	0.637456	0.169345	0.426281	0.806108	0.310398	0.0120737	-0.0728552	0.0336311	0.318899	0.366592	0.353687	0.632233	0.581668	0.522248	0.000728645	-0.0699382	0.0337493	0.281118	0.363842	0.325049	0.506734	0.572365	0.456633	0.00203594	-0.000348899	0.0378281	0.440726	0.305862	0.444235	0.795924	0.514784	0.639805	-0.002809
Q8NE62	CHDH	ENSG00000016391	0.00475602	0.25004	0.0176793	0.0104877	0.00108048	0.298154	0.0533995	0.0137038	0.0858995	-0.00380841	0.290461	0.561041	0.00393418	0.0153703	0.996503	0.0300273	0.0910885	0.0477886	-0.627399	0.326862	0.437236	0.0122829	0.0294023	0.733539	0.140345	0.103985	0.0446583	0.0008541	0.273556	0.449223	0.00548768	0.0150574	0.785199	0.0351466	0.0698621	0.0484543	0.00130888	0.278861	0.825325	0.00524496	0.019885	0.948633	0.0329484	0.08467	0.0446823	-0.174389	0.292159	0.555075	0.00390142	0.0152903	0.822291	0.026834	0.0748619	0.0478651	-0.00177356	0.255555	0.41112	0.015832	0.0170684	0.611142	0.143779	0.0559101	0.0466032	0.257477	0.271715	0.0116962	0.00656164	0.000985954	0.516557	0.0547059	0.0260805	0.0878323	-0.322584	0.269238	0.0258031	0.00739192	0.00197806	0.391748	0.0564806	0.0309434	0.0779323	-0.248953	0.228932	0.0204616	0.0243593	0.00184888	0.600932	0.115714	0.0288499	0.0788973	0.15716	0.314582	0.0526885	0.0016229	0.00276748	0.175341	0.0159496	0.0141376	0.0725766	-0.00154011	0.279746	0.986891	0.00893393	0.0182088	0.995429	0.0686086	0.0802766	0.0453028	-0.0434492	0.26144	0.637544	0.0144063	0.0162912	0.876053	0.100155	0.0719048	0.0469358	-0.0212498	0.272432	0.814907	0.00935785	0.0177171	0.929191	0.0775537	0.0715353	0.0457047	-0.0579535	0.276666	0.703974	0.00549632	0.0169383	0.847136	0.0399375	0.058173	0.0463645	0.102251	0.315263	0.239819	0.00230348	0.00897734	0.695186	0.024947	0.0561466	0.0560534	0.0701872	-0.168502	0.295093	0.251316	0.366144	0.114633	0.00332862	0.0172592	0.0119207	0.00422782	0.689518	0.300554	0.0280679	0.0828012	0.0557354	0.0209606	0.0518942	0.0675159	-0.0512959	0.263704	0.541586	0.0109698	0.0148974	0.779282	0.07959	0.0606256	0.0486119	-0.0660501	0.278453	0.740687	0.005403	0.0170004	0.860699	0.0369972	0.0515958	0.0466621	0.138362	0.319836	0.108755	0.00168858	0.00493877	0.240901	0.0163629	0.0180194	0.0647586	0.0446543	7.85492	5.75347	0.285564	0.308999	0.298263	0.833076	0.272918	0.755153	0.00474967	0.00268847	0.00370765	0.0175652	0.00806687	0.0140456	0.904723	0.583386	0.948902	0.0311166	0.0215243	0.0263458	0.0441214	0.0424281	0.078007	0.046179	0.0580548	0.0498576	-0.0708338	0.268782	0.701393	0.0105909	0.0166834	0.88936	0.063562	0.0712736	0.0469403	-0.233887	0.266301	0.226791	0.00758913	0.0086274	0.547938	0.0510169	0.0453938	0.0566351	-0.123965	0.273504	0.471482	0.00624796	0.0138454	0.679468	0.0437527	0.0481072	0.0496914	0.000560555	0.274818	0.63805	0.00533156	0.017961	0.896616	0.0349634	0.0816065	0.0458493
Q02487	DSC2	ENSG00000134755	-0.00148528	0.259216	0.329815	0.000617581	0.00245924	0.760717	0.0084279	0.0236848	0.0742599	-0.0125351	0.28284	0.0101631	0.000160749	0.000143817	0.85313	0.0040182	0.00569662	0.113824	0.636724	0.193341	0.295287	0.0478323	0.00391845	0.626764	0.263069	0.0291654	0.0787274	-0.00189119	0.255213	0.0261613	0.000582005	0.000325204	0.244637	0.00838696	0.00542522	0.103384	-0.00352407	0.243372	0.433227	0.00136915	0.00308127	0.792574	0.0134375	0.0270145	0.0721136	-0.166832	0.260981	0.453448	0.000666819	0.0029874	0.768415	0.00852734	0.0284809	0.071485	-0.00163096	0.188434	0.306079	0.015917	0.0123553	0.507656	0.143779	0.0438567	0.0513677	0.136203	0.206242	0.0728583	0.00583563	0.00415757	0.711479	0.0513376	0.0530794	0.0672519	0.135632	0.214451	0.207689	0.00445301	0.00942217	0.703902	0.0419569	0.0743144	0.0553453	0.0896607	0.23186	0.265012	0.0027251	0.00958388	0.900537	0.0329916	0.0751532	0.0550961	-0.0637376	0.235872	0.299485	0.00189618	0.00230753	0.513935	0.0177314	0.0125709	0.0751663	-0.0595326	0.224353	0.39861	0.00534097	0.00277005	0.763039	0.052012	0.0246214	0.0725634	-0.0389707	0.232726	0.574821	0.00398733	0.00338227	0.847959	0.048886	0.0261508	0.0697099	-0.0616762	0.226601	0.366447	0.0041169	0.00263027	0.672491	0.0476032	0.01946	0.0733019	-0.0464219	0.246741	0.686232	0.00108436	0.00364948	0.836534	0.0148646	0.0196847	0.068621	-0.0714193	0.225383	0.27609	0.00379408	0.00237627	0.721908	0.0332674	0.0246984	0.0753065	-0.0923163	0.116392	0.231343	0.294657	0.113505	0.148211	0.00214413	0.000266792	0.00122597	0.00117312	0.409232	0.346169	0.0212324	0.0057201	0.0124433	0.00884014	0.0847458	0.0860092	-0.0830612	0.219185	0.188444	0.00491299	0.00180892	0.472814	0.0500632	0.0146611	0.0792093	0.070585	0.252376	0.638749	0.000881561	0.00385872	0.799238	0.0120712	0.0185653	0.06833	-0.0383494	0.238164	0.55695	0.00207911	0.00362472	0.713727	0.0186951	0.0142263	0.0692332	-0.0461708	-3.21687	-11.0916	0.244903	0.257913	0.261875	0.772415	0.551717	0.424229	0.00137544	0.000957576	0.000749963	0.00413285	0.00280447	0.00243148	0.869387	0.791211	0.856216	0.0138048	0.0110723	0.00948071	0.0148503	0.0229468	0.0273513	0.0673381	0.0734773	0.0755411	-0.0554664	0.23839	0.69028	0.00275157	0.00397989	0.884153	0.0278183	0.030496	0.0678833	-0.0460641	0.245599	0.752704	0.0012406	0.00410056	0.900526	0.017142	0.0283895	0.0674515	-0.0405277	0.245925	0.75492	0.00120197	0.00410433	0.873856	0.0160902	0.020218	0.0674383	-0.00194148	0.253216	0.030555	0.000646012	0.000371941	0.281473	0.00932706	0.00617821	0.101515
P11117	ACP2	ENSG00000134575	0.000114659	0.126723	0.9187	0.021697	0.0654784	0.979305	0.0894756	0.190707	0.026319	-0.0033681	0.13635	0.353187	0.01398	0.0427044	0.983963	0.0687342	0.170113	0.0327006	0.465808	0.0730089	0.318421	0.327061	0.0946356	0.647404	0.638197	0.22153	0.0243232	0.000377012	0.128758	0.548437	0.0184135	0.0498141	0.836827	0.0813182	0.157432	0.0306391	-0.00329663	0.121391	0.319012	0.0281378	0.0410904	0.714829	0.106007	0.13403	0.0337865	-0.172733	0.139099	0.290875	0.0125418	0.0376005	0.650824	0.0608641	0.130119	0.0345929	-0.000447661	0.100809	0.705781	0.0819167	0.148186	0.832918	0.324063	0.269442	0.0141159	0.0832541	0.104352	0.140738	0.0594133	0.0535635	0.771183	0.206622	0.209197	0.0295479	0.114632	0.110356	0.151317	0.0465891	0.0566308	0.648486	0.176832	0.203131	0.0287097	-0.00450437	0.115948	0.940178	0.0430545	0.114945	0.998483	0.164062	0.312508	0.0179909	0.0357446	0.135229	0.429394	0.0149368	0.0481112	0.637938	0.0697956	0.109265	0.0309249	-0.0887074	0.0896353	0.0859666	0.123072	0.014986	0.442316	0.325773	0.0706667	0.0481594	-0.0906319	0.0879015	0.0745596	0.130493	0.0133431	0.387007	0.348884	0.0636578	0.0498583	-0.0743191	0.0995803	0.138008	0.0817695	0.0218172	0.425197	0.264547	0.0820467	0.0426436	-0.101363	0.12092	0.229372	0.0269429	0.0318741	0.455912	0.112795	0.0919467	0.0370438	0.00521088	0.131364	0.913709	0.02093	0.0590369	0.982275	0.0986086	0.18402	0.0280829	0.0133532	-0.122587	0.132171	0.0953302	0.755483	0.037003	0.0167664	0.0975506	0.0565642	0.00808255	0.910916	0.153587	0.0802391	0.248602	0.155592	0.0328316	0.0287274	0.0580262	-0.0481461	0.112571	0.29805	0.0471706	0.0344844	0.593488	0.186748	0.107435	0.0361509	-0.0890126	0.124997	0.41805	0.0225341	0.0427295	0.631285	0.0956862	0.101896	0.0329419	0.0610713	0.146402	0.199956	0.00896933	0.0260371	0.367641	0.0496525	0.0619196	0.0403406	0.208974	0.113403	3.27723	0.146737	0.129436	0.12944	0.0718429	0.977191	0.747739	0.00760865	0.0224523	0.0217572	0.0116765	0.071731	0.0681295	0.171376	0.993598	0.947361	0.0435327	0.0898814	0.089342	0.0323606	0.168804	0.203966	0.0521984	0.0253385	0.0261227	-0.0088766	0.128019	0.930567	0.0268349	0.05916	0.977918	0.115802	0.159266	0.0280515	-0.0450038	0.12666	0.673917	0.021447	0.0543359	0.860386	0.0984292	0.157305	0.0293324	-0.0731794	0.124699	0.44064	0.0230702	0.0440618	0.656287	0.10188	0.110966	0.0324815	-0.000106371	0.129717	0.872579	0.0176963	0.058918	0.973857	0.0797936	0.179004	0.0281132
Q9UHV9	PFDN2	ENSG00000143256	0.00225625	0.0807024	0.134966	0.270754	0.140072	0.584676	0.471669	0.309076	0.014861	-0.00344939	0.104217	0.481366	0.16117	0.335236	0.996503	0.340409	0.564009	0.00154548	1.29343	-0.016255	0.0434806	0.872502	0.0578915	0.248572	0.950121	0.160155	0.0329248	-0.000138137	0.0969336	0.871193	0.18765	0.415002	0.962954	0.376266	0.609448	-0.00175123	-0.00437357	0.0840619	0.326517	0.255926	0.279809	0.719296	0.457375	0.458474	0.00438689	0.21163	0.0808395	0.337772	0.277954	0.271095	0.688015	0.483535	0.436255	0.00480228	0.0014699	0.110517	0.362197	0.159531	0.319834	0.562932	0.437889	0.461412	0.00228615	0.154731	0.0863323	0.0436866	0.246732	0.0629505	0.655214	0.48112	0.228814	0.0271152	0.218948	0.0976732	0.0434113	0.190582	0.062614	0.446484	0.410387	0.215234	0.027196	0.0183415	0.109702	0.821013	0.154722	0.361472	0.997649	0.354689	0.590882	0.000391313	-0.102028	0.0729172	0.0932345	0.322053	0.104527	0.253482	0.534129	0.19223	0.0192873	0.105483	0.140078	0.13076	0.0753289	0.136667	0.513116	0.243083	0.301175	0.0152338	0.064427	0.123223	0.349702	0.119583	0.277195	0.709079	0.33132	0.464129	0.00446155	0.0199769	0.102599	0.768569	0.186381	0.411667	0.909937	0.421553	0.575633	-0.00161432	0.234468	0.110222	0.0382957	0.128889	0.0498743	0.15843	0.303888	0.126031	0.0303881	-0.0387681	0.0811764	0.551985	0.28815	0.370158	0.877402	0.512936	0.563369	2.32391039282076e-05	-0.029199	0.119834	0.0883379	0.106833	0.615515	0.132399	0.234331	0.171615	0.389515	0.19909	0.843263	0.325168	0.44028	0.356045	0.549406	0.315181	-0.000767338	0.00966754	0.0990853	0.128998	0.113341	0.0910735	0.125604	0.365498	0.275216	0.262066	0.0166397	0.462552	0.118074	0.00158291	0.0978405	0.00295203	0.0191938	0.248238	0.0155324	0.0721908	-0.0723918	0.0739797	0.263023	0.325453	0.23573	0.438127	0.536598	0.332198	0.00699469	-0.174748	-1.0323	-5.9305	0.0795437	0.0722004	0.0733539	0.26895	0.847059	0.666215	0.28426	0.341264	0.330993	0.239388	0.608854	0.565017	0.442747	0.941122	0.926674	0.488351	0.543154	0.538719	0.336738	0.714384	0.71287	0.00675759	-0.00778154	-0.00660561	0.0191206	0.0973651	0.88994	0.21144	0.437856	0.965662	0.426302	0.5819	-0.00258415	0.149044	0.10377	0.303387	0.160569	0.259777	0.616999	0.351341	0.429583	0.00549807	0.307004	0.114652	0.0159821	0.114088	0.0239951	0.0886537	0.281899	0.0719495	0.041555	1.66296023644472e-07	0.0966262	0.999852	0.188985	0.420515	0.999925	0.379246	0.618424	-0.0019562
Q9UNZ2	NSFL1C	ENSG00000088833	0.00063352	0.0748766	0.615274	0.223151	0.380409	0.893993	0.416938	0.567953	-0.000398194	-0.00438236	0.0904952	0.281665	0.142754	0.241354	0.981996	0.316393	0.47221	0.00657986	1.33714	-0.0288128	0.0107532	0.726746	0.0140095	0.126613	0.88826	0.0653042	0.0573344	-0.000810864	0.0788001	0.250422	0.194701	0.231882	0.630132	0.384721	0.424321	0.00724799	0.00500529	0.0917458	0.175135	0.134393	0.161724	0.591493	0.302197	0.322947	0.0128788	0.110065	0.0715011	0.549459	0.249906	0.360749	0.820403	0.455457	0.52245	0.000418171	-0.0018844	0.0190714	0.150377	0.763656	0.273076	0.321578	0.900119	0.412864	0.00472797	0.0481553	0.0428493	0.44377	0.485311	0.574544	0.884106	0.698833	0.745218	-0.00681612	-0.0621939	0.0423281	0.484068	0.49103	0.603158	0.864693	0.703267	0.765619	-0.00757507	-0.048396	0.083378	0.471962	0.191822	0.262629	0.979909	0.401546	0.495982	0.00532973	-0.106963	0.0556586	0.0338352	0.360345	0.045054	0.132125	0.570583	0.104128	0.0319032	-0.0675984	0.0501012	0.245289	0.443907	0.219302	0.640526	0.664985	0.404849	0.00804319	-0.0727569	0.0471687	0.203665	0.470999	0.191897	0.581241	0.696268	0.369629	0.0100783	-0.14481	0.0246079	0.00941064	0.695022	0.0146361	0.116487	0.851309	0.0623488	0.0485054	-0.0196983	0.0776511	0.835625	0.205288	0.422592	0.921921	0.409093	0.559321	-0.002018	-0.073917	0.0551988	0.172028	0.38266	0.169154	0.638546	0.603197	0.348877	0.0120909	-0.0857663	0.069563	0.0632032	0.0991692	0.0748511	0.297812	0.301098	0.131594	0.0877261	0.260705	0.335743	0.518323	0.516703	0.302454	0.20496	0.382612	0.0220965	0.00548643	-0.0877116	0.0481648	0.0921715	0.446112	0.103908	0.33021	0.671126	0.229964	0.0195266	0.172658	0.0883584	0.16329	0.148867	0.162635	0.357498	0.325737	0.270906	0.0126928	-0.138846	0.0412521	0.00917412	0.500699	0.0142904	0.0417566	0.688885	0.0395482	0.0492253	-0.290965	7.50885	20.0402	0.0555347	0.0904418	0.0809024	0.0259961	0.0919257	0.0799012	0.362099	0.150805	0.1958	0.035848	0.107962	0.0963558	0.0815955	0.352752	0.652855	0.568867	0.323559	0.38551	0.0763834	0.220201	0.249183	0.0355712	0.019092	0.0208337	-0.274762	0.0283584	0.0157446	0.654004	0.0231074	0.187383	0.817565	0.0868101	0.042115	-0.0961084	0.0728887	0.425898	0.236887	0.313813	0.708759	0.450669	0.482297	0.0025801	0.0159153	0.080385	0.882105	0.19269	0.426656	0.939455	0.391588	0.552102	-0.00218146	-0.000599379	0.077679	0.421268	0.202155	0.32526	0.78143	0.395703	0.529734	0.00202589
P14923	JUP	ENSG00000173801	-0.00189211	0.338508	0.380225	0.00152635	0.00585713	0.790476	0.0150954	0.0409787	0.0618176	0.000134154	0.326074	0.984678	0.00245543	0.00861879	0.999051	0.0223916	0.0631607	0.0562256	0.567965	0.261555	0.519053	0.0645671	0.019327	0.790083	0.303355	0.0806711	0.0518533	0.000411308	0.322074	0.734008	0.0023904	0.00899179	0.917527	0.0205378	0.0490142	0.0560298	0.00694206	0.3476	0.270224	0.00108933	0.00372594	0.680657	0.0117209	0.0304541	0.0693552	-0.694638	0.373257	0.0260231	0.000472752	0.000717037	0.335994	0.00688969	0.0124739	0.0916478	-0.00795012	0.193447	0.000379711	0.0699208	3.88748289411656e-05	0.00429412	0.299389	0.000533338	0.13243	0.053799	0.298143	0.623647	0.00605984	0.0195075	0.931955	0.0523616	0.123101	0.0446268	-0.165194	0.294586	0.285507	0.00651886	0.0124174	0.764699	0.0525843	0.0863202	0.051294	0.0130859	0.27709	0.908442	0.0111259	0.0367008	0.997649	0.0708853	0.162451	0.0352196	0.0276403	0.33244	0.750829	0.00203858	0.00819494	0.86657	0.0187031	0.0302137	0.0569575	-0.140688	0.266448	0.157361	0.0182257	0.00316002	0.551758	0.105687	0.026822	0.0706822	-0.17229	0.251239	0.0778885	0.0253607	0.00181111	0.395797	0.137702	0.0176629	0.0786065	-0.189956	0.255183	0.0478598	0.0200818	0.00120823	0.254039	0.120804	0.0115214	0.0843267	-0.504559	0.293902	0.00155672	0.00407394	5.66900216033117e-05	0.0272677	0.0326766	0.00112854	0.126426	0.0301888	0.337214	0.745413	0.00234269	0.00827719	0.941533	0.0252723	0.0531005	0.057241	-0.00634691	-0.196028	0.326177	0.305625	0.938998	0.0833942	0.00244135	0.00643548	0.00870138	0.000991942	0.983246	0.24765	0.0228293	0.0442556	0.0448063	0.00789186	0.0565102	0.0884017	-0.207947	0.253542	0.019071	0.0190533	0.000553381	0.141495	0.109623	0.0065118	0.0959638	-0.445	0.304035	0.0349474	0.00380464	0.000936074	0.136099	0.0294592	0.00724963	0.0885662	-0.013646	0.323629	0.882638	0.00310401	0.00863205	0.934481	0.0247597	0.0270263	0.0566272	0.0608469	-0.187771	19.903	0.33234	0.359645	0.360898	0.787641	0.980343	0.308454	0.00211558	0.00109242	0.000950546	0.00841486	0.00446469	0.00265338	0.879032	0.993598	0.799108	0.018241	0.0120886	0.0109313	0.0252217	0.0301444	0.0285735	0.0569998	0.0667213	0.0742787	-0.206732	0.289036	0.292984	0.00968817	0.00500956	0.629139	0.0604454	0.0346873	0.0645522	-0.646829	0.284186	0.0014309	0.005751	5.30800666530491e-05	0.0812554	0.0427553	0.00170829	0.128231	-0.564693	0.289052	0.00173434	0.00498339	6.3405537066585e-05	0.0243123	0.0378455	0.00122743	0.125825	0.00046405	0.32246	0.716308	0.00235574	0.0089172	0.921288	0.0205834	0.0503851	0.0561517
O43583	DENR	ENSG00000139726	-0.001111	0.02744	0.378633	0.654498	0.640833	0.789568	0.799398	0.771985	-0.0084571	-0.00479331	0.0330067	0.239742	0.592065	0.472536	0.973209	0.760537	0.681327	-0.00374151	0.455916	-0.00985879	0.395596	0.908204	0.620604	0.704698	0.96396	0.746398	-0.00930492	-0.00070768	0.0219982	0.318935	0.718429	0.574392	0.695104	0.842823	0.735756	-0.00681201	-0.00326383	0.0135666	0.379152	0.825342	0.643091	0.759681	0.905789	0.758588	-0.00864337	0.352357	-0.00340667	0.0542691	0.955693	0.147305	0.382917	0.977459	0.299862	0.0140975	0.0015643	0.0368451	0.244227	0.571694	0.49026	0.443437	0.792532	0.622824	-0.00434285	-0.0245576	0.0166542	0.703105	0.791276	0.900244	0.95081	0.893504	0.945961	-0.0138507	0.0664438	0.0179993	0.465239	0.774654	0.740935	0.857447	0.881341	0.855843	-0.010794	-0.0455819	0.0320939	0.497313	0.613769	0.644061	0.984776	0.789074	0.80323	-0.00860059	-0.143772	-0.0109205	0.00414695	0.855605	0.0152857	0.0329199	0.928187	0.0471701	0.0478694	0.0545377	0.0435988	0.349993	0.506789	0.609969	0.730421	0.713576	0.746419	-0.00769155	0.0612453	0.0470757	0.286029	0.473595	0.534071	0.658837	0.698058	0.689047	-0.00563364	0.0110272	0.0244831	0.845543	0.70445	0.927768	0.939488	0.855682	0.955103	-0.0142141	0.327115	0.0414352	0.000429944	0.478352	0.0018766	0.0136727	0.677943	0.0124419	0.0781029	-0.0512782	0.00291228	0.345148	0.963409	0.607127	0.764722	0.983558	0.752696	-0.00767753	-0.0709833	0.196657	0.00630894	0.0422801	0.141849	0.00236165	0.91808	0.498231	0.3215	0.00946917	0.452557	0.0326321	0.961525	0.68578	0.483352	0.0365152	0.0022058	0.0556929	0.0498425	0.037331	0.341211	0.558282	0.602675	0.631412	0.750725	0.727774	-0.00756256	0.539056	0.0479011	6.779381321581e-06	0.400238	3.65167331358076e-05	0.00084458	0.600163	0.00089258	0.133272	-0.205315	-0.0366342	9.2490898856653e-05	0.537138	0.000442477	0.00153634	0.718409	0.00313633	0.0990931	-0.582881	9.79807	16.133	-0.0279829	0.00157026	-0.0113754	4.3935327336927e-06	0.0247332	0.15256	0.625054	0.979509	0.853396	2.40696101689857e-05	0.0780503	0.351142	0.000154919	0.206929	0.710751	0.787684	0.988338	0.918898	0.000347589	0.17794	0.540176	0.138855	0.0240519	0.00084802	-0.225607	-0.0221968	0.0486104	0.728106	0.13485	0.302552	0.860003	0.269212	0.0155562	0.296333	0.0394189	0.0132434	0.513342	0.0436437	0.169622	0.709059	0.135492	0.0326245	0.409468	0.04742	8.72385190157597e-05	0.414456	0.000418615	0.00452235	0.619319	0.0043227	0.0998671	-0.000855078	0.0213975	0.253392	0.725418	0.491329	0.663941	0.847675	0.678204	-0.00437676
Q06124	PTPN11	ENSG00000179295	0.000527917	-0.119881	0.548528	0.00575112	0.0211949	0.87317	0.03568	0.0928585	0.0430697	0.00210351	-0.122066	0.459728	0.0052051	0.0193	0.996503	0.0355789	0.103379	0.0444475	-0.549478	-0.0734236	0.142147	0.218346	0.0130659	0.45395	0.536809	0.0624124	0.058518	8.37242505522436e-05	-0.116675	0.865861	0.0070058	0.0258776	0.961405	0.0416893	0.101144	0.040432	-0.00364091	-0.12527	0.158607	0.00388224	0.00884057	0.572826	0.0268937	0.0509237	0.0567059	0.29532	-0.136419	0.0201886	0.00161701	0.00169269	0.325546	0.0150305	0.0208669	0.0795646	0.00242112	-0.0229495	0.00205604	0.540535	0.00285852	0.0147729	0.772736	0.0143974	0.0726538	-0.0488905	-0.0538806	0.200196	0.148729	0.147583	0.805041	0.356543	0.364428	0.0141782	0.0143196	-0.0548688	0.791255	0.144124	0.324693	0.957711	0.346148	0.546509	0.00205288	0.00612293	-0.110255	0.896614	0.0146209	0.0419175	0.997649	0.0845296	0.174258	0.0332295	-0.035818	-0.1243	0.312015	0.00442053	0.0152016	0.527237	0.0307328	0.0470234	0.0479502	0.136389	-0.0583626	0.000614423	0.184617	7.03775921993545e-05	0.0632773	0.40754	0.00233303	0.123514	0.137064	-0.0566936	0.000464163	0.196988	5.41397049634039e-05	0.0392768	0.434229	0.00173795	0.127044	0.106622	-0.0765203	0.00609401	0.0815592	0.000582088	0.0913983	0.264377	0.00680189	0.0945569	0.26406	-0.0994876	3.87750454620649e-05	0.0139041	5.17952509942116e-06	0.00545209	0.0718362	0.00024544	0.158	0.0617693	-0.0963707	0.101624	0.0297897	0.00682749	0.541265	0.12407	0.0469595	0.0600511	0.048622	0.0899224	-0.107387	-0.0954274	0.148958	0.0525563	0.0131089	0.0364144	0.00921284	0.0039665	0.462068	0.188461	0.0683679	0.132235	0.0467543	0.0201349	0.0556743	0.068445	0.123556	-0.0726492	0.000544951	0.0895731	6.49232674929114e-05	0.0228	0.271959	0.00148803	0.125505	0.387292	-0.0962074	3.30925071794779e-06	0.0158447	5.05737456265721e-07	0.000613979	0.0749903	5.75617351614552e-05	0.188912	-0.0899623	-0.141171	0.0158146	0.00126202	0.00140936	0.0617242	0.0134453	0.00727079	0.0827655	-0.388373	5.00203	7.09205	-0.148243	-0.11331	-0.119976	1.22689908298541e-05	0.107866	0.376659	0.000324191	0.010649	0.00705041	1.7801415534948e-06	0.00714596	0.0176704	0.000316942	0.383646	0.836483	0.00520592	0.0534245	0.0405223	6.28007459682601e-05	0.0395666	0.0900976	0.172932	0.0598372	0.0464431	-0.0443864	-0.124745	0.580461	0.00643394	0.0224827	0.826105	0.0482496	0.0855028	0.0425219	0.292245	-0.0970047	0.000387646	0.0191326	4.7190033900577e-05	0.0482932	0.0916752	0.00156682	0.129819	0.326811	-0.0943394	5.70839505824639e-06	0.0185707	8.54381973783098e-07	0.00120279	0.0877848	7.25191908296774e-05	0.182291	0.000167934	-0.11668	0.748059	0.00697446	0.0249261	0.927598	0.0418576	0.102029	0.0409892
Q14683	SMC1A	ENSG00000072501	-0.000418194	0.0361353	0.514849	0.248124	0.451278	0.862104	0.44748	0.627822	-0.00303095	-0.0022141	0.0393132	0.285756	0.210969	0.315151	0.981996	0.406364	0.545057	0.0024941	-0.658521	0.102353	0.0113604	0.0136067	0.0198301	0.129601	0.14828	0.0818497	0.0514142	-0.000545734	0.0340327	0.129058	0.270426	0.180174	0.482765	0.475802	0.362223	0.0111238	-0.00166924	0.0302657	0.376444	0.333829	0.378329	0.75679	0.537322	0.55373	-0.000316888	0.202908	0.0197866	0.028947	0.524277	0.0509302	0.339682	0.708205	0.156291	0.0300756	0.000336477	0.0635373	0.606535	0.0469258	0.137747	0.766254	0.245813	0.256129	0.0152317	0.0134911	0.0586439	0.666126	0.0564893	0.143325	0.943444	0.199894	0.35788	0.0146255	-0.0200716	0.0584156	0.649644	0.0575621	0.141881	0.920801	0.199287	0.346185	0.0147802	-0.0656042	0.0269832	0.0544373	0.400897	0.0746544	0.711461	0.625688	0.243274	0.0245398	-0.0330958	0.0262678	0.200001	0.401941	0.244852	0.405555	0.607197	0.35677	0.00635993	0.0287124	0.0457068	0.33315	0.172174	0.348936	0.71903	0.392965	0.5337	0.000930026	0.0378197	0.0499707	0.194629	0.135115	0.240003	0.572562	0.354734	0.425403	0.00666567	0.0356834	0.0468491	0.213733	0.152562	0.256992	0.524207	0.376454	0.426515	0.00561994	0.0547032	0.0369921	0.256958	0.233896	0.292946	0.487771	0.443341	0.435557	0.00361469	-0.0172559	0.0273559	0.532356	0.398119	0.468632	0.869511	0.617733	0.645686	-0.00364057	-0.0059958	0.0588072	0.0318578	0.054731	0.807912	0.0820623	0.311771	0.0991723	0.553274	0.106911	0.931947	0.245583	0.526365	0.250699	0.688273	0.20014	-0.00622745	0.0192421	0.0353579	0.0455366	0.183319	0.159979	0.234354	0.465581	0.380912	0.397224	0.0070848	0.113623	0.0389414	0.0708339	0.208672	0.110764	0.212227	0.404975	0.204531	0.0185548	-0.0435868	0.0210379	0.111089	0.507035	0.159377	0.243973	0.693403	0.24658	0.0130024	-0.146101	3.3954	-0.985263	0.0210478	0.0432104	0.0383973	0.0281628	0.134101	0.86623	0.497424	0.177518	0.232235	0.0507626	0.158082	0.480796	0.0869423	0.423465	0.972353	0.693021	0.357678	0.428881	0.100327	0.286545	0.647769	0.0303556	0.01323	-0.00407008	-0.0529407	0.0231671	0.365459	0.480887	0.377816	0.689329	0.689122	0.528286	-0.000294305	-0.0135371	0.0320797	0.825852	0.30733	0.556252	0.932618	0.526579	0.692565	-0.00631121	0.0477047	0.0362205	0.381929	0.247274	0.388307	0.602045	0.458239	0.517921	-0.000719137	-0.00050239	0.0333908	0.185831	0.280441	0.237866	0.59133	0.489852	0.43672	0.00685575
Q9Y6G9	DYNC1LI1	ENSG00000144635	0.000844753	-0.112492	0.29838	0.0049622	0.0153664	0.741741	0.03235	0.0758886	0.0477923	-0.000581301	-0.105564	0.825265	0.00895806	0.0258034	0.996503	0.0511019	0.124722	0.0401689	0.260033	-0.12821	0.426971	0.0152906	0.03809	0.724819	0.156223	0.123709	0.0401917	0.000635768	-0.108048	0.163508	0.00648828	0.0105782	0.526058	0.0395406	0.0546164	0.0536488	0.00107404	-0.107071	0.652596	0.00761656	0.0210956	0.886796	0.0428168	0.0878105	0.0437997	0.214923	-0.121588	0.0685669	0.0025267	0.00500329	0.410233	0.0202871	0.0386454	0.0640891	0.00339031	-0.0271139	1.94301820715908e-05	0.466682	1.81264867760269e-05	0.000538643	0.73126	0.000297891	0.142632	-0.0212872	-0.0718099	0.588206	0.0631129	0.148361	0.923048	0.214264	0.365182	0.0140978	-0.0378975	-0.0736118	0.495041	0.0568333	0.136063	0.868255	0.198229	0.336627	0.0154196	0.0251926	-0.084175	0.557452	0.040007	0.0741531	0.984776	0.157902	0.242181	0.0246416	-0.102948	-0.129489	0.001378	0.000948468	0.000155343	0.0155298	0.0113039	0.00211617	0.112772	0.02898	-0.0947441	0.440943	0.0265595	0.0196271	0.787006	0.132352	0.084504	0.0442004	0.0502765	-0.0851579	0.173331	0.0450081	0.0104276	0.551178	0.188788	0.0538937	0.0534553	-0.00600731	-0.109353	0.869133	0.00941055	0.0260846	0.949439	0.0776131	0.0925483	0.0400088	0.167918	-0.0962744	0.00541536	0.0129795	0.000544725	0.0524164	0.0689026	0.00549277	0.0954805	-0.00387696	-0.108622	0.911946	0.00901527	0.0266386	0.982275	0.056613	0.110622	0.0400007	-0.0113981	0.0821633	-0.109498	-0.0949737	0.715385	0.0543665	0.006736	0.0239283	0.0250723	0.0025835	0.891908	0.19166	0.0434297	0.102032	0.0913482	0.0151174	0.0409022	0.0746647	0.0433126	-0.0919805	0.198624	0.0260848	0.0116938	0.485153	0.131919	0.05132	0.0521766	0.242205	-0.0946576	0.00211035	0.0143551	0.000233345	0.0228685	0.0705786	0.00291173	0.107986	-0.111695	-0.137969	0.00106786	0.000532677	0.000124287	0.00907389	0.00752722	0.0012503	0.116656	-0.271392	6.87099	13.6609	-0.129529	-0.108085	-0.117047	0.00114478	0.0157597	0.0629457	0.000964947	0.00742982	0.00398015	0.000132576	0.00088778	0.00291922	0.00814959	0.172287	0.637205	0.0107862	0.0415062	0.0274979	0.00115677	0.0116818	0.0299568	0.115771	0.0899806	0.0728966	-0.193704	-0.143275	0.00820524	0.000571784	0.000803266	0.135711	0.010678	0.0109813	0.0907257	0.116743	-0.0995639	0.132776	0.0125785	0.00862138	0.42803	0.0695465	0.045393	0.0566453	0.186963	-0.0946713	0.00616983	0.0152163	0.000621262	0.0504828	0.077003	0.00566544	0.0943406	0.000759196	-0.107498	0.114375	0.00663078	0.00802144	0.481578	0.0405191	0.0469021	0.0576996
Q9H832	UBE2Z	ENSG00000159202	-0.000591325	0.114681	0.493659	0.00707288	0.0249073	0.847338	0.040922	0.102961	0.0406906	-0.0020982	0.116447	0.452664	0.00659218	0.0237424	0.996503	0.0418592	0.118161	0.0413973	0.60814	0.0764106	0.0690666	0.151139	0.00196711	0.317353	0.448655	0.0196558	0.0900959	-0.000523171	0.109437	0.274097	0.00857518	0.0189029	0.649345	0.0481007	0.0817502	0.045093	-7.45354e-05	0.111106	0.976631	0.00938998	0.0319925	0.994575	0.0494736	0.114562	0.0375576	-0.135694	0.120053	0.281008	0.00524883	0.0175841	0.644641	0.032748	0.080224	0.0458154	-0.000982633	0.0853381	0.282524	0.0559723	0.0415159	0.484506	0.268483	0.108591	0.0333738	0.0151827	0.0980283	0.729115	0.0234045	0.069796	0.952102	0.117235	0.243388	0.0255569	0.0256065	0.0992693	0.679364	0.0217864	0.0680348	0.928073	0.111148	0.224057	0.025943	0.0106228	0.0974088	0.816958	0.0264574	0.082761	0.997649	0.121968	0.257027	0.0229795	-0.00922886	0.108899	0.791174	0.0111362	0.0304213	0.887328	0.056811	0.077924	0.0377346	0.0171562	0.11822	0.667818	0.00953551	0.0287287	0.895826	0.0711616	0.107553	0.0385817	0.019776	0.119536	0.615208	0.00883786	0.0277578	0.868864	0.0751802	0.103826	0.0390901	-0.00318795	0.10971	0.934399	0.014053	0.031404	0.976406	0.0976211	0.106199	0.0372639	-0.056832	0.107242	0.381899	0.011249	0.0214682	0.609839	0.0626806	0.068436	0.0428811	0.0284406	0.119716	0.444387	0.0066553	0.0248204	0.826591	0.0473461	0.106291	0.0410524	0.00185155	0.0260466	0.110788	0.139132	0.955527	0.563158	0.0097699	0.00201377	0.0332384	0.00794471	0.987393	0.745729	0.0558156	0.0210479	0.110518	0.0324339	0.0367007	0.0582793	-0.0127157	0.105926	0.723079	0.0166207	0.0312569	0.881898	0.102276	0.100644	0.0376182	0.0940747	0.115373	0.268404	0.00664117	0.0180013	0.48359	0.0423587	0.0536991	0.0458162	-0.0304174	0.102104	0.410494	0.0187069	0.023695	0.589889	0.0810387	0.0576393	0.041742	-0.185219	-0.339396	4.82131	0.0953091	0.131443	0.132159	0.0389242	0.910414	0.533613	0.0239994	0.00249075	0.00222013	0.00391542	0.00933656	0.0077352	0.110389	0.967	0.890725	0.0953686	0.0203368	0.0186395	0.0142185	0.0467563	0.0543646	0.0681193	0.055901	0.0586725	-0.0892484	0.093892	0.256618	0.0348828	0.0174496	0.593832	0.13663	0.0733299	0.0462766	-0.0141739	0.109494	0.86412	0.0104528	0.0328045	0.949021	0.0626359	0.112364	0.0368969	-0.0134108	0.10953	0.855319	0.010308	0.0327393	0.927257	0.0599504	0.0897688	0.0369265	-0.000385968	0.108713	0.444936	0.00915671	0.0257081	0.798341	0.0511769	0.10457	0.0405298
Q9UBV8	PEF1	ENSG00000162517	0.00190813	0.120079	0.0199405	0.00278579	0.000335443	0.30813	0.0221601	0.00664349	0.102202	0.00088917	0.129912	0.739982	0.00167451	0.00481319	0.996503	0.0176693	0.0452276	0.0646467	0.406648	0.0959791	0.245951	0.0872672	0.00725122	0.576899	0.347808	0.0433166	0.068454	0.000411818	0.131235	0.376463	0.00130906	0.00362516	0.739146	0.0139336	0.0269497	0.0692315	-0.0033335	0.124167	0.168901	0.00233111	0.00228975	0.581322	0.0189333	0.0229987	0.0764082	-0.180062	0.144399	0.134596	0.000485085	0.00165367	0.493242	0.00697426	0.0205352	0.0798948	0.00108272	0.138274	0.217508	0.00143999	0.00576803	0.410885	0.0446891	0.024439	0.0625053	0.0351894	0.122769	0.403023	0.00327448	0.00871154	0.875565	0.0354351	0.0793489	0.0564931	0.0891395	0.126571	0.132712	0.00232817	0.00397896	0.625155	0.0281421	0.0453296	0.0678867	0.0263099	0.139887	0.552866	0.0010962	0.00474712	0.984776	0.0191562	0.0507111	0.0653323	-0.0204864	0.127805	0.539314	0.00197382	0.00421021	0.725978	0.0183242	0.0188083	0.0665708	0.0155567	0.138893	0.684639	0.00158648	0.00468259	0.903422	0.0264016	0.0341061	0.0650424	-0.00776739	0.12887	0.836809	0.0033489	0.0049796	0.955297	0.0451868	0.0337098	0.0641574	-0.00394737	0.13078	0.915283	0.00239163	0.00505796	0.971372	0.0360799	0.0302669	0.0639326	0.0607967	0.13618	0.328732	0.000863513	0.00315145	0.560761	0.0130524	0.0176547	0.070721	0.0210757	0.138717	0.554361	0.00112292	0.00459328	0.878871	0.0154607	0.0371552	0.0658095	0.0204038	-0.052866	0.135674	0.119268	0.520943	0.227829	0.00103348	0.00618774	0.0044515	0.00311301	0.792079	0.43973	0.0136089	0.0432971	0.0296153	0.0169809	0.0662635	0.071965	0.0027273	0.132812	0.936792	0.00188023	0.00545699	0.977412	0.0288152	0.0310935	0.0633106	0.0477	0.134345	0.558767	0.00109033	0.00461111	0.742843	0.0138543	0.0208404	0.0657534	0.0177287	0.136703	0.616911	0.00116249	0.00482809	0.758938	0.0129195	0.017716	0.0650871	0.153117	-0.236762	5.66761	0.144353	0.133575	0.134189	0.0754307	0.93585	0.452865	0.000460285	0.00164987	0.0014603	0.00112028	0.00643895	0.00486847	0.177901	0.977307	0.861115	0.0064174	0.0153353	0.0144026	0.00551066	0.0373663	0.0411246	0.0860242	0.0613663	0.0654579	-0.0146401	0.129129	0.846376	0.00281538	0.00537207	0.95197	0.0282783	0.0361856	0.0635384	0.00719218	0.132324	0.92779	0.00134735	0.00545172	0.968913	0.0179121	0.0341795	0.0633247	0.0441552	0.13484	0.530656	0.00106071	0.00449391	0.726408	0.0148423	0.0215949	0.0661263	0.000120791	0.132013	0.806033	0.00126273	0.00520834	0.951182	0.0138983	0.0352579	0.0639876
Q9Y6X4	FAM169A	ENSG00000198780	0.00337276	-0.326087	0.0787356	0.000591449	0.00121157	0.490806	0.00814323	0.0147859	0.0842877	0.0138994	-0.341265	0.0245617	0.000329834	0.000452169	0.872027	0.0064011	0.0108129	0.0980683	-0.0502618	-0.31026	0.950503	0.0177457	0.0122209	0.983217	0.165989	0.0598187	0.0596515	0.00108725	-0.305152	0.3153	0.00130345	0.00376883	0.694038	0.0139059	0.0276211	0.0686704	-0.000254685	-0.307195	0.964272	0.00141233	0.00569292	0.99241	0.013654	0.038572	0.0631706	0.506984	-0.338733	0.0699859	0.000422608	0.00109997	0.412058	0.00646382	0.0158401	0.0856481	0.0048859	-0.115558	0.00594635	0.175775	0.00230474	0.0318049	0.456875	0.0121938	0.0757446	-0.127149	-0.177142	0.138748	0.0355168	0.0342157	0.768591	0.150898	0.163108	0.0362677	0.0143117	-0.180425	0.906528	0.0338563	0.102096	0.98507	0.14427	0.282445	0.019794	-0.0378375	-0.269735	0.710622	0.00592427	0.0220567	0.986889	0.0499008	0.119137	0.0428058	-0.0611745	-0.31786	0.431162	0.000973872	0.00418803	0.639581	0.0114493	0.0187401	0.0666466	0.174899	-0.229989	0.0483618	0.0215355	0.000808232	0.353403	0.116812	0.0113299	0.0899731	0.205822	-0.214731	0.0178786	0.0307382	0.000342494	0.205803	0.152585	0.00597161	0.101915	0.211524	-0.22522	0.0132902	0.0205662	0.000263547	0.134501	0.122066	0.0039374	0.105528	0.39207	-0.27928	0.00618462	0.00253124	0.000132794	0.0560646	0.0248113	0.00207049	0.114911	0.0587753	-0.284238	0.478888	0.0039682	0.0047968	0.845821	0.0340222	0.0382722	0.0651814	0.0510419	0.180084	-0.293824	-0.283657	0.490523	0.0748039	0.0022133	0.00464753	0.00485984	0.000609965	0.774071	0.232042	0.0214809	0.0363886	0.0313989	0.00572463	0.0649921	0.0953017	0.230502	-0.221571	0.0034386	0.0202755	8.40538926948112e-05	0.0584918	0.113484	0.00175591	0.121996	0.493653	-0.277522	0.00851025	0.00286215	0.000191059	0.0549149	0.0250082	0.00257097	0.110747	-0.102309	-0.331446	0.214061	0.000694982	0.00284269	0.383888	0.00894504	0.0119058	0.0727336	-0.462718	8.08715	17.3292	-0.341208	-0.322178	-0.332664	0.0205325	0.233403	0.32076	0.000341742	0.00099145	0.000659528	0.000417368	0.00147143	0.00182971	0.0686419	0.548371	0.804027	0.00539799	0.0112452	0.00864224	0.00267976	0.0156428	0.0230003	0.0999088	0.0827678	0.0796392	-0.0313315	-0.309216	0.858714	0.00215462	0.00607215	0.956278	0.0240148	0.0388462	0.0617581	0.420493	-0.275334	0.021553	0.00335979	0.000435457	0.200331	0.0310048	0.00629027	0.0993165	0.46601	-0.271785	0.00391482	0.00334591	9.46178087953455e-05	0.039408	0.0295696	0.00163496	0.120383	0.00147158	-0.304409	0.197082	0.00129857	0.00271212	0.606314	0.0142271	0.0228694	0.0734093
Q709C8	VPS13C	ENSG00000129003	0.00183342	-0.134757	0.131501	0.0234333	0.0369616	0.582856	0.094172	0.131442	0.0348474	0.0035249	-0.132362	0.371402	0.0278272	0.0775233	0.986836	0.109216	0.244804	0.0237862	-1.1061	-0.0318273	0.0334526	0.698537	0.0140651	0.219809	0.875107	0.0653793	0.0572671	0.000829048	-0.125471	0.226259	0.034404	0.0553785	0.608528	0.124186	0.169242	0.0290463	-0.00365534	-0.133714	0.304724	0.0247328	0.0599594	0.70362	0.097126	0.171022	0.0280646	0.245662	-0.139613	0.166307	0.0205347	0.0442543	0.530152	0.0850914	0.143791	0.0321699	0.00268669	-0.00220939	0.0142599	0.966531	0.0374197	0.0608191	0.985022	0.100427	0.0349293	-0.00310006	-0.0380329	0.953423	0.46365	0.761235	0.991149	0.682269	0.864419	-0.0112177	-0.0778298	-0.0405426	0.29842	0.433077	0.443162	0.776186	0.653083	0.65051	-0.00277138	-0.0406568	-0.134321	0.533774	0.0313672	0.0956472	0.984776	0.135789	0.281011	0.020785	0.00717927	-0.121491	0.884035	0.0439655	0.11454	0.937386	0.145622	0.204415	0.0179061	0.18536	-0.0440263	0.000796797	0.470227	0.000408913	0.0745528	0.684414	0.0070032	0.0994625	0.173818	-0.0471951	0.00142868	0.441345	0.000703235	0.068541	0.674106	0.00944658	0.0919193	0.168245	-0.0599494	0.0017195	0.318876	0.000834593	0.0447186	0.56407	0.00883068	0.0895237	0.321799	-0.102307	0.000332567	0.070986	0.000180554	0.0119475	0.209067	0.00250828	0.110717	0.0900681	-0.0924421	0.0844821	0.1299	0.0274294	0.514772	0.320662	0.112778	0.0395652	0.0877041	0.0785154	-0.10535	-0.104376	0.0593139	0.223594	0.075322	0.100279	0.0205017	0.0574671	0.301052	0.435899	0.217004	0.252628	0.0795909	0.128921	0.0438902	0.0287091	0.184993	-0.0561376	0.000173401	0.337464	0.00010319	0.0121759	0.576332	0.00202851	0.1192	0.397778	-0.100958	0.000714118	0.0772267	0.000389649	0.0118112	0.213111	0.00411154	0.100867	-0.0473827	-0.134802	0.363214	0.0274451	0.0806928	0.542298	0.105273	0.1478	0.0233627	-0.311254	2.30493	1.89109	-0.147244	-0.122884	-0.126024	0.0135457	0.594249	0.865008	0.0129628	0.0463219	0.0403256	0.00572953	0.104821	0.119126	0.0507158	0.812818	0.971773	0.0621119	0.146876	0.135013	0.0188962	0.216191	0.28242	0.0626026	0.0195445	0.0175828	0.0705899	-0.108727	0.525383	0.0834323	0.0998022	0.793209	0.235496	0.223053	0.0201392	0.328093	-0.099912	0.00432998	0.0851251	0.00205427	0.110744	0.238573	0.0174748	0.0773917	0.374321	-0.096416	0.000211385	0.0889609	0.000124391	0.00728901	0.240455	0.00194101	0.116644	0.000847344	-0.124592	0.241165	0.0356855	0.0579508	0.653828	0.128416	0.177413	0.0283626
Q01813	PFKP	ENSG00000067057	-0.00204863	0.302848	0.282646	0.00133816	0.0046933	0.730152	0.0139254	0.0358567	0.0650096	0.0068027	0.271803	0.270014	0.00408453	0.0045487	0.975486	0.0307494	0.0436818	0.0654596	-1.80526	0.444746	0.0230756	0.000552259	0.00242828	0.187617	0.0352319	0.0222122	0.0866363	-0.00105283	0.289361	0.325232	0.00200732	0.00568428	0.700919	0.0183473	0.0366489	0.0627178	-0.00954231	0.276069	0.0839454	0.00288979	0.00149338	0.46858	0.0219261	0.0179113	0.0825555	0.199465	0.276322	0.473921	0.00377625	0.00647614	0.782005	0.0263424	0.0446622	0.0603664	-0.00218438	0.359109	0.243466	0.000121415	5.35340749809516e-05	0.442644	0.0146533	0.000690313	0.128116	-0.0800426	0.390655	0.3723	1.67093511114433e-05	7.1067602184157e-05	0.860805	0.00179254	0.00712891	0.124278	0.242502	0.395845	0.0544188	1.07384652435585e-05	1.65451612115168e-05	0.483523	0.00127606	0.00196061	0.143845	0.00736126	0.27075	0.942491	0.00578447	0.0196859	0.998483	0.0493148	0.110264	0.0444919	-0.101413	0.267714	0.186582	0.00461063	0.00349021	0.388453	0.0316419	0.0165592	0.0692602	0.136665	0.348035	0.120328	0.000565226	0.00249516	0.498299	0.0157671	0.0231921	0.0740534	0.0937772	0.330695	0.279979	0.00109617	0.00466309	0.65506	0.0255796	0.0323609	0.0651024	0.0188297	0.296832	0.825879	0.00279033	0.00817622	0.932615	0.0389739	0.0416127	0.0569906	0.033219	0.291911	0.817367	0.0019729	0.008156	0.911674	0.0211864	0.0348242	0.0570266	0.0529042	0.306789	0.520096	0.00175996	0.00714587	0.864482	0.020946	0.0484164	0.0593867	-0.00817181	0.143378	0.288002	0.341962	0.911367	0.155492	0.00250084	0.00070968	0.00874051	0.0028663	0.972561	0.356291	0.023217	0.0110072	0.0449017	0.0160864	0.0564445	0.0731616	0.0600105	0.310841	0.449067	0.00159021	0.00659672	0.714695	0.0262952	0.035458	0.0605521	0.295856	0.305049	0.114564	0.00118837	0.00252012	0.292139	0.0145237	0.0139737	0.0744635	-0.137372	0.251887	0.0913851	0.00833397	0.00210384	0.214547	0.0470331	0.00956558	0.0770506	-0.412275	4.59749	10.5495	0.255855	0.308709	0.302783	0.0376177	0.497392	0.544591	0.0063649	0.00157707	0.00183777	0.00100472	0.00626251	0.0065631	0.107774	0.75868	0.891949	0.0383184	0.0150308	0.0165899	0.00512241	0.0367395	0.0486227	0.0875656	0.0617738	0.0610862	-0.055085	0.279322	0.752056	0.00500828	0.00836527	0.911044	0.0411532	0.046803	0.0570862	0.175368	0.301244	0.337433	0.00149883	0.00554182	0.646412	0.018945	0.0345614	0.0630866	0.146368	0.299468	0.367385	0.00157517	0.00584956	0.589587	0.0187881	0.0261855	0.0623012	-0.000356605	0.287426	0.752527	0.00221382	0.00878965	0.929701	0.019814	0.0498467	0.0563625
Q9UQ35	SRRM2	ENSG00000167978	0.000148187	0.13148	0.908727	0.0380938	0.10716	0.977346	0.130309	0.260859	0.0189119	-0.00605537	0.148419	0.145913	0.0193426	0.0373235	0.973209	0.0862614	0.155578	0.0347027	1.39678	0.0366683	0.0085284	0.660368	0.00175443	0.115567	0.857134	0.0182631	0.0919699	8.33341306027836e-05	0.128998	0.907892	0.0390457	0.116294	0.974675	0.134879	0.277335	0.0178132	-0.0034659	0.126693	0.362203	0.045998	0.070847	0.742851	0.145789	0.190869	0.0255273	0.165367	0.121278	0.379849	0.057592	0.0732473	0.716366	0.173495	0.196787	0.024638	-0.000939947	0.105468	0.493276	0.115089	0.147712	0.681586	0.378183	0.268832	0.0141649	-0.139329	0.122118	0.0324176	0.0545027	0.0188001	0.592268	0.1954	0.120109	0.0451737	0.261698	0.126166	0.00419415	0.0441939	0.00305302	0.262422	0.171141	0.039466	0.0717068	-0.0194629	0.148992	0.777127	0.0235024	0.0587572	0.993416	0.113387	0.213371	0.0281544	-0.0340702	0.125016	0.512895	0.0497775	0.0870097	0.705162	0.1588	0.168251	0.0220509	0.0440331	0.151199	0.460943	0.0258539	0.082111	0.800546	0.130435	0.217439	0.0229224	0.0445709	0.151877	0.448283	0.0253451	0.0808277	0.775443	0.137702	0.213697	0.0231592	-0.00771543	0.129532	0.893989	0.0513958	0.106912	0.961455	0.202956	0.238599	0.0189468	0.149144	0.142041	0.123624	0.0234813	0.0328176	0.318079	0.102701	0.0933295	0.0366115	-0.0355488	0.120706	0.522851	0.0654164	0.0899692	0.86615	0.206151	0.237013	0.0217137	-0.0325714	0.129842	0.126184	0.193994	0.511515	0.0539325	0.0475193	0.00367201	0.0889499	0.00774832	0.787265	0.190914	0.160279	0.0313399	0.207067	0.0318654	0.0218865	0.0586476	0.0240009	0.14082	0.654686	0.032809	0.0998814	0.844066	0.150218	0.224827	0.0201272	0.440584	0.155401	0.00039679	0.0105055	0.000203234	0.00841979	0.0569433	0.00268044	0.109895	-0.0985789	0.105282	0.073095	0.0997232	0.0220235	0.183545	0.251428	0.0545574	0.0428282	-0.369885	12.568	23.2941	0.102081	0.175672	0.159196	0.00550876	0.00494013	0.044177	0.0997937	0.00547649	0.0124622	0.00231019	0.000947552	0.00654909	0.0262005	0.116834	0.633374	0.24548	0.0336786	0.0605395	0.00951674	0.0121982	0.0486227	0.0757108	0.0890536	0.0611176	-0.0994745	0.113854	0.398407	0.0869366	0.0772034	0.709794	0.24172	0.187988	0.0240319	0.188684	0.144896	0.125997	0.0219149	0.0340996	0.420391	0.0996883	0.115267	0.0363185	0.240579	0.148623	0.0272654	0.0174997	0.0095639	0.122369	0.0841972	0.0374484	0.0551267	0.000487821	0.128629	0.520571	0.0392541	0.095169	0.842954	0.137008	0.245766	0.0208611
O14980	XPO1	ENSG00000082898	-0.000348538	0.0326841	0.646709	0.377443	0.637287	0.905908	0.581552	0.769727	-0.00837099	-0.00115772	0.0335167	0.637886	0.36866	0.633637	0.996503	0.575841	0.80141	-0.0082819	-0.205502	0.0470725	0.520443	0.356732	0.647933	0.790697	0.661401	0.766993	-0.0100889	-2.24628e-05	0.030296	0.958163	0.41166	0.712628	0.987762	0.614309	0.828142	-0.0101838	-0.000597307	0.0284495	0.790068	0.445102	0.699788	0.939554	0.641172	0.801596	-0.00997583	0.0544356	0.0267893	0.623653	0.474316	0.627544	0.857738	0.668332	0.743334	-0.00813204	0.00104929	0.0822371	0.161525	0.0248118	0.058039	0.337194	0.178865	0.137293	0.0283397	-0.00115226	0.0682445	0.974468	0.0540303	0.155143	0.994631	0.194776	0.37436	0.0134143	0.0162956	0.0687171	0.748707	0.0524491	0.14743	0.946893	0.189839	0.3536	0.014194	-0.016838	0.0220079	0.678939	0.568031	0.73663	0.984776	0.755809	0.860946	-0.0107027	-0.054146	0.0186833	0.0756926	0.612181	0.14534	0.22171	0.774654	0.243304	0.0143013	0.0785517	0.0639487	0.0241681	0.101638	0.0552372	0.267736	0.289901	0.16677	0.0288635	0.0750934	0.0632311	0.028639	0.10626	0.0639992	0.256324	0.309483	0.18295	0.0266612	0.0442545	0.0470574	0.192592	0.224056	0.302039	0.499692	0.466848	0.470017	0.003146	0.117433	0.0380295	0.0386851	0.295384	0.0828579	0.159107	0.508621	0.182104	0.0227863	0.0247943	0.0388969	0.448619	0.310374	0.528119	0.827989	0.536076	0.694154	-0.00550179	0.00522807	0.0949798	0.0317924	0.0582794	0.857968	0.0173851	0.393876	0.13462	0.693276	0.0410387	0.953486	0.0994037	0.607003	0.306905	0.796866	0.101662	-0.00975269	0.0338056	0.0438314	0.0463723	0.163613	0.226259	0.265997	0.439869	0.464419	0.430355	0.0051332	0.239514	0.0433699	0.00111012	0.223705	0.00338676	0.0155619	0.42444	0.0169426	0.0702126	-0.0938408	0.0050924	0.00338865	0.889511	0.00947084	0.0204826	0.945797	0.0291329	0.0552699	-0.338179	5.68094	9.6872	0.00318337	0.0399488	0.0324595	1.02676951794945e-05	0.0339001	0.161285	0.926855	0.288616	0.390599	4.03451580046847e-05	0.0733641	0.262219	0.000286501	0.230324	0.722183	0.96514	0.48793	0.594464	0.000498602	0.171138	0.452397	0.131931	0.0249956	0.00539644	-0.100007	0.0122675	0.147927	0.751303	0.246335	0.468126	0.872475	0.396377	0.00631692	0.103014	0.0376882	0.155913	0.307595	0.256439	0.463044	0.526682	0.42661	0.00569749	0.158169	0.0415435	0.0134003	0.252636	0.0327183	0.0806869	0.463572	0.0897429	0.0369362	0.000159276	0.0300648	0.724342	0.414898	0.670427	0.923272	0.620254	0.806678	-0.00922815
Q9H7Z7	PTGES2	ENSG00000148334	0.0001509	-0.143487	0.870134	0.00171526	0.00697308	0.968711	0.0163362	0.0456616	0.0592971	-0.00457224	-0.130448	0.123977	0.00415527	0.0021549	0.973209	0.0310749	0.028452	0.0761395	-0.371633	-0.116985	0.353269	0.068605	0.0098749	0.675304	0.311803	0.0516766	0.063256	0.000547611	-0.143402	0.290792	0.00158416	0.00430064	0.669672	0.0157074	0.0306158	0.0667625	-0.00278566	-0.151332	0.297015	0.000815188	0.00297713	0.702295	0.00970231	0.0264011	0.072612	-0.145478	-0.132716	0.278944	0.00388201	0.00392396	0.642579	0.026803	0.0334903	0.0675813	0.000585035	-0.146656	0.550002	0.0024394	0.00348101	0.72438	0.0569889	0.0166588	0.0698168	0.0459132	-0.155823	0.326346	0.000829721	0.00256801	0.844408	0.015332	0.0413639	0.0741933	0.0827023	-0.151907	0.210386	0.00108418	0.00189505	0.707122	0.0173738	0.0306841	0.0785449	0.0616108	-0.127166	0.211103	0.00704544	0.00563099	0.882339	0.0551784	0.0560688	0.0628547	0.0170415	-0.138817	0.646857	0.00255246	0.00636061	0.800308	0.0215645	0.0251558	0.0606266	0.00667192	-0.139679	0.875808	0.00424809	0.00698114	0.965963	0.0462251	0.0430346	0.0592803	-0.00670738	-0.14545	0.873174	0.00297502	0.00697744	0.965779	0.0430319	0.0415526	0.059288	-0.00651313	-0.144966	0.874825	0.00251319	0.00697977	0.952007	0.0367649	0.0374387	0.0592832	0.0190848	-0.141293	0.783552	0.00192995	0.0068046	0.892611	0.0209208	0.0304512	0.059651	0.0363685	-0.130214	0.359402	0.00567807	0.00496796	0.775496	0.0430396	0.0388386	0.0646731	0.030906	-0.0697641	-0.136272	-0.180111	0.382562	0.147967	0.00294839	0.000202285	0.0051651	0.000911218	0.703126	0.345898	0.0261061	0.00479722	0.0326208	0.00751167	0.0641086	0.08961	0.0270373	-0.132476	0.480042	0.00514012	0.00589603	0.738321	0.0514278	0.0327868	0.0621862	-0.000683919	-0.14211	0.994001	0.00191652	0.0075731	0.997392	0.0193759	0.0289721	0.0585395	0.0222131	-0.135987	0.573728	0.00358891	0.00646093	0.72659	0.0273184	0.0219456	0.0608549	0.0222832	-5.12425	-7.78394	-0.140254	-0.167982	-0.161179	0.817468	0.111957	0.348956	0.0023979	0.000310282	0.000535951	0.0073735	0.000733111	0.00167753	0.89702	0.390411	0.8237	0.0197878	0.00537359	0.00751304	0.0228727	0.0104475	0.0221113	0.0589293	0.0926984	0.0808871	-0.00428199	-0.142869	0.959443	0.00301241	0.00756349	0.98744	0.0295653	0.0442535	0.058558	0.053017	-0.138535	0.548536	0.00250343	0.00632151	0.788241	0.0259551	0.0371204	0.0611725	0.0345551	-0.13973	0.659793	0.00228186	0.0068714	0.815008	0.0236262	0.0294133	0.0599577	0.000463132	-0.142711	0.397449	0.00168848	0.00525667	0.772815	0.0167867	0.0354607	0.0638536
P22033	MMUT	ENSG00000146085	0.00106322	-0.151709	0.393762	0.0133024	0.0403475	0.797644	0.0630354	0.138946	0.0335451	0.00672537	-0.162684	0.0940656	0.00797174	0.014232	0.973209	0.0470029	0.0860156	0.0489151	-0.458903	-0.0690772	0.357056	0.384866	0.144073	0.677073	0.684771	0.295546	0.0169065	0.00195779	-0.148878	0.00465966	0.0121242	0.00108606	0.116101	0.0606108	0.0118493	0.0864637	0.00380688	-0.140552	0.298488	0.021735	0.0307226	0.702295	0.0882482	0.111671	0.0381664	-0.0466264	-0.141778	0.79794	0.0223234	0.0562429	0.931573	0.0906076	0.166636	0.0285939	-0.000918994	-0.116973	0.476221	0.0635514	0.173989	0.666848	0.283208	0.301931	0.0116591	0.0170179	-0.105188	0.782969	0.0830748	0.21608	0.961318	0.251046	0.44983	0.00833377	-0.190666	-0.110614	0.0275137	0.0637175	0.0195932	0.398567	0.212515	0.110701	0.0445618	0.0942459	-0.117087	0.156271	0.0637064	0.036427	0.853237	0.20671	0.161838	0.0353316	-0.0139084	-0.147946	0.782261	0.0167645	0.0559377	0.88255	0.0755479	0.121959	0.0286752	0.099745	-0.102396	0.082305	0.112961	0.0127736	0.435129	0.309952	0.063901	0.0504957	0.0932829	-0.104211	0.0989553	0.107553	0.0148232	0.436501	0.311566	0.0681849	0.0483194	0.100165	-0.107353	0.0714857	0.0899466	0.0113821	0.313547	0.279576	0.0516542	0.052179	0.187759	-0.132817	0.0440683	0.0271959	0.00759747	0.172085	0.113547	0.0330794	0.0580551	0.0901111	-0.115206	0.091983	0.0660376	0.0144983	0.527451	0.207011	0.0762326	0.0490124	0.0901525	-0.0469704	-0.127668	-0.169773	0.058356	0.476929	0.0357566	0.0097066	0.00997917	0.0348261	0.299098	0.679919	0.133387	0.0574512	0.0491279	0.0902092	0.0545038	0.0362805	0.11346	-0.104312	0.027154	0.0943395	0.00520308	0.172624	0.281928	0.0303768	0.0640023	0.114002	-0.138616	0.353466	0.0235425	0.0391357	0.572362	0.0986131	0.095418	0.0342582	0.0750352	-0.124029	0.158774	0.0461954	0.0222516	0.312372	0.149169	0.0549696	0.0426753	0.172771	-8.56361	-7.02285	-0.130479	-0.168782	-0.157115	0.18447	0.0511164	0.536339	0.0339152	0.00697356	0.0125786	0.0249073	0.00665017	0.0370536	0.339816	0.273045	0.890725	0.120378	0.0400037	0.0609136	0.0576517	0.0378247	0.140984	0.0410004	0.0608928	0.0353465	0.126047	-0.121222	0.267386	0.0589419	0.0325167	0.603723	0.189548	0.107747	0.0370284	-0.00294768	-0.14479	0.980343	0.0188409	0.0602733	0.990635	0.0906711	0.167706	0.0277705	0.138985	-0.135163	0.189322	0.0268685	0.0253913	0.400197	0.112728	0.0748447	0.0407142	0.00231928	-0.147164	0.00141932	0.0123688	0.000364812	0.0778856	0.0619597	0.00609916	0.101785
O14639	ABLIM1	ENSG00000099204	-0.000245701	-0.0829073	0.845582	0.178178	0.375476	0.961523	0.360462	0.563579	-0.000197337	0.00415324	-0.0954449	0.307872	0.122636	0.227088	0.981996	0.286785	0.458091	0.00751058	0.671315	-0.142328	0.220266	0.104274	0.251995	0.54811	0.377065	0.424931	0.00695317	0.000734688	-0.0874656	0.299024	0.151637	0.217031	0.677719	0.328081	0.406979	0.00826622	-0.00186329	-0.0864626	0.616255	0.162349	0.354671	0.872808	0.342151	0.530804	0.000691882	0.255625	-0.101709	0.163337	0.100639	0.14431	0.526628	0.248938	0.295828	0.0144091	0.0020708	0.00202596	0.0983754	0.973314	0.230739	0.240307	0.988333	0.369298	0.00732404	-0.129289	-0.0218652	0.0304174	0.705348	0.086538	0.581545	0.845191	0.271054	0.0223032	0.0833009	-0.0230666	0.327195	0.69438	0.561482	0.797916	0.838161	0.73748	-0.00645721	-0.00671794	-0.0724967	0.920574	0.257156	0.521224	0.998483	0.483395	0.71802	-0.00529696	-0.0984898	-0.105896	0.0511043	0.0840222	0.0566842	0.171995	0.225154	0.123157	0.028477	0.0899469	-0.046128	0.121488	0.479183	0.114847	0.499621	0.69243	0.269001	0.0178657	0.0825649	-0.0484432	0.14893	0.458476	0.13451	0.518872	0.687625	0.296421	0.0154749	0.0313808	-0.072706	0.578479	0.259709	0.327763	0.818658	0.508877	0.495639	0.00189175	0.177766	-0.073016	0.0594942	0.227366	0.0643729	0.204966	0.435991	0.151452	0.026574	0.00173396	-0.0843232	0.974543	0.186497	0.382032	0.994374	0.395309	0.57342	-0.000466423	-0.021041	0.142291	-0.0888389	-0.0550701	0.664033	0.0317809	0.151717	0.393841	0.347693	0.0322939	0.868383	0.14124	0.338786	0.592586	0.508245	0.0853073	0.000993434	0.0374165	0.0384867	-0.0712248	0.462093	0.264908	0.291359	0.723919	0.505722	0.456086	0.00372747	0.25398	-0.0715711	0.0394782	0.237616	0.0455004	0.146742	0.439814	0.106704	0.0319994	-0.127502	-0.119832	0.0169976	0.0530247	0.0219043	0.0651505	0.163794	0.0543648	0.0429087	-0.402204	10.2195	16.8562	-0.117747	-0.080134	-0.093635	0.00190765	0.0210074	0.140932	0.0504986	0.197707	0.135636	0.00303209	0.0225455	0.110046	0.0118637	0.193651	0.700486	0.155833	0.383692	0.301395	0.0116866	0.080621	0.268645	0.0718059	0.0428061	0.018799	-0.155596	-0.11374	0.174943	0.0785067	0.151777	0.502176	0.22601	0.289822	0.0137498	0.188288	-0.0723184	0.117607	0.237415	0.111812	0.408056	0.451006	0.252667	0.0184115	0.218873	-0.070037	0.0398289	0.248452	0.0458446	0.153959	0.459212	0.114043	0.0318863	0.000797572	-0.0867394	0.28517	0.154839	0.210197	0.691561	0.333446	0.404373	0.00875809
P83916	CBX1	ENSG00000108468	0.00184173	-0.0398309	0.175949	0.546243	0.364067	0.633324	0.724697	0.553336	0.000277368	-0.0040121	-0.0174769	0.36302	0.793241	0.602636	0.986836	0.892454	0.780869	-0.00750408	-0.262943	-0.0163738	0.621776	0.847266	0.739221	0.852703	0.939392	0.832082	-0.0124907	-0.000952243	-0.0262908	0.214073	0.68943	0.420061	0.596932	0.82599	0.614266	-0.00193942	-0.00399044	-0.0366092	0.320363	0.582114	0.554077	0.716292	0.74782	0.69499	-0.00629813	0.254002	-0.0451966	0.200967	0.498983	0.401739	0.571281	0.687688	0.557798	-0.00123819	0.00280894	0.0476093	0.04676	0.485021	0.135858	0.144297	0.742688	0.253402	0.0154426	0.024634	0.00933856	0.717553	0.888329	0.925738	0.95081	0.947453	0.958869	-0.0142897	-0.0101224	0.00974615	0.916253	0.883608	0.983109	0.986223	0.94466	0.991691	-0.0152357	-0.078181	-0.00384194	0.273117	0.954556	0.540704	0.907301	0.978629	0.733885	-0.00586901	-0.13341	-0.0570873	0.0142361	0.383439	0.0447358	0.0748027	0.589881	0.103642	0.0320088	0.0600752	-0.00246076	0.340723	0.972314	0.578834	0.722799	0.98961	0.725625	-0.00687965	0.0776084	0.00579645	0.210545	0.934749	0.415616	0.587912	0.970362	0.593486	-0.00176141	0.0482839	-0.00996357	0.429392	0.886128	0.66726	0.718817	0.950618	0.783189	-0.00908426	0.28685	-0.00958093	0.00460435	0.881319	0.0162308	0.0481898	0.937613	0.0564207	0.0469902	-0.0162828	-0.0332454	0.781915	0.629359	0.879919	0.94711	0.797043	0.932048	-0.0134918	-0.0295702	0.146066	-0.0334867	-0.0280805	0.572775	0.0371343	0.6163	0.680794	0.779495	0.0665389	0.821258	0.153794	0.781788	0.818309	0.856994	0.142713	-0.0115894	0.0264821	0.0838653	0.00183957	0.13755	0.978592	0.302307	0.399955	0.990174	0.465365	0.00315758	0.388768	-0.00754991	0.0033236	0.906573	0.0120768	0.0298506	0.954262	0.0403991	0.0517029	-0.147621	-0.0683928	0.0105703	0.303649	0.0343834	0.0462054	0.514226	0.0761622	0.0361947	-0.33682	10.5599	23.2733	-0.0554516	-0.0537119	-0.0673715	0.0171754	0.024121	0.0537084	0.399326	0.413531	0.305638	0.0528854	0.0458562	0.0909444	0.0603285	0.205223	0.637205	0.601735	0.610786	0.510432	0.103624	0.126633	0.241208	0.0297395	0.0321284	0.0217176	-0.170813	-0.0596075	0.168939	0.392118	0.353703	0.497134	0.612729	0.504897	0.000727978	0.15534	-0.0175645	0.233999	0.791264	0.449149	0.552484	0.8926	0.608529	-0.00298003	0.316282	-0.00647372	0.00575027	0.920261	0.0198874	0.0483298	0.958093	0.0631103	0.044341	-0.000839867	-0.0274526	0.299385	0.676958	0.530952	0.704099	0.818899	0.70765	-0.0055852
Q9UBW8	COPS7A	ENSG00000111652	0.00291349	-0.152657	0.00914653	0.00508085	0.00171845	0.231632	0.0328681	0.0186673	0.0793507	0.00291401	-0.141753	0.425778	0.0113875	0.0378289	0.996503	0.0600798	0.157091	0.034503	0.94844	-0.247158	0.0461457	0.00132863	0.00563983	0.257164	0.0515697	0.0366465	0.0726627	0.000522177	-0.13433	0.411661	0.0151449	0.0392956	0.761808	0.0709207	0.13436	0.0341972	0.00148598	-0.133557	0.65526	0.01672	0.0435472	0.887717	0.0740937	0.138819	0.0329095	0.339019	-0.156911	0.0385589	0.00482525	0.00606859	0.360354	0.0308014	0.0432249	0.0613056	0.00299582	-0.0721508	0.0111017	0.203899	0.00533027	0.0509202	0.490829	0.0229749	0.0636518	0.00972492	-0.112483	0.864899	0.0455903	0.13373	0.976108	0.176096	0.345039	0.0156835	0.0189347	-0.111609	0.814657	0.0473697	0.131996	0.961779	0.178654	0.330374	0.0158827	0.0363313	-0.117336	0.548056	0.0420555	0.0765832	0.984776	0.162337	0.246239	0.0241539	-0.106685	-0.157259	0.0181775	0.00437683	0.00316217	0.0878136	0.0305114	0.0155172	0.0706724	0.0470446	-0.114	0.368347	0.0543024	0.0346492	0.743522	0.200004	0.121761	0.0358062	0.0595585	-0.108064	0.246758	0.0676562	0.0265249	0.623523	0.240713	0.100727	0.0397615	0.027493	-0.123745	0.58762	0.0337013	0.0448734	0.825082	0.158942	0.134655	0.031963	0.292907	-0.115174	0.000434388	0.0291868	0.000104217	0.0136727	0.118124	0.00175589	0.118204	-0.000720169	-0.132991	0.988196	0.0209221	0.0557278	0.997695	0.0986086	0.176628	0.0289517	-0.00970311	0.106087	-0.134578	-0.1201	0.823126	0.0734126	0.0161698	0.0394402	0.0543536	0.00630396	0.93787	0.228922	0.0784027	0.139485	0.151289	0.0276658	0.0293275	0.061677	0.0925385	-0.0999019	0.0469361	0.0780013	0.00768373	0.230181	0.25219	0.0388039	0.0583278	0.435356	-0.109928	5.53009723934446e-05	0.0349407	1.59354342528823e-05	0.00251262	0.127725	0.000528263	0.144343	-0.153034	-0.174697	0.00125128	0.0015381	0.000299387	0.0101261	0.0153294	0.00235485	0.104533	-0.455819	6.9968	19.0649	-0.169994	-0.13966	-0.14853	7.08088031949947e-05	0.0776892	0.0611645	0.00143159	0.0133645	0.00820593	2.01548672093842e-05	0.00660332	0.00542133	0.00110714	0.325418	0.637205	0.0140325	0.063683	0.0452408	0.000310221	0.0377249	0.0440343	0.141221	0.0609966	0.0638859	-0.181547	-0.166418	0.076533	0.00424316	0.011542	0.360452	0.0369494	0.0571845	0.0523686	0.273243	-0.114514	0.0106169	0.0349347	0.00210391	0.156176	0.136239	0.0177408	0.0770501	0.368253	-0.107768	7.96318252826789e-05	0.0393973	2.2531580823933e-05	0.00438305	0.1447	0.00064938	0.139736	0.000534991	-0.133778	0.425326	0.0155488	0.0400613	0.783502	0.0727875	0.139514	0.0339082
A0AVF1	TTC26	ENSG00000105948	0.000739212	0.0447122	0.584155	0.496274	0.644991	0.884493	0.686803	0.774551	-0.00855744	0.00599321	0.0336029	0.168814	0.609207	0.289812	0.973209	0.773554	0.520825	0.00377957	-0.412113	0.0888503	0.441476	0.298901	0.570893	0.736811	0.613203	0.709163	-0.00778771	0.00115884	0.048455	0.125092	0.454629	0.226159	0.477805	0.654787	0.418007	0.0076326	0.000477457	0.0468752	0.904245	0.476906	0.775205	0.97448	0.66684	0.85246	-0.0115923	0.0573616	0.0455644	0.771063	0.493535	0.718451	0.92299	0.683656	0.813563	-0.0102324	0.00256999	0.0837287	0.0726493	0.227209	0.151553	0.193164	0.516853	0.273888	0.0137723	0.166775	0.044485	0.0143911	0.499316	0.0377846	0.532084	0.710522	0.172122	0.0347842	-0.223811	0.0424184	0.0202688	0.52063	0.0510866	0.375909	0.723655	0.190624	0.0302599	0.0535445	0.0585894	0.459028	0.392535	0.582965	0.974582	0.617377	0.762157	-0.00704329	-0.0718421	0.0338071	0.185788	0.607524	0.311337	0.387322	0.771431	0.423896	0.00268093	0.00202054	0.0502928	0.974211	0.475448	0.74925	0.992457	0.689399	0.843493	-0.010885	-0.0178825	0.0416272	0.771259	0.554913	0.718505	0.932077	0.759119	0.824381	-0.0102336	-0.0200883	0.041897	0.739941	0.54388	0.709312	0.897222	0.754624	0.812208	-0.0100335	0.0800519	0.0545921	0.430788	0.404057	0.548975	0.652049	0.611898	0.666815	-0.00605955	-0.0719543	0.0272591	0.214381	0.687058	0.34115	0.679198	0.834146	0.535662	0.00128761	-0.0150587	0.0104785	0.0478982	0.0317637	0.771404	0.882853	0.468839	0.649346	0.708919	0.901256	0.917517	0.940462	0.672856	0.796469	0.808697	0.928669	-0.010102	-0.0139765	-0.0194089	0.0438346	0.729034	0.521261	0.696368	0.884576	0.725838	0.796615	-0.00982234	0.0567145	0.0536992	0.66976	0.414214	0.67507	0.821291	0.612441	0.757333	-0.00933616	0.0662733	0.0688885	0.250161	0.304158	0.380827	0.424763	0.514848	0.480689	-0.000417394	0.181184	-8.39871	-16.6615	0.0655271	0.0170777	0.0280336	0.198005	0.0757464	0.171415	0.321286	0.797379	0.673536	0.321946	0.187089	0.356299	0.357418	0.321052	0.725645	0.527441	0.887943	0.814911	0.424281	0.320914	0.544961	0.00218434	0.0106291	0.000620386	-0.0114267	0.0486066	0.926067	0.483027	0.736411	0.977305	0.69078	0.819367	-0.0106981	-0.0190953	0.0494505	0.882609	0.453651	0.731551	0.954565	0.660384	0.821386	-0.0105943	0.0560901	0.0545313	0.625099	0.407586	0.656068	0.793696	0.612608	0.745764	-0.00888946	0.00125299	0.0496061	0.115887	0.443688	0.212974	0.485682	0.645587	0.408121	0.00855631
P19525	EIF2AK2	ENSG00000055332	-0.00163957	0.0633311	0.0478766	0.11516	0.0593596	0.427035	0.27061	0.179125	0.0277875	-8.90924e-05	0.0530992	0.973686	0.195551	0.423158	0.996666	0.387366	0.646283	-0.00203863	0.444089	0.0117904	0.181018	0.8232	0.186995	0.504214	0.930511	0.350655	0.0122767	-0.000415353	0.0526716	0.374784	0.19177	0.296213	0.738224	0.380442	0.49235	0.00347222	-0.00118983	0.0516248	0.628825	0.207331	0.368272	0.87819	0.399853	0.543994	0.000104143	0.143474	0.0431917	0.237636	0.291676	0.210256	0.604978	0.49722	0.371629	0.0086858	0.00125648	0.0854729	0.152223	0.0458649	0.089724	0.32392	0.242927	0.190183	0.0217551	-0.0419043	0.0699054	0.319351	0.0901796	0.152613	0.842571	0.26265	0.370581	0.0136658	0.118598	0.0723628	0.0448522	0.0762451	0.0333061	0.450505	0.236551	0.151668	0.0366702	0.0453951	0.0629523	0.309113	0.137383	0.250754	0.919365	0.331504	0.484407	0.00604301	-0.0848446	0.0344119	0.0107028	0.389221	0.0160996	0.062157	0.595316	0.048881	0.0471093	-0.0226776	0.0431956	0.556799	0.320999	0.35602	0.846741	0.556168	0.539937	0.000621063	-0.0292264	0.040109	0.441439	0.356728	0.314467	0.772997	0.595755	0.502887	0.0025274	-0.0791824	0.0231654	0.0326985	0.580522	0.0428961	0.206511	0.781942	0.13037	0.0326339	-0.0880234	0.0471894	0.159807	0.241239	0.157034	0.371232	0.451716	0.280317	0.013127	-0.0562347	0.0344565	0.116182	0.409327	0.123856	0.564041	0.629326	0.287921	0.0168533	-0.0918682	0.137914	0.0355487	0.100626	0.00359813	0.00144826	0.369631	0.0169797	0.00607049	0.00200645	0.0728385	0.0240051	0.583321	0.0818674	0.0358749	0.012641	0.0617621	0.0783122	-0.0698045	0.0280135	0.0424459	0.501096	0.0541247	0.21974	0.712137	0.146739	0.029391	-0.00362425	0.0526061	0.964882	0.197306	0.427075	0.982805	0.390366	0.544614	-0.00219669	-0.119755	0.0199755	0.000611718	0.615506	0.00117977	0.00596579	0.777526	0.00637243	0.0852907	-0.316642	6.86757	6.5435	0.0269282	0.0720712	0.0627606	0.000197604	0.0188269	0.388177	0.489325	0.0800385	0.132127	0.000408367	0.0204548	0.224518	0.00231311	0.186435	0.841031	0.686067	0.211724	0.296844	0.00264394	0.0755585	0.410748	0.100213	0.0442604	0.0078058	-0.147597	0.0254286	0.0510093	0.54716	0.063217	0.309502	0.743682	0.166626	0.0270515	-0.0741293	0.0478472	0.353453	0.240514	0.277481	0.655818	0.45488	0.448193	0.00448105	-0.0730329	0.0478405	0.303077	0.239472	0.25103	0.529272	0.449017	0.380187	0.00602605	-0.000228112	0.0520075	0.644429	0.198286	0.39527	0.897303	0.390803	0.59572	-0.000994919
Q5VW32	BROX	ENSG00000162819	0.00165029	0.055366	0.0824753	0.229632	0.0795466	0.498101	0.424737	0.216726	0.0233992	0.0030278	0.057905	0.326583	0.215768	0.222919	0.982817	0.411911	0.453043	0.00779352	0.598868	-0.0136244	0.133227	0.829657	0.228503	0.439574	0.931841	0.397693	0.00870257	-0.000173018	0.0652973	0.747341	0.159301	0.355359	0.921824	0.338703	0.551993	0.000655611	0.00320621	0.0742237	0.251519	0.110417	0.175883	0.666225	0.266411	0.340482	0.0115834	0.22779	0.0505453	0.10062	0.278725	0.093394	0.451895	0.484553	0.22699	0.020985	0.00130039	0.101344	0.195901	0.0390474	0.0895211	0.383656	0.225244	0.189962	0.0217894	-0.0185951	0.0845059	0.699988	0.0747095	0.19239	0.95081	0.236208	0.421719	0.0101175	-0.0995667	0.0808663	0.142733	0.0856889	0.0705109	0.638157	0.252951	0.228738	0.0254029	-0.0132615	0.0485494	0.794223	0.314314	0.541	0.996587	0.54581	0.734133	-0.00587755	-0.128495	0.0379565	0.000650841	0.397463	0.00105687	0.0095937	0.603619	0.00750302	0.0862102	0.0305204	0.0789137	0.489589	0.114136	0.284356	0.815489	0.311296	0.470912	0.00407083	0.0271595	0.0777545	0.532233	0.120019	0.297093	0.830499	0.331672	0.484053	0.00339919	-0.0558374	0.044959	0.190743	0.354646	0.153029	0.497456	0.599931	0.302673	0.0135192	0.118822	0.0735617	0.096909	0.110285	0.0906236	0.2757	0.274787	0.193899	0.0214385	0.0089879	0.069176	0.827162	0.152763	0.352104	0.957242	0.351593	0.545809	0.000798152	-0.0195602	0.0803278	0.0625726	0.0966449	0.593994	0.110903	0.182243	0.0513902	0.312695	0.0833575	0.831011	0.29508	0.377385	0.163482	0.475716	0.167322	0.00263526	0.0230482	-0.00364565	0.0649505	0.926816	0.180995	0.359107	0.97387	0.408522	0.520598	0.000493005	0.246737	0.0791826	0.00793608	0.0822154	0.0104888	0.0520939	0.221884	0.0366091	0.0537733	-0.140431	0.0277576	0.000440576	0.541173	0.000732125	0.00479899	0.721066	0.00447525	0.0920321	-0.37485	8.35612	18.5582	0.0356216	0.0861253	0.0753235	0.000114685	0.0125528	0.0314921	0.42256	0.0674696	0.109724	0.000206013	0.0130799	0.0292758	0.00156548	0.157045	0.613889	0.624661	0.189091	0.265165	0.00158819	0.0576323	0.121053	0.109708	0.0509145	0.0388911	-0.236351	0.0224204	0.00595991	0.637852	0.00810153	0.119186	0.806352	0.04625	0.0575545	0.0868406	0.0720424	0.342221	0.123262	0.229306	0.648984	0.301004	0.398688	0.00741993	0.149655	0.0763997	0.0639904	0.0985157	0.0644443	0.207325	0.256813	0.145249	0.0267614	0.000109999	0.0647874	0.846091	0.162567	0.367347	0.967546	0.34449	0.572446	0.000141418
Q6P1A2	LPCAT3	ENSG00000111684	-0.00109742	0.0643026	0.402948	0.314006	0.467539	0.803153	0.519577	0.642398	-0.00357737	0.00185631	0.0523939	0.662167	0.415755	0.603513	0.996503	0.619017	0.781481	-0.00752661	-0.738163	0.177709	0.178058	0.0432399	0.126383	0.500969	0.249537	0.268846	0.0192244	0.00123316	0.0551297	0.0935644	0.381848	0.161146	0.416057	0.586594	0.336404	0.0128335	-0.00119346	0.0532044	0.757502	0.407222	0.651537	0.926343	0.605814	0.765386	-0.00884902	-0.0332072	0.0595352	0.862462	0.357944	0.654271	0.954828	0.564353	0.764084	-0.00877911	-0.00340122	-0.0348593	0.0107145	0.585903	0.0375221	0.0495672	0.801544	0.100597	0.0348884	0.0843991	0.00813219	0.189829	0.896757	0.416028	0.799338	0.952234	0.63431	-0.00178956	-0.0580335	0.00880286	0.524583	0.888924	0.804592	0.879028	0.947686	0.895202	-0.0120865	-0.0832364	0.0512726	0.235053	0.439282	0.294455	0.895357	0.659611	0.531297	0.00356422	0.207849	0.1025	5.14785599816799e-05	0.0917295	0.000177444	0.00194912	0.238238	0.00227671	0.110955	0.00624271	0.0599581	0.918178	0.381762	0.660693	0.979563	0.61215	0.783409	-0.0089307	0.00119433	0.0578178	0.984069	0.399465	0.664069	0.99554	0.635	0.785151	-0.00900982	0.0760267	0.0858116	0.194982	0.199425	0.285879	0.50302	0.439349	0.454856	0.00398895	-0.0701194	0.0527762	0.477944	0.406942	0.515863	0.691233	0.613671	0.639057	-0.00509711	0.0956573	0.0883501	0.0891931	0.179039	0.156666	0.519232	0.385958	0.332694	0.0132649	0.118008	-0.21879	0.0793086	0.00934022	0.0181063	0.00133523	0.209157	0.886826	0.0404647	0.00323025	0.166097	0.0230208	0.411603	0.941586	0.125404	0.0174114	0.0337581	0.0714288	0.014456	0.0622861	0.79104	0.349788	0.644782	0.916179	0.587948	0.760467	-0.00861807	-0.131701	0.050248	0.308289	0.431069	0.396684	0.528855	0.627393	0.516955	-0.00105037	0.265292	0.129861	7.75694856431139e-07	0.0306852	3.17912180681215e-06	5.65232742554162e-05	0.113457	0.000105389	0.165462	0.591207	-12.1687	-20.207	0.105452	0.0528529	0.0689222	7.89026900611008e-06	0.00805248	0.0893686	0.0795788	0.410188	0.288718	2.97107239586603e-05	0.0166864	0.133042	0.000239939	0.133238	0.652855	0.212247	0.607535	0.492396	0.000392955	0.0666075	0.300808	0.136039	0.0472964	0.0158854	0.314865	0.115536	0.00775965	0.0798799	0.0190371	0.13319	0.229025	0.0772832	0.0449882	-0.0621281	0.053006	0.621567	0.409116	0.591015	0.83052	0.619853	0.717542	-0.00725743	-0.0908881	0.0509865	0.415727	0.425663	0.478992	0.633099	0.628646	0.60011	-0.00398086	0.0010361	0.0566929	0.1826	0.370348	0.271002	0.5882	0.577892	0.472938	0.00484559
Q16658	FSCN1	ENSG00000075618	-0.00187515	-0.0139852	0.466031	0.910921	0.749285	0.834957	0.954685	0.847033	-0.0108857	0.00751343	-0.0457999	0.366298	0.715686	0.649474	0.986836	0.844145	0.81279	-0.00866492	-3.33996	0.288055	0.00163263	0.0836925	0.00672645	0.0581127	0.340027	0.0414315	0.069714	-0.00204325	-0.0203885	0.156949	0.869157	0.358567	0.520244	0.929315	0.554358	0.000516344	-0.0125022	-0.0564377	0.0948732	0.647801	0.238415	0.490739	0.794122	0.413731	0.0068743	0.334432	-0.0485018	0.372636	0.701141	0.656465	0.711027	0.831381	0.76571	-0.00883107	-0.00400986	-0.017154	0.135702	0.895055	0.313723	0.300075	0.958332	0.45506	0.00258455	0.0113751	0.0361144	0.929823	0.77472	0.955226	0.98584	0.883499	0.975094	-0.0147829	0.0615796	0.0383617	0.735792	0.761154	0.905684	0.941921	0.872989	0.952028	-0.0139454	-0.322164	-0.0951626	0.0181698	0.456959	0.0582964	0.588444	0.672013	0.212349	0.028273	0.494059	0.0814919	6.04424387455513e-07	0.47762	3.65955233697507e-06	0.000108571	0.672864	0.000201903	0.162488	0.410499	0.149055	0.000415579	0.244917	0.00188063	0.0536121	0.477914	0.0197901	0.0780725	0.391948	0.145096	0.000627697	0.25953	0.0027662	0.0448919	0.501529	0.0232493	0.0725832	0.479851	0.154019	1.6301238042342e-05	0.209634	8.72477298573705e-05	0.00391533	0.450314	0.00181156	0.120612	0.472147	0.00448137	0.0137284	0.970677	0.0464236	0.0877802	0.985095	0.119933	0.0314571	0.274617	0.062851	0.0121957	0.620043	0.0417413	0.280063	0.792391	0.147223	0.0332927	0.36901	-0.195138	0.0425696	-0.113334	0.000123915	0.149939	0.72074	0.393259	0.000600691	0.317351	0.0130865	0.348946	0.849145	0.592403	0.00777176	0.439996	0.0948132	0.00242643	0.404443	0.116881	9.83818612135735e-05	0.34238	0.000482788	0.010132	0.580918	0.00596648	0.0978745	0.740418	0.0121155	0.00300577	0.920369	0.0117724	0.0278272	0.960407	0.0396404	0.0520782	0.516589	0.11487	9.24398919013968e-07	0.326434	5.51088778223817e-06	6.49096113678536e-05	0.537739	0.000149881	0.158314	0.895579	-23.8672	-46.8656	0.0464554	-0.0927854	-0.0616271	0.000676234	0.00787436	0.0434894	0.701268	0.459611	0.625463	0.00296164	0.025941	0.116094	0.00560433	0.133238	0.633337	0.83641	0.650639	0.780205	0.0114671	0.0878204	0.277705	0.0721441	0.0407056	0.0179784	0.962485	0.151756	2.22925561693114e-05	0.219267	0.000117525	0.0124562	0.434038	0.00360848	0.117421	0.337464	-0.00417937	0.169864	0.9733	0.379559	0.48051	0.985767	0.546655	-0.000365661	0.57289	0.0121649	0.00804218	0.920706	0.0287642	0.0595501	0.958427	0.0817418	0.0388574	-0.00233912	-0.0222704	0.124303	0.856975	0.299462	0.496441	0.92448	0.502901	0.0033037
P20042	EIF2S2	ENSG00000125977	-0.000611857	0.101382	0.540008	0.0382987	0.109604	0.869088	0.130789	0.265302	0.0185715	-0.00506908	0.110864	0.115058	0.0235237	0.0380503	0.973209	0.0976865	0.157672	0.0344163	1.09362	-0.00318769	0.00800662	0.960745	0.00538273	0.112238	0.985474	0.0357799	0.073442	-0.00121737	0.0991273	0.0286392	0.0382269	0.0126128	0.252048	0.133075	0.0617765	0.0510642	0.00309404	0.106783	0.287992	0.0281918	0.0649865	0.696011	0.106066	0.180116	0.0268411	-0.122411	0.105728	0.400428	0.0326032	0.0928025	0.729115	0.116749	0.226122	0.0210807	-0.00345155	-0.0125497	0.000144446	0.76992	0.000528101	0.00215386	0.904534	0.00386274	0.0966189	0.0650176	0.0316829	0.144012	0.464694	0.254557	0.775262	0.682916	0.492411	0.00581101	0.0163167	0.0340961	0.796091	0.435406	0.718688	0.95866	0.655444	0.840065	-0.0103164	-0.031394	0.0971758	0.556932	0.0564931	0.101721	0.984776	0.192791	0.290628	0.0198499	-0.026235	0.0917704	0.514519	0.0622671	0.106923	0.706177	0.185839	0.195426	0.0189454	-0.115609	0.0481873	0.0113195	0.343512	0.00529002	0.195319	0.576138	0.0364497	0.0632864	-0.113268	0.048044	0.0117099	0.345575	0.00545224	0.16948	0.585049	0.0355385	0.062851	-0.116262	0.0538703	0.00847637	0.279266	0.00408403	0.108757	0.527139	0.025963	0.0670076	-0.0973863	0.0911979	0.193965	0.0597582	0.0567405	0.417206	0.188037	0.138297	0.0284622	-0.0579015	0.078788	0.176978	0.117051	0.0535094	0.643408	0.300045	0.173053	0.0295631	-0.0702341	-0.0163442	0.0844854	0.0934009	0.0654854	0.757975	0.0819547	0.0747042	0.0243341	0.142867	0.315948	0.871636	0.228956	0.208912	0.0893891	0.247867	0.0413465	0.0147892	-0.101539	0.061622	0.0132756	0.213558	0.00615298	0.119262	0.448117	0.03373	0.0615658	0.00130635	0.0977397	0.989418	0.0462799	0.133582	0.995475	0.153629	0.234978	0.0157005	-0.0226962	0.091451	0.595555	0.0677404	0.115976	0.742009	0.192787	0.1944	0.0178549	-0.0511041	-0.308676	4.97126	0.0934963	0.0974938	0.098174	0.624834	0.930706	0.585526	0.0586017	0.0540031	0.0509819	0.118483	0.149273	0.129063	0.769915	0.97541	0.910628	0.17166	0.163684	0.159005	0.193683	0.275044	0.295547	0.0175291	0.0141137	0.0163522	-0.0733551	0.0840696	0.420505	0.101915	0.0964565	0.72559	0.269126	0.218164	0.0206571	-0.0934399	0.0914331	0.328248	0.0618492	0.082686	0.639985	0.195975	0.206614	0.0229932	-0.0720998	0.0927789	0.395826	0.057993	0.0930297	0.613847	0.184579	0.189095	0.0212062	-0.00116937	0.0977509	0.0466635	0.0415421	0.0191474	0.332736	0.142483	0.084862	0.0449027
Q9UI10	EIF2B4	ENSG00000115211	-0.000354838	0.0652807	0.59358	0.0450903	0.128588	0.885355	0.146335	0.292946	0.0161566	-0.000956135	0.0655406	0.656711	0.0457548	0.134344	0.996503	0.149787	0.335427	0.0154936	0.671184	0.00468542	0.0120593	0.911297	0.00652446	0.132686	0.965791	0.0405692	0.0702249	0.000288874	0.0625221	0.439943	0.0535782	0.110793	0.781357	0.166267	0.268266	0.0185508	-0.00191149	0.0599678	0.325097	0.0640246	0.087359	0.718527	0.183361	0.217174	0.0223322	0.00959666	0.0623684	0.92124	0.0585233	0.147621	0.972481	0.175491	0.300139	0.0140651	-0.0013295	0.0235971	0.0514641	0.474053	0.0651702	0.15446	0.735701	0.149769	0.0265924	0.0309623	0.0404615	0.345924	0.207941	0.280059	0.852286	0.436687	0.516394	0.00433827	0.00875222	0.0416412	0.850708	0.196793	0.429714	0.970165	0.41725	0.639644	-0.00229242	-0.00946576	0.0676268	0.78999	0.046212	0.109963	0.995413	0.170761	0.304755	0.0186652	0.0283577	0.0691826	0.28933	0.034639	0.0844389	0.50414	0.123466	0.164201	0.0225021	0.0148763	0.0693577	0.628614	0.0468531	0.131912	0.881201	0.18333	0.294306	0.0157703	0.0151266	0.0696169	0.61729	0.0462685	0.130873	0.869137	0.191241	0.29182	0.01589	0.0189092	0.0701076	0.525413	0.0403549	0.121165	0.785121	0.175932	0.259461	0.0170562	0.109663	0.070085	0.0270813	0.0282045	0.0127734	0.128803	0.115571	0.0476857	0.0504959	0.0264469	0.0719367	0.355135	0.032932	0.0963737	0.77211	0.132467	0.246378	0.0206701	0.0110567	0.00044849	0.0653875	0.057897	0.665082	0.989847	0.0461878	0.0961758	0.134738	0.222768	0.86875	0.995398	0.157299	0.246062	0.272297	0.341225	0.0155689	0.00792713	0.0401695	0.0775731	0.144198	0.0214984	0.0507534	0.412009	0.116793	0.140408	0.0303583	0.212336	0.0744456	0.000940777	0.0177038	0.000610176	0.0140281	0.0806277	0.00554471	0.0945933	-0.00420721	0.0621586	0.882546	0.0624796	0.146415	0.934481	0.182248	0.232161	0.0142996	-0.128343	-0.799013	-1.54575	0.0528268	0.0566517	0.0576959	0.0633864	0.734699	0.798633	0.103454	0.0912445	0.0840494	0.0262452	0.210306	0.215625	0.156371	0.888291	0.957864	0.25081	0.229568	0.220515	0.0600786	0.346429	0.401283	0.0402221	0.00881903	0.00843215	0.028883	0.0686672	0.634006	0.0456572	0.132109	0.858281	0.161251	0.26606	0.0158696	0.0906195	0.0693615	0.153476	0.0329521	0.0532381	0.459476	0.131877	0.155174	0.0296395	0.149967	0.0734877	0.0072141	0.0211243	0.00395119	0.0554263	0.0954174	0.019677	0.0679879	0.00020509	0.0629311	0.603492	0.0522952	0.130534	0.880668	0.164065	0.300248	0.0160526
P05165	PCCA	ENSG00000175198	0.00293381	0.0840764	0.109978	0.344839	0.142393	0.546041	0.550545	0.311812	0.0146119	0.00716508	0.0838825	0.228537	0.351247	0.247896	0.973209	0.559388	0.478522	0.00617103	-0.303683	0.108019	0.653155	0.317363	0.595976	0.867958	0.630515	0.727337	-0.0085688	0.00144179	0.100407	0.163281	0.25869	0.19253	0.526058	0.462207	0.378205	0.0101063	0.0114265	0.128082	0.0337079	0.149362	0.0517281	0.353605	0.32415	0.155225	0.0303045	-0.520666	0.137906	0.0513151	0.124913	0.0762864	0.377005	0.287751	0.201517	0.0240278	-0.00837317	-0.0203846	9.61478588939835e-06	0.817773	3.26986830031272e-05	0.000347031	0.926945	0.000467712	0.134754	0.138809	0.0874745	0.138102	0.337515	0.201664	0.768591	0.571829	0.432378	0.00939472	-0.343603	0.080865	0.00876611	0.36676	0.0193394	0.316399	0.593765	0.10981	0.0447549	-0.114286	0.0411544	0.239504	0.654025	0.39542	0.895357	0.81439	0.618791	-0.00100083	0.149755	0.135375	0.0423791	0.129878	0.0649006	0.153104	0.299994	0.135925	0.0264518	-0.0396068	0.0859201	0.642348	0.371643	0.460593	0.887249	0.602934	0.631008	-0.0033463	-0.0735039	0.0707277	0.380703	0.461385	0.349002	0.729303	0.690112	0.533179	0.000927131	0.00339254	0.104078	0.96725	0.270329	0.512821	0.989148	0.518633	0.661528	-0.00500568	-0.254154	0.0864217	0.065441	0.328277	0.0934416	0.216566	0.542609	0.197251	0.0209774	0.122722	0.142939	0.120738	0.122636	0.153951	0.573191	0.308647	0.328953	0.0135323	0.136426	-0.345967	0.128529	0.0330326	0.0524689	0.000267274	0.15042	0.716061	0.0780618	0.000475562	0.285096	0.010896	0.336593	0.841323	0.190505	0.00480162	0.0238645	0.0988134	-0.0652065	0.0797664	0.39402	0.392393	0.357989	0.677701	0.626504	0.519253	0.000541324	-0.556767	0.0737223	0.00180997	0.3948	0.0038959	0.0210229	0.595825	0.018645	0.0681915	0.21162	0.160914	0.00657124	0.0734195	0.0126493	0.0331307	0.204368	0.0361455	0.0510218	0.6936	-7.68876	18.0004	0.15958	0.118049	0.129732	0.000225359	0.236805	0.281324	0.0654285	0.199513	0.157209	0.000557407	0.185573	0.209208	0.00254292	0.550431	0.78993	0.185457	0.386226	0.334882	0.00335052	0.318802	0.393647	0.0958622	0.0107549	0.00890014	0.102426	0.121909	0.542595	0.198502	0.427976	0.802413	0.410502	0.573208	-0.00222945	-0.419108	0.0749366	0.016518	0.395817	0.0288068	0.181745	0.608443	0.102678	0.0388354	-0.424013	0.0741451	0.00613576	0.396837	0.0118895	0.0503106	0.603625	0.0433386	0.0519327	0.00174942	0.101623	0.108411	0.251723	0.140077	0.469901	0.455983	0.31463	0.0149757
P49447	CYB561	ENSG00000008283	0.00196371	-0.157752	0.27534	0.0727419	0.137994	0.721657	0.199736	0.306019	0.0150875	-0.000673247	-0.143437	0.908165	0.106272	0.249085	0.996503	0.260999	0.478853	0.00609786	0.300296	-0.163123	0.682053	0.164834	0.333356	0.881821	0.468992	0.508705	0.0019341	0.00129517	-0.145154	0.198891	0.0950836	0.115736	0.576231	0.242545	0.276593	0.0178864	-0.00386126	-0.1515	0.467135	0.0869398	0.200322	0.805727	0.225874	0.369633	0.00957205	-0.288346	-0.125777	0.272244	0.156338	0.136927	0.637353	0.333765	0.28662	0.015205	0.00467722	-0.0526601	0.0131309	0.561113	0.0198444	0.0577252	0.78764	0.062819	0.0443731	0.0440713	-0.116475	0.629236	0.192713	0.387033	0.932147	0.417603	0.610216	-0.000668177	0.0100016	-0.114872	0.938228	0.199512	0.433763	0.988665	0.420658	0.642698	-0.00243817	-0.0656156	-0.115163	0.490115	0.202012	0.398734	0.984776	0.414653	0.621308	-0.00113036	0.0758731	-0.128714	0.295899	0.14549	0.144905	0.51096	0.324867	0.242826	0.0143467	0.0216581	-0.135981	0.795202	0.149538	0.242417	0.938734	0.364824	0.429687	0.00651272	0.0465098	-0.124918	0.570995	0.185305	0.213438	0.845708	0.419243	0.394549	0.00845671	0.167345	-0.0824497	0.0367948	0.363565	0.0281109	0.222594	0.609148	0.0979379	0.0389033	0.0856642	-0.139693	0.52793	0.111367	0.20531	0.727059	0.276592	0.337048	0.0090488	0.00963097	-0.140185	0.901207	0.124458	0.25962	0.981995	0.311609	0.452227	0.00550742	0.0431739	-0.0144948	-0.13522	-0.188605	0.532343	0.87771	0.126398	0.0431202	0.215129	0.116849	0.80083	0.9382	0.302258	0.147027	0.370492	0.213878	0.00840158	0.0178789	0.0889648	-0.11174	0.233022	0.219248	0.128128	0.530306	0.455725	0.265325	0.0163363	-0.138194	-0.150572	0.43587	0.0871698	0.192907	0.648557	0.229907	0.305707	0.0100763	0.201376	-0.0881355	0.00812614	0.313925	0.0077732	0.0384127	0.524499	0.0251425	0.0581588	0.510466	-4.98883	-6.3852	-0.101623	-0.191591	-0.184909	0.00599161	0.428121	0.69333	0.238722	0.0328414	0.0387327	0.00590587	0.0862785	0.109367	0.0279295	0.716021	0.931362	0.437667	0.116308	0.131331	0.0192669	0.189833	0.267521	0.0621619	0.0225223	0.0188939	0.111453	-0.12266	0.497342	0.185103	0.20763	0.777345	0.3933	0.353556	0.00894689	-0.128384	-0.151897	0.456542	0.0854395	0.198085	0.72956	0.238847	0.361652	0.00966971	-0.00169447	-0.14344	0.99118	0.10431	0.26162	0.994528	0.266171	0.391391	0.0053891	0.000706657	-0.143078	0.507428	0.101364	0.212561	0.8364	0.254249	0.407603	0.00858614
P05166	PCCB	ENSG00000114054	0.00285372	0.0812771	0.115397	0.355115	0.151813	0.556384	0.560314	0.323769	0.0136403	0.0085032	0.0770379	0.147289	0.384591	0.183584	0.973209	0.591095	0.402157	0.0107525	-0.0204231	0.0783639	0.975806	0.466391	0.677612	0.990945	0.744556	0.788116	-0.0109044	0.0014899	0.0962212	0.144506	0.27268	0.181831	0.503117	0.478678	0.364322	0.0109834	0.0117856	0.126393	0.0261379	0.148183	0.0420133	0.323104	0.322622	0.135665	0.0334512	-0.467733	0.131027	0.0765727	0.140643	0.109142	0.417882	0.310733	0.249263	0.0186353	-0.00743062	-0.00585396	7.99380985466968e-05	0.947431	0.000238569	0.00139392	0.978293	0.00210354	0.10768	0.0818975	0.091074	0.377212	0.314958	0.397537	0.861753	0.551064	0.618943	-0.0010837	-0.326986	0.0833125	0.0116711	0.347668	0.0241505	0.328299	0.578249	0.124193	0.041459	-0.0512922	0.0523612	0.594326	0.566033	0.684224	0.984776	0.75432	0.828361	-0.00954694	0.117893	0.125135	0.106588	0.158379	0.142553	0.277014	0.34171	0.240095	0.0145949	-0.0216209	0.0902777	0.79741	0.342102	0.509634	0.939052	0.574435	0.669436	-0.00490931	-0.0692142	0.0692893	0.403196	0.464983	0.370938	0.748861	0.691344	0.553648	-1.02457e-05	-0.0280589	0.0889716	0.730833	0.33938	0.496392	0.891854	0.584056	0.648863	-0.00450236	-0.261203	0.0826566	0.0550226	0.343048	0.0830126	0.196848	0.556127	0.18226	0.0227582	0.110022	0.135596	0.159181	0.138497	0.195331	0.623469	0.331036	0.382443	0.00988467	0.104885	-0.280674	0.119406	0.0441422	0.132141	0.00302615	0.178309	0.62915	0.169279	0.00493145	0.438188	0.0372737	0.373126	0.783585	0.316206	0.0233398	0.0120796	0.0652702	-0.100621	0.0639917	0.181906	0.48508	0.215958	0.463237	0.699584	0.375858	0.00834244	-0.564615	0.0701091	0.00133734	0.411361	0.00301788	0.0172013	0.609396	0.0157184	0.0718734	0.184284	0.150221	0.0168747	0.0923862	0.0300784	0.0648459	0.239822	0.0688168	0.0381914	0.639998	-5.41374	19.7686	0.151999	0.11427	0.122848	0.000591358	0.400155	0.231175	0.077416	0.210265	0.174894	0.00141241	0.285214	0.198134	0.00505271	0.698266	0.758268	0.207842	0.400589	0.359372	0.00655222	0.426606	0.381929	0.0827348	0.00408922	0.00974197	0.0369048	0.106558	0.82426	0.255229	0.515315	0.941884	0.474301	0.651439	-0.00511927	-0.448681	0.0697607	0.00919762	0.421407	0.0175384	0.147086	0.632521	0.0727925	0.0462015	-0.440147	0.0698487	0.0039039	0.417298	0.00808053	0.039408	0.62176	0.0330575	0.0575924	0.00204736	0.0972045	0.0566216	0.264934	0.0854545	0.362382	0.471266	0.228708	0.0224942
O75787	ATP6AP2	ENSG00000182220	0.00403429	-0.26256	0.0325541	0.00450421	0.0038912	0.380082	0.0305716	0.0318386	0.0677016	0.00164914	-0.241161	0.78886	0.0106353	0.03719	0.996503	0.0572853	0.155299	0.0347559	-1.1277	-0.212726	0.139527	0.0812845	0.00224345	0.450548	0.335693	0.0212194	0.0879383	0.00203678	-0.238792	0.0549364	0.00935381	0.0065585	0.330558	0.0511677	0.0405587	0.0606367	-0.00841662	-0.259189	0.129669	0.00538446	0.0104412	0.543394	0.0335942	0.0565155	0.05425	-0.174927	-0.225012	0.528574	0.0173744	0.0315857	0.811544	0.075862	0.115568	0.0371784	0.00577257	-0.0514238	0.00133087	0.548595	0.0018566	0.0106746	0.779533	0.0104218	0.0788377	0.0278856	-0.129406	0.750751	0.132894	0.310309	0.955129	0.334138	0.546224	0.00275369	0.0892436	-0.125815	0.471564	0.143474	0.251654	0.859825	0.345231	0.471905	0.00598778	0.0268767	-0.226426	0.792085	0.020327	0.0521056	0.996587	0.104298	0.197965	0.029963	0.00477137	-0.235767	0.950436	0.0125571	0.0384783	0.972583	0.0615425	0.0925878	0.0342501	0.127635	-0.182389	0.145593	0.06553	0.0133171	0.537643	0.224658	0.065475	0.0498868	0.128815	-0.180588	0.135562	0.068381	0.012603	0.497424	0.242616	0.0612621	0.0506921	0.150864	-0.180221	0.075124	0.0623507	0.00786378	0.320684	0.228409	0.0406287	0.0575557	0.285964	-0.21837	0.04436	0.0174347	0.00506758	0.172897	0.0837129	0.0244869	0.0639052	0.0247238	-0.225892	0.762208	0.0194508	0.0399457	0.943901	0.0940749	0.142975	0.0339515	0.0913951	0.0151927	-0.216797	-0.270207	0.208445	0.878554	0.0201593	0.0063872	0.0189028	0.0153028	0.53614	0.938842	0.0917159	0.0440882	0.075436	0.0512627	0.045093	0.0485841	0.205887	-0.160859	0.00807809	0.0870392	0.00123599	0.0900172	0.267952	0.0114333	0.0846302	0.119988	-0.227664	0.520851	0.0147269	0.0340072	0.716335	0.0713317	0.0859528	0.0363591	0.0705887	-0.214609	0.384184	0.0241924	0.028599	0.562335	0.0965199	0.0663559	0.0389432	0.31438	-6.28765	-9.01847	-0.208272	-0.283236	-0.274863	0.111535	0.343786	0.597628	0.0255941	0.00300646	0.00386337	0.0117329	0.00987366	0.0134626	0.236609	0.651211	0.91299	0.0996918	0.0229757	0.0269563	0.0324597	0.048299	0.0759935	0.0521276	0.0550755	0.0504868	0.124683	-0.210837	0.470982	0.0314811	0.0322215	0.761059	0.127912	0.107045	0.0371646	0.201714	-0.220489	0.266109	0.0180621	0.0224823	0.585223	0.0883543	0.086995	0.0425222	0.274624	-0.215321	0.0871678	0.0198793	0.00962967	0.246624	0.0916157	0.0376224	0.0550262	0.00167292	-0.236166	0.136205	0.0105473	0.0136733	0.51637	0.0559912	0.0675635	0.0498758
Q8TAQ2	SMARCC2	ENSG00000139613	-8.38153e-05	0.0459316	0.904847	0.17957	0.404258	0.976779	0.362103	0.587375	-0.00133447	-0.00162608	0.0496911	0.47298	0.148701	0.31442	0.996503	0.325566	0.544281	0.0025297	-0.000185973	0.0310257	0.999465	0.483856	0.685913	0.999724	0.754099	0.794302	-0.0111262	-0.000854238	0.0464943	0.0285964	0.163918	0.0380648	0.252048	0.344988	0.131314	0.0346736	-0.0021903	0.0404878	0.287071	0.235771	0.23816	0.695962	0.435372	0.413661	0.00689089	0.20202	0.0317774	0.0465983	0.350573	0.0557957	0.369531	0.557607	0.165884	0.0287131	0.00175505	0.0904297	0.0146292	0.00973793	0.00735008	0.0621196	0.112732	0.0294766	0.0589757	-0.00934149	0.0672429	0.78833	0.0495322	0.141225	0.961831	0.184716	0.354969	0.014851	0.0886415	0.069724	0.0696725	0.039455	0.0280727	0.528509	0.158784	0.136631	0.0392199	-0.00877826	0.0476182	0.815039	0.181831	0.361365	0.997649	0.390923	0.590882	0.000395864	-0.107207	0.022081	9.42910827863334e-05	0.495956	0.00019326	0.00277979	0.687997	0.00241935	0.109786	-0.0132502	0.0397474	0.682753	0.277344	0.374421	0.902393	0.513595	0.555412	-0.000154043	0.00865613	0.0491741	0.786219	0.180114	0.392408	0.938106	0.413309	0.572852	-0.000876268	-0.0477214	0.0274978	0.126944	0.438918	0.126469	0.409325	0.671859	0.267286	0.016408	0.083239	0.0507626	0.113047	0.133159	0.115451	0.303641	0.310811	0.22766	0.0177864	-0.0588118	0.0264241	0.0497554	0.448566	0.0589326	0.458343	0.659637	0.183843	0.0281095	-0.0575188	0.121896	0.0348055	0.0767168	0.0311624	0.000813448	0.302923	0.0297451	0.0395555	0.00170148	0.224532	0.0184796	0.518219	0.11664	0.123595	0.0113393	0.0340985	0.0806835	0.00538277	0.0475152	0.85332	0.18214	0.400028	0.944995	0.409206	0.557729	-0.00118065	0.202528	0.0562238	0.00287204	0.0901069	0.00470216	0.027114	0.235289	0.0210548	0.0654702	-0.131606	0.00953565	5.04535297495972e-06	0.767304	1.17820064218573e-05	0.000201531	0.876206	0.000250012	0.14834	-0.282032	5.32817	3.79774	0.0225636	0.0504378	0.0431506	7.42029657560731e-05	0.0308064	0.552501	0.487092	0.146516	0.21915	0.000153854	0.0454886	0.395956	0.0011438	0.221893	0.896535	0.683681	0.317355	0.413576	0.00128057	0.126219	0.579456	0.113728	0.0322501	-0.00102891	-0.189667	0.0104359	0.00255073	0.76376	0.00421731	0.0875237	0.879383	0.0312418	0.0670456	0.103767	0.0525317	0.120746	0.123315	0.121537	0.4124	0.301038	0.266388	0.0171415	0.128452	0.0543203	0.0298046	0.10745	0.0380648	0.128548	0.272291	0.100072	0.0346736	-0.000892648	0.0456105	0.0301737	0.172071	0.0398713	0.281447	0.357681	0.139351	0.0339794
Q13445	TMED1	ENSG00000099203	0.00170621	-0.0177341	0.154627	0.760156	0.3592	0.605956	0.869136	0.549086	0.000484328	0.000812742	-0.00898805	0.834603	0.878772	0.971554	0.996503	0.94031	0.987535	-0.0149339	0.142911	0.0036756	0.773735	0.963035	0.925451	0.923556	0.986179	0.952329	-0.0165979	0.000236135	-0.00737141	0.727351	0.899351	0.934317	0.917354	0.9446	0.964021	-0.0144348	0.00128832	-0.00453379	0.716331	0.938541	0.929055	0.909723	0.969136	0.955529	-0.0144579	-0.120922	0.00131037	0.490595	0.982316	0.782312	0.791162	0.990811	0.857006	-0.0115568	-3.6159e-05	-0.0215668	0.977426	0.728425	0.938973	0.988843	0.880383	0.959089	-0.014513	-0.0277184	-0.0202708	0.650206	0.734178	0.847228	0.940013	0.861471	0.913582	-0.0128971	0.0180087	-0.0205237	0.834905	0.731299	0.919092	0.968309	0.859068	0.959842	-0.0141764	-0.0707304	0.00693121	0.264701	0.90792	0.506476	0.900537	0.956661	0.707034	-0.00484968	0.123094	0.0199291	0.0101796	0.728949	0.0361078	0.0602043	0.852962	0.0882864	0.0351944	0.00517445	-0.00463546	0.925929	0.94106	0.98875	0.980572	0.974781	0.993121	-0.0152079	-0.0128042	-0.0124295	0.815179	0.842995	0.966184	0.95012	0.926347	0.981045	-0.0148474	0.0388189	0.00771807	0.470992	0.899856	0.76506	0.749318	0.956972	0.850752	-0.0112098	-0.0730783	-0.0115526	0.419267	0.842607	0.715755	0.642118	0.920688	0.799724	-0.010174	0.00202166	-0.00523556	0.96886	0.931185	0.994108	0.993996	0.968684	0.996739	-0.0154108	0.0589622	-0.120753	0.00517476	-0.0452077	0.200285	0.0565916	0.92951	0.464642	0.436715	0.158244	0.526012	0.195752	0.96577	0.657491	0.588998	0.267649	-0.0025436	0.0132143	-0.00397176	-0.00730497	0.936596	0.904472	0.991714	0.977394	0.953193	0.996078	-0.0153729	-0.249044	-0.0189536	0.0340339	0.741928	0.104315	0.133644	0.858267	0.19528	0.0194672	0.184092	0.0445582	0.000242229	0.433749	0.00115141	0.0031235	0.634642	0.00624984	0.0856357	0.476268	-5.46135	-18.8133	0.0330137	-0.019432	-0.0127044	9.68802026750678e-05	0.199284	0.0844707	0.553893	0.746143	0.830682	0.000484383	0.429011	0.220157	0.00138063	0.507674	0.652855	0.737379	0.858131	0.904791	0.00301724	0.563839	0.406266	0.0978284	-0.00228379	0.00810982	0.152692	0.0224175	0.162395	0.714274	0.373507	0.489022	0.852165	0.524349	-0.000116435	-0.125463	-0.0142709	0.275077	0.807176	0.547123	0.591672	0.900827	0.684701	-0.00605306	-0.132637	-0.014895	0.193391	0.798224	0.425614	0.40644	0.894586	0.551	-0.00214345	0.000278916	-0.0071637	0.696261	0.902138	0.919968	0.912976	0.94714	0.958564	-0.0141914
Q6R327	RICTOR	ENSG00000164327	-0.00115441	0.00273456	0.298854	0.959568	0.57957	0.741741	0.979218	0.729445	-0.00689934	0.00219119	-0.0104224	0.54268	0.848226	0.827164	0.996503	0.922265	0.916373	-0.0124248	-0.75592	0.0971684	0.100454	0.184819	0.234492	0.383352	0.493617	0.404831	0.00824041	0.00098753	-0.0065492	0.113359	0.902432	0.283226	0.458117	0.946076	0.478276	0.00416469	-0.00405861	-0.00877492	0.211431	0.870236	0.456587	0.626175	0.929083	0.618607	-0.00325986	0.226796	-0.0199246	0.161116	0.714181	0.371808	0.524389	0.840264	0.531912	-4.62579e-05	-0.0019605	0.0273888	0.0706331	0.601139	0.111618	0.19016	0.811018	0.220665	0.0184379	-0.0551589	0.0552129	0.289825	0.278097	0.328044	0.829089	0.51425	0.561945	0.00189402	-0.0726192	0.0513389	0.324217	0.313612	0.353444	0.796548	0.547298	0.573301	0.000739315	0.0140664	-0.00266969	0.813553	0.962307	0.968163	0.997649	0.982013	0.987518	-0.0149946	0.0304068	0.00197758	0.497806	0.971044	0.791021	0.692972	0.988568	0.844956	-0.0117291	0.0907696	0.0340633	0.0761993	0.552552	0.205591	0.423522	0.751866	0.387408	0.00902792	0.0725851	0.0270421	0.150539	0.638948	0.353063	0.521885	0.817498	0.537457	0.000749321	0.0705517	0.0218262	0.155607	0.698954	0.362104	0.450828	0.85234	0.528413	0.000360518	-0.00222567	-0.00477878	0.978817	0.929441	0.995914	0.991702	0.963475	0.997205	-0.0153207	0.103217	0.0294506	0.0298417	0.593348	0.093351	0.387136	0.772476	0.242123	0.0211538	0.0781603	-0.0380661	0.0104627	0.00680832	0.065823	0.514746	0.845821	0.905479	0.182367	0.76891	0.316192	0.708367	0.922873	0.95311	0.331827	0.829562	0.0109383	-0.0114634	0.0638689	0.0184642	0.16557	0.741415	0.379807	0.443587	0.87204	0.539568	-0.000375819	0.124603	0.00232243	0.255044	0.965666	0.520323	0.470269	0.984334	0.629341	-0.00526998	0.0146048	-0.000208522	0.759272	0.997	0.951043	0.855025	0.999167	0.961751	-0.0147139	-0.0293421	0.431473	5.26029	-0.00660827	0.0179549	0.017611	0.801117	0.912198	0.600666	0.903915	0.745785	0.749056	0.96569	0.945681	0.829212	0.886381	0.967637	0.913237	0.953283	0.857981	0.862928	0.973226	0.96263	0.89842	-0.0149544	-0.0147391	-0.0126574	0.0448033	0.00409631	0.659086	0.942783	0.904153	0.869145	0.973147	0.937366	-0.0139188	-0.0786484	-0.00946181	0.460554	0.861611	0.758515	0.732863	0.928247	0.839847	-0.0111616	0.0132823	-0.0033099	0.888507	0.951393	0.987156	0.94401	0.976369	0.991134	-0.0153004	0.000983968	-0.00547291	0.135036	0.918471	0.324842	0.515071	0.954557	0.529565	0.00204582
Q96CS3	FAF2	ENSG00000113194	0.000279758	-0.04284	0.641302	0.143963	0.329817	0.90259	0.316711	0.520882	0.00179582	0.00128292	-0.0444423	0.508781	0.131937	0.295406	0.996503	0.30204	0.526649	0.00348653	-0.290904	0.000753811	0.243296	0.984837	0.358258	0.575036	0.994035	0.53099	0.000637705	0.00155621	-0.0446622	1.50200794247369e-06	0.0949037	3.31909800972765e-06	0.00290038	0.242289	0.000224883	0.164904	-0.00144008	-0.044423	0.416017	0.131635	0.26107	0.783094	0.299044	0.439517	0.00546469	0.0181773	-0.0422794	0.835691	0.154261	0.359921	0.944675	0.330536	0.521973	0.000453511	0.000937159	-0.0126061	0.133671	0.676803	0.223851	0.296475	0.855586	0.361267	0.00779041	0.00970485	-0.0254181	0.746532	0.386728	0.656929	0.955129	0.615513	0.801473	-0.00890998	-0.0836316	-0.0277328	0.0470697	0.338189	0.0956724	0.457528	0.570927	0.273897	0.020781	0.00399534	-0.0300354	0.900365	0.321315	0.57987	0.997649	0.552994	0.76003	-0.00696018	0.0421962	-0.0318772	0.0796666	0.27439	0.0787064	0.229179	0.483988	0.156763	0.0235587	0.0702441	-0.0111063	0.0104622	0.715965	0.0137038	0.19104	0.858327	0.066697	0.0494683	0.067393	-0.0116426	0.0126338	0.703563	0.0162112	0.176322	0.853761	0.0717155	0.047008	0.0783244	-0.0116773	0.00307565	0.693856	0.00452524	0.0621893	0.85096	0.0280972	0.0655339	0.145902	-0.0316482	0.000987459	0.258189	0.00158605	0.0216952	0.470231	0.0112289	0.0804856	0.0947652	-0.0103021	0.000167316	0.719399	0.000300613	0.13008	0.852768	0.00665551	0.104476	0.109659	-0.122892	-0.02062	-0.084735	6.24173316876749e-07	6.24867748011704e-05	0.44057	0.0043024	1.42030265278324e-06	7.65766660289537e-05	0.00103553	0.00595862	0.648184	0.0345085	0.000144348	0.00160728	0.175822	0.124165	0.0913766	-0.00876612	0.00016701	0.760728	0.000300094	0.0119443	0.882331	0.00428452	0.1045	0.137827	-0.0339805	0.018646	0.236648	0.0228899	0.0909103	0.438781	0.0640819	0.0422554	0.0795283	-0.0194117	0.00162167	0.500691	0.00251419	0.0120601	0.688885	0.0108368	0.0744973	0.153647	-1.62153	5.14772	-0.0286554	-0.0529793	-0.0504482	0.0133798	0.443616	0.343598	0.321492	0.0783832	0.091571	0.0170762	0.177654	0.15205	0.0502651	0.725998	0.82307	0.527555	0.208554	0.234592	0.0432589	0.310274	0.325779	0.0465964	0.0114287	0.0138297	0.110552	-0.0207089	0.0420532	0.495088	0.0462507	0.286184	0.700424	0.135042	0.0317539	0.0541759	-0.0375907	0.345835	0.200107	0.235697	0.651888	0.4033	0.405988	0.00699684	0.136482	-0.0319465	0.00677064	0.263079	0.00928153	0.0534728	0.47555	0.0366508	0.0555656	0.00155963	-0.0429764	5.38835028498108e-06	0.111172	1.13589506989397e-05	0.0104049	0.269354	0.000592814	0.148822
Q9H0W9	C11orf54	ENSG00000182919	-0.00159324	0.342751	0.483706	0.00232677	0.00914178	0.841865	0.0198147	0.0547797	0.0553698	-0.0101099	0.359281	0.168334	0.00146117	0.00451108	0.973209	0.0161729	0.0435545	0.065579	1.06839	0.311888	0.228466	0.028773	0.00102936	0.559857	0.205553	0.0137082	0.100652	-0.000550451	0.334091	0.667496	0.00289802	0.0109952	0.893232	0.023439	0.056241	0.0530814	0.00115625	0.3432	0.861839	0.00223348	0.00901145	0.960019	0.0185238	0.0515207	0.0564236	-0.138526	0.341918	0.676594	0.00269788	0.0107158	0.881797	0.0211557	0.0604152	0.0530582	-0.00789511	0.153912	0.000606841	0.160894	0.000178495	0.00605086	0.439598	0.0016979	0.111684	0.15161	0.255005	0.177095	0.0209801	0.0261132	0.785346	0.10979	0.142438	0.0402971	-0.132225	0.255341	0.405887	0.021442	0.0460692	0.831142	0.110098	0.180171	0.031813	-0.166699	0.321748	0.169302	0.00562099	0.0036028	0.855906	0.0483089	0.0428783	0.0693207	-0.114482	0.307682	0.210983	0.00626323	0.00533187	0.418764	0.0390453	0.0221416	0.0631728	-0.23443	0.232633	0.0245956	0.0472082	0.000926147	0.268328	0.183974	0.0123978	0.0880645	-0.259075	0.219515	0.0113982	0.0598731	0.000470334	0.167695	0.225811	0.00749043	0.0975216	-0.205869	0.255365	0.0418966	0.0270691	0.00146434	0.236217	0.141463	0.0130456	0.0816144	-0.317138	0.312135	0.0625296	0.00476486	0.00205009	0.210632	0.0363674	0.0131848	0.0768479	-0.00715257	0.333221	0.94171	0.00418998	0.0109648	0.98933	0.0352598	0.0633447	0.0531221	-0.0666851	-0.180702	0.323034	0.304566	0.444104	0.131462	0.00416687	0.0102633	0.00819404	0.00281499	0.745709	0.324102	0.03251	0.0594185	0.0432905	0.0158899	0.0573885	0.0734231	-0.190156	0.268042	0.0421014	0.0190834	0.00138239	0.218543	0.109623	0.0122029	0.0830403	-0.223182	0.323851	0.317866	0.00383365	0.00666309	0.53724	0.0295225	0.0264877	0.0604062	-0.0618953	0.31859	0.524088	0.0054794	0.008968	0.68716	0.0359583	0.0279085	0.0560686	-0.195785	3.02195	26.4345	0.319559	0.358845	0.35592	0.409376	0.707358	0.199924	0.00473715	0.00198635	0.00193503	0.00781265	0.00821728	0.00386631	0.592582	0.875302	0.745927	0.0310609	0.0174348	0.0172191	0.0239654	0.0429724	0.0355488	0.0580848	0.0577828	0.0688173	-0.27058	0.285382	0.190175	0.0147903	0.00464557	0.518685	0.0785155	0.0333158	0.0656456	-0.593938	0.295902	0.0056064	0.00675157	0.000233686	0.121196	0.047752	0.00422714	0.107966	-0.376894	0.309979	0.0494339	0.00514655	0.00158347	0.175795	0.0385567	0.0106539	0.0811076	0.000192435	0.332648	0.886837	0.00302913	0.0119404	0.977305	0.0245509	0.0616841	0.0518699
O75439	PMPCB	ENSG00000105819	0.000893212	-0.142798	0.328705	0.00160792	0.00585383	0.760382	0.0156221	0.0409787	0.0618258	0.000137118	-0.137458	0.963098	0.00261086	0.00943905	0.996503	0.0231531	0.0666536	0.0549046	-0.744168	-0.04639	0.035036	0.406241	0.0046435	0.224739	0.702478	0.0322344	0.0759049	0.00119561	-0.138296	0.0186334	0.00171619	0.000648307	0.207384	0.0166114	0.0083426	0.0937421	-0.00150337	-0.143758	0.572197	0.00140798	0.00589912	0.85272	0.0136514	0.0394159	0.0626497	-0.156387	-0.126553	0.240765	0.00544166	0.00473616	0.607934	0.0337602	0.0370943	0.0648788	0.00159477	-0.100854	0.0981493	0.031992	0.00725711	0.240059	0.203379	0.0291644	0.0591614	0.0592907	-0.12391	0.199753	0.00666894	0.0125495	0.805041	0.0550919	0.0979148	0.0511382	-0.00984895	-0.122478	0.88057	0.00770836	0.0283218	0.978857	0.0583719	0.137526	0.0390883	0.0530729	-0.130151	0.278313	0.00558526	0.00588425	0.907301	0.0481801	0.0577475	0.0622153	0.0904254	-0.11743	0.0132396	0.00824658	0.000434199	0.0713625	0.0467327	0.00414555	0.0986308	0.0794034	-0.103243	0.0591958	0.0297823	0.00158281	0.386686	0.140438	0.0177698	0.0805146	0.0534862	-0.113754	0.198268	0.0177901	0.00411732	0.57746	0.112172	0.0297217	0.0668911	0.0948911	-0.101506	0.019457	0.028145	0.000609854	0.16281	0.144329	0.00699928	0.0939075	0.0820997	-0.131803	0.232615	0.00333349	0.00462182	0.459754	0.0292267	0.023151	0.0652303	0.115227	-0.0988719	0.00295479	0.0281098	0.000120832	0.178076	0.119956	0.00387263	0.117042	0.124763	-0.156407	-0.113027	-0.17621	0.000273242	0.00101062	0.00881057	0.000178766	1.32079507310148e-05	7.3276290443365e-05	0.0180481	0.0203814	0.0522278	0.00446651	0.00070846	0.00157403	0.14683	0.124767	0.0873807	-0.105428	0.0202079	0.0215017	0.000679722	0.146856	0.116793	0.007495	0.0930769	0.0178724	-0.135513	0.84301	0.00281851	0.00999014	0.920081	0.0248246	0.0353314	0.0544877	0.138036	-0.0986196	0.000304788	0.0243379	1.46372003674273e-05	0.00372497	0.0969001	0.00029387	0.14547	0.188903	-6.36755	-6.21851	-0.121018	-0.141832	-0.133207	0.0469152	0.0484353	0.456157	0.00712281	0.0021219	0.00411674	0.00140414	0.00235483	0.012588	0.126306	0.267578	0.861309	0.0414282	0.0183124	0.0279905	0.00652683	0.0207871	0.0725053	0.0828183	0.0760036	0.0514828	0.192569	-0.100744	0.0198355	0.0299553	0.000668732	0.207712	0.123984	0.00995461	0.0933061	0.149143	-0.126494	0.0873403	0.00485383	0.00234963	0.357714	0.0386107	0.0190436	0.0754681	0.0952909	-0.129985	0.219954	0.0039655	0.00478762	0.438773	0.0331847	0.0226242	0.0652092	0.00135278	-0.137177	0.0114891	0.00179856	0.000422629	0.188412	0.0172787	0.00680081	0.0997339
O00445	SYT5	ENSG00000129990	-6.51861e-05	-0.254503	0.980104	0.0469833	0.13245	0.995571	0.150831	0.298873	0.0157086	0.00578576	-0.2702	0.493403	0.0360193	0.104696	0.996503	0.129462	0.292786	0.0192629	-2.6561	-0.0669617	0.0137083	0.693076	0.00390172	0.142125	0.873296	0.0291459	0.0787984	0.00301991	-0.260755	0.0384619	0.0378535	0.0159021	0.284559	0.13212	0.0722687	0.0476487	-0.0216395	-0.301323	0.00430163	0.0160489	0.00213038	0.194273	0.0724158	0.022342	0.0774487	0.362434	-0.279352	0.341066	0.0308036	0.0840625	0.691079	0.112179	0.213164	0.0225692	0.00658279	0.0607937	0.00142074	0.536536	0.00581459	0.0112092	0.770155	0.0245823	0.0623884	-0.133038	-0.0233017	0.184939	0.811491	0.398295	0.792206	0.906429	0.619624	-0.00111326	0.0802982	-0.0247064	0.572331	0.801563	0.820016	0.895419	0.898393	0.903227	-0.0123845	-0.0297584	-0.219643	0.830531	0.0971434	0.249873	0.997649	0.267977	0.483461	0.00609723	-0.0313777	-0.261743	0.765841	0.0426024	0.126722	0.87583	0.142082	0.220998	0.0163778	0.23874	-0.153135	0.0465994	0.254704	0.0181561	0.350919	0.488528	0.0801818	0.0453453	0.286668	-0.129812	0.0148159	0.330782	0.00672615	0.189781	0.57252	0.0404175	0.0598187	0.332225	-0.130313	0.00393625	0.314331	0.00204233	0.0714237	0.559165	0.016381	0.0769018	0.494502	-0.22304	0.0109396	0.0728138	0.00513738	0.0770964	0.211672	0.024708	0.0637082	0.0998568	-0.220775	0.374133	0.0945541	0.0927316	0.78492	0.262383	0.241185	0.0212549	0.158438	0.0875544	-0.223596	-0.264376	0.112625	0.525425	0.0793359	0.0524237	0.0389706	0.0721147	0.407072	0.715512	0.223757	0.165951	0.122374	0.15128	0.0343215	0.0252573	0.324439	-0.138155	0.00233016	0.27993	0.0013147	0.0473487	0.51913	0.0118354	0.0837537	0.383767	-0.233218	0.134485	0.0662473	0.0447849	0.321202	0.194098	0.105431	0.0322373	-0.00829576	-0.255614	0.940879	0.051297	0.137473	0.969556	0.160153	0.221171	0.0152622	0.0372087	7.92285	17.2979	-0.250301	-0.277505	-0.287762	0.891728	0.390165	0.46548	0.0530987	0.03473	0.0280264	0.136577	0.060947	0.0675776	0.939916	0.688188	0.864437	0.160578	0.120999	0.105701	0.216305	0.152446	0.203259	0.015362	0.0278165	0.0262465	0.0361893	-0.246631	0.879335	0.0674918	0.136268	0.960948	0.205455	0.271341	0.0153966	0.295006	-0.233646	0.237388	0.0674413	0.0684061	0.556326	0.20614	0.182241	0.0258608	0.471696	-0.221334	0.0323062	0.0788098	0.0138216	0.134737	0.223466	0.0480458	0.0497169	0.0023272	-0.256688	0.132054	0.0424254	0.0437503	0.509636	0.144041	0.14709	0.0325879
Q13177	PAK2	ENSG00000180370	9.91350403177849e-05	0.0222469	0.891365	0.528942	0.799753	0.972046	0.713258	0.880341	-0.0119	-0.000437764	0.024036	0.852093	0.499275	0.793312	0.996503	0.689396	0.900315	-0.0117741	0.196869	-0.00525926	0.518869	0.91392	0.766244	0.790083	0.965791	0.849134	-0.0131459	-0.000520541	0.0239304	0.201256	0.493874	0.35699	0.579605	0.687949	0.553249	0.000584627	0.000675633	0.0260305	0.751161	0.461822	0.741781	0.924764	0.655237	0.830935	-0.0108959	0.237412	0.00687486	0.0235743	0.844397	0.0616197	0.334106	0.918609	0.176734	0.0272284	0.000360419	0.03549	0.640171	0.344163	0.623586	0.789705	0.634196	0.731685	-0.00809552	-0.0752797	0.032879	0.0397505	0.35469	0.0833236	0.642531	0.585265	0.266979	0.0228768	0.0159366	0.0311674	0.759926	0.38811	0.664012	0.950789	0.613445	0.805659	-0.00907773	0.014204	0.0207298	0.714499	0.573147	0.823663	0.986889	0.759607	0.911458	-0.0124542	-0.102457	0.000597439	0.000332464	0.985919	0.00125866	0.0065509	0.995849	0.00847082	0.0837504	-0.0100857	0.0185799	0.763825	0.623251	0.771512	0.929331	0.802198	0.858174	-0.0113405	-0.00475517	0.0208046	0.885574	0.582825	0.798928	0.969255	0.779522	0.881182	-0.0118839	-0.0377075	0.00873708	0.244936	0.812722	0.40956	0.555721	0.914683	0.574249	-0.00153523	0.048844	0.0260286	0.370658	0.458475	0.539905	0.600328	0.65894	0.659429	-0.00580175	-0.0304852	0.0138929	0.327334	0.702548	0.490108	0.752727	0.841785	0.662049	-0.00433804	-0.0404581	0.08075	0.0162392	0.0460463	0.144033	0.0340517	0.644257	0.215768	0.271753	0.0846546	0.455089	0.146278	0.799525	0.409885	0.43512	0.168828	0.00480294	0.0228124	-0.00899124	0.0206427	0.76484	0.573366	0.758454	0.903051	0.761328	0.841468	-0.0111603	0.174541	0.032987	0.013322	0.338865	0.0366505	0.0732377	0.543028	0.0909189	0.0352401	-0.11575	-0.00788817	0.000121906	0.816876	0.000480139	0.0018572	0.905244	0.00332908	0.0979515	-0.248746	6.46382	17.058	0.00351361	0.0327547	0.0245333	0.000790571	0.0109181	0.00889736	0.917876	0.356717	0.486935	0.00278116	0.0312329	0.0260081	0.00619307	0.147961	0.595655	0.960531	0.557251	0.677551	0.0109544	0.0987038	0.112921	0.0730482	0.0379189	0.0406668	-0.146748	-0.00337528	0.0248784	0.926158	0.0634524	0.232088	0.965796	0.166816	0.0269954	0.0393592	0.0264625	0.570236	0.454225	0.674807	0.800105	0.660892	0.77992	-0.00933005	0.0877967	0.0297923	0.152484	0.395704	0.283898	0.351264	0.602541	0.414512	0.0041281	-0.000291033	0.023104	0.499218	0.510718	0.644393	0.831625	0.702484	0.788919	-0.00860863
Q6PIU2	NCEH1	ENSG00000144959	0.00194196	0.308084	0.382438	0.00496307	0.00903179	0.791318	0.03235	0.0543738	0.0555457	0.00752757	0.3006	0.294964	0.00636056	0.00763788	0.981996	0.0408387	0.0590175	0.0579782	0.302519	0.282059	0.726286	0.0426603	0.0215367	0.90373	0.248498	0.0862807	0.0500021	0.000611937	0.317391	0.624921	0.00373811	0.0126536	0.87527	0.0277626	0.0619371	0.0510167	0.00596532	0.34435	0.351558	0.00145789	0.00536601	0.737672	0.0139366	0.0373659	0.0640359	-0.398862	0.34737	0.218186	0.00175764	0.00618791	0.590081	0.0160283	0.0437286	0.0610244	-0.00821038	0.209444	0.000394854	0.0583294	3.25927526872509e-05	0.00443938	0.271987	0.000467712	0.134798	0.0219249	0.318554	0.846942	0.00470097	0.0174617	0.97107	0.0447722	0.115709	0.0462663	-0.187932	0.313356	0.240469	0.00519506	0.00890949	0.737031	0.0462288	0.0721351	0.0561644	-0.100281	0.261599	0.395332	0.0203607	0.0290731	0.947455	0.104357	0.140665	0.0386982	0.147841	0.352634	0.097796	0.00136887	0.00334615	0.261648	0.0142687	0.0161032	0.0698635	0.000673657	0.320769	0.994781	0.00641969	0.013245	0.998238	0.0572583	0.0653705	0.0499661	-0.104916	0.274694	0.299659	0.0187771	0.00771926	0.669056	0.114742	0.0443628	0.0578246	-0.150247	0.264129	0.130269	0.0203823	0.00419793	0.414289	0.121462	0.0265777	0.0666127	-0.537392	0.285838	0.00106611	0.00650674	6.13359708813673e-05	0.0226225	0.0447136	0.00119961	0.125366	0.171614	0.378454	0.0714101	0.000827269	0.00252647	0.493001	0.0126164	0.0257169	0.0744274	0.11907	-0.329542	0.34484	0.269772	0.16179	0.0042336	0.00174648	0.0165855	0.00483447	9.42403679295353e-05	0.478596	0.0440705	0.0188798	0.0808148	0.0313267	0.00178639	0.065068	0.12132	-0.146975	0.270305	0.109751	0.0164964	0.00357661	0.360258	0.101609	0.0230249	0.069426	-0.469046	0.297891	0.0308579	0.00579705	0.00124462	0.124723	0.0388347	0.00877136	0.0845316	0.160952	0.366597	0.0891662	0.00105397	0.00302828	0.210747	0.0120319	0.0124949	0.0718239	0.354481	1.90224	32.0098	0.351445	0.363697	0.362619	0.125962	0.808114	0.109988	0.00147722	0.00130225	0.00114652	0.00398663	0.00555563	0.00158761	0.258428	0.92266	0.675601	0.0142626	0.0133816	0.012065	0.0144296	0.0344006	0.0213505	0.0678589	0.0635279	0.0816779	-0.0741658	0.308734	0.714698	0.00758652	0.0120758	0.89409	0.0527755	0.0587027	0.0517042	-0.500499	0.289072	0.0175869	0.00732385	0.00076258	0.187004	0.0501058	0.00907576	0.0914582	-0.542349	0.285685	0.00357882	0.00727316	0.000182477	0.0374564	0.0480564	0.00245978	0.111381	0.000978044	0.317639	0.458638	0.00366427	0.0108291	0.808849	0.0277418	0.0577654	0.0533048
P06865	HEXA	ENSG00000213614	0.00185673	-0.0232471	0.264829	0.773616	0.530403	0.716608	0.875646	0.691799	-0.00552703	0.0131297	-0.04607	0.0138863	0.564251	0.0474565	0.85313	0.738769	0.181014	0.0311291	0.0828977	-0.0657101	0.905955	0.55759	0.808342	0.972835	0.79993	0.878257	-0.0141227	0.00156383	-0.0140702	0.0941284	0.86034	0.242874	0.417148	0.925046	0.434854	0.00653489	-0.00446132	-0.0285142	0.354773	0.72106	0.630708	0.740012	0.843575	0.749015	-0.008337	0.202096	-0.0250177	0.405983	0.760137	0.700016	0.730448	0.869991	0.799604	-0.00982849	0.00450586	0.1377	0.00501656	0.0749258	0.0114593	0.0279567	0.310229	0.04138	0.0524743	-0.015749	0.0779292	0.840019	0.307429	0.584225	0.97009	0.544129	0.752113	-0.00707699	0.249687	0.0852276	0.0221599	0.255204	0.0431216	0.385339	0.488939	0.174445	0.032805	0.0953925	0.0116377	0.284801	0.890194	0.561845	0.908964	0.948628	0.74918	-0.00646731	-0.0666325	-0.0258848	0.321156	0.750833	0.604068	0.53519	0.867102	0.691073	-0.00754087	0.107749	0.0345439	0.161218	0.689058	0.369644	0.555224	0.842666	0.551291	4.35073418705301e-05	0.0749786	0.0213284	0.322856	0.805762	0.606162	0.688572	0.907378	0.744286	-0.0075945	0.0301461	-8.67856e-05	0.686707	0.999187	0.912373	0.869157	0.999747	0.946819	-0.0139531	0.215562	0.00250301	0.0844545	0.975032	0.222175	0.252546	0.987173	0.356254	0.00784455	0.00216838	-0.006841	0.975734	0.934673	0.995097	0.994374	0.969699	0.996739	-0.0154265	0.00536489	0.121279	-0.00654095	-0.00341015	0.932749	0.162095	0.935669	0.967947	0.992007	0.338553	0.981413	0.365127	0.968319	0.98466	0.994909	0.460771	-0.0153775	0.00141785	0.0871148	0.0233802	0.20356	0.778896	0.442236	0.491886	0.891675	0.596624	-0.00273888	0.235515	0.00480116	0.147214	0.952117	0.346814	0.335918	0.976129	0.468075	0.00103263	-0.122959	-0.0412469	0.0808995	0.612979	0.215731	0.196747	0.77658	0.310878	0.00835862	-0.282768	6.02911	6.92631	-0.0306488	-0.0285349	-0.03665	0.100719	0.299786	0.643506	0.703644	0.728253	0.654966	0.2575	0.526427	0.811007	0.219544	0.611446	0.92316	0.838338	0.847241	0.80155	0.355928	0.64634	0.887829	0.00563383	-0.00549355	-0.0123062	-0.130998	-0.0318379	0.385025	0.706935	0.681668	0.701069	0.84907	0.779954	-0.00948837	0.357519	0.0163201	0.022789	0.836832	0.0737744	0.204089	0.917226	0.191155	0.0247191	0.309236	0.0134351	0.0266493	0.865296	0.0845293	0.12147	0.929853	0.176843	0.0226592	0.00141287	-0.0122005	0.152293	0.879066	0.354459	0.547613	0.935378	0.559658	0.000694862
P49914	MTHFS	ENSG00000136371	0.00373886	-0.174109	0.00308355	0.00455535	0.000688107	0.141792	0.0307029	0.0102014	0.0922231	-0.00511228	-0.136738	0.217339	0.0303042	0.025992	0.973209	0.115819	0.12516	0.0400613	0.378247	-0.182404	0.478582	0.0338353	0.0828998	0.763899	0.223945	0.202889	0.026648	2.72305780344946e-05	-0.148058	0.969821	0.0180747	0.0604745	0.990728	0.0806058	0.178762	0.0277203	0.00441307	-0.140736	0.243225	0.0259089	0.030469	0.659643	0.100336	0.111158	0.038291	0.0648428	-0.154611	0.729354	0.015581	0.0525393	0.905275	0.0702144	0.15941	0.0296113	0.00172018	-0.149221	0.203983	0.024302	0.0122311	0.394385	0.177084	0.0435762	0.0515162	0.0328871	-0.173179	0.61273	0.0071065	0.024175	0.931619	0.0570588	0.136597	0.041444	-0.124625	-0.176088	0.173343	0.00594464	0.0108421	0.672207	0.0505131	0.0803686	0.0532873	-0.100619	-0.15899	0.141485	0.0149072	0.0309035	0.844076	0.0855692	0.145815	0.0377878	-0.0204694	-0.154691	0.692631	0.0151025	0.0515844	0.829954	0.07023	0.11498	0.0298851	-0.102283	-0.193847	0.0834294	0.00394277	0.0123974	0.436887	0.0443547	0.0628329	0.0509323	-0.0956055	-0.191963	0.100374	0.00438015	0.0143918	0.439755	0.0513405	0.0668845	0.0487517	-0.0413357	-0.165743	0.472183	0.0123958	0.0430438	0.749978	0.0910951	0.130688	0.0325828	-0.088568	-0.155949	0.359056	0.0130417	0.0365774	0.587544	0.0691381	0.100542	0.0350026	-0.0556087	-0.167011	0.313198	0.0104854	0.0357603	0.744676	0.0620608	0.133299	0.0356078	-0.0543799	-0.00708384	-0.159085	-0.143161	0.268588	0.917067	0.011941	0.033672	0.0322344	0.0910853	0.599058	0.958059	0.0642735	0.125851	0.108017	0.178293	0.0371586	0.0216939	-0.0453905	-0.164991	0.39346	0.0118439	0.0413411	0.677701	0.0833081	0.121645	0.033437	-0.147371	-0.156603	0.242554	0.0127822	0.0300208	0.454731	0.0650873	0.0781532	0.03822	-0.0558048	-0.16417	0.30858	0.0108839	0.0354101	0.48814	0.056687	0.0779669	0.0357549	-0.132786	9.16247	30.1314	-0.159724	-0.128343	-0.139701	0.321556	0.0424539	0.00904051	0.0120499	0.0445545	0.0266317	0.0363856	0.0115964	0.00299385	0.501453	0.252621	0.595655	0.0589072	0.143093	0.102035	0.0773368	0.0536102	0.0303158	0.0353486	0.052698	0.0725308	-0.0284766	-0.154156	0.80775	0.0204052	0.057839	0.936217	0.0962677	0.156974	0.0283917	-0.0305897	-0.150918	0.803442	0.0171923	0.0577595	0.921828	0.0855625	0.163817	0.0284124	-0.092774	-0.155171	0.394693	0.0139641	0.0414198	0.612662	0.0727165	0.105954	0.0334086	0.000303505	-0.148343	0.689292	0.0177635	0.0558519	0.909479	0.0800031	0.173392	0.0289182
Q96RQ3	MCCC1	ENSG00000078070	-7.47035e-05	-0.0120172	0.961136	0.871986	0.984594	0.990106	0.93271	0.990622	-0.0151421	-0.00442618	-0.000804251	0.37138	0.991427	0.66008	0.986836	0.995163	0.819293	-0.00891632	-0.880337	0.081785	0.129325	0.375569	0.31487	0.434168	0.677476	0.488514	0.00295953	0.00113474	-0.015774	0.186902	0.830652	0.410529	0.559545	0.909033	0.605254	-0.00158292	-0.00104927	-0.011588	0.815197	0.876339	0.964864	0.946231	0.933376	0.977135	-0.0150575	-0.255463	0.00472769	0.252204	0.949786	0.51049	0.619616	0.974385	0.653778	-0.00493524	-0.00436262	-0.091947	0.00648009	0.232225	0.0219605	0.0340309	0.520518	0.0678221	0.0428707	0.128391	-0.0373937	0.0970495	0.61906	0.227556	0.735452	0.793781	0.460801	0.00753781	-0.303548	-0.0430637	0.0050541	0.559471	0.0175359	0.262422	0.752009	0.103711	0.0462037	0.0250479	-0.0207279	0.759871	0.789444	0.903029	0.990825	0.898638	0.956003	-0.0138992	0.103406	0.00999469	0.092527	0.893033	0.238186	0.25218	0.94841	0.349781	0.00678175	0.0462003	0.00720285	0.514344	0.928028	0.796313	0.831063	0.969709	0.8734	-0.0118329	0.0334452	0.00210191	0.631636	0.979009	0.878358	0.874905	0.991721	0.928231	-0.0133605	0.0193935	-0.00522034	0.777599	0.94682	0.947076	0.913765	0.980823	0.96732	-0.0145355	0.0221081	-0.0110689	0.848076	0.881566	0.967776	0.927576	0.937613	0.979121	-0.0148731	0.141073	0.0309859	0.0303767	0.681952	0.093134	0.387136	0.830406	0.241723	0.0211892	0.0970479	-0.167104	0.00319815	-0.0617959	0.0961274	0.0375911	0.965503	0.430286	0.244044	0.111817	0.378583	0.154582	0.98216	0.626726	0.402518	0.207266	0.00646091	0.0185541	-0.00108745	-0.0154078	0.986314	0.841983	0.97935	0.996327	0.924841	0.988436	-0.0151754	-0.0908971	-0.019788	0.545534	0.789868	0.815366	0.735074	0.885477	0.86523	-0.0122953	0.170967	0.0318342	0.00800944	0.667244	0.0287249	0.0381176	0.8147	0.0665534	0.0388778	0.288773	-7.62374	-18.7229	0.00856951	-0.0262189	-0.0164528	0.0688306	0.158169	0.177538	0.907951	0.73066	0.828235	0.185913	0.360433	0.393236	0.166504	0.458045	0.730653	0.956233	0.847918	0.903693	0.276366	0.500626	0.577005	0.010643	0.000440242	-0.000921095	0.132599	0.00956487	0.340285	0.902452	0.620542	0.668311	0.953301	0.734597	-0.00801904	-0.174339	-0.0266608	0.232061	0.719289	0.47827	0.551115	0.850159	0.633276	-0.00395738	-0.0762847	-0.0201981	0.556791	0.785927	0.823629	0.745476	0.886335	0.87792	-0.0124535	0.00146517	-0.0149179	0.105657	0.839135	0.264457	0.466119	0.912885	0.465943	0.00522273
Q96E17	RAB3C	ENSG00000152932	0.00312921	-0.409264	0.254296	0.00253695	0.00795328	0.711403	0.0208684	0.049745	0.0573916	0.013379	-0.424622	0.13115	0.00181402	0.00486493	0.973209	0.0185583	0.0452732	0.0644928	-2.42045	-0.219306	0.0340776	0.225687	0.00132142	0.221004	0.54299	0.0154412	0.0965954	0.00280623	-0.392311	0.067659	0.00330968	0.00311118	0.362161	0.0254621	0.0243757	0.0714352	-0.0128104	-0.418659	0.111309	0.00197661	0.00403217	0.516989	0.0171158	0.0316509	0.068206	0.282342	-0.408321	0.481491	0.00298363	0.0119074	0.787098	0.0225715	0.0644069	0.0515209	0.00643899	-0.0424319	0.0014088	0.65883	0.00245855	0.0111721	0.844972	0.0127877	0.0748184	-0.162768	-0.123734	0.0963846	0.194741	0.102392	0.734921	0.419678	0.298444	0.0197499	0.117031	-0.124868	0.399483	0.194487	0.287158	0.828531	0.414175	0.510239	0.00395178	-0.0789044	-0.362895	0.589956	0.0097637	0.0349992	0.984776	0.0665621	0.158042	0.0359294	0.0249756	-0.383855	0.821866	0.00505605	0.0148859	0.903795	0.0338097	0.0463232	0.0482576	0.351902	-0.239257	0.00500044	0.0871423	0.000292619	0.143604	0.263807	0.00564041	0.104087	0.396878	-0.216083	0.00122846	0.118721	8.06486052441744e-05	0.0616146	0.329976	0.00214065	0.121675	0.358815	-0.254708	0.00307318	0.0625498	0.000187743	0.0621893	0.228688	0.00304648	0.110183	0.572705	-0.352367	0.0050048	0.00723701	0.00029285	0.0504396	0.0483134	0.00353987	0.104076	0.194209	-0.323359	0.0990739	0.019636	0.00421535	0.535164	0.0947929	0.0354677	0.0670523	0.196957	0.171312	-0.349719	-0.37972	0.0603089	0.236169	0.00931572	0.00818224	0.00280928	0.00437572	0.302787	0.450636	0.054142	0.0515075	0.0218299	0.0213912	0.0729035	0.0670148	0.42168	-0.236987	0.000145198	0.0733673	1.17923489941667e-05	0.0114059	0.244171	0.000462356	0.148328	0.594418	-0.355527	0.0267509	0.00758854	0.00140677	0.114283	0.0462896	0.00949314	0.0827917	0.0277281	-0.379096	0.813683	0.00635708	0.0160598	0.894805	0.0395151	0.0429522	0.047503	-0.163956	4.99395	12.3624	-0.40009	-0.420153	-0.426545	0.568325	0.606598	0.619845	0.00355528	0.00262155	0.00215974	0.0140247	0.00774752	0.00782205	0.729743	0.820554	0.918164	0.0254977	0.0211587	0.0183923	0.0372002	0.0414131	0.0546765	0.0495019	0.0586491	0.0585082	0.0339605	-0.380399	0.892273	0.00778523	0.0163625	0.966057	0.0533418	0.0706057	0.0472272	0.415795	-0.358937	0.112614	0.00775067	0.00466807	0.399188	0.0516644	0.0308964	0.0655756	0.60723	-0.345492	0.0085007	0.00897933	0.00051089	0.0611923	0.055264	0.00495121	0.0970829	0.00288688	-0.389356	0.0748768	0.00355868	0.00338182	0.403875	0.0272151	0.0264384	0.0702336
Q15404	RSU1	ENSG00000148484	-0.00115642	0.0611121	0.526106	0.491052	0.678118	0.864891	0.681684	0.79893	-0.00933487	0.00536563	0.0395584	0.36278	0.657244	0.547482	0.986836	0.807634	0.741106	-0.00601742	-0.409488	0.122788	0.60438	0.330996	0.62059	0.843403	0.641504	0.746398	-0.00930451	-0.0004384	0.0581625	0.667758	0.508419	0.737464	0.893276	0.699755	0.844027	-0.0107205	-0.00498474	0.0436935	0.352356	0.622702	0.539499	0.738361	0.775391	0.684326	-0.00587898	-0.200193	0.0672253	0.451771	0.453817	0.62444	0.768073	0.652632	0.741082	-0.00805514	-0.00549471	-0.0401409	0.00398743	0.660131	0.0145731	0.0235826	0.8453	0.0495871	0.0489365	0.051091	0.0318119	0.581723	0.725383	0.802421	0.923048	0.856837	0.888283	-0.0120441	-0.0134059	0.0328931	0.91858	0.716911	0.929555	0.987077	0.850995	0.96452	-0.0143544	-0.192883	0.0211274	0.0468483	0.816851	0.113806	0.693212	0.915993	0.311273	0.0181425	0.304996	0.12006	1.76652527656139e-05	0.151277	7.99050802400267e-05	0.000907613	0.333027	0.0013076	0.1218	0.0897434	0.0919906	0.286778	0.332191	0.469431	0.675945	0.566148	0.637126	-0.00363971	0.0892262	0.0926693	0.2819	0.329127	0.463992	0.656224	0.571918	0.634988	-0.00345978	0.20358	0.130085	0.011728	0.154305	0.0342297	0.128129	0.378968	0.112115	0.0359869	0.0295467	0.0556342	0.829751	0.52972	0.810655	0.91726	0.721234	0.870742	-0.0121108	0.110269	0.0896443	0.15923	0.32737	0.307475	0.623469	0.55266	0.500725	0.00289554	0.170631	-0.209611	0.0857171	-0.0179704	0.0138239	0.0287995	0.327131	0.847239	0.0396873	0.0824155	0.145194	0.13387	0.543838	0.920404	0.123757	0.166064	0.0340486	0.0232216	0.117541	0.0954132	0.119314	0.298377	0.245953	0.372905	0.538724	0.408735	0.00634087	0.122831	0.0601234	0.494532	0.498557	0.657712	0.69646	0.689569	0.743149	-0.0089286	0.393904	0.161638	1.04240468073216e-07	0.0490108	5.65543560107005e-07	1.46073474262575e-05	0.155275	3.12945305787573e-05	0.187505	0.969839	-17.3731	-26.3184	0.132913	0.0156981	0.0387661	8.15647374269256e-08	0.00649131	0.111946	0.0995727	0.860021	0.667781	4.4559852243429e-07	0.0220245	0.25536	1.3163098277824e-05	0.124297	0.675601	0.245307	0.926694	0.810514	2.5494836942833e-05	0.0795683	0.444412	0.190502	0.0431557	0.00580826	0.610455	0.166874	0.000165913	0.0614852	0.000673345	0.0279738	0.194476	0.00996717	0.0932095	-0.0630476	0.0494736	0.718507	0.579127	0.778822	0.883667	0.759582	0.8534	-0.0115759	0.0485065	0.0569741	0.754837	0.522458	0.791597	0.873856	0.713133	0.853934	-0.0118311	-0.000609945	0.0578817	0.571257	0.510141	0.688682	0.865835	0.702125	0.81558	-0.00964859
Q9P2X0	DPM3	ENSG00000179085	-0.000955743	0.18944	0.640247	0.0584878	0.161984	0.902574	0.173319	0.336606	0.0126557	0.00497158	0.170208	0.452024	0.0904389	0.136081	0.996503	0.235519	0.338254	0.015299	-0.100548	0.232647	0.904885	0.0852324	0.122834	0.972497	0.343771	0.264783	0.0197275	0.000336353	0.186116	0.769142	0.060884	0.161926	0.929165	0.180179	0.337575	0.0127596	-0.015898	0.150461	0.00715024	0.121323	0.00496453	0.21565	0.283026	0.0355979	0.0651725	0.273756	0.164883	0.358284	0.102168	0.118339	0.700886	0.251401	0.261826	0.017413	-0.00192323	0.0938384	0.363597	0.361662	0.31942	0.56394	0.650957	0.461013	0.00230619	0.0910416	0.116878	0.368793	0.238055	0.322271	0.860805	0.472503	0.556042	0.00216871	0.236913	0.12691	0.096671	0.197225	0.120985	0.56911	0.417704	0.313586	0.0172109	0.175445	0.207882	0.10751	0.0446845	0.0617943	0.815364	0.16769	0.218844	0.0273948	0.0120511	0.185959	0.883829	0.0654013	0.178825	0.937386	0.191493	0.283043	0.0111521	0.128925	0.238304	0.171497	0.025722	0.0707127	0.565269	0.129939	0.196399	0.0251663	0.0487477	0.204612	0.6005	0.0566262	0.157508	0.86197	0.217602	0.327923	0.0130813	0.0593736	0.205607	0.516717	0.050385	0.146364	0.777844	0.200605	0.293834	0.0141948	0.300504	0.202711	0.0493281	0.0395756	0.0259877	0.183442	0.144874	0.0787172	0.0400638	0.0274858	0.192277	0.755085	0.0640445	0.174798	0.942864	0.202489	0.355674	0.0115881	0.106812	-0.146751	0.203366	0.118213	0.172588	0.173404	0.042527	0.263576	0.0721469	0.117923	0.492418	0.378731	0.149254	0.463547	0.18247	0.215276	0.0250563	0.0177386	0.153903	0.237954	0.068296	0.0212684	0.0346148	0.278815	0.116545	0.107678	0.0360945	0.289884	0.198513	0.149001	0.0462911	0.0645353	0.338256	0.153629	0.138119	0.0267401	0.127834	0.218348	0.142826	0.0323318	0.0624701	0.289931	0.117576	0.121292	0.0272308	0.463605	-15.7562	-33.4381	0.221187	0.136744	0.157189	0.0288431	0.0280131	0.0704321	0.0265539	0.175274	0.120071	0.016689	0.0265024	0.0578256	0.0885118	0.214869	0.641876	0.102092	0.354761	0.278925	0.0424868	0.0887321	0.185099	0.0469353	0.0403846	0.0286147	0.328806	0.244281	0.0764106	0.0197526	0.0379614	0.360452	0.0945903	0.118422	0.0347143	0.260506	0.200705	0.182461	0.0448428	0.0752107	0.494754	0.159763	0.193385	0.0244275	0.335837	0.206102	0.052019	0.0376859	0.0275935	0.182057	0.140553	0.0792337	0.0394764	-0.000269139	0.187171	0.823855	0.0594321	0.164928	0.959943	0.179388	0.3496	0.0124784
O43237	DYNC1LI2	ENSG00000135720	0.000352437	-0.0325859	0.733124	0.517164	0.783545	0.928496	0.703147	0.869777	-0.0115813	0.000159958	-0.0307584	0.961851	0.543807	0.829676	0.996503	0.723079	0.917192	-0.012472	0.805173	-0.126533	0.0631881	0.0672357	0.117678	0.30428	0.308836	0.25626	0.0204847	-0.000527224	-0.02965	0.364054	0.552766	0.546864	0.729676	0.735117	0.717387	-0.00604567	-0.00343326	-0.0376538	0.259118	0.454991	0.436327	0.672849	0.649483	0.604829	-0.00254864	0.247075	-0.0469923	0.0996365	0.351483	0.213	0.451895	0.558268	0.37502	0.00848803	0.00296764	0.0287432	0.0057773	0.576816	0.0213433	0.0311049	0.795026	0.0664107	0.0432936	-0.0424604	-0.00968208	0.415504	0.849063	0.700584	0.878552	0.92551	0.827013	-0.00991685	0.0626678	-0.00897922	0.395058	0.859946	0.67969	0.828531	0.93185	0.817109	-0.00944288	0.0143869	-0.0236287	0.794921	0.652314	0.848629	0.996587	0.813182	0.926694	-0.012923	-0.131094	-0.0588464	0.00133658	0.228206	0.00474377	0.0151991	0.430361	0.0204716	0.0648557	0.0103284	-0.0259325	0.828974	0.630282	0.811401	0.948592	0.806945	0.884082	-0.0121251	0.0286893	-0.0178154	0.541857	0.740791	0.689118	0.833559	0.876109	0.803555	-0.00958476	-0.0134007	-0.0353621	0.772261	0.503211	0.796431	0.911513	0.723665	0.87225	-0.0118352	0.238153	-0.014983	0.0018232	0.75626	0.00632057	0.0297097	0.873408	0.0289047	0.0607179	-0.0676887	-0.0506495	0.125023	0.325552	0.260292	0.581229	0.551197	0.452509	0.00546753	-0.0543442	0.157549	-0.0387771	0.00656527	0.167653	0.00330274	0.43873	0.899095	0.326162	0.0101171	0.485182	0.0387747	0.646584	0.949236	0.488421	0.0382873	0.00198306	0.0547158	0.0508609	-0.0105173	0.232718	0.839156	0.414943	0.529772	0.923442	0.572427	-0.00174901	0.452287	-0.00485855	3.36888084308191e-06	0.91604	1.66491376712167e-05	0.000613979	0.957831	0.000534004	0.143762	-0.179824	-0.0778578	2.40414461968418e-05	0.105445	0.000109623	0.000582466	0.260793	0.00114268	0.118373	-0.479194	8.02328	15.5534	-0.0677221	-0.0258053	-0.0362895	3.52542578908964e-06	0.0264174	0.0953458	0.147361	0.610584	0.475678	1.7393159671853e-05	0.064927	0.190724	0.000131548	0.210794	0.654799	0.319107	0.769326	0.667539	0.000279303	0.159053	0.373328	0.143181	0.0268551	0.0103316	-0.222243	-0.069783	0.0167093	0.178052	0.0478744	0.193376	0.384048	0.138703	0.0312358	0.22493	-0.0135579	0.0212022	0.783111	0.0590076	0.198645	0.888509	0.165857	0.0280903	0.326097	-0.00644704	0.000127975	0.891836	0.000537454	0.00558465	0.942603	0.00511243	0.096373	-0.00069521	-0.0300313	0.256164	0.546858	0.432915	0.665768	0.732114	0.628304	-0.00240774
P27694	RPA1	ENSG00000132383	0.000518563	-0.0797741	0.451781	0.0184348	0.0559799	0.828921	0.0798153	0.1725	0.0286639	0.000296278	-0.077246	0.894383	0.0235872	0.0737239	0.996503	0.0978976	0.237241	0.0245407	-0.135388	-0.0625904	0.62795	0.161953	0.102777	0.856642	0.463619	0.234296	0.0228713	0.000740104	-0.0783378	0.0549045	0.0186607	0.0117769	0.330558	0.0820816	0.0589151	0.0520726	0.00103366	-0.077517	0.605119	0.0206588	0.0500803	0.867807	0.0849219	0.152291	0.0307949	0.19685	-0.089734	0.0488011	0.00813317	0.0105975	0.372216	0.0447122	0.0601878	0.0532199	0.00134254	-0.0256966	0.0488889	0.434967	0.0567532	0.148727	0.711045	0.135464	0.0286771	0.0334547	-0.0446238	0.307721	0.164388	0.235939	0.83706	0.379932	0.470459	0.00698103	-0.0552242	-0.0453593	0.233131	0.157214	0.194848	0.728524	0.36532	0.412228	0.00992265	-0.0339202	-0.0810398	0.357863	0.0215053	0.0628638	0.93347	0.107542	0.221101	0.027136	-0.0431886	-0.0858562	0.118745	0.0113632	0.0219242	0.296152	0.0575535	0.0611879	0.0425715	0.0593265	-0.0511703	0.0612362	0.150645	0.0128154	0.389558	0.365677	0.0640272	0.050448	0.072676	-0.0447465	0.0193644	0.205456	0.0047804	0.214621	0.443358	0.0327339	0.064745	0.0773794	-0.0474412	0.011244	0.169019	0.00295552	0.126787	0.399725	0.0210789	0.0716382	0.182803	-0.0646789	0.000307859	0.0435839	0.000107885	0.0117138	0.154005	0.00178322	0.117735	0.0301216	-0.0669964	0.309625	0.0548247	0.0441627	0.742222	0.183318	0.152521	0.0324472	0.036849	0.0216209	-0.0699017	-0.0759915	0.162662	0.553989	0.0386075	0.0356272	0.0278711	0.0519499	0.479361	0.737288	0.140199	0.130189	0.0980759	0.119708	0.0393273	0.0302397	0.0840902	-0.0469653	0.0028159	0.165313	0.000841356	0.0532077	0.3887	0.00865331	0.0900724	0.237045	-0.0643903	0.000352083	0.0456227	0.000121975	0.00772277	0.152682	0.00196278	0.116913	-0.0522167	-0.0911306	0.0752049	0.00809886	0.0151362	0.1872	0.0462689	0.041289	0.0483773	-0.181592	0.510315	2.7278	-0.0916549	-0.0812627	-0.0818431	0.0108287	0.834742	0.664204	0.00630925	0.0201742	0.0186785	0.00284869	0.0605959	0.0563441	0.0433042	0.93592	0.926674	0.0381249	0.0841845	0.0805201	0.0111296	0.151962	0.182637	0.0727033	0.0279042	0.0290086	-0.0470035	-0.0855352	0.45465	0.0165855	0.0560038	0.749527	0.084336	0.153941	0.0288773	0.121726	-0.0686933	0.0637262	0.0404186	0.0132042	0.310746	0.149805	0.0601351	0.0503899	0.196906	-0.0634587	0.00059888	0.0499705	0.000200608	0.0127081	0.168986	0.00262626	0.110075	0.00070985	-0.0774998	0.0813346	0.0202109	0.0162952	0.416169	0.0875311	0.0761889	0.0472881
P61201	COPS2	ENSG00000166200	0.000726332	-0.0728467	0.292339	0.0310631	0.0724452	0.736395	0.113475	0.203998	0.0248032	-0.00143635	-0.0644162	0.520307	0.0583977	0.102713	0.996503	0.175785	0.289132	0.0195515	0.242104	-0.0955574	0.392507	0.0359523	0.0978276	0.703253	0.22988	0.226505	0.0237398	9.33843031862246e-05	-0.0680013	0.810215	0.0438025	0.127826	0.944982	0.145706	0.292975	0.0163724	0.000529935	-0.0693452	0.793202	0.0402486	0.106698	0.940312	0.133827	0.246894	0.0192726	0.236472	-0.0841513	0.0177764	0.012509	0.00753503	0.318364	0.0608438	0.0489714	0.0581747	0.00206318	-0.0289055	0.00413064	0.401406	0.00413818	0.0241919	0.683222	0.0189468	0.0673195	0.00581928	-0.0566557	0.867853	0.0989978	0.253404	0.977031	0.277352	0.49096	0.005881	0.0239447	-0.0557409	0.627923	0.104426	0.228373	0.912444	0.284813	0.448386	0.00748269	0.0058318	-0.0562072	0.873961	0.10827	0.245168	0.997649	0.286297	0.47784	0.0063901	-0.0794015	-0.085478	0.00378554	0.0100901	0.00188014	0.0311286	0.0532229	0.011005	0.0780762	-0.000402625	-0.0683814	0.989952	0.0593249	0.12638	0.996272	0.211171	0.286264	0.0164187	0.0136379	-0.0622579	0.66462	0.085741	0.115011	0.889874	0.272292	0.268871	0.0178441	-0.00285777	-0.0692816	0.926462	0.0513658	0.125851	0.974181	0.202956	0.266687	0.0164822	0.126435	-0.0600589	0.0139667	0.0682677	0.00608971	0.0884813	0.204942	0.0279925	0.0612554	-0.00952554	-0.0708381	0.748809	0.0435583	0.125343	0.94167	0.157364	0.289849	0.0166714	-0.0229071	0.0672622	-0.0720322	-0.0482529	0.387296	0.0648441	0.03424	0.176077	0.0906825	0.0283144	0.708208	0.213493	0.129968	0.36142	0.209522	0.0774373	0.0215939	0.0393925	0.0396315	-0.0536612	0.165528	0.123838	0.0502646	0.443587	0.331321	0.139305	0.0305038	0.245602	-0.0548534	0.000212691	0.0872748	0.000135116	0.00566201	0.230072	0.00209987	0.115511	-0.114853	-0.0992088	6.19670065605591e-05	0.00258121	4.20421179076808e-05	0.0011746	0.0219332	0.000598036	0.131376	-0.355068	4.38801	11.7786	-0.0967388	-0.0607221	-0.0662934	2.34017249414317e-07	0.0719409	0.0599796	0.00193001	0.0783676	0.0534768	1.96815978355115e-07	0.0308484	0.026539	2.58293603770181e-05	0.314506	0.637205	0.0171486	0.208554	0.164892	1.5835485591822e-05	0.0979742	0.114454	0.200693	0.038105	0.0403639	-0.127666	-0.0914035	0.0411697	0.00967061	0.0162801	0.282142	0.0604335	0.0703678	0.0473018	0.157263	-0.0572326	0.0162874	0.0846189	0.00728321	0.181536	0.238018	0.0407944	0.059109	0.17959	-0.0555455	0.0018531	0.0886939	0.00101919	0.025244	0.239871	0.00790384	0.0873633	0.000246904	-0.0680746	0.547041	0.0432855	0.109682	0.854637	0.146063	0.268266	0.0187041
Q6NZI2	CAVIN1	ENSG00000177469	-0.000628462	-0.181453	0.821366	0.18165	0.376549	0.953174	0.364686	0.564674	-0.000241222	0.00341114	-0.194474	0.704744	0.1551	0.359447	0.996503	0.332559	0.587152	0.000473778	-0.52315	-0.00575579	0.650887	0.975098	0.84251	0.8674	0.990689	0.898708	-0.0148795	-0.000666051	-0.181414	0.670277	0.179229	0.364017	0.894466	0.365302	0.559425	0.000282542	-0.000885816	-0.190976	0.913091	0.157682	0.366507	0.976155	0.336168	0.54211	0.000179217	-0.0108914	-0.184731	0.978605	0.179046	0.386169	0.99259	0.365184	0.543507	-0.000629504	-0.00377169	-0.227295	0.202215	0.114381	0.196236	0.391986	0.378096	0.32922	0.00981372	0.0945644	-0.179649	0.505001	0.195855	0.355155	0.899315	0.42045	0.583043	0.000664486	0.0320015	-0.175882	0.87327	0.206321	0.438278	0.977235	0.428392	0.646411	-0.0025991	-0.396115	-0.202108	0.00642734	0.138084	0.0152919	0.506579	0.332431	0.0958751	0.0482263	0.476743	-0.0817824	1.04052614762544e-05	0.518539	2.24130589082736e-05	0.000653417	0.70514	0.000586842	0.138808	0.196075	-0.10187	0.126066	0.478874	0.119341	0.506625	0.692403	0.27582	0.0172855	0.206314	-0.0954262	0.101738	0.50698	0.10073	0.442822	0.723271	0.247022	0.0198455	0.37782	-0.0437579	0.00202899	0.749504	0.00324409	0.049752	0.882227	0.0223129	0.0703067	0.0147626	-0.184513	0.943837	0.172961	0.385347	0.977216	0.364733	0.526893	-0.000596714	0.174543	-0.129342	0.143781	0.353615	0.132148	0.606668	0.579038	0.299329	0.0158651	0.304611	-0.310785	-0.129077	-0.274814	0.0037864	0.0338754	0.328759	0.0556911	0.00574673	0.0417919	0.0742288	0.146081	0.544455	0.172754	0.0346238	0.103065	0.0625591	0.033531	0.247989	-0.0982218	0.0303928	0.478236	0.0367462	0.183787	0.695642	0.112362	0.0352011	0.15272	-0.178257	0.577595	0.189521	0.330598	0.757315	0.379633	0.452051	0.00177398	0.562343	-0.0321468	7.62499235392845e-07	0.798838	1.80839663575648e-06	5.60908961349937e-05	0.895127	6.84708608557993e-05	0.17273	1.159	-17.0115	-30.7674	-0.0915813	-0.212621	-0.190282	3.94243926152959e-05	0.0835589	0.224608	0.475382	0.12593	0.170885	8.00322105664636e-05	0.0890311	0.1909	0.000719891	0.337734	0.755936	0.673734	0.286869	0.354302	0.000810539	0.1942	0.373483	0.122663	0.0220425	0.0103173	0.832536	-0.0318957	0.000809456	0.815529	0.00138436	0.0543673	0.90583	0.0156995	0.08302	-0.0805647	-0.191644	0.762592	0.16019	0.368991	0.905342	0.35111	0.53563	7.21644877942351e-05	0.0561108	-0.182458	0.812735	0.1804	0.375556	0.905859	0.374069	0.506158	-0.000201235	-0.000741833	-0.182051	0.653065	0.177581	0.36024	0.898495	0.364672	0.565089	0.000444191
Q8N6L1	KRTCAP2	ENSG00000163463	-0.000338051	0.0703907	0.866683	0.472803	0.769931	0.967631	0.666021	0.860504	-0.0113086	-0.00393116	0.078615	0.545919	0.425305	0.65028	0.996503	0.629269	0.812989	-0.00868417	2.93007	-0.183395	0.000158134	0.127768	0.000514735	0.0195404	0.414133	0.00914087	0.111812	-0.00109486	0.0717835	0.333043	0.460541	0.484902	0.706088	0.659574	0.670375	-0.00417177	0.0061489	0.0870386	0.294141	0.370412	0.425925	0.700264	0.571984	0.595662	-0.00217071	-0.398192	0.0950764	0.173799	0.334835	0.308571	0.537185	0.54178	0.472992	0.00281781	-0.00635098	-0.134024	0.00076766	0.136947	0.00293919	0.00708412	0.406993	0.0147036	0.0722536	0.0825762	-0.0515477	0.3704	0.566668	0.576024	0.860805	0.757447	0.746236	-0.00685627	0.120377	-0.0453856	0.355453	0.614006	0.561303	0.809171	0.789115	0.73748	-0.00645225	0.0672489	0.0529625	0.530558	0.601983	0.754806	0.984776	0.780547	0.872381	-0.0110847	0.0147743	0.0714457	0.855592	0.469563	0.768025	0.921572	0.665731	0.828239	-0.01127	-0.227578	-0.0287929	0.013428	0.778756	0.0363358	0.210646	0.892053	0.125182	0.035101	-0.255851	-0.0434251	0.00459427	0.669874	0.0138564	0.118204	0.836253	0.0651229	0.0493064	-0.181238	0.000256328	0.0428591	0.99798	0.0996924	0.238504	0.999747	0.227683	0.0200016	-0.434604	0.0402151	0.00356944	0.670394	0.0110096	0.0427448	0.819053	0.0431448	0.0526641	-0.103117	0.0342551	0.233251	0.734537	0.384464	0.69187	0.861795	0.575191	-0.000564847	-0.0580871	-0.218474	0.0569788	0.0545195	0.452243	0.0362989	0.562788	0.591759	0.59079	0.0566009	0.750402	0.151717	0.744731	0.758378	0.717269	0.127422	-0.00725149	0.0289396	-0.177004	0.00504256	0.0327418	0.959849	0.0795693	0.190578	0.9821	0.191164	0.023575	-0.371029	0.0484291	0.0598628	0.616845	0.132637	0.191036	0.777161	0.234063	0.0158087	0.0833006	0.0907139	0.333133	0.365065	0.490248	0.511452	0.57034	0.583104	-0.00434249	0.290347	-6.74439	-2.55948	0.0916039	0.105556	0.114892	0.16668	0.337384	0.887525	0.352255	0.288859	0.24787	0.300391	0.321857	0.505748	0.31718	0.645676	0.978129	0.559148	0.488109	0.446593	0.401203	0.462086	0.668446	0.00325582	0.00220663	-0.00486417	0.0551667	0.0781132	0.763989	0.449961	0.749811	0.916028	0.664912	0.830686	-0.0109807	-0.38244	0.0423521	0.0458228	0.662075	0.105985	0.269147	0.815017	0.244075	0.0192256	-0.424407	0.0390859	0.0121864	0.683544	0.0334867	0.0764647	0.82715	0.0911387	0.0365895	-0.00143227	0.0709787	0.229562	0.46459	0.376039	0.642666	0.665029	0.580341	-0.000221193
Q3SY69	ALDH1L2	ENSG00000136010	-0.00272206	0.588348	0.514171	0.00429657	0.0161127	0.861724	0.0295782	0.078421	0.0470974	-0.00332905	0.579763	0.805322	0.00522418	0.0193505	0.996503	0.0356463	0.103578	0.0444091	1.10912	0.522647	0.51142	0.0542649	0.01451	0.786831	0.279674	0.0667909	0.056738	-0.00503998	0.581837	0.0305058	0.00396005	0.00197843	0.259852	0.0288137	0.0180792	0.0779296	0.0123233	0.610789	0.30758	0.00269123	0.00884111	0.705388	0.0209336	0.0509237	0.056705	-1.20505	0.652208	0.0462584	0.00157513	0.00271691	0.369531	0.014765	0.0269534	0.0728397	-0.0219971	0.144363	7.5779524451328e-08	0.442448	4.8927168887063e-08	3.65825654288786e-05	0.716	4.42358547971413e-06	0.217758	0.388877	0.42701	0.0583787	0.0336713	0.0162332	0.685865	0.14653	0.110666	0.0473445	-0.195656	0.432329	0.502981	0.0337366	0.0782754	0.871339	0.144127	0.24184	0.0238232	-0.293599	0.490538	0.187348	0.0209285	0.0146841	0.871064	0.10614	0.0942025	0.0488246	0.42803	0.664059	0.0100238	0.00111248	0.000715452	0.0597936	0.0125077	0.00577346	0.0916787	-0.165143	0.500563	0.391883	0.0223682	0.0138081	0.757306	0.119814	0.0669768	0.0493575	-0.197686	0.484697	0.2974	0.0268535	0.0115676	0.667472	0.142359	0.0579628	0.0519432	-0.0162624	0.564871	0.930721	0.00894756	0.0198741	0.974766	0.0754487	0.0770619	0.0440165	-0.73778	0.523408	0.0176739	0.00910158	0.0011833	0.101421	0.0547962	0.0091797	0.0846203	0.129049	0.611951	0.472649	0.00416379	0.0161524	0.842883	0.0351104	0.0814369	0.0474181	0.125052	-0.4914	0.593342	0.493067	0.435104	0.0243661	0.00420397	0.0214913	0.0154128	0.000919812	0.738787	0.120954	0.0326807	0.0952922	0.0658453	0.00753407	0.0481101	0.0894765	-0.170669	0.509272	0.324129	0.0167923	0.0128452	0.6175	0.1027	0.0544844	0.0507957	-0.675299	0.534455	0.0991212	0.00878647	0.00534346	0.265112	0.050496	0.0229805	0.0636159	0.455143	0.694603	0.00991974	0.000805639	0.000743399	0.0443286	0.00989309	0.00451862	0.0918169	0.56516	-13.4774	-11.3371	0.616035	0.610234	0.62858	0.194413	0.360103	0.764815	0.00299978	0.00390922	0.00293085	0.00898687	0.00769125	0.0111961	0.353162	0.66462	0.949888	0.0227369	0.0272992	0.0223668	0.0264437	0.0412837	0.06739	0.0560378	0.0587563	0.0532179	0.450121	0.653326	0.236228	0.00259226	0.0103476	0.571556	0.026876	0.0534161	0.0539722	-0.792377	0.516965	0.0459992	0.0110406	0.00283612	0.269147	0.0642514	0.0217642	0.0727669	-0.792739	0.516073	0.0242726	0.0107216	0.00163822	0.115161	0.0611623	0.0108989	0.0806231	-0.00554531	0.576939	0.0239382	0.0041965	0.00160356	0.258239	0.0303866	0.0160413	0.0809279
Q13938	CAPS	ENSG00000105519	0.0141467	0.374506	6.81548548471757e-07	0.00520322	2.73821115826242e-08	0.00037602	0.0333212	1.03950379088068e-05	0.223245	0.014113	0.427546	0.142206	0.00371742	0.00221078	0.973209	0.0290451	0.0287476	0.0757756	2.43563	0.257344	0.0472973	0.186842	0.0015578	0.259032	0.496934	0.0172108	0.0939126	0.00116667	0.462548	0.487099	0.00167337	0.00530637	0.805482	0.016299	0.0350911	0.063717	0.00574373	0.466725	0.511067	0.00158293	0.00643766	0.825315	0.0147486	0.0416105	0.0613693	0.708255	0.417073	0.10213	0.00473866	0.0017046	0.454145	0.0303746	0.0209231	0.0794653	0.0065841	0.59347	0.0359385	0.000136809	0.000401887	0.118882	0.0153146	0.00315475	0.100436	-0.134313	0.509395	0.374549	0.000733309	0.00246245	0.860805	0.0141292	0.0404443	0.0747957	-0.170649	0.500153	0.42481	0.000918178	0.00265707	0.839364	0.0157251	0.0367544	0.0737039	-0.299592	0.428614	0.0589635	0.00469016	0.00102163	0.731033	0.0439215	0.0203903	0.0873294	0.00902971	0.466784	0.940189	0.00174633	0.00649886	0.966208	0.0168164	0.0255184	0.0603158	0.0248605	0.475419	0.857096	0.00266248	0.00641203	0.959258	0.0351539	0.04096	0.0605102	0.0061199	0.467491	0.96408	0.00315338	0.00651062	0.989779	0.0440858	0.039722	0.0602897	0.0475713	0.482662	0.721949	0.0018775	0.0061159	0.88781	0.0315943	0.0343808	0.0611934	0.335069	0.486421	0.134259	0.000901857	0.00211459	0.333187	0.013309	0.0134561	0.0764079	0.0414317	0.477258	0.747199	0.00185451	0.0065941	0.94167	0.0218357	0.0462185	0.0605578	0.079235	-0.145358	0.478622	0.445628	0.489115	0.357464	0.00130326	0.00462094	0.00546389	0.00390084	0.773688	0.575939	0.0158276	0.0362725	0.0337973	0.0199698	0.0632923	0.0686879	0.00674739	0.466142	0.956588	0.00244543	0.00693679	0.983322	0.0334903	0.0364144	0.0598196	0.237327	0.47619	0.41931	0.00129088	0.0050075	0.632321	0.0152692	0.0218766	0.0645582	-0.200013	0.40893	0.115799	0.00622623	0.00200754	0.251093	0.0390057	0.00927957	0.0777208	-0.547276	16.9589	59.0714	0.419037	0.509676	0.488817	0.0779126	0.107405	0.0283873	0.00445402	0.000776746	0.00107045	0.00145987	0.00162446	0.000535087	0.182032	0.383646	0.607654	0.029786	0.00971407	0.0116701	0.00672393	0.0166189	0.0104369	0.0822647	0.0813486	0.0971512	-0.458982	0.378641	0.0901461	0.0134755	0.00164359	0.385116	0.07424	0.0174143	0.0805765	0.297674	0.483619	0.29699	0.00110574	0.00402444	0.610723	0.0159343	0.0280548	0.0677224	0.305334	0.484465	0.228015	0.00104888	0.00334982	0.447579	0.0147889	0.0175061	0.0703706	0.000986754	0.464019	0.577573	0.00162653	0.00578703	0.867932	0.0164573	0.0377845	0.0624575
Q9UPY8	MAPRE3	ENSG00000084764	0.00105076	-0.339333	0.55996	0.000165302	0.000805256	0.877705	0.00366895	0.0114335	0.0900248	-0.000778147	-0.330569	0.893906	0.000265628	0.000946503	0.996503	0.0055753	0.0166913	0.0877594	-1.19415	-0.259928	0.113256	0.0315578	0.000297415	0.40406	0.21571	0.0064482	0.120547	0.00127361	-0.334906	0.208282	0.000175959	0.000467283	0.589516	0.00382846	0.00679189	0.0983309	-0.00897438	-0.35403	0.0889454	7.99032819516885e-05	0.00020548	0.48067	0.0022043	0.0055427	0.110552	0.311181	-0.353603	0.235765	0.000100851	0.000471598	0.603997	0.00246511	0.00955075	0.0974843	0.00855486	-0.0772826	4.26407906298912e-09	0.243492	1.00822382448674e-09	1.09785822275093e-05	0.532241	3.53978219106161e-07	0.263451	-0.0536488	-0.190067	0.470561	0.00971566	0.0256993	0.886606	0.0693565	0.14199	0.0405348	0.063658	-0.189662	0.544733	0.00995184	0.0277621	0.886246	0.0681454	0.135375	0.0393856	-0.000567403	-0.326057	0.995313	0.000501277	0.00184713	0.999367	0.0123308	0.0288499	0.0789108	-0.0810779	-0.350257	0.263732	0.000110365	0.000510181	0.476676	0.0030445	0.00465797	0.0963918	0.217954	-0.239702	0.00809934	0.00968443	2.82915945225379e-05	0.169079	0.0716499	0.00122766	0.135717	0.236119	-0.229578	0.00346674	0.0127031	1.31097704820585e-05	0.104408	0.0918717	0.000628943	0.145884	0.176004	-0.266612	0.0279013	0.00371761	8.43807076414049e-05	0.192407	0.0454582	0.00177108	0.121064	0.422153	-0.30541	0.00152773	0.000394204	6.17210093378709e-06	0.0271939	0.00782732	0.000269341	0.155726	0.0557214	-0.31284	0.472289	0.000740216	0.000819992	0.842484	0.0117885	0.0128332	0.0904351	0.0397753	0.246938	-0.323545	-0.293195	0.565228	0.00832866	0.000342149	0.00152194	0.000900182	1.33867977477523e-05	0.818054	0.0643877	0.00646152	0.0175943	0.0101504	0.000571269	0.0891185	0.147709	0.225997	-0.250777	0.00209505	0.00497053	9.19051281984966e-06	0.0447597	0.0502886	0.000381653	0.151613	0.538379	-0.302782	0.00201654	0.000472113	8.87287416229746e-06	0.0223632	0.00794466	0.000354834	0.152076	-0.139987	-0.369378	0.0677693	5.42188539121235e-05	0.000199143	0.1746	0.00188643	0.00175717	0.110176	-0.560418	11.7709	14.6116	-0.376796	-0.34506	-0.36085	0.00247916	0.0619192	0.36963	2.11162138821785e-05	0.000153575	8.57827221256927e-05	1.07292809224338e-05	7.66398613693256e-05	0.000294271	0.0143794	0.293536	0.834258	0.000971517	0.00340241	0.00229386	0.000201148	0.00299146	0.00760185	0.149575	0.124154	0.105547	-0.176185	-0.363681	0.282786	0.000123174	0.000595584	0.619637	0.00455213	0.00948513	0.0949331	0.449693	-0.300991	0.00829006	0.000595672	3.21455939359488e-05	0.140325	0.0107499	0.00130017	0.134983	0.514008	-0.296134	0.000604598	0.000567628	2.90100862076985e-06	0.0127749	0.00988564	0.000161204	0.166646	0.00123596	-0.33348	0.247314	0.000188779	0.000528407	0.660529	0.00413067	0.00780385	0.0966108
Q8N6H7	ARFGAP2	ENSG00000149182	0.000603813	-0.0641239	0.590143	0.240609	0.464948	0.885067	0.438628	0.639697	-0.00349156	-0.00541515	-0.0459673	0.133884	0.399257	0.174126	0.973209	0.603914	0.391906	0.0115572	1.42052	-0.191495	0.00244607	0.0100338	0.00641691	0.0646336	0.127051	0.040133	0.0705034	-1.77871e-05	-0.0602209	0.977526	0.268948	0.540626	0.993868	0.474156	0.712836	-0.00586675	0.000857624	-0.058435	0.795664	0.288489	0.527295	0.941641	0.492725	0.675091	-0.00551943	0.135155	-0.0693805	0.408243	0.208999	0.381561	0.731945	0.406115	0.540172	-0.000444734	0.00314435	-0.035583	0.00725962	0.526366	0.0101289	0.0373076	0.765525	0.0376674	0.0542855	-0.0483613	-0.0761973	0.394137	0.17024	0.262075	0.872547	0.38809	0.500547	0.00536228	0.0555696	-0.075888	0.488605	0.172616	0.296599	0.865593	0.386137	0.520547	0.00345213	0.0768119	-0.0371156	0.198801	0.511156	0.28724	0.871064	0.714859	0.524129	0.00394741	-0.180176	-0.0994539	3.86238716759272e-05	0.055159	0.0001093	0.00158129	0.170351	0.0016489	0.117558	-0.0527464	-0.0827569	0.308308	0.156665	0.319447	0.698144	0.373136	0.504163	0.00228629	-0.0272886	-0.0721783	0.592842	0.218107	0.465928	0.857548	0.458745	0.637014	-0.00352405	-0.0930381	-0.0951645	0.0622891	0.093973	0.0939894	0.29289	0.287464	0.219641	0.0208893	0.15283	-0.0504167	0.068516	0.348354	0.101703	0.22208	0.561144	0.210209	0.0197005	-0.106054	-0.0943862	0.0266478	0.0906793	0.0463334	0.377417	0.25525	0.157171	0.0317271	-0.129098	0.215796	-0.0840363	0.0064781	0.00227815	0.000193648	0.114293	0.906779	0.00509764	0.000596255	0.0576932	0.00964583	0.283402	0.953699	0.0325082	0.00563016	0.0642994	0.095623	-0.0533223	-0.0787303	0.251	0.164934	0.281658	0.547823	0.388282	0.447271	0.00425038	0.360975	-0.0408713	0.000848911	0.435111	0.00204438	0.0131403	0.631136	0.0121002	0.0774607	-0.21567	-0.118907	2.79971410315098e-06	0.0218021	8.96464636143618e-06	0.000138622	0.0906347	0.000204861	0.151941	-0.564648	10.9558	16.3032	-0.105928	-0.0379073	-0.052469	4.34828138744941e-07	0.0051921	0.109129	0.0354597	0.48811	0.345184	1.48364355870404e-06	0.0126148	0.175441	3.68375297342378e-05	0.119002	0.675601	0.123932	0.675853	0.553118	5.75862454644722e-05	0.0565159	0.353537	0.175265	0.0514513	0.0116223	-0.297235	-0.114913	0.00313539	0.0404087	0.00683316	0.09514	0.149768	0.0416007	0.060039	0.210526	-0.0457443	0.0483961	0.397234	0.0772062	0.273654	0.609623	0.197203	0.0240313	0.237615	-0.0436758	0.0117118	0.41368	0.0224847	0.0745769	0.61846	0.0686179	0.0425206	8.40817175358287e-05	-0.0603561	0.899553	0.267739	0.536533	0.978602	0.474207	0.712181	-0.00574825
P35613	BSG	ENSG00000172270	-0.000270933	0.307021	0.852223	2.74622445287757e-05	0.000137498	0.962799	0.00118155	0.00383456	0.114436	0.000725716	0.303374	0.877413	3.77948753080195e-05	0.000138253	0.996503	0.00171722	0.00562036	0.114362	0.183828	0.322497	0.759046	0.000999281	0.000121915	0.919788	0.0451371	0.0038593	0.134566	-0.00147013	0.309028	0.070732	1.83294408334138e-05	2.85184972170689e-05	0.369633	0.000874345	0.00102454	0.136587	0.00139692	0.309509	0.744006	2.53404394213724e-05	0.000133792	0.922337	0.00107544	0.00452008	0.116495	-0.336522	0.327977	0.11103	8.54203355678949e-06	3.91105839922173e-05	0.466346	0.000594402	0.00228856	0.1314	-0.00502545	0.188371	0.000601632	0.00757054	4.68255611147731e-06	0.00601944	0.0975297	0.000106024	0.160437	0.0298287	0.254674	0.677311	0.000385527	0.00157982	0.945575	0.00995923	0.0326833	0.0811404	0.10912	0.25894	0.280458	0.000297232	0.000960342	0.761961	0.00831818	0.0213525	0.0882044	-0.100035	0.307443	0.195256	4.49773821737351e-05	3.19356847272421e-05	0.871064	0.00273547	0.00249163	0.135071	0.163413	0.34083	0.00465481	2.35156425322648e-06	2.51237662725151e-06	0.0359537	0.000291418	0.000169416	0.16732	-0.00170458	0.304564	0.979785	9.55128268440777e-05	0.000139869	0.993325	0.00625204	0.00363754	0.114203	-0.0466145	0.284948	0.48102	0.000246116	0.000109049	0.795125	0.0120316	0.00265708	0.117589	-0.0549659	0.284675	0.398216	0.000183998	9.77879486150023e-05	0.697782	0.0093828	0.00197666	0.119067	-0.120791	0.297504	0.268828	4.07427022273236e-05	7.57407387638488e-05	0.50131	0.00199175	0.00139921	0.122523	0.0819302	0.33281	0.189297	1.08742678795176e-05	6.0450686462372e-05	0.657115	0.00116657	0.00249087	0.126472	0.0339582	-0.121148	0.312466	0.264337	0.542883	0.114451	2.21036661270157e-05	0.000575753	0.000119209	0.000103657	0.807011	0.300372	0.00132348	0.00954317	0.00262723	0.00185978	0.117227	0.120011	-0.0759183	0.279137	0.207212	0.000204015	6.46006828419487e-05	0.49705	0.00926949	0.00148505	0.125572	-0.0648659	0.302689	0.650724	3.52992753207886e-05	0.000129518	0.807679	0.00165243	0.00203332	0.116091	0.147952	0.346639	0.0162402	2.78916121052522e-06	7.90261759860405e-06	0.0629083	0.000326416	0.000186619	0.153597	0.270296	-0.962748	8.88548	0.328172	0.296534	0.298327	0.0738154	0.851999	0.502434	7.9005573411894e-06	8.2028055091065e-05	6.74255131503021e-05	2.88606758234028e-05	0.000355778	0.000288878	0.174946	0.944844	0.882666	0.000526068	0.00224983	0.00199864	0.000386208	0.00686636	0.00748756	0.136428	0.10289	0.105805	0.0656232	0.318258	0.620696	3.62655165996776e-05	0.000126949	0.849744	0.00220563	0.00375692	0.116365	-0.0816677	0.300638	0.557516	4.12071763926223e-05	0.000120787	0.79362	0.00218003	0.00281861	0.117047	-0.09966	0.299328	0.419963	4.23041455196367e-05	0.000103569	0.637664	0.00210811	0.00173153	0.11915	-0.00114817	0.307066	0.18221	2.26558896145461e-05	6.01386590106494e-05	0.588169	0.00104787	0.00173974	0.126542
Q3LXA3	TKFC	ENSG00000149476	0.00159568	-0.000306313	0.0546831	0.993907	0.152122	0.447429	0.996471	0.324136	0.0136094	0.00327472	0.00123186	0.22483	0.975872	0.463205	0.973209	0.988413	0.674419	-0.00343357	0.487143	-0.0438642	0.144453	0.408678	0.342721	0.45674	0.704443	0.516971	0.00143575	-0.000277727	0.0103542	0.555009	0.798086	0.815563	0.839896	0.889898	0.895647	-0.0122991	0.00200068	0.0125267	0.416311	0.758741	0.701694	0.783094	0.866812	0.802827	-0.0100188	0.108163	0.00258896	0.3747	0.9497	0.653351	0.712698	0.974385	0.763462	-0.00875728	0.00188059	0.0494473	0.0318695	0.242591	0.0833049	0.10921	0.53166	0.18004	0.0228802	-0.0253389	0.0250514	0.548964	0.544129	0.70197	0.913012	0.740852	0.827031	-0.0099478	0.051167	0.0258988	0.391458	0.530245	0.581462	0.828531	0.729075	0.751259	-0.00700298	0.0482728	0.028564	0.278275	0.497634	0.494304	0.907301	0.704625	0.697989	-0.00447077	-0.113087	-0.0147137	0.000603077	0.707298	0.002643	0.00917729	0.839971	0.0137708	0.0732331	-0.012053	0.00474202	0.755329	0.913314	0.924174	0.925488	0.962931	0.953302	-0.0141536	-0.00381219	0.00821696	0.920249	0.850597	0.965465	0.979714	0.930454	0.980573	-0.0148358	-0.0317774	-0.00203791	0.395686	0.961839	0.675568	0.694767	0.986157	0.788231	-0.00927637	0.0641241	0.0140145	0.307512	0.728572	0.575346	0.542785	0.857196	0.687283	-0.00678603	-0.00405159	0.00935149	0.910335	0.82431	0.959547	0.982275	0.914926	0.977131	-0.0148539	-0.0314546	0.0640564	0.0047675	0.0306215	0.32602	0.146875	0.906859	0.478715	0.595043	0.33153	0.652547	0.344099	0.955488	0.669975	0.720599	0.45363	-0.0073635	0.00174485	0.00242286	0.011533	0.944314	0.785084	0.963313	0.978913	0.89545	0.978671	-0.0149156	0.165651	0.0193588	0.0425695	0.628885	0.122567	0.154297	0.784862	0.221451	0.0170129	-0.165597	-0.0347115	1.2765771131694e-06	0.361692	7.43821943648519e-06	8.01648912367515e-05	0.567712	0.00017954	0.154391	-0.499657	6.37269	15.4323	-0.0301465	0.0218248	0.0136504	8.1853574828684e-10	0.0301754	0.0412628	0.396068	0.596652	0.739855	5.80766035500862e-09	0.0901282	0.117838	1.4271133096713e-06	0.220489	0.630112	0.598412	0.758857	0.85656	1.68803285794046e-06	0.195823	0.280729	0.243182	0.0218554	0.0177496	-0.290017	-0.0431024	8.87922457511405e-05	0.286671	0.000432874	0.0209886	0.507605	0.00772037	0.0993996	0.0640614	0.0149496	0.42295	0.71348	0.699614	0.706349	0.846271	0.797259	-0.00989516	0.0946917	0.0170982	0.181297	0.672683	0.393815	0.389374	0.819458	0.52328	-0.000937693	-0.000111449	0.00986345	0.822453	0.807635	0.947182	0.959704	0.89526	0.973387	-0.0146499
Q9NP79	VTA1	ENSG00000009844	-0.000271487	0.0757671	0.724009	0.0443697	0.130974	0.926175	0.144482	0.296844	0.0158783	-0.00199622	0.0793061	0.421718	0.0363371	0.100844	0.996503	0.130301	0.285704	0.0198283	0.291909	0.0198332	0.356883	0.694395	0.334423	0.677073	0.873672	0.509484	0.00187661	-0.000513712	0.0754227	0.234011	0.0434271	0.0687424	0.614749	0.144895	0.196146	0.0257867	0.00100172	0.0766958	0.658608	0.0430024	0.125468	0.88814	0.139618	0.275013	0.0167862	0.122438	0.0657798	0.274057	0.0825856	0.0764866	0.638751	0.218643	0.20174	0.0239884	0.000946395	0.0912955	0.24666	0.0224627	0.0633122	0.445453	0.169767	0.146503	0.0270288	-0.0401428	0.0798214	0.304736	0.0378891	0.0731874	0.835042	0.157482	0.250509	0.0248398	0.00423637	0.0787762	0.939032	0.041352	0.123817	0.988665	0.163622	0.318345	0.0168582	0.00891039	0.0664078	0.828053	0.0892297	0.233222	0.997649	0.255547	0.466689	0.00715935	-0.135097	0.0446529	5.85968086440187e-06	0.20113	4.66250495006544e-06	0.000476423	0.398248	0.000238498	0.159361	-0.00177246	0.0732783	0.960257	0.0691675	0.139259	0.988936	0.231779	0.3048	0.0149492	-0.00668527	0.0711164	0.848549	0.0779509	0.136904	0.958929	0.260831	0.298964	0.0152077	-0.0591378	0.0518534	0.0842335	0.183152	0.031225	0.336411	0.417429	0.105781	0.0373485	0.157444	0.0841838	0.00578586	0.0213205	0.0030498	0.0543013	0.0964166	0.0172829	0.0711896	-0.0496136	0.0589316	0.131283	0.125802	0.042214	0.590925	0.313957	0.148008	0.0331239	-0.0466918	0.0881206	0.0663459	0.0909306	0.111101	0.0283009	0.0760713	0.0213265	0.0370266	0.019889	0.403639	0.132724	0.218186	0.0948336	0.118081	0.0607925	0.0350874	0.0446792	-0.00292337	0.074074	0.926841	0.0580645	0.131838	0.97387	0.211452	0.269967	0.015901	0.298185	0.0907474	4.6307128004114e-05	0.0104881	3.19729138049782e-05	0.00226377	0.0568892	0.000820461	0.135055	-0.128138	0.0399939	5.63847331049915e-05	0.265998	3.85599444956223e-05	0.00110257	0.472532	0.00056623	0.13254	-0.311847	5.33981	10.0093	0.0496356	0.0740208	0.0670261	6.08359982996321e-05	0.0474053	0.149552	0.162689	0.0520378	0.0788437	4.14482779439746e-05	0.0309145	0.0784064	0.00100191	0.264862	0.709038	0.342449	0.159423	0.210796	0.000506561	0.0980879	0.220865	0.131568	0.0380729	0.0239824	-0.201605	0.0377301	0.00338934	0.322187	0.00178016	0.0976838	0.546338	0.0183853	0.079438	0.107349	0.0822786	0.142314	0.0281938	0.0449364	0.444008	0.119785	0.138172	0.0321866	0.201277	0.0887696	0.00166347	0.0147467	0.000925573	0.0238008	0.0753827	0.00735638	0.0887256	-0.000406454	0.0747429	0.37269	0.045786	0.093915	0.760046	0.150618	0.24375	0.0210624
P01024	C3	ENSG00000125730	-0.00879632	0.337989	0.0568333	0.131453	0.073645	0.453752	0.296798	0.206174	0.0245567	-0.00597123	0.297603	0.691351	0.19254	0.420248	0.996503	0.383194	0.643664	-0.00193226	-3.65889	0.567506	0.0550831	0.0621331	0.105087	0.282511	0.299386	0.237886	0.0224798	-0.003065	0.287611	0.240433	0.20082	0.230604	0.620897	0.3919	0.42318	0.00733305	0.0215084	0.321823	0.114161	0.153811	0.132433	0.521456	0.330009	0.284301	0.0159559	-0.847441	0.338962	0.210321	0.137933	0.20692	0.580996	0.307118	0.367752	0.0089297	-0.0125295	0.0743145	0.010325	0.75123	0.0213108	0.0482459	0.893379	0.0663462	0.0433162	0.583381	0.224701	0.0126387	0.320486	0.0255179	0.522621	0.555636	0.141291	0.0406402	-0.366097	0.230425	0.272781	0.318037	0.316466	0.759391	0.551779	0.538174	0.00244987	-0.279213	0.0892135	0.248276	0.696287	0.422509	0.895357	0.840228	0.640396	-0.00202969	0.344266	0.356703	0.0645709	0.114575	0.0818953	0.20046	0.276879	0.161038	0.0229619	-0.171977	0.208512	0.423436	0.389	0.329755	0.775888	0.618748	0.514967	0.0017987	-0.173245	0.206225	0.412607	0.394661	0.324742	0.75431	0.630413	0.511065	0.0020339	-0.142906	0.228233	0.492343	0.336543	0.359011	0.764393	0.580884	0.526086	0.000492445	-0.869171	0.2258	0.0119758	0.305661	0.0191178	0.0809989	0.518544	0.063186	0.044587	0.0598673	0.304416	0.764876	0.195324	0.430043	0.944222	0.406981	0.613531	-0.00230432	0.0122784	-0.188541	0.287197	0.319861	0.945173	0.439738	0.208379	0.182974	0.448725	0.202334	0.983509	0.648813	0.410487	0.370057	0.59975	0.31861	-0.00296537	0.00941738	-0.244075	0.198238	0.204638	0.397238	0.200574	0.492867	0.630552	0.357378	0.00947797	-0.944786	0.235351	0.037585	0.291452	0.0513446	0.142377	0.497607	0.11654	0.0301842	0.430383	0.402844	0.0290567	0.0782228	0.0411587	0.0960524	0.213647	0.0876268	0.0335033	0.658577	-34.7257	-52.4742	0.338694	0.323347	0.369462	0.174154	0.0320815	0.21018	0.137292	0.156311	0.108115	0.178002	0.0272087	0.12414	0.327131	0.224878	0.748029	0.305427	0.331362	0.262852	0.267332	0.0902872	0.289771	0.0113097	0.0399901	0.0169497	0.381317	0.355596	0.367873	0.136347	0.299404	0.690343	0.324745	0.453419	0.00330669	-0.161023	0.274142	0.717652	0.228384	0.42122	0.883229	0.439581	0.583906	-0.00198222	-0.781653	0.231852	0.0464371	0.299996	0.0614529	0.169029	0.512988	0.140018	0.0274783	-0.00327215	0.284519	0.234837	0.205509	0.226786	0.648973	0.399937	0.424653	0.00759001
Q9BU23	LMF2	ENSG00000100258	-0.00110452	0.203331	0.477466	0.00794153	0.027358	0.838859	0.0440664	0.108924	0.0393046	0.00573938	0.181122	0.253078	0.0181447	0.0182958	0.973209	0.0823926	0.0997298	0.0452327	0.296189	0.20565	0.639112	0.0431165	0.0165876	0.861218	0.249462	0.0728382	0.0544609	-8.32358e-05	0.19745	0.924261	0.00970291	0.0348184	0.979555	0.0523361	0.124559	0.0360068	0.000165324	0.201462	0.970825	0.00805419	0.0283796	0.993733	0.0443315	0.105742	0.0393579	-0.35772	0.220395	0.113413	0.00424134	0.010019	0.46745	0.0282659	0.0582729	0.0540373	-0.00414456	0.0782461	0.00788346	0.296315	0.00571011	0.0394633	0.588685	0.0242202	0.0626519	-0.0420767	0.134882	0.577946	0.0694687	0.169081	0.923048	0.227556	0.392541	0.0120975	-0.0100742	0.133335	0.924944	0.0731748	0.196627	0.988578	0.230883	0.414166	0.00978314	-0.00109928	0.198861	0.989479	0.0128437	0.0396263	0.998483	0.0786716	0.169008	0.0340717	0.28437	0.258125	2.25153773843287e-06	0.00032148	4.69467366329942e-07	0.000285096	0.00565628	5.34216240824983e-05	0.188533	0.0627861	0.223048	0.38238	0.0065342	0.0240303	0.752868	0.0576144	0.0962454	0.0412195	0.0205544	0.20525	0.771695	0.0124535	0.033786	0.932077	0.09049	0.119612	0.0361804	0.0854916	0.228345	0.218731	0.00444149	0.0164949	0.528709	0.0495671	0.0680229	0.0467535	-0.0937891	0.190234	0.422836	0.0124939	0.0255301	0.644942	0.0673905	0.077544	0.0403261	0.18036	0.255313	0.00634349	0.00104208	0.000856203	0.230817	0.0146346	0.0131477	0.0898256	0.173388	-0.297269	0.229045	0.118158	0.00318463	0.000220062	0.00226763	0.126187	0.000457536	4.11748555015413e-05	0.0673287	0.0101492	0.021758	0.294196	0.00648442	0.00106723	0.0986256	0.132615	0.0326596	0.208088	0.613175	0.00909077	0.0316863	0.819618	0.0721747	0.101533	0.0374146	-0.0978836	0.19136	0.523161	0.0125001	0.0293576	0.718355	0.0642718	0.0769863	0.0385531	0.287017	0.275154	7.60333113214381e-06	0.000190063	1.54647257289111e-06	0.000268165	0.00390471	6.18909541606785e-05	0.174734	0.460214	-6.80201	-4.56717	0.23409	0.190932	0.200249	0.0040876	0.217182	0.747774	0.00194084	0.0152253	0.0110579	0.000574649	0.0181358	0.0369811	0.0210064	0.529072	0.947361	0.0171668	0.0696682	0.0562284	0.00340561	0.0700405	0.14078	0.095435	0.0460557	0.035376	0.355384	0.262389	0.0112892	0.000972871	0.00143642	0.160882	0.0148677	0.0160795	0.0824951	-0.0468074	0.193368	0.75361	0.0119716	0.0342853	0.901065	0.067299	0.115491	0.0362374	-0.0814002	0.19097	0.538542	0.0128084	0.0297941	0.731901	0.0685951	0.0837445	0.038333	-0.000452069	0.197779	0.624394	0.00950575	0.0310112	0.890894	0.0525196	0.11764	0.0377359
Q96BW5	PTER	ENSG00000165983	0.00156263	0.229827	0.314772	0.00276302	0.00437175	0.752767	0.0220243	0.0342121	0.0660299	1.06479531959364e-05	0.239775	0.998314	0.00202902	0.00725999	0.999051	0.0199391	0.0573376	0.0587133	1.01285	0.150602	0.108972	0.135001	0.00351629	0.399255	0.42642	0.0276858	0.0805232	-0.00152885	0.241305	0.0786749	0.00147007	0.00169075	0.383667	0.0150159	0.0162228	0.0801732	0.00357563	0.252332	0.431666	0.00104203	0.00421659	0.792208	0.0113842	0.0326669	0.0675546	-0.0731658	0.244736	0.747415	0.00172588	0.00689174	0.913159	0.0158134	0.0462885	0.0594669	-0.00512229	0.11599	0.00108233	0.121659	0.000237022	0.00917666	0.387184	0.00209709	0.10777	-0.0394342	0.185618	0.606333	0.0140702	0.04418	0.928496	0.0862526	0.187061	0.0324413	0.123385	0.188297	0.252937	0.0124696	0.0261938	0.749975	0.077925	0.130952	0.0402513	-0.0532666	0.230588	0.522857	0.00403413	0.00785386	0.984776	0.0402059	0.0680081	0.058008	-0.0639304	0.225899	0.307628	0.00347436	0.00430579	0.521995	0.0263874	0.0191125	0.0662483	-0.122023	0.18778	0.0884889	0.0205538	0.00169211	0.447806	0.113479	0.0184342	0.0795695	-0.191957	0.15603	0.00601631	0.049655	0.000164509	0.129105	0.199136	0.00356534	0.111989	-0.181659	0.171669	0.00831567	0.028045	0.000220232	0.107588	0.144125	0.00342267	0.107995	-0.307871	0.219956	0.0077711	0.00323235	0.000207225	0.0623302	0.0287252	0.00277251	0.10883	-0.0637715	0.22056	0.340219	0.00543266	0.00444686	0.761034	0.0416247	0.0364237	0.0662786	-0.0648953	-0.0999755	0.229174	0.258476	0.276222	0.213459	0.00296077	0.00128731	0.00387162	0.000534524	0.606981	0.425815	0.0261061	0.0158584	0.0269167	0.00515439	0.0682818	0.0971661	-0.139746	0.191744	0.028962	0.0142001	0.000640567	0.179221	0.0920918	0.00722298	0.0939108	-0.223765	0.229625	0.142716	0.00266837	0.00238784	0.329647	0.0239378	0.0134331	0.0752369	-0.0827613	0.218676	0.212498	0.00517611	0.00321744	0.382847	0.034585	0.0130249	0.0709516	-0.316729	2.18341	10.2341	0.215483	0.289224	0.28667	0.0498776	0.685508	0.45975	0.00486294	0.000223144	0.000230856	0.00101871	0.00107062	0.000883586	0.132163	0.862917	0.863158	0.0315907	0.00435244	0.00439196	0.00515966	0.0130023	0.0150534	0.08737	0.0873139	0.0900479	-0.189678	0.206188	0.179812	0.0101915	0.00284536	0.507071	0.0621796	0.0247183	0.0727201	-0.113216	0.233799	0.446925	0.00244919	0.00525103	0.724146	0.0255988	0.0333764	0.0638692	-0.259886	0.223723	0.047845	0.00323489	0.000983608	0.172634	0.0289193	0.00772878	0.0878659	-0.00122038	0.239294	0.184497	0.00168917	0.00329784	0.589596	0.0167867	0.0259497	0.070596
Q15785	TOMM34	ENSG00000025772	0.00105847	-0.0682687	0.431335	0.297206	0.467875	0.816177	0.501616	0.642398	-0.00358844	-0.00199244	-0.0562492	0.647273	0.394013	0.574744	0.996503	0.599323	0.760494	-0.00676981	1.15332	-0.172731	0.0418326	0.0558431	0.0855173	0.243755	0.282739	0.207324	0.0261026	-5.55136e-05	-0.0631271	0.941469	0.332885	0.621589	0.984686	0.538247	0.76549	-0.00804539	0.00237574	-0.0545986	0.54887	0.406577	0.553357	0.843676	0.605787	0.694584	-0.00627768	0.386102	-0.0875402	0.047704	0.181446	0.0892356	0.370173	0.367556	0.22112	0.0216708	0.00140976	-0.00768462	0.315777	0.910232	0.556152	0.518771	0.96401	0.676491	-0.0063084	-0.0366893	-0.025454	0.585861	0.69869	0.794069	0.923048	0.842179	0.883172	-0.01188	0.00619454	-0.026337	0.948129	0.689281	0.919702	0.990821	0.835125	0.959881	-0.0141868	0.0342888	-0.045392	0.633901	0.505866	0.662975	0.984776	0.711195	0.814639	-0.00905329	-0.212209	-0.107663	5.53016298523575e-05	0.0842086	0.000182584	0.00204041	0.225373	0.00232719	0.110564	0.0149602	-0.0551332	0.810169	0.432426	0.620202	0.94237	0.65439	0.752977	-0.00794951	0.0124338	-0.0560851	0.839269	0.42507	0.625378	0.95556	0.658096	0.758145	-0.00807842	-0.107675	-0.101897	0.0724777	0.135224	0.126445	0.315361	0.354067	0.267286	0.016411	0.0835857	-0.0561229	0.409047	0.389296	0.453461	0.634823	0.598274	0.586838	-0.00310542	-0.0795566	-0.0877046	0.168653	0.194719	0.246702	0.634933	0.406159	0.438354	0.00629403	-0.0909834	0.188716	-0.0788404	-0.00339579	0.0768192	0.00740502	0.227506	0.960307	0.132655	0.0194092	0.340811	0.0600802	0.432822	0.981919	0.270585	0.0598231	0.0158067	0.0450437	-0.040011	-0.0759642	0.473913	0.265402	0.493675	0.733421	0.50579	0.642436	-0.00445095	0.258148	-0.048223	0.0501094	0.456017	0.0930337	0.170881	0.648789	0.180008	0.0212055	-0.174215	-0.109505	0.00208955	0.0922561	0.0055093	0.0145141	0.239738	0.019601	0.0631721	-0.32156	9.00632	16.6391	-0.0880289	-0.0430177	-0.0548273	0.0211362	0.0578537	0.174102	0.17636	0.519407	0.412728	0.0443114	0.116718	0.281033	0.070278	0.286502	0.725645	0.360197	0.699303	0.613481	0.090235	0.232173	0.471072	0.0323967	0.0178962	0.00431901	-0.245883	-0.107351	0.0437272	0.116182	0.0829206	0.289665	0.29321	0.197435	0.0229503	-0.00126262	-0.0618434	0.992194	0.348043	0.638578	0.997359	0.564441	0.752531	-0.00846689	0.111603	-0.0541863	0.32927	0.408301	0.396058	0.553809	0.613325	0.525257	-0.00102584	0.000372443	-0.0636743	0.640417	0.328214	0.558616	0.896858	0.537444	0.72983	-0.00637738
Q16850	CYP51A1	ENSG00000001630	-0.00180469	0.189203	0.259605	0.0160208	0.0395024	0.714861	0.0722807	0.13744	0.0338598	-0.00550333	0.192216	0.288034	0.0151609	0.0424222	0.981996	0.0729158	0.169601	0.0327992	1.21782	0.137125	0.0592683	0.181446	0.00214552	0.293745	0.489041	0.020715	0.0886715	-0.00132767	0.181028	0.13994	0.0201447	0.0253199	0.496308	0.0867808	0.100088	0.0407561	0.00999986	0.202463	0.0315825	0.00899438	0.00629097	0.343456	0.0479121	0.0411444	0.0617073	-0.410666	0.205366	0.077643	0.00939133	0.0156657	0.419806	0.0493125	0.0754845	0.0475097	-0.0041725	0.0682613	0.0107169	0.384961	0.01061	0.0495672	0.668488	0.0390059	0.0536049	0.00214221	0.123974	0.978432	0.110967	0.278621	0.995822	0.2974	0.515448	0.00441774	0.088587	0.12679	0.428319	0.102525	0.203428	0.8413	0.281117	0.421029	0.00926096	0.104657	0.223123	0.218491	0.00619334	0.0182416	0.887024	0.0514934	0.105859	0.04562	0.0317575	0.184588	0.623361	0.0200981	0.0662337	0.783156	0.0857195	0.137896	0.0261472	-0.0590622	0.152501	0.425624	0.0692396	0.0543612	0.77709	0.23192	0.16537	0.0291023	-0.0734719	0.145617	0.313616	0.0824799	0.0449069	0.681529	0.267759	0.144592	0.0319519	-0.110606	0.136197	0.122159	0.0952433	0.0225319	0.401952	0.28885	0.0838326	0.0421687	-0.338054	0.155888	0.0044826	0.0402679	0.00129714	0.0474833	0.146353	0.00987744	0.0833258	0.0332687	0.187162	0.629779	0.0218068	0.0703218	0.90395	0.101223	0.203205	0.0254435	0.0103184	-0.120448	0.178249	0.175953	0.866919	0.150352	0.0245236	0.0332439	0.077915	0.0116848	0.956916	0.349003	0.104134	0.12483	0.190505	0.0423329	0.023893	0.0525856	-0.140129	0.126562	0.0337167	0.114242	0.00821924	0.193196	0.315031	0.0405958	0.0573437	-0.284913	0.161373	0.0695986	0.0379008	0.0151364	0.209746	0.134596	0.047634	0.0483771	0.00888348	0.178747	0.897015	0.0266651	0.0783593	0.943259	0.103239	0.144244	0.023807	0.0496531	9.71731	33.9241	0.180369	0.222942	0.210994	0.76718	0.0823267	0.0176684	0.0234626	0.00526416	0.0072698	0.0756196	0.00725432	0.00195684	0.864939	0.334856	0.598103	0.0941431	0.0328702	0.0414711	0.136501	0.039864	0.0240296	0.0243454	0.0596161	0.0786727	-0.111423	0.155652	0.445714	0.0595806	0.0590168	0.741961	0.19057	0.159007	0.028088	-0.399645	0.149632	0.00836965	0.0513404	0.00241081	0.141151	0.175343	0.0193567	0.0750996	-0.384695	0.150209	0.00416866	0.0490043	0.0012833	0.0406486	0.166818	0.00924647	0.084097	-0.0011174	0.179347	0.239725	0.0216725	0.0377633	0.652904	0.0919266	0.134954	0.0347926
Q9BSH5	HDHD3	ENSG00000119431	0.00333606	0.0683887	0.00433172	0.223244	0.00497003	0.176185	0.41701	0.0370522	0.0641851	0.00235044	0.0834787	0.540415	0.152291	0.244825	0.996503	0.329033	0.475252	0.00636162	-0.0461655	0.0745434	0.919262	0.306173	0.48691	0.977083	0.620053	0.643878	-0.00490245	-0.000280368	0.0904993	0.674873	0.117303	0.271997	0.896889	0.277913	0.466245	0.0047891	0.00916056	0.110254	0.00785017	0.0522107	0.0080092	0.222922	0.159209	0.0479502	0.0581604	-0.203022	0.103373	0.240126	0.0772109	0.14783	0.60771	0.209844	0.300327	0.0140436	-0.00284942	0.0406023	0.0226971	0.50011	0.0304384	0.0851426	0.752875	0.0866271	0.038014	0.0415903	0.0774727	0.491034	0.190152	0.324885	0.894576	0.415014	0.558193	0.00204376	-0.119789	0.0749691	0.159227	0.202394	0.15246	0.654815	0.423964	0.360692	0.0136811	-0.0836097	0.0611682	0.185735	0.306102	0.180105	0.870946	0.537192	0.403227	0.0111296	-0.000132136	0.0896577	0.997798	0.125255	0.295493	0.998445	0.29335	0.408738	0.00348197	-0.0278498	0.0778129	0.612016	0.209523	0.259701	0.871956	0.439174	0.447253	0.0054595	-0.0627903	0.0622837	0.244311	0.313117	0.149645	0.621561	0.556368	0.316848	0.0138585	-0.0856929	0.057546	0.105492	0.338715	0.0793099	0.374801	0.58346	0.196533	0.023444	-0.138773	0.0807402	0.118926	0.15844	0.0872057	0.311279	0.344148	0.188571	0.0220171	-0.00220582	0.0898263	0.965583	0.135088	0.290976	0.993891	0.327091	0.485211	0.00374781	0.0162404	-0.10422	0.0935947	0.0649176	0.721616	0.0962696	0.108882	0.289895	0.273268	0.0721358	0.894442	0.269513	0.274927	0.490827	0.436461	0.151284	0.00471713	0.0252528	-0.0677299	0.0664995	0.167819	0.266021	0.112093	0.446702	0.506219	0.242042	0.0183734	-0.289096	0.0753868	0.0123826	0.182989	0.0126095	0.0696599	0.370584	0.0417292	0.0510681	0.0346177	0.100033	0.495341	0.0919812	0.230631	0.664007	0.239213	0.326921	0.00733126	0.19635	0.723338	14.081	0.106586	0.0947928	0.0944779	0.112104	0.863758	0.19215	0.0669455	0.11378	0.11089	0.0820336	0.284951	0.12313	0.237361	0.949298	0.741022	0.188443	0.2668	0.266247	0.145494	0.426377	0.288112	0.0231132	0.00410362	0.0170751	-0.0989538	0.0721976	0.360104	0.235486	0.191289	0.683978	0.454042	0.335296	0.0102056	-0.243784	0.0742704	0.0305475	0.193538	0.0278272	0.235397	0.396206	0.100157	0.0393508	-0.218132	0.0757442	0.0292828	0.184085	0.0268301	0.127169	0.379976	0.0776236	0.0398941	-9.44895e-05	0.0899834	0.893435	0.119526	0.294448	0.978247	0.281298	0.498008	0.0035646
Q9BWS9	CHID1	ENSG00000177830	0.000457213	0.330568	0.827089	0.00145396	0.00507528	0.954999	0.0146859	0.0374059	0.0638834	0.00288137	0.325877	0.670349	0.00180004	0.00474639	0.996503	0.0184642	0.0448728	0.0648478	1.11017	0.248213	0.194168	0.0699002	0.00321695	0.518049	0.313603	0.0261555	0.0819961	-0.00108333	0.335621	0.357119	0.00114554	0.00358336	0.72777	0.012944	0.0268185	0.0693988	0.00565132	0.348727	0.35712	0.000791554	0.00309676	0.740107	0.00949373	0.0270581	0.072041	-0.477032	0.365646	0.116558	0.000467384	0.00151	0.47111	0.0068677	0.019342	0.0811805	-0.00653079	0.158149	0.00166384	0.111898	0.000341457	0.0126616	0.375781	0.00277331	0.102706	0.0692846	0.243418	0.493625	0.0148479	0.0385976	0.896281	0.0886798	0.174134	0.0344655	0.0819723	0.247997	0.566678	0.0132068	0.0414146	0.894254	0.0808956	0.170194	0.0334104	-0.134012	0.339546	0.227957	0.00151929	0.00131445	0.895357	0.023265	0.0237215	0.0837564	0.0978403	0.354765	0.245078	0.000677139	0.00263835	0.456366	0.00925703	0.0137619	0.0732581	-0.29184	0.209064	0.00214555	0.0484858	4.5957554325809e-05	0.096473	0.186809	0.00172042	0.129242	-0.263902	0.218316	0.00492794	0.0408524	9.83057838746266e-05	0.12239	0.178173	0.00248142	0.118996	-0.162517	0.272532	0.0812644	0.0108535	0.00113062	0.332965	0.0838323	0.011018	0.0852614	-0.59646	0.295035	9.75625289369949e-05	0.00245218	2.54840872319236e-06	0.00704274	0.0243766	0.000153781	0.167138	-0.103209	0.301731	0.250536	0.00462644	0.00261304	0.697197	0.0376947	0.0262757	0.0739438	-0.0615923	-0.207704	0.323827	0.299209	0.442605	0.0587751	0.00186431	0.00595133	0.00377096	0.00060345	0.745413	0.201321	0.0195651	0.042381	0.0264263	0.00567728	0.0686623	0.0954535	-0.211887	0.260164	0.0135307	0.0128886	0.000237463	0.120266	0.0869372	0.00362483	0.107744	-0.800688	0.293406	6.14860447266693e-05	0.00258603	1.6031597401977e-06	0.00271035	0.0235826	0.000126355	0.174273	0.112467	0.366214	0.207563	0.000550165	0.00228412	0.376735	0.00770397	0.0101745	0.0758734	0.426046	1.44366	1.04668	0.370196	0.358751	0.356778	0.0497483	0.845428	0.956135	0.000364087	0.000811247	0.000818356	0.000734045	0.00355591	0.0036189	0.132001	0.940799	0.988551	0.00559087	0.0100109	0.0100493	0.00412494	0.0264859	0.0341716	0.0919952	0.0700342	0.069779	-0.0941304	0.317937	0.621562	0.00352184	0.00448581	0.850327	0.032973	0.0325017	0.0661524	-0.705947	0.288261	0.000302152	0.00349649	7.22356340552857e-06	0.0440344	0.0317354	0.000547008	0.154775	-0.728391	0.285965	2.2564462861714e-05	0.00311303	6.16761978910738e-07	0.00220737	0.0282551	5.8813204013661e-05	0.186412	-0.00186985	0.33534	0.130844	0.00108431	0.0017442	0.507351	0.0128061	0.0168698	0.0797293
Q99436	PSMB7	ENSG00000136930	0.0001632	0.00574037	0.870859	0.906421	0.97715	0.968712	0.952414	0.985958	-0.0150236	-0.00327848	0.015441	0.311766	0.752583	0.592497	0.981996	0.867087	0.774226	-0.00724112	0.510767	-0.0363221	0.231557	0.59297	0.476251	0.561737	0.822575	0.63555	-0.00450178	-0.000635575	0.00841365	0.259545	0.861999	0.52285	0.638875	0.925891	0.699846	-0.00534549	-0.00232233	0.0035485	0.432104	0.942245	0.723546	0.792208	0.969984	0.817056	-0.0105028	0.356988	-0.0172838	0.0136665	0.720322	0.0467995	0.306685	0.844864	0.148879	0.0313369	-1.62989e-06	0.00505002	0.998785	0.922648	0.994848	0.999302	0.967884	0.996784	-0.0154226	-0.0089884	0.00533532	0.86067	0.915055	0.979584	0.975526	0.959486	0.98893	-0.0151792	0.0155025	0.00555361	0.830377	0.911637	0.972196	0.966084	0.958808	0.985982	-0.01506	-0.0393354	0.00375403	0.46385	0.941107	0.745975	0.976528	0.973837	0.866975	-0.0109003	-0.0889893	-0.0125712	0.0264431	0.794594	0.083516	0.112843	0.893183	0.163027	0.0226673	0.00784696	0.0101277	0.865796	0.846459	0.976104	0.963022	0.926705	0.984897	-0.0150069	0.00737142	0.00999926	0.871859	0.848545	0.977352	0.965228	0.929933	0.986955	-0.0150268	-0.0243615	-0.00235489	0.587795	0.963322	0.854433	0.825177	0.986157	0.911427	-0.0129301	0.134299	0.0154401	0.073779	0.74806	0.199003	0.232315	0.868613	0.330549	0.00952435	-0.0328119	-0.00284327	0.446669	0.955033	0.737992	0.827575	0.979898	0.846805	-0.0107317	-0.0648617	0.146101	-0.00431964	0.0521865	0.0902144	0.00528762	0.929071	0.303978	0.233636	0.0196082	0.367495	0.0492067	0.965574	0.505609	0.391455	0.0601724	0.00713199	0.0448915	0.0235781	0.0162285	0.570792	0.748818	0.839913	0.795983	0.875493	0.900165	-0.0127609	0.328429	0.0250789	0.000675157	0.591192	0.00298656	0.0114748	0.759922	0.0156288	0.0720236	-0.121805	-0.025525	0.00391662	0.597751	0.0151423	0.0227629	0.763931	0.041289	0.0483713	-0.394139	4.04215	7.61881	-0.0243415	0.0174002	0.0121074	0.000109481	0.254837	0.404124	0.600831	0.728448	0.808604	0.000539535	0.507469	0.68601	0.00152253	0.56931	0.847936	0.771925	0.847241	0.894478	0.0032634	0.631495	0.801141	0.0963189	-0.00491749	-0.00966209	-0.196697	-0.0286141	0.0299583	0.571059	0.0927251	0.24962	0.761938	0.212413	0.0212559	0.0995742	0.0145052	0.298811	0.766106	0.574075	0.611881	0.879388	0.706556	-0.00680339	0.189606	0.0207233	0.0247661	0.665598	0.0786309	0.116301	0.814371	0.167775	0.0237546	-0.000606246	0.00769018	0.308243	0.873844	0.587715	0.712505	0.932905	0.750581	-0.00717
Q9H1E5	TMX4	ENSG00000125827	0.00214584	-0.299802	0.186582	0.000210665	0.000742594	0.642026	0.00420383	0.0107613	0.0911582	0.00376041	-0.296034	0.475347	0.000292652	0.00138018	0.996503	0.0059174	0.0215799	0.0824503	0.0334547	-0.271391	0.96096	0.0141024	0.0113427	0.986636	0.151004	0.0570015	0.0609141	0.00154527	-0.287896	0.0898722	0.000318941	0.000466803	0.407857	0.00562443	0.00679189	0.0983453	0.00475013	-0.277481	0.320484	0.000615032	0.00111171	0.716292	0.00823312	0.0152641	0.0867767	0.394211	-0.312678	0.0956403	0.00012897	0.000442295	0.447437	0.00296478	0.00925824	0.0983746	0.00294941	-0.155831	0.0598028	0.0409615	0.00547662	0.169797	0.229389	0.0234568	0.0632585	0.0241915	-0.195966	0.748605	0.00872006	0.0307909	0.955129	0.0646907	0.154635	0.0378423	-0.0866192	-0.197949	0.416292	0.00798211	0.0232687	0.834767	0.0597421	0.121577	0.0420116	0.0109156	-0.24421	0.898799	0.00314623	0.0098951	0.997649	0.035322	0.0766598	0.0546278	-0.10052	-0.307964	0.124419	0.0001551	0.000544993	0.304698	0.00357296	0.00484411	0.0954737	0.0388989	-0.269519	0.605731	0.00182508	0.00155927	0.87005	0.0284787	0.0176079	0.0807264	0.0753325	-0.253226	0.309092	0.00327644	0.00106044	0.676989	0.044871	0.0125051	0.0861628	-0.00411391	-0.287646	0.955072	0.000726032	0.00177955	0.986188	0.0196767	0.0149931	0.0788557	0.0288518	-0.284243	0.814109	0.000443007	0.00173361	0.910066	0.00848808	0.01188	0.0792263	-0.00812592	-0.290106	0.907773	0.000557828	0.00174389	0.982275	0.0102139	0.0208189	0.0797317	-0.0335967	0.156629	-0.293763	-0.225951	0.591018	0.067272	0.000323382	0.00762953	0.00151879	0.000930293	0.83003	0.21752	0.00630991	0.0494383	0.0143515	0.00757174	0.0817015	0.0893152	-0.00602688	-0.289595	0.928988	0.000597915	0.0017487	0.9748	0.0158588	0.0143844	0.0796925	-0.0439377	-0.28976	0.78429	0.000364848	0.00169087	0.886169	0.00678508	0.0106615	0.0801721	-0.0778042	-0.308779	0.263322	0.00019842	0.000936903	0.438277	0.0040188	0.00534069	0.0885536	-0.0563465	13.0376	22.0765	-0.292059	-0.251031	-0.268226	0.740843	0.0223349	0.134442	0.00037265	0.00205343	0.00109927	0.00166188	0.000363684	0.00162232	0.846892	0.198082	0.696164	0.00568844	0.0178813	0.0118353	0.00741354	0.00693604	0.0215388	0.0804187	0.102582	0.0813675	-0.200265	-0.324589	0.176231	0.000142721	0.000700995	0.503219	0.0048364	0.0100083	0.0926435	-0.0195317	-0.28876	0.900399	0.000397558	0.00174193	0.960168	0.00825712	0.0157927	0.0797478	-0.0238385	-0.289073	0.863421	0.000383875	0.0017298	0.930768	0.007977	0.0112846	0.0798475	0.00190987	-0.286633	0.0464626	0.000318631	0.000270362	0.332602	0.00582006	0.00492011	0.105948
Q15020	SART3	ENSG00000075856	0.000323158	-0.0155469	0.654675	0.658223	0.839046	0.909423	0.802417	0.902618	-0.0126469	-0.000597454	-0.0119059	0.798284	0.736598	0.897754	0.996503	0.856978	0.950679	-0.0137011	-0.34006	0.0225724	0.245931	0.628481	0.492862	0.576899	0.841771	0.648565	-0.00512246	1.50371930853066e-05	-0.0138976	0.970506	0.691434	0.92364	0.990776	0.826724	0.958382	-0.014254	-0.00145839	-0.0179781	0.492019	0.609488	0.718415	0.817352	0.765602	0.814239	-0.0103905	0.184718	-0.0259364	0.0780349	0.461033	0.1952	0.420495	0.657883	0.355203	0.00981829	0.0023655	0.0493277	0.000915136	0.147694	0.00350801	0.0080783	0.421986	0.0167569	0.0697054	0.0106071	0.0173958	0.760976	0.609644	0.833568	0.956651	0.787189	0.904975	-0.0126418	0.0182699	0.0182746	0.71079	0.591862	0.81497	0.935496	0.775696	0.901231	-0.0122877	-0.024287	-0.00795168	0.52795	0.8272	0.814729	0.984776	0.920515	0.9086	-0.012283	-0.0430725	-0.0228512	0.137681	0.515675	0.306922	0.322746	0.70299	0.419587	0.00290001	0.0585971	0.0114984	0.0778355	0.757332	0.194793	0.428143	0.880041	0.375744	0.00985015	0.0706343	0.0173422	0.0302963	0.639599	0.0880115	0.264787	0.817789	0.225293	0.0218787	0.0619592	0.00975492	0.0539166	0.78864	0.143724	0.270248	0.902037	0.290794	0.0144708	0.152951	-0.00362356	0.00429763	0.91499	0.0154911	0.047245	0.957203	0.0546112	0.0476739	-0.00566208	-0.0152173	0.855679	0.676382	0.914125	0.96655	0.825989	0.951192	-0.0140912	-0.0019242	0.0991098	-0.013732	0.0130539	0.944749	0.0088574	0.698101	0.72204	0.927191	0.0296438	0.983509	0.0665511	0.833148	0.84556	0.955393	0.0800311	-0.0143144	0.0387035	0.0829369	0.0160744	0.0050244	0.650723	0.0178865	0.0710293	0.814128	0.0692163	0.0459108	0.264578	0.00050252	0.000133929	0.987946	0.000614888	0.00434651	0.993865	0.00556135	0.0944854	-0.0602614	-0.0298863	0.0497841	0.400299	0.134661	0.1407	0.603797	0.217781	0.0155777	-0.25963	2.92696	-1.92934	-0.0345812	-0.0102845	-0.0144873	0.000438585	0.253115	0.769931	0.308355	0.776064	0.688658	0.00187886	0.479485	0.884785	0.00407657	0.568332	0.950437	0.514482	0.87585	0.823999	0.00814842	0.607337	0.934505	0.0786675	-0.00402723	-0.0136843	-0.0525209	-0.0231092	0.425288	0.532448	0.675538	0.729325	0.730475	0.775658	-0.00934699	0.133527	-0.00445634	0.0521511	0.898097	0.140023	0.284876	0.948856	0.290893	0.0149815	0.189074	-0.000541071	0.00173194	0.987278	0.0067441	0.0243123	0.992935	0.0289981	0.0602302	4.74981256713875e-05	-0.0139182	0.911851	0.690919	0.918606	0.981349	0.827517	0.957842	-0.0141681
P09327	VIL1	ENSG00000127831	-0.00278774	0.331668	0.367459	0.0287133	0.0753067	0.780168	0.107506	0.208858	0.0242218	-0.00678318	0.331786	0.498117	0.0299488	0.0899178	0.996503	0.114997	0.267379	0.0215562	-0.43739	0.345039	0.729357	0.0891898	0.168465	0.904843	0.351928	0.328012	0.0141321	-0.00301476	0.318235	0.081785	0.0333131	0.0259336	0.391507	0.122179	0.101218	0.0403999	-0.00620721	0.306764	0.489916	0.041146	0.0803745	0.816478	0.135701	0.207309	0.0236043	0.578222	0.274891	0.199379	0.0713867	0.0495323	0.570417	0.19946	0.153907	0.0304908	0.00141867	0.407396	0.662179	0.0107656	0.0367743	0.805714	0.11561	0.0993859	0.0351896	0.114988	0.385061	0.458962	0.012057	0.030733	0.884448	0.077944	0.154578	0.0378703	0.57375	0.406263	0.00810493	0.00674639	0.00119961	0.306883	0.0536654	0.023577	0.0850542	-0.247166	0.268736	0.134704	0.0864248	0.0423675	0.842968	0.250674	0.175268	0.0330695	-0.384974	0.230147	0.00168241	0.117102	0.000799881	0.0177527	0.280726	0.00624068	0.0901185	-0.172031	0.240527	0.228613	0.135663	0.0546926	0.624622	0.345843	0.165925	0.0290115	-0.16578	0.241522	0.238555	0.134575	0.0563749	0.617053	0.3544	0.167717	0.0285588	-0.347932	0.183374	0.0111337	0.235988	0.00445918	0.126095	0.480309	0.0279567	0.0657453	-0.166217	0.303155	0.475597	0.0447224	0.0876895	0.689884	0.156447	0.189353	0.0219338	-0.225602	0.243817	0.0884599	0.115507	0.025396	0.518335	0.297721	0.107484	0.0407114	-0.278386	0.349719	0.265127	0.428488	0.0178092	0.0314751	0.0752567	0.00757542	0.00650803	0.0101299	0.164809	0.140707	0.217004	0.0492528	0.0375415	0.0383097	0.0607492	0.0546972	-0.154846	0.262417	0.226511	0.0935768	0.0523081	0.523308	0.280041	0.143418	0.0299046	0.228187	0.329357	0.45357	0.0298745	0.0822168	0.665281	0.116718	0.164348	0.0230794	-0.511228	0.177282	6.84758171942151e-05	0.222363	3.81813454738038e-05	0.00125046	0.425765	0.000564427	0.132672	-1.28154	12.8775	15.8895	0.212697	0.349713	0.332435	4.29772271564458e-05	0.239505	0.572993	0.137153	0.0250118	0.0328433	2.45164704630021e-05	0.0515983	0.0881001	0.000766642	0.553624	0.902519	0.305214	0.0967891	0.117554	0.000352227	0.13691	0.23692	0.138609	0.0303426	0.0222031	-0.838787	0.161863	0.00247713	0.291347	0.00109958	0.0873668	0.512962	0.0134912	0.0862884	0.0583421	0.321287	0.843892	0.0349418	0.106895	0.941744	0.136239	0.245438	0.0190957	0.00149177	0.317493	0.995476	0.0368427	0.108994	0.996683	0.138322	0.212058	0.0187999	-0.00313317	0.315096	0.0864947	0.0350813	0.0271406	0.426075	0.127083	0.10779	0.0397228
P01889	HLA-B	ENSG00000234745	0.00024908	0.376526	0.903685	0.000248654	0.000997317	0.976276	0.0046385	0.0128602	0.0870252	0.00813266	0.356637	0.220607	0.000509547	0.000473107	0.973209	0.00857243	0.0109648	0.0974399	0.772408	0.320815	0.364603	0.0195364	0.00149828	0.68321	0.171672	0.016772	0.0945484	-0.000279368	0.374514	0.808193	0.000231129	0.00109684	0.944685	0.00456583	0.0119271	0.0863237	0.00220381	0.383596	0.716742	0.000210645	0.001011	0.909946	0.00411719	0.0143548	0.0881306	0.043668	0.375172	0.884387	0.000305197	0.000994068	0.963587	0.00518129	0.0148802	0.087071	-0.00273103	0.383398	0.206532	0.000356765	0.000137533	0.397026	0.0230018	0.00140889	0.115268	-0.0364155	0.420973	0.725609	5.70669788020944e-05	0.000287986	0.95081	0.00370408	0.014259	0.105072	0.100527	0.42303	0.492676	5.20788488385232e-05	0.000241892	0.867802	0.00309428	0.00986076	0.107489	0.0160747	0.371255	0.884018	0.000513152	0.0020466	0.997649	0.0125206	0.030996	0.0774452	-0.217067	0.330908	0.00801789	0.000968376	2.94943572364151e-05	0.0513943	0.0114194	0.000703131	0.135163	-0.0298312	0.365397	0.753982	0.000851089	0.000956348	0.924846	0.0187955	0.0126271	0.0876142	-0.00475801	0.376039	0.959505	0.000617533	0.00100338	0.989189	0.0194687	0.0120906	0.0869402	-0.114296	0.335247	0.213758	0.00164783	0.000462455	0.524207	0.0297379	0.00583082	0.0977561	-0.010938	0.377411	0.943726	0.000229211	0.00100216	0.977216	0.00548119	0.00821256	0.0869571	-0.0875668	0.348419	0.322209	0.000967891	0.00067391	0.751047	0.0139738	0.0111941	0.0931977	-0.0718648	0.121393	0.363485	0.421235	0.362456	0.264956	0.000412422	0.000125423	0.000726824	0.000621616	0.686147	0.48434	0.00737395	0.00359062	0.0089111	0.00580576	0.0921344	0.0950342	-0.0896683	0.345142	0.292958	0.00111745	0.000632603	0.587742	0.0221401	0.00717597	0.0940865	0.0375685	0.378947	0.853049	0.000230976	0.00108329	0.926764	0.00523185	0.00799981	0.0864999	-0.156314	0.334137	0.0742053	0.00122661	0.000222532	0.185369	0.0132378	0.001897	0.108642	-0.156897	4.66753	21.13	0.364159	0.394169	0.38867	0.465703	0.522487	0.25906	0.000432118	0.000201854	0.000218633	0.000843759	0.000944636	0.000611988	0.643294	0.774128	0.770994	0.00618989	0.00403099	0.00426444	0.00453137	0.0121809	0.011519	0.0900321	0.0890975	0.0952549	-0.274262	0.326123	0.142416	0.00222092	0.00037427	0.461554	0.0245054	0.00708544	0.101428	-0.154642	0.366653	0.432331	0.000361956	0.000808762	0.714386	0.00774933	0.00939657	0.0906296	-0.05715	0.373099	0.744085	0.000289358	0.0010447	0.86744	0.00655479	0.00806121	0.0870134	0.000395108	0.373443	0.74483	0.000238989	0.00107127	0.926122	0.00474001	0.0122712	0.0866578
Q9UBI6	GNG12	ENSG00000172380	0.00190231	0.265004	0.483181	0.0460863	0.0856855	0.841865	0.148942	0.227278	0.0222816	0.000561046	0.275667	0.949073	0.0397825	0.109445	0.996503	0.137847	0.299636	0.0185934	-0.838417	0.316918	0.443668	0.0712939	0.182014	0.738349	0.315941	0.344072	0.0127571	-0.000734673	0.281604	0.630058	0.0334106	0.0944979	0.875754	0.122421	0.240892	0.0209685	-0.00132954	0.267256	0.867011	0.0440959	0.120541	0.961491	0.141688	0.268102	0.0174015	0.385576	0.251155	0.329559	0.061012	0.0680555	0.682572	0.180075	0.188004	0.0257406	-0.000514926	0.261313	0.858779	0.0649035	0.140726	0.927104	0.287054	0.259915	0.0149051	0.425158	0.255732	0.00175656	0.0512581	0.00105109	0.450482	0.188892	0.0268828	0.0869271	0.189099	0.274073	0.333071	0.0437769	0.0893378	0.798681	0.169831	0.261976	0.0218205	-0.086743	0.222965	0.548408	0.104941	0.175108	0.984776	0.280029	0.396077	0.0115609	0.0549721	0.289104	0.615399	0.0311775	0.0966202	0.77847	0.115388	0.180832	0.0204734	0.17135	0.350202	0.170929	0.0137324	0.0427972	0.564696	0.0895852	0.140249	0.0326683	0.168109	0.350514	0.172325	0.0137542	0.0430595	0.550336	0.0974656	0.140533	0.0325773	0.143043	0.330799	0.238343	0.0176747	0.0545767	0.551017	0.111858	0.153506	0.0290432	0.208507	0.29059	0.306766	0.0280731	0.0649218	0.54202	0.115536	0.152233	0.0264469	-0.0584354	0.254431	0.616188	0.0639267	0.103012	0.898393	0.202199	0.256628	0.0196581	0.0354239	0.103099	0.280139	0.263335	0.733379	0.47027	0.0361039	0.0618973	0.110247	0.170434	0.901148	0.674495	0.134135	0.185062	0.239469	0.280588	0.0186259	0.0120694	0.162962	0.331345	0.145623	0.0159701	0.0403708	0.414101	0.0996976	0.119656	0.0337929	0.169732	0.282389	0.524543	0.03353	0.0953645	0.719176	0.124933	0.182597	0.0208299	0.131178	0.30944	0.256676	0.0225234	0.0612629	0.431577	0.0928836	0.119373	0.027525	0.578648	-6.51223	-32.7181	0.320761	0.225647	0.233158	0.0394826	0.495545	0.181551	0.0154838	0.0966574	0.0830727	0.0139122	0.17537	0.0903878	0.111603	0.758552	0.734491	0.0698936	0.23883	0.218767	0.0370138	0.308028	0.240329	0.0496205	0.0116286	0.0218114	0.439741	0.355026	0.0733266	0.0106189	0.0233661	0.353322	0.0636807	0.0873994	0.0419496	-0.0320996	0.271346	0.901549	0.041863	0.115965	0.960384	0.153174	0.258354	0.0178563	0.166143	0.284762	0.470468	0.0322541	0.0899738	0.678931	0.127439	0.185075	0.0217129	-0.000725847	0.280796	0.65197	0.0338898	0.0958622	0.898495	0.124177	0.246895	0.0207509
Q15382	RHEB	ENSG00000106615	0.000627753	-0.0642504	0.500246	0.157322	0.325114	0.852884	0.333375	0.516985	0.00201632	-0.00369068	-0.0504954	0.219572	0.266981	0.19167	0.973209	0.469671	0.412986	0.0100963	0.473298	-0.101105	0.211151	0.0950623	0.234206	0.537196	0.362777	0.404427	0.00826223	0.000300512	-0.058756	0.563209	0.190302	0.365042	0.843992	0.379015	0.560332	0.000238952	-0.000703748	-0.0611377	0.797037	0.179505	0.402823	0.941908	0.36432	0.575653	-0.00129788	0.128372	-0.0688969	0.344328	0.13346	0.260711	0.693199	0.299578	0.426471	0.00540009	0.00169034	-0.0388783	0.0871042	0.41602	0.0959965	0.21958	0.693971	0.198859	0.0207297	-0.0198685	-0.0608915	0.675941	0.191006	0.382155	0.945339	0.415955	0.60549	-0.000471398	0.0890317	-0.0587069	0.183665	0.204771	0.171785	0.677088	0.426896	0.385598	0.0118545	0.0363533	-0.0383144	0.462629	0.413894	0.474424	0.976528	0.639	0.683427	-0.0038317	-0.0664085	-0.0746853	0.0753842	0.0997059	0.0835399	0.221479	0.252667	0.163027	0.022663	-0.0209162	-0.0691602	0.627384	0.155607	0.362851	0.880916	0.372875	0.545903	0.000328811	-0.0180859	-0.0681358	0.669819	0.162311	0.372785	0.892322	0.390923	0.555439	-8.66648e-05	-0.033427	-0.0727801	0.422761	0.127001	0.295807	0.713597	0.340847	0.464299	0.00346569	0.0541251	-0.0567535	0.439946	0.209329	0.302747	0.660346	0.413095	0.445888	0.00311009	-0.00337546	-0.0609257	0.932977	0.196219	0.414944	0.986096	0.407674	0.600867	-0.00174905	0.00820286	-0.0400449	-0.0582848	-0.0836855	0.818725	0.415182	0.202791	0.0843421	0.405584	0.211801	0.936128	0.627793	0.404431	0.22573	0.562834	0.329497	-0.00139477	0.00870933	0.0174452	-0.0536313	0.651996	0.256411	0.376005	0.842706	0.495997	0.535644	-0.000219771	0.0812091	-0.0555666	0.375933	0.220776	0.280954	0.59344	0.420639	0.401423	0.00428901	0.000172283	-0.0597776	0.996555	0.199421	0.416416	0.998292	0.397812	0.514623	-0.00180404	0.108845	0.654269	6.29464	-0.0509328	-0.0716783	-0.0722834	0.263126	0.842489	0.456414	0.265221	0.125653	0.119969	0.222104	0.289769	0.223739	0.435854	0.939424	0.861309	0.468714	0.286623	0.278806	0.31687	0.43179	0.409823	0.00791089	0.00384267	0.00785968	-0.00651475	-0.0610328	0.938928	0.203117	0.415194	0.981098	0.416948	0.561936	-0.00175842	0.0268706	-0.0580309	0.763444	0.203645	0.397911	0.905377	0.406554	0.56329	-0.00109828	0.0743134	-0.0547823	0.347868	0.227793	0.267568	0.571508	0.435621	0.39813	0.00504235	0.000188359	-0.0583021	0.731369	0.193994	0.406911	0.924809	0.385593	0.606773	-0.00144547
Q9Y383	LUC7L2	ENSG00000146963	0.000632744	0.0651649	0.478735	0.134998	0.216078	0.838859	0.302542	0.401778	0.00826917	-0.0052444	0.0830553	0.0680217	0.056422	0.0522485	0.96681	0.171452	0.192542	0.0296942	1.04469	-0.0220744	0.00520084	0.706526	0.00593361	0.0898686	0.880146	0.0380658	0.0718138	-0.00126769	0.0705902	0.0104281	0.0950434	0.0108845	0.161093	0.242522	0.0558618	0.0532299	0.00202575	0.0754404	0.439978	0.084434	0.191061	0.796819	0.221125	0.35882	0.0103042	0.249151	0.052408	0.0544102	0.228324	0.0433944	0.382917	0.429511	0.142145	0.032462	-0.000309464	0.0504887	0.743535	0.273037	0.442262	0.855641	0.566717	0.581749	-0.00273978	-0.00854219	0.0548759	0.850326	0.215921	0.458407	0.971339	0.447003	0.664179	-0.00329737	0.060342	0.0565008	0.344748	0.201468	0.298137	0.801547	0.423439	0.522275	0.00337221	-0.0227727	0.0750879	0.633116	0.098229	0.183821	0.984776	0.270103	0.40759	0.0108165	-0.105542	0.046251	0.0028996	0.27588	0.00324037	0.0264421	0.48584	0.0157909	0.0703231	-0.00584644	0.0667119	0.887573	0.153702	0.275185	0.969771	0.370304	0.463472	0.00457297	-0.00962976	0.0650018	0.812966	0.164837	0.270258	0.949259	0.39345	0.457915	0.0048496	-0.0741281	0.0414015	0.0624291	0.358891	0.0486659	0.292954	0.604729	0.142186	0.030754	0.0800822	0.074367	0.232866	0.0862121	0.136061	0.459923	0.235551	0.255205	0.0153012	-0.062139	0.0489095	0.104893	0.274284	0.0751771	0.544853	0.497433	0.211387	0.0244342	-0.056787	0.0973075	0.0585134	0.10372	0.0964939	0.0383509	0.178285	0.0247934	0.070321	0.0267623	0.378719	0.156198	0.373126	0.1043	0.179795	0.0745446	0.0254437	0.0402382	-0.0296524	0.0586472	0.424	0.195497	0.204152	0.696292	0.426279	0.361991	0.00920644	0.280886	0.0839031	0.00114481	0.0463828	0.00139184	0.0158595	0.153826	0.00943862	0.0829434	-0.117362	0.03701	0.00178552	0.388994	0.00209996	0.0129375	0.593471	0.00956214	0.077077	-0.274648	8.69698	18.4002	0.0467374	0.0889771	0.0776891	0.00282294	0.00535124	0.0224987	0.272331	0.0425466	0.0775152	0.00320026	0.00469543	0.0168864	0.0159389	0.120413	0.599744	0.475042	0.138604	0.208326	0.0121707	0.0310244	0.0875958	0.0710287	0.0659862	0.0471191	-0.153319	0.040746	0.0584801	0.368522	0.0466551	0.326609	0.592396	0.13573	0.0316232	0.0705746	0.0738863	0.409561	0.0917019	0.200006	0.696642	0.248877	0.364007	0.00952153	0.133827	0.0782556	0.0768364	0.071114	0.0584603	0.230079	0.209707	0.135153	0.0282308	-0.00104529	0.0689607	0.0463869	0.106222	0.039994	0.332602	0.261877	0.139514	0.0339334
P11498	PC	ENSG00000173599	0.000411114	-0.415647	0.813911	2.77251009422905e-06	1.51586666074269e-05	0.951835	0.000297429	0.000937044	0.143974	-0.00303259	-0.405013	0.591265	5.32301806838799e-06	1.34858322333538e-05	0.996503	0.000501402	0.00125499	0.145513	-2.7633	-0.164063	2.62411779826467e-05	0.105424	3.53697860032059e-09	0.00816747	0.379248	2.27663522573969e-06	0.283067	0.00206835	-0.414859	0.0331213	1.68612382960132e-06	1.85453047370853e-06	0.27078	0.000191524	0.000150783	0.172407	-0.000455111	-0.416888	0.92942	2.83399247956957e-06	1.50076879040457e-05	0.980908	0.000280638	0.00127384	0.146186	0.0474756	-0.416223	0.852207	3.44404287379112e-06	1.53169573599686e-05	0.950556	0.000332249	0.00137568	0.143837	0.00359542	-0.297845	0.0420454	0.000638026	3.7227104795831e-05	0.134142	0.0295097	0.000515309	0.133013	0.120192	-0.349431	0.157237	4.32085792583374e-05	0.000108587	0.775872	0.00303403	0.00841095	0.118503	-0.271344	-0.35434	0.022998	2.79833401200831e-05	2.21402330092952e-05	0.3877	0.00222742	0.00225913	0.139969	0.102271	-0.413333	0.271701	6.31234900854512e-06	6.22327899354777e-06	0.907301	0.000937627	0.000942522	0.156726	0.0299389	-0.406511	0.670622	5.06616983700463e-06	1.42334628690797e-05	0.815782	0.000430012	0.000473876	0.144803	0.217329	-0.320366	0.00635605	0.000406218	3.71154040578592e-07	0.155854	0.0130804	6.25249608175134e-05	0.191462	0.216553	-0.318514	0.00571724	0.000439152	3.37250975356296e-07	0.12739	0.0159249	4.65165452437862e-05	0.192652	0.18707	-0.342858	0.0156089	0.000132764	8.28579031178693e-07	0.146314	0.00782161	7.71077642990871e-05	0.18141	0.411868	-0.38647	0.0014026	5.131762387501e-06	9.30763956026241e-08	0.0259893	0.000566253	1.56515615241664e-05	0.208485	0.17809	-0.355107	0.0166973	6.47438363707101e-05	9.59481620410765e-07	0.319232	0.00305495	0.000148221	0.180819	0.162903	-0.0302007	-0.382603	-0.44696	0.0140413	0.743169	1.04606409762564e-05	2.30630775120027e-06	8.23279639661801e-07	8.12364352084323e-06	0.145382	0.864107	0.000841249	0.000264395	9.63486657082993e-05	0.000407448	0.182761	0.154335	0.216469	-0.336333	0.00238368	0.00012802	1.6562427465426e-07	0.0474523	0.00741235	2.32596708623546e-05	0.202829	0.416695	-0.391337	0.0143625	6.12409147603014e-06	8.39938461929539e-07	0.0770391	0.00057686	7.91181058529727e-05	0.182507	0.109864	-0.383077	0.140182	1.86170397565174e-05	5.70576503071166e-06	0.286654	0.00103452	0.000153426	0.15786	0.0856035	-6.49519	-14.537	-0.406193	-0.44771	-0.439319	0.639411	0.291324	0.358286	5.5325977686446e-06	9.1079142765923e-07	1.27947855519624e-06	1.52334688052834e-05	4.902506487243e-06	5.61292598600772e-06	0.779607	0.60331	0.826829	0.000414891	0.000119236	0.000156868	0.000251956	0.00052593	0.000710725	0.144941	0.160982	0.159206	0.22982	-0.370573	0.147717	5.40245731489031e-05	5.94042965064559e-06	0.468126	0.00271132	0.000674763	0.157334	0.306916	-0.392696	0.0649563	7.389792604091e-06	3.07724612758609e-06	0.313503	0.00073133	0.00033012	0.165883	0.422023	-0.38455	0.00391445	7.42432559958265e-06	2.60817026595932e-07	0.039408	0.000725892	3.30499272246154e-05	0.197196	0.00239202	-0.412981	0.0192939	1.71061707096825e-06	1.15978714815041e-06	0.238823	0.00020645	0.000117217	0.178408
Q8WUY1	THEM6	ENSG00000130193	-0.000491018	-0.0556972	0.685595	0.345819	0.555537	0.917293	0.551086	0.711847	-0.00624349	0.00505355	-0.0721788	0.196423	0.222798	0.261021	0.973209	0.420753	0.491259	0.0053819	-0.473501	-0.0072955	0.367684	0.930562	0.49615	0.685973	0.973542	0.650749	-0.00524288	0.0012066	-0.0608101	0.0753198	0.295735	0.125247	0.377733	0.504898	0.289297	0.0166831	-0.00729963	-0.0723457	0.0397703	0.216842	0.0737378	0.368951	0.411824	0.195431	0.0249182	0.0664026	-0.0633084	0.707485	0.289813	0.562014	0.896119	0.495383	0.694004	-0.00642295	-0.00111352	-0.0811583	0.388113	0.196323	0.376808	0.588955	0.48155	0.517419	-0.000252878	-0.0417708	-0.0650488	0.498924	0.281677	0.43533	0.89837	0.517895	0.649006	-0.00249423	-0.0566402	-0.0680337	0.516494	0.260616	0.443343	0.875538	0.493323	0.650608	-0.00277775	0.0229102	-0.0488714	0.724223	0.427334	0.638821	0.986889	0.649878	0.799266	-0.00847285	0.162864	-0.0234121	0.000662729	0.680637	0.00179418	0.00969492	0.823643	0.0107809	0.0787397	0.0378146	-0.0427101	0.500011	0.498857	0.480038	0.821197	0.707004	0.64626	-0.00398479	0.036178	-0.0430432	0.512103	0.496027	0.486135	0.81996	0.715215	0.653596	-0.00417975	0.100486	-0.0211433	0.0626878	0.729506	0.105968	0.293277	0.870315	0.237344	0.0190808	-0.00869892	-0.0593927	0.92412	0.313405	0.600429	0.968771	0.526133	0.706803	-0.00744722	0.059069	-0.0403089	0.256902	0.508017	0.313613	0.703406	0.70625	0.506979	0.00258995	0.0934752	-0.146415	-0.0420237	-0.125218	0.0431017	0.0199792	0.47252	0.0422129	0.0766857	0.0244294	0.258677	0.108165	0.676254	0.144977	0.1893	0.0700419	0.0241337	0.041605	0.0364149	-0.0466444	0.469151	0.446956	0.459591	0.729279	0.671556	0.613529	-0.00333747	-0.155274	-0.0677147	0.192492	0.249682	0.254889	0.394589	0.453882	0.37429	0.00579091	0.216697	-0.000183805	1.51354315042911e-05	0.99739	4.96495446470869e-05	0.000437098	0.999178	0.000658923	0.129133	0.573209	-13.0298	-23.55	-0.0127446	-0.102956	-0.0858446	2.42499615380792e-06	0.00180485	0.0297259	0.815775	0.0774882	0.146132	8.55129816375285e-06	0.00278766	0.0345167	0.000102916	0.0887951	0.612274	0.905063	0.207164	0.317324	0.000169795	0.0228501	0.13443	0.152561	0.0735643	0.0364149	0.268541	-0.00977975	0.0140721	0.872149	0.0289955	0.17956	0.937575	0.100162	0.0387381	-0.0642489	-0.0638621	0.580116	0.281529	0.512717	0.805374	0.500467	0.659269	-0.00504051	-0.0534075	-0.0631968	0.60459	0.285857	0.522569	0.781173	0.498606	0.637147	-0.00533712	0.000727158	-0.0589544	0.311666	0.314555	0.366567	0.716247	0.524018	0.571647	0.000174343
Q03111	MLLT1	ENSG00000130382	0.00154796	0.0300225	0.117117	0.530476	0.205891	0.560132	0.713766	0.391314	0.00900571	-0.000613327	0.0415247	0.848493	0.393555	0.693312	0.996503	0.598743	0.83989	-0.009679	-0.376331	0.0598599	0.373018	0.374544	0.607013	0.690767	0.677273	0.736296	-0.00890232	0.000584815	0.0378014	0.29371	0.429933	0.412583	0.672581	0.633017	0.607204	-0.00166042	-0.000943145	0.0375508	0.747486	0.440129	0.680099	0.923357	0.636622	0.786037	-0.00952557	-0.0355618	0.0423022	0.805988	0.387073	0.68507	0.93497	0.591795	0.787892	-0.00949326	0.000188416	0.0512904	0.858351	0.318329	0.603593	0.927	0.610117	0.716042	-0.00758634	0.116929	0.0453438	0.0193273	0.348747	0.0393491	0.544652	0.579907	0.175507	0.0341768	-0.0690272	0.0466265	0.332751	0.344087	0.382982	0.798681	0.575022	0.598452	-0.000504921	-0.0870172	0.0115264	0.0983454	0.816265	0.217563	0.807245	0.915601	0.448215	0.00822862	0.0675423	0.0545939	0.0896289	0.257644	0.166292	0.247248	0.466052	0.268038	0.012257	0.03666	0.0555344	0.423963	0.282726	0.512302	0.775888	0.518712	0.671707	-0.00499003	0.0319328	0.0538408	0.479312	0.298378	0.549286	0.793768	0.541284	0.702339	-0.00606834	0.0412799	0.0553874	0.352351	0.273995	0.457441	0.661332	0.522127	0.61695	-0.00324027	-0.00125795	0.0398237	0.986567	0.408373	0.706029	0.994032	0.614867	0.792065	-0.00996139	0.0326046	0.0517241	0.444145	0.300245	0.516201	0.826497	0.526639	0.683739	-0.00514603	0.0619087	-0.054831	0.0527137	0.0435638	0.101875	0.291609	0.273142	0.393191	0.180775	0.279985	0.388585	0.513306	0.486453	0.592403	0.329939	0.401502	0.0110728	0.00437715	0.0397076	0.0551882	0.333423	0.270396	0.433033	0.624633	0.509648	0.588553	-0.00241199	0.0183578	0.0420534	0.850835	0.383942	0.680384	0.926004	0.585386	0.761794	-0.00945886	0.0560148	0.0564425	0.18499	0.250731	0.286708	0.348164	0.456941	0.388008	0.00397599	0.127809	-3.62887	-9.90912	0.0515322	0.0536558	0.0582548	0.216075	0.296931	0.267542	0.288224	0.275872	0.234448	0.321281	0.283414	0.263998	0.380261	0.608543	0.77834	0.493295	0.473729	0.431078	0.423621	0.424653	0.454342	0.00221634	0.00418777	0.00529136	0.0401878	0.0485425	0.65641	0.339841	0.627075	0.868616	0.56546	0.738793	-0.00818273	-0.014645	0.0401131	0.877359	0.407621	0.68434	0.952678	0.618315	0.787052	-0.00954959	-0.00410229	0.0408125	0.961178	0.398807	0.691746	0.978534	0.605233	0.774466	-0.00971809	0.000220808	0.0388505	0.707597	0.418903	0.668627	0.917103	0.624152	0.805314	-0.00918611
Q13492	PICALM	ENSG00000073921	7.84224817490754e-05	0.0720865	0.914231	0.043456	0.120499	0.977926	0.142468	0.281614	0.0171396	0.0039745	0.0620902	0.0897381	0.0800795	0.028571	0.973209	0.217085	0.132456	0.0386631	-0.194864	0.0861738	0.514359	0.0725509	0.174067	0.788937	0.317376	0.334937	0.0135509	-0.000736533	0.07378	0.0703906	0.0356245	0.0244168	0.369259	0.127039	0.0978191	0.0412961	0.0024543	0.077703	0.252256	0.0299711	0.0638058	0.666701	0.110513	0.178048	0.0271199	0.128326	0.0639361	0.225755	0.0745455	0.0580284	0.597502	0.205492	0.170225	0.0281267	-0.00177769	0.0750281	0.0161414	0.036162	0.00110988	0.0669583	0.216618	0.00704994	0.0861563	0.0297703	0.0979186	0.404483	0.00562079	0.0143009	0.87616	0.0501328	0.102443	0.0492145	-0.0145477	0.0983393	0.773408	0.0055587	0.019444	0.954587	0.048242	0.110187	0.044675	-0.0747612	0.0511876	0.0527331	0.160014	0.0310505	0.7096	0.362767	0.14624	0.037717	0.0274813	0.0785638	0.348374	0.0286372	0.0779513	0.561762	0.109124	0.155613	0.0237036	0.0876994	0.109977	0.00831125	0.00340163	0.00367491	0.170782	0.0406093	0.0293374	0.0685215	0.0874391	0.110747	0.00748733	0.00320129	0.00334565	0.139709	0.044234	0.026024	0.0698657	0.0331781	0.0850311	0.308077	0.0230177	0.0719529	0.620816	0.129046	0.184823	0.0249055	0.0652875	0.076796	0.232348	0.0301367	0.0592343	0.459343	0.120236	0.142576	0.0278191	0.0542832	0.0895307	0.081171	0.0145736	0.0278019	0.508487	0.077365	0.113627	0.0393643	0.0539409	0.00572126	0.0819545	0.0712823	0.0516621	0.882124	0.0207582	0.061705	0.0191246	0.160454	0.282605	0.940462	0.0936545	0.184804	0.0756753	0.269605	0.0449203	0.0130004	0.0441967	0.0875187	0.141508	0.0176919	0.0432378	0.407152	0.105932	0.124929	0.0327646	0.169942	0.0807385	0.0164812	0.0210091	0.00713581	0.0839161	0.0913195	0.0277947	0.0594072	0.0052624	0.0732698	0.86573	0.0447477	0.126128	0.925266	0.145572	0.207103	0.0165763	-0.0419903	1.23161	1.61132	0.0683972	0.071426	0.0697781	0.580701	0.633205	0.808081	0.0571739	0.0521084	0.0566495	0.109783	0.144709	0.1575	0.738438	0.831174	0.961876	0.169005	0.159463	0.170436	0.182096	0.269035	0.332707	0.0186902	0.0145919	0.0132869	0.0199199	0.0755211	0.763909	0.0444438	0.122287	0.916028	0.159058	0.253831	0.0170478	0.0352509	0.0741809	0.612665	0.0381258	0.112505	0.825602	0.14471	0.253351	0.0183175	0.092643	0.0781139	0.132541	0.0276874	0.0411004	0.319622	0.114991	0.105398	0.0335245	-0.000554767	0.0727735	0.197827	0.0393315	0.0549361	0.608287	0.137154	0.17116	0.0291671
Q9NRG7	SDR39U1	ENSG00000100445	0.00139255	-0.289689	0.409719	0.000561691	0.0023977	0.808139	0.00791697	0.0232661	0.0746208	-0.00242479	-0.274395	0.657514	0.00116281	0.00305558	0.996503	0.0141252	0.0351466	0.0711626	-1.20017	-0.13859	0.0948984	0.225433	0.00707562	0.372964	0.54299	0.0427284	0.0688654	0.000637498	-0.278254	0.498983	0.000788502	0.00298346	0.812131	0.0102188	0.0239048	0.0720385	-0.000453155	-0.286453	0.926674	0.000611247	0.00262855	0.980336	0.00823312	0.0244788	0.0744147	-0.233059	-0.265087	0.344116	0.00171796	0.00215197	0.693199	0.0157595	0.0237116	0.0761589	0.000697697	-0.226916	0.692942	0.00908988	0.0172316	0.825842	0.107882	0.0563253	0.0464625	-0.000988009	-0.236214	0.990679	0.00487285	0.0186331	0.998845	0.0458998	0.119437	0.0453058	0.0609602	-0.234348	0.609851	0.00519035	0.0163513	0.908592	0.0462288	0.0989014	0.0472374	-0.0328719	-0.273795	0.716235	0.00171207	0.00697136	0.986889	0.0247863	0.0634985	0.0597472	0.235393	-0.229605	0.000406599	0.00422571	6.35142651905813e-06	0.00737224	0.0298299	0.000281945	0.155354	0.166894	-0.209645	0.0313586	0.0166082	0.000329597	0.296675	0.100142	0.00608775	0.102445	0.125094	-0.226205	0.10247	0.0105234	0.000884409	0.444823	0.0832142	0.0111076	0.0887112	0.16774	-0.217885	0.0253917	0.0110909	0.000274595	0.183124	0.0849023	0.00406317	0.104962	0.0284977	-0.278961	0.822887	0.000865295	0.00328866	0.914607	0.0130538	0.0181987	0.0701115	0.220465	-0.208774	0.00205589	0.0121181	3.02563206200319e-05	0.165828	0.0683574	0.001642	0.135795	0.172234	-0.151232	-0.248337	-0.305995	0.00718725	0.089494	0.00245405	0.000587516	9.47049067405963e-05	0.00206108	0.106146	0.258113	0.0228973	0.00966812	0.00228385	0.012823	0.120371	0.0779252	0.13323	-0.233372	0.0561172	0.00644234	0.000570297	0.253035	0.0590403	0.006634	0.0955416	0.0204936	-0.279598	0.902182	0.000895836	0.0035331	0.951715	0.0122036	0.0174854	0.0696026	0.24091	-0.214648	0.000669986	0.00858826	1.06958637213926e-05	0.00642056	0.0480694	0.000231414	0.149616	0.417886	-14.7578	-10.295	-0.246534	-0.284823	-0.264628	0.016976	0.012683	0.503422	0.00290237	0.00076471	0.00204995	0.000203784	0.000387548	0.00699962	0.0597516	0.157245	0.882666	0.0221768	0.00971043	0.0179115	0.0015756	0.00715782	0.0506398	0.109858	0.101691	0.0601411	0.390605	-0.208246	0.0103763	0.0149499	0.000131664	0.152081	0.0788213	0.00379117	0.115866	0.127474	-0.272163	0.431082	0.00121814	0.00260805	0.713115	0.0169796	0.0204872	0.0739713	0.0538646	-0.277018	0.708186	0.00100512	0.00331825	0.845504	0.0144572	0.0174141	0.0705071	0.000811651	-0.27776	0.414359	0.000795186	0.00268612	0.778524	0.0104456	0.0227996	0.0735477
P51610	HCFC1	ENSG00000172534	-0.000244668	0.0430045	0.723808	0.202953	0.435599	0.926091	0.39212	0.615769	-0.00248542	-0.0020084	0.0467468	0.369234	0.168348	0.309428	0.986836	0.350396	0.539508	0.00277528	0.019384	0.0363505	0.945091	0.418978	0.573131	0.982734	0.710541	0.710572	-0.00785877	-0.000296235	0.0419206	0.446782	0.211854	0.351423	0.783594	0.405834	0.548251	0.00082814	-0.00251123	0.0368505	0.218004	0.275543	0.21685	0.633269	0.479129	0.388709	0.00834442	0.19213	0.0284901	0.0554916	0.397203	0.0736058	0.3833	0.602039	0.197407	0.0245647	0.000458138	0.0681765	0.524011	0.0525616	0.150844	0.705501	0.260916	0.272926	0.0138441	0.00137887	0.0620119	0.968058	0.0669951	0.184791	0.992725	0.222601	0.410978	0.0107358	0.0469953	0.0635129	0.333284	0.0599517	0.115604	0.798681	0.204445	0.304881	0.0179039	-0.0476648	0.0379399	0.196711	0.277549	0.174228	0.871064	0.506685	0.395059	0.0116381	-0.035055	0.0338187	0.207883	0.317071	0.2092	0.415015	0.529984	0.317845	0.00876257	0.0514568	0.0633805	0.106408	0.0777713	0.125336	0.475915	0.246803	0.285321	0.0165443	0.0586736	0.0670486	0.0609741	0.0616286	0.0796232	0.356251	0.229245	0.21157	0.0233848	0.0365882	0.0551654	0.236953	0.118533	0.229841	0.549911	0.328507	0.394949	0.00732657	0.133821	0.0500695	0.00931028	0.127431	0.0155688	0.0694137	0.301832	0.0547602	0.0476006	-0.0163984	0.0359888	0.582298	0.303217	0.40264	0.887993	0.529029	0.590019	-0.00128167	-0.00968989	0.0948906	0.0395175	0.0652383	0.71562	0.00889221	0.244897	0.0651829	0.438463	0.0171185	0.891908	0.0666183	0.452699	0.190828	0.589913	0.055139	-0.00260568	0.0469158	0.0558748	0.061174	0.0503211	0.0783609	0.0685193	0.239335	0.252654	0.173857	0.0258358	0.282813	0.0561662	1.77236722496633e-05	0.0754427	4.5266915649901e-05	0.00135884	0.209838	0.00101945	0.13038	-0.0681008	0.0226727	0.0203028	0.50269	0.0313949	0.0739364	0.690026	0.0710709	0.0375525	-0.221661	4.91989	3.18451	0.0232282	0.0458646	0.0391198	0.00182874	0.0437783	0.61418	0.479228	0.182127	0.259416	0.00357577	0.0690746	0.46783	0.011512	0.255203	0.916701	0.676701	0.363878	0.460099	0.0132356	0.16467	0.636407	0.0694294	0.025913	-0.00364126	-0.0716427	0.0280527	0.255756	0.428039	0.245084	0.593537	0.644855	0.395068	0.0063954	0.0884128	0.0472392	0.1813	0.161332	0.191132	0.493942	0.352413	0.354426	0.0102182	0.174974	0.0532097	0.0025136	0.104419	0.00479196	0.0296413	0.266182	0.0226242	0.065196	-0.000447661	0.0417713	0.275253	0.212287	0.258531	0.682083	0.408355	0.460189	0.00557221
Q8TDQ7	GNPDA2	ENSG00000163281	0.00266431	-0.298475	0.0648104	3.47194139525243e-05	8.68761847970496e-05	0.474498	0.00132897	0.00284392	0.12067	1.49141258447667e-05	-0.281506	0.997467	0.000120349	0.000481032	0.999051	0.00328473	0.011058	0.0972093	-0.308627	-0.260357	0.608424	0.00766184	0.00122227	0.845407	0.114528	0.014938	0.0978641	0.00115723	-0.281066	0.152517	8.41716819561159e-05	0.000194364	0.515104	0.00236884	0.00372524	0.110511	-0.00541352	-0.298053	0.199045	3.56675595018365e-05	0.000143211	0.615476	0.00133031	0.00462877	0.115556	0.375031	-0.306749	0.0749547	2.6984013087647e-05	9.79367143745857e-05	0.416182	0.00116365	0.00374634	0.119047	0.0054068	-0.133017	9.0671079454861e-05	0.0427758	4.51111838101944e-06	0.0015258	0.233737	0.000103608	0.160922	-0.0161996	-0.204817	0.811897	0.00247805	0.00958926	0.9662	0.0298138	0.0834093	0.0550878	0.00478083	-0.205144	0.960368	0.00245846	0.00985355	0.993427	0.0290354	0.076087	0.0546895	-0.0223416	-0.271822	0.773397	0.000311208	0.00134928	0.993416	0.0093532	0.0240689	0.0833848	-0.0336737	-0.28879	0.564968	8.11448232966914e-05	0.000407367	0.744551	0.00254066	0.00398178	0.0995149	0.128646	-0.226619	0.0537432	0.00282453	7.43258588902957e-05	0.368008	0.0365884	0.00242233	0.122778	0.0969175	-0.23917	0.141022	0.00178283	0.000162128	0.505924	0.0328133	0.00352753	0.112189	0.128733	-0.233183	0.0461497	0.00173335	6.53812888715887e-05	0.248404	0.0302904	0.00152898	0.124506	0.269117	-0.264117	0.0127384	0.000184077	2.13594039199089e-05	0.0838804	0.00483609	0.000615597	0.139446	0.0615547	-0.257762	0.319348	0.000492586	0.000325523	0.749925	0.00957757	0.00702329	0.10337	0.0523874	0.0651782	-0.268002	-0.273423	0.342046	0.391345	0.000201026	0.000349676	0.000340372	0.000286088	0.666915	0.605641	0.00477781	0.00678724	0.00536949	0.0034909	0.10275	0.105941	0.173588	-0.216208	0.00310963	0.00253916	6.65445254761734e-06	0.0566481	0.0339745	0.00030935	0.15585	0.420087	-0.25581	0.00255839	0.000228857	5.56460156497892e-06	0.0253347	0.0051991	0.000260112	0.158187	-0.0442136	-0.289954	0.472205	8.37398707052787e-05	0.000413128	0.643379	0.00254648	0.00297773	0.100051	-0.308334	-1.64434	0.348735	-0.303026	-0.293779	-0.291454	0.0387912	0.746859	0.97875	2.57776995612137e-05	7.74740657227269e-05	8.17316890940801e-05	6.27967379152672e-05	0.00039261	0.000413542	0.110277	0.894275	0.995705	0.00110615	0.00218398	0.00223864	0.000684121	0.00722028	0.00902315	0.125956	0.101508	0.100779	-0.0539649	-0.287843	0.680757	0.000147146	0.000491862	0.882473	0.0048364	0.00837582	0.097614	0.318025	-0.256605	0.0196756	0.000277149	3.48974096328425e-05	0.19534	0.00658678	0.00135524	0.133881	0.367817	-0.252879	0.00220667	0.000268906	4.85740593595672e-06	0.0276245	0.00628682	0.000221507	0.159959	0.00119137	-0.279848	0.162758	9.01785847399098e-05	0.000204213	0.563994	0.00252981	0.00411839	0.109829
Q9UNF0	PACSIN2	ENSG00000100266	-0.00243027	0.22389	0.0720026	0.000794979	0.00149028	0.485836	0.00992844	0.0168782	0.0813663	-0.0044326	0.220082	0.312453	0.00114734	0.00453337	0.981996	0.0140222	0.0436124	0.0655081	0.594264	0.18631	0.279326	0.0348821	0.00211675	0.611021	0.22605	0.0205658	0.0888931	-0.0007049	0.208969	0.355748	0.00177308	0.00533227	0.726422	0.0169495	0.0352021	0.0636463	0.00182473	0.217245	0.643411	0.00113368	0.00488929	0.883114	0.0119462	0.0352284	0.0653955	-0.134084	0.217414	0.498586	0.00141328	0.00601175	0.79685	0.0139059	0.0429951	0.0614415	-0.00693821	0.0577859	9.47587202215318e-08	0.334087	4.13779198788883e-08	3.65958177495556e-05	0.625118	4.09747504031453e-06	0.219788	0.0596492	0.148784	0.363112	0.0213253	0.0440559	0.860805	0.1104	0.186868	0.0324835	0.0134665	0.150951	0.884664	0.0199878	0.0660263	0.979206	0.10563	0.220965	0.0263954	-0.054357	0.202738	0.454748	0.00374894	0.00640822	0.974031	0.0389729	0.0608073	0.0609742	0.0378706	0.216611	0.489114	0.00140584	0.00595012	0.687143	0.0145364	0.0239368	0.0615903	-0.0838493	0.172627	0.180786	0.0152349	0.00307883	0.577119	0.0958263	0.0263066	0.0710542	-0.102933	0.163453	0.0944363	0.0210672	0.00185828	0.429032	0.123527	0.0180319	0.078242	-0.0903688	0.174481	0.136069	0.0122547	0.00248027	0.421074	0.0904065	0.0187127	0.0741387	-0.221539	0.194093	0.0288867	0.00317011	0.000688819	0.134816	0.0284353	0.00642565	0.0922086	0.0163307	0.214521	0.780159	0.0021066	0.0072764	0.946855	0.0237539	0.0489999	0.0591227	-0.0126892	-0.101141	0.206813	0.190846	0.807874	0.158646	0.00226289	0.00734271	0.00734528	0.0024408	0.931947	0.36045	0.021758	0.0483505	0.0401806	0.0145356	0.0589852	0.0754858	-0.0840634	0.17935	0.134532	0.00943095	0.00245884	0.395665	0.0732844	0.0180191	0.0748167	-0.0699142	0.205529	0.601458	0.00226495	0.00659827	0.775699	0.0216801	0.0263794	0.0605486	0.0293898	0.21725	0.613209	0.00163095	0.00665574	0.755737	0.0159461	0.0224493	0.0604223	0.0691243	-0.625632	7.79859	0.214842	0.217976	0.219241	0.626635	0.896716	0.528563	0.00159796	0.0017192	0.00151479	0.0067191	0.00656197	0.00542163	0.771089	0.964256	0.890108	0.015052	0.0158462	0.0146814	0.0213398	0.0376393	0.0440343	0.0602843	0.0610887	0.0638851	0.00308821	0.209767	0.980126	0.00309053	0.00756421	0.991689	0.0300406	0.0442535	0.0585566	-0.262411	0.191676	0.0421799	0.00388547	0.000952906	0.262986	0.0336074	0.0105751	0.0883143	-0.197361	0.195803	0.0860097	0.00329378	0.00172335	0.245242	0.0293147	0.0112615	0.0799008	-0.000620704	0.208108	0.441055	0.00186391	0.00607351	0.796147	0.0177301	0.0389093	0.0617549
Q9UNH7	SNX6	ENSG00000129515	0.0005721	-0.00226577	0.330556	0.936744	0.621029	0.760717	0.968048	0.758798	-0.00797018	0.000404635	0.000317887	0.831816	0.991207	0.976448	0.996503	0.995077	0.990182	-0.0150124	-0.397894	0.0396603	0.106503	0.311604	0.269581	0.395115	0.624663	0.44337	0.00574536	-0.000616915	0.00280258	0.0610471	0.920705	0.17163	0.346967	0.955722	0.351078	0.0118683	-0.00528157	-0.0103154	0.00188767	0.709313	0.00785493	0.157408	0.835752	0.0473626	0.0584466	0.153257	-0.00894513	0.0727541	0.754772	0.19844	0.414512	0.86625	0.358275	0.00956753	0.00130202	0.0454119	0.0260169	0.108476	0.0496804	0.0939039	0.368356	0.123984	0.0306795	-0.0448377	0.0293217	0.110833	0.284445	0.166763	0.743414	0.521123	0.388794	0.012309	0.0662943	0.0300676	0.0951234	0.272243	0.147602	0.56614	0.504754	0.353842	0.0141762	-0.0410952	-0.000166837	0.190061	0.995504	0.409488	0.871064	0.997732	0.629055	-0.00154352	-0.0259968	-0.00426725	0.272528	0.881961	0.5458	0.487106	0.942744	0.641677	-0.0059698	0.0572233	0.0257831	0.0341254	0.393311	0.104976	0.31007	0.622366	0.255784	0.0192227	0.0496156	0.0230397	0.062512	0.44773	0.175066	0.361094	0.677946	0.350404	0.0114753	0.0239756	0.010379	0.362763	0.729292	0.659058	0.670009	0.870239	0.777229	-0.00889224	0.132496	0.00992811	0.00235425	0.718617	0.00961735	0.0339428	0.849556	0.0391177	0.0546325	0.0193791	0.00839714	0.443502	0.776491	0.742736	0.826497	0.88578	0.848971	-0.0108321	0.0251672	0.0244113	0.00680202	0.00378261	0.263861	0.432577	0.812305	0.901336	0.532972	0.730285	0.593534	0.642914	0.903968	0.950692	0.671124	0.79942	-0.00564441	-0.0106492	0.0578813	0.0226267	0.016495	0.437367	0.055662	0.133132	0.666141	0.14949	0.0289695	0.211583	0.0131715	0.000175452	0.627149	0.000851605	0.00505667	0.783454	0.00684474	0.0899015	-0.0366149	-0.00795777	0.14404	0.784163	0.341659	0.29147	0.886545	0.443599	0.00126455	-0.157371	1.69369	2.29032	-0.0107793	-0.000600867	-0.00286344	0.00953716	0.415752	0.668737	0.701979	0.983701	0.922211	0.0342063	0.713474	0.907495	0.0394987	0.708108	0.927347	0.837	0.99077	0.959606	0.0734732	0.794951	0.946461	0.0362718	-0.0102815	-0.0140858	-0.0967862	-0.0158691	0.0693623	0.594208	0.190503	0.3488	0.776303	0.334268	0.0102687	0.114064	0.00969209	0.0412123	0.731627	0.123147	0.26135	0.85922	0.268705	0.0169409	0.165096	0.0132797	0.000741273	0.62842	0.00329282	0.014329	0.792224	0.0173254	0.070618	-0.000608663	0.00212336	0.0800756	0.93997	0.214621	0.415295	0.966505	0.410635	0.00843792
O75955	FLOT1	ENSG00000137312	0.000271649	0.119449	0.784833	0.0146826	0.0423351	0.94346	0.0678976	0.143171	0.0328298	-0.00238048	0.12747	0.459112	0.00966975	0.0333797	0.996503	0.0538873	0.145836	0.0363598	-0.114264	0.154524	0.785792	0.0228036	0.0311938	0.926494	0.185405	0.108055	0.0436397	-0.000427567	0.120913	0.443681	0.0127968	0.0352333	0.782617	0.0630261	0.125584	0.0358297	0.00237038	0.127787	0.417464	0.00922913	0.0295026	0.783569	0.0487925	0.108772	0.0387752	0.104814	0.114117	0.469877	0.0208415	0.0338147	0.779121	0.0861778	0.121168	0.0361678	-0.00333294	0.050272	0.00106387	0.300532	0.000701362	0.00905991	0.593078	0.00488487	0.0926362	-0.0436809	0.0961057	0.379195	0.0489739	0.102951	0.862798	0.183952	0.29916	0.0196672	-0.0593601	0.0929803	0.397817	0.0568812	0.106013	0.828531	0.198229	0.288835	0.0192216	-0.0190165	0.121011	0.721137	0.0176795	0.0426378	0.986889	0.0957618	0.175552	0.0329741	0.0115463	0.123694	0.773454	0.0122017	0.0421587	0.878812	0.0603365	0.098998	0.0328919	-0.0646444	0.093623	0.158553	0.0705545	0.0162034	0.551913	0.234393	0.0744086	0.047015	-0.0795245	0.0864775	0.0773826	0.0934837	0.00918451	0.394389	0.286649	0.049388	0.055302	-0.101459	0.0831296	0.0214765	0.0967564	0.00309264	0.168551	0.291672	0.0216739	0.0709903	-0.184082	0.109316	0.012891	0.0215739	0.00197223	0.0846617	0.0972502	0.0129097	0.0773977	0.0241329	0.129951	0.5727	0.0103775	0.0365093	0.885592	0.0617532	0.134869	0.0352978	0.0403454	-0.165252	0.129655	0.0970432	0.289568	0.00121091	0.00829826	0.0499063	0.0243928	8.54251020000333e-05	0.619339	0.0223757	0.0503107	0.160548	0.0895058	0.00168477	0.0413107	0.122667	-0.0676527	0.0980617	0.0993951	0.0505826	0.0109616	0.342229	0.194572	0.0491112	0.0531263	-0.141258	0.114674	0.147712	0.0181564	0.0149596	0.336557	0.0821242	0.0472395	0.0485504	0.0780076	0.14346	0.0649911	0.00388023	0.00775298	0.169697	0.0287905	0.0250981	0.0581968	0.336819	-3.34148	0.624593	0.149597	0.138116	0.142835	0.000939702	0.337079	0.944427	0.00173067	0.00565696	0.00420611	0.000176365	0.0103243	0.0163563	0.00701281	0.645549	0.987398	0.0159519	0.0345137	0.0284732	0.00142048	0.0498403	0.0856516	0.11185	0.0544164	0.0475938	0.067689	0.134631	0.454959	0.00902231	0.0323644	0.749641	0.05792	0.107427	0.0370985	-0.113235	0.114521	0.23319	0.0189551	0.0209863	0.552205	0.0909938	0.0833224	0.0435438	-0.168535	0.110644	0.0446131	0.0217405	0.00565683	0.1636	0.0973148	0.0256266	0.0627882	-7.9682e-05	0.120053	0.892485	0.0136129	0.0468679	0.978247	0.0664395	0.154308	0.0315549
P24844	MYL9	ENSG00000101335	-0.000160689	0.0395038	0.956017	0.78048	0.961596	0.987995	0.879171	0.976258	-0.0147731	0.00790645	0.0175964	0.400886	0.90159	0.675822	0.992864	0.950362	0.828974	-0.00928219	-0.245306	0.117424	0.845005	0.557847	0.826997	0.947286	0.800001	0.890275	-0.0145397	-0.000753612	0.0450277	0.64427	0.748507	0.856592	0.882039	0.859954	0.920656	-0.0130697	-0.00980758	0.0187025	0.25266	0.895119	0.500221	0.667026	0.945425	0.654311	-0.00469163	-0.348444	0.0619681	0.411776	0.664926	0.686764	0.733499	0.805891	0.789252	-0.00953162	-0.00428997	0.0233224	0.163129	0.875555	0.322057	0.339076	0.95152	0.463926	0.002179	0.0798519	0.0783277	0.588684	0.587113	0.738205	0.923048	0.771682	0.849255	-0.0107362	0.158169	0.0855845	0.448248	0.552788	0.640556	0.850041	0.746718	0.789148	-0.00851524	-0.118506	0.0337411	0.446752	0.818926	0.695442	0.970304	0.916217	0.836433	-0.00980151	0.364539	0.117758	0.00155786	0.39206	0.0063377	0.0168617	0.597881	0.0250781	0.0606788	0.291197	0.162627	0.0292001	0.276275	0.0885083	0.285623	0.513092	0.227273	0.021794	0.220605	0.134754	0.0944826	0.370776	0.236654	0.429032	0.606495	0.420984	0.0068804	0.363247	0.174719	0.00470804	0.227166	0.017473	0.0788826	0.470032	0.0708926	0.0459084	0.204723	0.0516758	0.349807	0.713552	0.621018	0.580227	0.847083	0.724583	-0.00796991	0.27626	0.12534	0.025958	0.384256	0.0804252	0.376091	0.604356	0.220363	0.023413	0.392633	-0.497422	0.108958	-0.137076	0.000313321	0.000952631	0.42149	0.344297	0.00142876	0.00416957	0.0192071	0.0198332	0.631908	0.544502	0.0137493	0.0207378	0.082571	0.067718	0.283522	0.135903	0.0176208	0.346222	0.0573229	0.136787	0.585358	0.152993	0.0285267	0.425744	0.0575685	0.135814	0.681924	0.317234	0.322445	0.820858	0.438767	0.00241241	0.554504	0.187215	3.45939578763961e-06	0.161667	1.95157453933901e-05	0.000158109	0.347347	0.000360621	0.14165	1.29614	-26.8022	-36.5683	0.141132	-0.0369377	-0.00114946	9.74723754365207e-06	0.00828064	0.16505	0.288006	0.794345	0.993623	5.27954954425201e-05	0.0302135	0.380053	0.00027988	0.134156	0.723968	0.493031	0.886561	0.996704	0.000603243	0.0965132	0.566446	0.128304	0.0384176	-0.00038792	0.87306	0.197128	0.000771706	0.168918	0.00332177	0.0528752	0.371187	0.027235	0.0704919	0.152026	0.0453939	0.585178	0.749093	0.834459	0.808508	0.870467	0.890858	-0.0126586	0.305778	0.0559931	0.215244	0.69136	0.448295	0.433293	0.832639	0.570826	-0.00295044	-0.00100629	0.044497	0.558846	0.751195	0.803084	0.859866	0.864456	0.890056	-0.0120571
Q9NQT8	KIF13B	ENSG00000197892	-0.000256884	0.120907	0.802326	0.0165868	0.0559645	0.949727	0.0740128	0.1725	0.028668	-0.000165638	0.119704	0.960206	0.0184612	0.0576807	0.996503	0.0834374	0.204557	0.0282165	0.120121	0.0933854	0.782876	0.181096	0.17249	0.925598	0.489041	0.332912	0.0137126	-0.000884119	0.121007	0.12417	0.0151769	0.0182556	0.475975	0.0710034	0.0797097	0.0456086	-6.63416e-05	0.119531	0.982477	0.0182965	0.0584656	0.995103	0.0785998	0.168315	0.0284477	0.171298	0.107719	0.251403	0.0335956	0.0298413	0.619616	0.119527	0.112108	0.0380196	-0.00108636	0.145577	0.297027	0.00455647	0.00321665	0.498421	0.0768318	0.0156951	0.0709551	0.0546131	0.158498	0.273164	0.00138031	0.00303884	0.820417	0.0205202	0.0446235	0.0717739	0.041775	0.161398	0.55375	0.00118337	0.00465619	0.889826	0.0182806	0.0496746	0.0656125	-0.0411462	0.0934553	0.449554	0.0712844	0.105557	0.971832	0.221535	0.297237	0.0192872	-0.0664938	0.104806	0.106259	0.0368885	0.0155904	0.276624	0.129049	0.0478415	0.0475803	0.0605609	0.145086	0.200581	0.00708868	0.0253797	0.599802	0.0611082	0.0997623	0.0404133	0.0553138	0.143407	0.235159	0.00787846	0.0284676	0.613224	0.070432	0.105561	0.0387168	0.00142775	0.119802	0.975223	0.0236088	0.0577249	0.993095	0.130445	0.159011	0.0282051	0.0929006	0.125256	0.227872	0.0123536	0.0278359	0.453981	0.0669797	0.0829172	0.0390486	0.000349149	0.117944	0.993679	0.0236181	0.0621868	0.998524	0.106932	0.1894	0.0272993	-0.0244369	0.110207	0.113242	0.16299	0.533785	0.0396254	0.0249778	0.00216073	0.0512047	0.00433975	0.801554	0.159097	0.10531	0.0220958	0.146051	0.0212692	0.0302252	0.0671351	0.00104888	0.118203	0.980305	0.0238562	0.0621697	0.993294	0.124194	0.162258	0.0273034	0.135436	0.124932	0.177795	0.0126203	0.0249949	0.375717	0.0645556	0.0685585	0.0409482	-0.124616	0.0836774	0.00383875	0.0917767	0.000936837	0.0224116	0.238863	0.00534069	0.0885546	-0.386594	6.43897	10.1244	0.0862475	0.141506	0.132975	0.00020876	0.0729613	0.274437	0.0723471	0.00576937	0.00957009	6.2564413054426e-05	0.00723675	0.0199545	0.00241801	0.316247	0.784222	0.198585	0.0349237	0.0505951	0.000683518	0.0398532	0.0972418	0.126006	0.0596517	0.0446302	-0.139447	0.0919738	0.13357	0.0789041	0.0200966	0.449905	0.226648	0.0798489	0.0441859	0.0452661	0.120852	0.644176	0.01671	0.055874	0.844583	0.0843812	0.160555	0.0289122	0.0871423	0.123743	0.315956	0.0138866	0.0375403	0.540759	0.072473	0.0990982	0.0348812	-0.000967744	0.120142	0.110541	0.0158046	0.0166573	0.475137	0.0734504	0.0769043	0.0469635
P27449	ATP6V0C	ENSG00000185883	0.0027771	-0.191275	0.181926	0.0596192	0.0935649	0.639421	0.174895	0.239953	0.0209575	-0.000839863	-0.171327	0.901021	0.0955377	0.227064	0.996503	0.243816	0.458091	0.00751225	-0.870401	-0.109991	0.316982	0.427707	0.14197	0.645666	0.717863	0.292732	0.017167	0.00220371	-0.175053	0.0579133	0.0797722	0.0398419	0.340169	0.216272	0.135627	0.0339904	-0.00281344	-0.182726	0.644811	0.0727837	0.192726	0.883114	0.200082	0.360586	0.0101701	-0.218395	-0.158823	0.47291	0.123124	0.176694	0.781593	0.284478	0.335156	0.0113345	0.00516953	-0.0456266	0.016239	0.658983	0.0291225	0.0672499	0.844972	0.0836528	0.0386729	-0.00242344	-0.114659	0.981424	0.260573	0.528912	0.996912	0.495	0.711802	-0.00552519	0.071048	-0.112522	0.628917	0.269355	0.470537	0.912598	0.501806	0.670559	-0.00370369	0.164782	-0.148799	0.138867	0.158116	0.0769958	0.843573	0.359414	0.247078	0.0240726	0.011276	-0.171093	0.893416	0.0962499	0.226781	0.943369	0.246333	0.337701	0.00753128	0.0733811	-0.14226	0.446756	0.191348	0.171133	0.791817	0.415946	0.346121	0.0118207	0.0378158	-0.157042	0.690607	0.150584	0.211341	0.902275	0.375422	0.392119	0.00860729	0.0798782	-0.143586	0.392323	0.178309	0.158494	0.692935	0.412723	0.309378	0.0129865	-0.0624139	-0.177569	0.69117	0.0808553	0.211406	0.838432	0.226278	0.343714	0.00860264	0.0460301	-0.15723	0.608342	0.136372	0.207243	0.896121	0.328963	0.39669	0.00897556	0.116489	-0.151822	-0.150372	-0.203741	0.144446	0.16864	0.139462	0.0607763	0.0811739	0.116903	0.455152	0.372686	0.321649	0.183222	0.194898	0.213878	0.0232727	0.0178719	0.106145	-0.134557	0.219215	0.201498	0.110833	0.515597	0.43377	0.240223	0.0185454	-0.302994	-0.188129	0.139035	0.0636578	0.0788187	0.325658	0.189258	0.159801	0.0237185	0.22461	-0.110684	0.0108951	0.276065	0.0091339	0.0470134	0.48407	0.0283107	0.0558003	0.753461	-14.5742	-30.2652	-0.110688	-0.182148	-0.163204	0.000407125	0.0473935	0.110019	0.258629	0.0794068	0.115771	0.000445759	0.0420638	0.0839798	0.003849	0.264862	0.675601	0.460818	0.210624	0.273399	0.00283145	0.120067	0.230676	0.0989899	0.033433	0.0229346	0.292901	-0.117932	0.122211	0.267267	0.0712853	0.434562	0.486749	0.17941	0.0252379	-0.0628935	-0.17644	0.753059	0.0851224	0.224981	0.900686	0.238573	0.394228	0.00771291	-0.135583	-0.181442	0.444596	0.0757289	0.176332	0.658749	0.218176	0.297963	0.0114542	0.00227457	-0.172741	0.0636348	0.0838979	0.0430898	0.376352	0.225088	0.145569	0.032816
Q99805	TM9SF2	ENSG00000125304	-0.00174315	0.0428023	0.137199	0.451659	0.282322	0.588656	0.648803	0.474571	0.00418081	0.00273906	0.0244398	0.471748	0.671274	0.659784	0.996503	0.814855	0.819293	-0.00890934	-1.07199	0.131483	0.0257928	0.0851831	0.0731622	0.195509	0.343759	0.186935	0.0288369	0.00185973	0.0289819	0.00428444	0.599426	0.0140507	0.109944	0.768063	0.0666629	0.0494747	-0.00123461	0.0298498	0.722335	0.604634	0.800448	0.912697	0.761902	0.870062	-0.0120989	-0.219181	0.0464498	0.200709	0.420594	0.37619	0.571281	0.624624	0.535315	-0.000226559	0.000367028	0.041246	0.769927	0.499126	0.790244	0.875169	0.752654	0.854401	-0.0118042	0.0359101	0.035287	0.54963	0.547241	0.689242	0.913012	0.742733	0.820612	-0.00966132	-0.133896	0.0321784	0.11291	0.580094	0.233669	0.593666	0.766971	0.45331	0.00712988	-0.042436	0.0226958	0.500819	0.703705	0.696374	0.984776	0.845848	0.836728	-0.00982248	0.261754	0.0886002	3.97672849832018e-09	0.0811485	2.41570272837513e-08	6.14325018420502e-06	0.220313	8.63378716417972e-06	0.224741	0.0639977	0.0589586	0.238819	0.334919	0.426411	0.635426	0.567918	0.60201	-0.00215668	0.0743008	0.0641	0.164251	0.294143	0.324019	0.542484	0.537234	0.510239	0.00206814	0.151423	0.0884673	0.00352909	0.1302	0.0119388	0.0666472	0.345709	0.0533652	0.0514825	0.0169868	0.032769	0.848058	0.566129	0.840018	0.927576	0.750041	0.892306	-0.012665	0.153708	0.0810618	0.0020155	0.158038	0.00719993	0.165614	0.357658	0.0486832	0.0592768	0.146023	-0.189302	0.0583481	-0.0317506	0.000974273	0.00198471	0.291992	0.590633	0.00367396	0.00773118	0.0366191	0.0292555	0.507847	0.757061	0.0260584	0.0318314	0.0690385	0.0586801	0.0780157	0.0586315	0.108736	0.321278	0.237204	0.357852	0.563093	0.400648	0.00689869	-0.140767	0.0235524	0.223771	0.679593	0.410457	0.432581	0.819032	0.529366	-0.00158022	0.273249	0.105821	7.59106319625876e-09	0.0415957	4.57727605672226e-08	2.09404900456795e-06	0.139568	5.27684780031683e-06	0.218566	0.503302	-6.17355	-1.65243	0.0720507	0.0120081	0.0205881	2.34573988628905e-05	0.137332	0.877522	0.183628	0.837493	0.726107	0.000108932	0.310306	0.928666	0.00049235	0.427379	0.975587	0.370826	0.913892	0.84756	0.00100645	0.451669	0.959345	0.11846	0.00277629	-0.0144513	0.298198	0.0862258	0.00481511	0.142513	0.0159746	0.108632	0.333685	0.0694936	0.0475816	-0.0329827	0.0287316	0.76996	0.617395	0.826525	0.907942	0.787574	0.885325	-0.0125086	-0.0337248	0.0286452	0.736323	0.617856	0.815043	0.863422	0.786448	0.8723	-0.012289	0.00153251	0.0313735	0.0266087	0.574437	0.0715558	0.269365	0.750406	0.203636	0.0251806
Q5JRX3	PITRM1	ENSG00000107959	0.000530134	-0.0238832	0.707248	0.727964	0.890236	0.920967	0.850907	0.934702	-0.01357	0.00633337	-0.0372257	0.163978	0.587773	0.361397	0.973209	0.756912	0.589033	0.000390593	-1.36627	0.0883704	0.0213413	0.345974	0.0609555	0.182345	0.654977	0.16625	0.0320258	0.000457594	-0.0238859	0.562804	0.725511	0.798759	0.843932	0.846375	0.885168	-0.0119724	5.20179180362761e-05	-0.0179604	0.990024	0.794694	0.965666	0.996855	0.888348	0.977698	-0.0150707	-0.000546966	-0.0204619	0.997882	0.76845	0.955539	0.999253	0.874026	0.970236	-0.0146744	-0.000327074	0.0391193	0.817195	0.569611	0.783755	0.901802	0.791969	0.849049	-0.0116749	0.0438466	0.042206	0.516961	0.523065	0.652052	0.902053	0.726777	0.798888	-0.00879342	-0.150854	0.038803	0.113172	0.554075	0.228463	0.593666	0.747934	0.448449	0.00747664	0.0249994	-0.015402	0.740959	0.829736	0.909261	0.987956	0.921876	0.958659	-0.0140073	0.062311	-0.00694738	0.272562	0.919668	0.522204	0.487106	0.962805	0.621687	-0.00528607	0.187371	0.0593849	0.00354131	0.404787	0.0133748	0.123212	0.630357	0.0656336	0.0498236	0.19308	0.0637647	0.00222652	0.370082	0.00874076	0.0886477	0.605746	0.04805	0.0560215	0.138999	0.031635	0.0265116	0.654883	0.0807741	0.187181	0.827688	0.198884	0.0231691	0.298562	-0.00125158	0.00432928	0.984943	0.0160634	0.047245	0.992069	0.0559646	0.0471422	0.0698805	0.0027078	0.249303	0.969505	0.491913	0.697145	0.985843	0.663385	-0.00439526	0.0755122	0.11543	-0.00590529	-0.000281425	0.162237	0.121054	0.931412	0.996914	0.359267	0.269418	0.478902	0.307842	0.966341	0.998575	0.518934	0.39153	0.000486106	0.00497545	0.134208	0.0275657	0.0207332	0.693845	0.0653388	0.149219	0.842254	0.168338	0.0265534	0.375234	-0.00040648	0.00623161	0.995145	0.0223982	0.0448583	0.997081	0.063048	0.0425778	0.0283268	-0.0123187	0.639223	0.860904	0.857629	0.775095	0.929971	0.891684	-0.0130887	0.0176916	1.88891	-1.84151	-0.0186367	-0.0295957	-0.0323376	0.904678	0.70582	0.886145	0.788411	0.675999	0.646493	0.950777	0.838195	0.891123	0.947232	0.874659	0.978129	0.890159	0.815974	0.796723	0.961677	0.887176	0.937615	-0.0147095	-0.0128279	-0.0137974	0.182623	0.0137801	0.154716	0.847947	0.346536	0.476995	0.924424	0.499374	0.00104505	0.313452	0.000844285	0.0192099	0.990023	0.0611126	0.194211	0.9944	0.16923	0.027562	0.340534	0.003025	0.0039761	0.963814	0.0148962	0.0398233	0.981531	0.0506336	0.048613	0.000996986	-0.0240028	0.231058	0.723027	0.459986	0.643596	0.846289	0.653833	-0.00335083
O43674	NDUFB5	ENSG00000136521	0.000612846	-0.0536352	0.589161	0.331831	0.571776	0.884934	0.537781	0.722342	-0.00668962	0.00114025	-0.0527342	0.756174	0.343606	0.630646	0.996503	0.551196	0.799591	-0.0082085	-0.200691	-0.029859	0.672075	0.693067	0.66424	0.876728	0.873296	0.778306	-0.0105414	0.00133207	-0.0511984	0.0350407	0.343211	0.0729984	0.275889	0.547496	0.204883	0.0248789	-0.00075772	-0.0504988	0.821	0.364076	0.656593	0.947607	0.566711	0.768906	-0.00897088	-0.0219223	-0.0482449	0.894715	0.388592	0.656122	0.965732	0.592646	0.765542	-0.00882296	-0.00105928	-0.0553178	0.380052	0.345628	0.520528	0.580966	0.635172	0.647162	-0.00527614	-0.028516	-0.0403219	0.621787	0.475371	0.678207	0.931619	0.690837	0.814953	-0.0094087	-0.0163319	-0.0416655	0.841599	0.461422	0.751116	0.969418	0.678216	0.862181	-0.0110079	0.0120154	-0.0307067	0.842417	0.59189	0.825797	0.997649	0.772517	0.912773	-0.0124948	0.111692	-0.025432	0.0135561	0.640018	0.0310599	0.0723861	0.794096	0.0789946	0.037427	0.0161311	-0.0428454	0.758671	0.469169	0.631288	0.927065	0.684363	0.761895	-0.00822429	0.0319492	-0.0357796	0.536205	0.545401	0.546258	0.832382	0.751727	0.699716	-0.00598277	0.0554242	-0.0289351	0.274718	0.616299	0.363698	0.588899	0.804651	0.530238	0.000292977	-0.0464131	-0.0527149	0.586913	0.338403	0.570763	0.76849	0.55216	0.683394	-0.00666216	0.08721	-0.0230479	0.0716496	0.682484	0.126109	0.493001	0.830551	0.290601	0.0165786	0.105683	-0.177135	-0.0316484	-0.101085	0.0138539	0.00268311	0.558776	0.0775943	0.0307471	0.00710986	0.145194	0.0351856	0.742215	0.21398	0.104483	0.0299622	0.0378635	0.0599116	0.0410991	-0.036898	0.380885	0.518434	0.437217	0.66802	0.723792	0.592675	-0.00256143	-0.194782	-0.0617028	0.0788518	0.258175	0.136408	0.22749	0.463004	0.238105	0.0153809	0.199751	0.00325534	1.93766118932828e-05	0.95056	6.76115520045248e-05	0.000509242	0.976474	0.000822412	0.124954	0.592194	-5.09666	0.0628812	-0.00311026	-0.0591845	-0.0520302	1.31277325833646e-07	0.203247	0.995141	0.950316	0.295928	0.35863	5.47089187714638e-07	0.290636	0.655017	1.87775197173904e-05	0.512865	0.998489	0.976226	0.494931	0.566242	2.93452561521379e-05	0.432565	0.780402	0.187923	0.00379617	-0.00893299	0.162065	-0.0214392	0.114614	0.709179	0.184252	0.422971	0.850267	0.327691	0.0107806	-0.134508	-0.0604692	0.213261	0.272046	0.295379	0.536248	0.490382	0.464382	0.00351578	-0.119585	-0.0596038	0.212729	0.278166	0.294846	0.431039	0.490538	0.425741	0.00354373	0.00126356	-0.0496741	0.0584807	0.359218	0.112587	0.36645	0.566475	0.273238	0.0183064
P48739	PITPNB	ENSG00000180957	-0.00037085	0.159807	0.679937	0.000361732	0.00168418	0.91491	0.00604632	0.0184026	0.079636	-0.00290262	0.165106	0.317403	0.000245913	0.00111067	0.981996	0.00530567	0.0188961	0.0855119	0.8223	0.0952774	0.0239904	0.0993677	0.000144458	0.190437	0.368298	0.00416999	0.131916	-0.00110451	0.159813	0.0276211	0.000270452	0.000170721	0.248654	0.00514524	0.00338985	0.112297	0.00111601	0.162632	0.671	0.000276334	0.00130973	0.893946	0.00495221	0.0165842	0.0844347	-0.0296125	0.159436	0.821405	0.000435373	0.00178805	0.939235	0.00660672	0.0214838	0.0787882	-0.0026995	0.0992477	0.00358228	0.0264773	0.000145249	0.0220299	0.183912	0.00146323	0.114519	0.0271261	0.134538	0.547094	0.00264805	0.0085612	0.912593	0.0313224	0.0784421	0.0567477	0.0165766	0.135849	0.794695	0.0024524	0.00992671	0.958652	0.0290082	0.0763685	0.054581	-0.0454106	0.14701	0.344906	0.00152108	0.00200342	0.93179	0.023265	0.0305216	0.0777501	0.000886077	0.157632	0.9805	0.000478105	0.00183382	0.989491	0.0072838	0.0108706	0.0784299	-0.0247241	0.146899	0.551927	0.00205237	0.00153585	0.846078	0.0303107	0.0174198	0.0809405	-0.0533956	0.134137	0.190638	0.00458831	0.000776519	0.567433	0.0526599	0.0101091	0.0905334	-0.0603306	0.134812	0.132486	0.00357676	0.000589066	0.417342	0.0447037	0.00683093	0.0943909	-0.110692	0.150304	0.100226	0.000656373	0.00047262	0.281508	0.0108795	0.00498024	0.0974543	0.0264033	0.166896	0.494464	0.000318734	0.00141328	0.85453	0.00762356	0.0182654	0.082726	-0.00169623	-0.0544059	0.157966	0.155345	0.960782	0.250143	0.000453284	0.00103146	0.00178426	0.000512991	0.988438	0.467481	0.0077977	0.0139827	0.0160619	0.00504115	0.0794051	0.0977459	-0.0591016	0.137302	0.111243	0.00272696	0.000500105	0.362351	0.0354	0.00609276	0.0973815	0.0492782	0.160869	0.577532	0.000330094	0.00152882	0.757315	0.00639009	0.00997415	0.0816078	-0.000730053	0.158085	0.984851	0.000558282	0.00178611	0.992044	0.00776968	0.008495	0.0793904	-0.0805178	0.882392	13.7917	0.151707	0.171649	0.171096	0.39083	0.780964	0.088991	0.000753953	0.000199317	0.000166584	0.00123443	0.000958421	0.000233267	0.573763	0.909139	0.652855	0.00924371	0.00400461	0.00357416	0.00594066	0.0122668	0.00659982	0.0846482	0.0888913	0.108788	-0.079691	0.143509	0.32991	0.00214449	0.00110932	0.660503	0.0239365	0.0135362	0.0861634	-0.134042	0.149336	0.117579	0.000775354	0.00052248	0.408056	0.012907	0.00709251	0.0967688	-0.0747825	0.153211	0.326897	0.000601346	0.00110272	0.551179	0.0103043	0.00835858	0.086248	-0.000947897	0.158435	0.074099	0.000329556	0.000393123	0.403057	0.00594636	0.00643323	0.100744
Q9UHX1	PUF60	ENSG00000179950	-0.00011414	-0.0234913	0.884858	0.540347	0.807348	0.971658	0.721916	0.88516	-0.0120471	-0.00365471	-0.0145676	0.150118	0.70372	0.288521	0.973209	0.835979	0.51911	0.00384798	0.376189	-0.0551757	0.243658	0.28366	0.45149	0.575445	0.602226	0.614179	-0.00353589	-0.00089043	-0.0227042	0.0429806	0.545868	0.103753	0.296457	0.72984	0.256937	0.0195493	0.00343279	-0.0180732	0.138267	0.636738	0.269152	0.546184	0.785924	0.447756	0.00499079	0.278474	-0.0429931	0.014299	0.257862	0.0401387	0.308508	0.46384	0.135385	0.0336222	0.000448006	-0.00339773	0.589983	0.932941	0.83944	0.754849	0.972836	0.891003	-0.012752	0.0256899	-0.0101396	0.518348	0.793966	0.787674	0.902348	0.895269	0.87919	-0.0117531	-0.00707908	-0.00960647	0.899855	0.804977	0.963464	0.982423	0.899977	0.983064	-0.014918	-0.0489563	-0.0289387	0.244663	0.467119	0.444492	0.895357	0.680015	0.657335	-0.002818	-0.0805732	-0.0417431	0.01023	0.268836	0.0297977	0.0604103	0.477793	0.0766935	0.0380412	-0.0119657	-0.0293214	0.742693	0.475463	0.772928	0.920944	0.689399	0.858943	-0.011369	-0.00644662	-0.0270334	0.857412	0.511098	0.802778	0.961105	0.726934	0.88404	-0.0119588	-0.0317547	-0.03613	0.367694	0.368633	0.542939	0.673156	0.614442	0.685687	-0.00588846	0.0376037	-0.0217958	0.525934	0.567954	0.66673	0.725931	0.751693	0.760346	-0.0090719	-0.0402856	-0.0367103	0.23363	0.353371	0.405129	0.692462	0.578876	0.591982	-0.00137736	-0.0493619	0.0929676	-0.0328394	0.00459624	0.100907	0.0246802	0.390093	0.909069	0.213894	0.0687325	0.387166	0.121964	0.603824	0.954661	0.368753	0.14617	0.00849007	0.0259886	-0.00243179	-0.0244355	0.940718	0.540184	0.823444	0.978255	0.738152	0.889052	-0.01245	0.197455	-0.0132184	0.00997442	0.723648	0.0294798	0.0605679	0.846246	0.0771348	0.0384912	-0.122876	-0.0572481	0.000180714	0.125102	0.000725025	0.0024837	0.292725	0.00445728	0.0921693	-0.355851	5.24829	8.24011	-0.0526433	-0.0137842	-0.0207384	7.14207676257349e-06	0.0587904	0.250298	0.14315	0.723993	0.596776	3.33816210315765e-05	0.144113	0.445748	0.000223342	0.288232	0.767631	0.313049	0.8458	0.75889	0.000426887	0.268676	0.618792	0.134477	0.0146555	-0.00288332	-0.189407	-0.0586922	0.00752265	0.136899	0.0228877	0.131343	0.325657	0.0863998	0.0422568	0.0178415	-0.022381	0.813073	0.560863	0.80288	0.926195	0.746014	0.870134	-0.0120531	0.0811693	-0.0180643	0.224451	0.636319	0.393691	0.443959	0.796455	0.523206	-0.000932828	-0.000749425	-0.0238315	0.107419	0.52846	0.220767	0.468495	0.717746	0.417533	0.00800376
Q99816	TSG101	ENSG00000074319	0.000804761	0.00894887	0.308672	0.815637	0.555216	0.74833	0.899355	0.711847	-0.00623456	-0.00113967	0.0170965	0.656352	0.659292	0.845692	0.996503	0.807928	0.926267	-0.0127699	0.504244	-0.0352675	0.129038	0.504063	0.301849	0.434049	0.766866	0.477078	0.00371795	-0.000288137	0.0137961	0.516889	0.71827	0.763291	0.819805	0.842823	0.861486	-0.01126	0.00317909	0.0228693	0.168823	0.549509	0.351425	0.581322	0.723756	0.527787	0.000835438	0.0258728	0.0123423	0.822834	0.751546	0.910839	0.939542	0.863959	0.940425	-0.0139268	0.000847536	0.029916	0.314163	0.464302	0.537937	0.517177	0.729659	0.660786	-0.00578899	-0.0572184	0.020264	0.154785	0.604709	0.323792	0.775872	0.783181	0.557008	0.0020959	-0.000854578	0.01856	0.98805	0.638233	0.894389	0.996107	0.804452	0.945913	-0.0137481	0.0469072	0.0222877	0.267811	0.577643	0.507753	0.90342	0.761571	0.708305	-0.00488892	-0.137927	-0.01591	7.1790623721558e-06	0.657927	3.79593229644365e-05	0.000543638	0.807921	0.000801388	0.131799	-0.045008	-0.00510214	0.217903	0.901031	0.435957	0.615613	0.956202	0.61102	-0.0024981	-0.033981	-0.000743339	0.345179	0.985595	0.597206	0.705681	0.994739	0.736872	-0.00736378	-0.113887	-0.0286285	0.00105067	0.461156	0.00426715	0.0345334	0.688848	0.0268838	0.0663778	-0.0181049	0.0129194	0.761373	0.736439	0.891799	0.878483	0.861596	0.92796	-0.0135973	-0.0325251	0.0035826	0.339603	0.928284	0.590749	0.760679	0.966968	0.74146	-0.00725039	-0.051309	0.0568352	0.00455707	0.0403303	0.0899559	0.172895	0.905429	0.323866	0.220516	0.32388	0.36714	0.378504	0.954879	0.525644	0.376163	0.44588	0.00802126	0.00210895	-0.0605938	-0.00732272	0.0636941	0.853194	0.166205	0.267959	0.928795	0.315202	0.0123603	0.0618134	0.0174311	0.428039	0.650755	0.681187	0.641179	0.801409	0.762314	-0.00947732	-0.147002	-0.0260981	6.58453219957029e-06	0.474739	3.49115370797387e-05	0.000245695	0.669872	0.000532918	0.133875	-0.274587	8.71001	21.6646	-0.0082424	0.0368128	0.0256688	0.0007066	0.00151492	0.00216638	0.824929	0.334759	0.499823	0.00294796	0.00527557	0.00733807	0.00576932	0.0866208	0.595655	0.910901	0.536225	0.687844	0.0114307	0.0334553	0.0524323	0.0722107	0.0642844	0.0594474	-0.223661	-0.0272817	0.00160861	0.485698	0.00632808	0.0740589	0.693444	0.0395868	0.0611574	0.0139008	0.0151179	0.854696	0.696093	0.918086	0.944835	0.835268	0.947322	-0.0141592	0.00635208	0.0146209	0.924927	0.705184	0.929519	0.962303	0.840791	0.951067	-0.0143538	8.77280106818344e-05	0.0130556	0.85173	0.733115	0.926086	0.970096	0.852893	0.961377	-0.0142956
Q9UM22	EPDR1	ENSG00000086289	0.0067087	0.0512669	0.0205027	0.71309	0.054068	0.310999	0.840774	0.168872	0.029183	0.0235896	0.0317938	0.0116202	0.820102	0.0327422	0.85313	0.906738	0.144432	0.0366456	-0.617817	0.0131168	0.576425	0.940713	0.813067	0.824502	0.977147	0.881546	-0.0142292	0.00404735	0.0860385	0.0128575	0.534315	0.03573	0.175036	0.721134	0.126364	0.0356205	-0.00573648	0.072881	0.502332	0.607286	0.667527	0.821703	0.763954	0.776853	-0.00923128	-0.0801896	0.0995018	0.850963	0.489853	0.78613	0.950153	0.680508	0.859822	-0.0116326	0.00338897	0.22584	0.263911	0.126317	0.238831	0.463917	0.394461	0.378639	0.00679347	0.117169	0.177102	0.420102	0.212976	0.322454	0.879021	0.443642	0.556064	0.00215994	-0.23027	0.173381	0.26163	0.221857	0.237398	0.753504	0.447888	0.457498	0.0068861	-0.0859327	0.106521	0.582259	0.471798	0.60353	0.984776	0.683838	0.775589	-0.0075847	0.160842	0.129076	0.171096	0.365312	0.312491	0.36822	0.575381	0.424887	0.00262413	0.111361	0.141574	0.409882	0.352493	0.569046	0.768625	0.584786	0.718305	-0.0066155	0.14461	0.157206	0.276455	0.301641	0.441573	0.651701	0.544363	0.614875	-0.00269553	0.261222	0.192071	0.0445388	0.193047	0.105539	0.244114	0.430579	0.236886	0.019142	0.504809	0.126639	0.0205588	0.362614	0.0541976	0.110737	0.576066	0.133574	0.0291473	0.121389	0.135496	0.334242	0.357165	0.497661	0.758514	0.581204	0.668511	-0.00457621	0.232437	-0.227078	0.139546	0.0327975	0.0368849	0.141848	0.322439	0.828257	0.0892671	0.273203	0.241795	0.338576	0.539073	0.910094	0.207646	0.395467	0.0218325	0.00475851	0.288262	0.19825	0.016364	0.172344	0.0440405	0.132629	0.398441	0.126739	0.0324887	0.243725	0.108688	0.39713	0.4446	0.554482	0.611164	0.6389	0.658996	-0.00626147	0.0868965	0.119723	0.487199	0.410998	0.623678	0.65744	0.61427	0.698462	-0.00809783	0.177846	-5.04355	35.6569	0.110437	0.0886027	0.0974521	0.560787	0.627139	0.180048	0.442409	0.546577	0.502635	0.670549	0.716866	0.327407	0.724455	0.827753	0.733628	0.644141	0.720376	0.689583	0.743621	0.797619	0.517474	-0.009231	-0.0103564	0.00194003	0.0351923	0.102433	0.895059	0.495044	0.787759	0.967308	0.700424	0.859184	-0.0117548	0.589746	0.13528	0.0337349	0.335998	0.0826944	0.24256	0.553121	0.206614	0.0229917	0.497001	0.129632	0.0440977	0.356577	0.103925	0.162851	0.565777	0.204618	0.0195241	0.00295859	0.091672	0.0867365	0.513182	0.183025	0.426722	0.704524	0.372708	0.0108831
P50851	LRBA	ENSG00000198589	-0.00138979	0.0372597	0.106017	0.371336	0.213564	0.54266	0.575597	0.399507	0.00844773	0.00103226	0.0256609	0.711855	0.54437	0.740103	0.996503	0.723417	0.871691	-0.010694	-0.61398	0.0777048	0.0971843	0.187326	0.230423	0.37664	0.497217	0.399773	0.00855311	0.000461182	0.0272521	0.342267	0.513993	0.505902	0.714123	0.70454	0.688077	-0.00483203	-0.00412294	0.0189508	0.103137	0.649994	0.214027	0.507085	0.795272	0.386069	0.00854739	0.155138	0.0179286	0.217168	0.671651	0.369017	0.58852	0.81136	0.529597	6.96321491349128e-05	0.00119276	0.0858181	0.163427	0.0399512	0.0838753	0.339421	0.227233	0.180914	0.0227769	0.0279541	0.0690543	0.496123	0.0867192	0.176215	0.897437	0.257357	0.401736	0.0114644	0.0251949	0.0706569	0.664407	0.0802166	0.202298	0.924497	0.242882	0.419926	0.00934656	0.0397623	0.0281467	0.388697	0.519208	0.611216	0.944775	0.721937	0.78075	-0.0077824	-0.0456749	0.0184537	0.188373	0.661068	0.332549	0.390674	0.810104	0.445397	0.00166911	0.0803223	0.0626317	0.0428114	0.159149	0.101085	0.339635	0.376499	0.248657	0.0197923	0.0720301	0.0598223	0.0653329	0.180195	0.144093	0.366087	0.413373	0.309332	0.0144319	0.0631271	0.0520639	0.101156	0.234497	0.205714	0.365832	0.478282	0.368064	0.00901885	0.15955	0.0386728	0.0130722	0.345199	0.0360098	0.085495	0.558158	0.099371	0.0352347	0.0330959	0.0397834	0.372855	0.360244	0.527655	0.78492	0.583545	0.694154	-0.0054881	0.00395342	0.0943784	0.0297322	0.0519028	0.905133	0.0378309	0.482365	0.242128	0.780486	0.0960197	0.970063	0.155016	0.684636	0.440357	0.857658	0.184492	-0.0116093	0.0208871	0.0818227	0.0580395	0.0211537	0.176857	0.0545829	0.15113	0.403765	0.14757	0.0292641	0.291262	0.0442624	0.00045921	0.270806	0.00165897	0.00918896	0.474848	0.0105275	0.0804438	-0.110136	-0.00119436	0.002428	0.977052	0.00778553	0.01618	0.989349	0.0251718	0.0581356	-0.435466	2.53222	-0.0281987	-0.00658533	0.0293208	0.0257664	4.16202429559845e-07	0.408346	0.997145	0.863988	0.4985	0.551013	2.04835312892914e-06	0.593555	0.836534	3.65312223400028e-05	0.701811	0.998567	0.932566	0.683546	0.728647	6.81960326200375e-05	0.702409	0.903059	0.17113	-0.0073809	-0.0127965	-0.101938	0.0100885	0.194337	0.818719	0.3375	0.524308	0.908029	0.491952	0.00145415	0.107949	0.0361967	0.19061	0.388416	0.332711	0.506109	0.600025	0.500948	0.00167538	0.195852	0.0422796	0.00687137	0.302727	0.0200812	0.0538827	0.514923	0.0634384	0.0441973	0.000318987	0.0279146	0.533934	0.504584	0.655143	0.847883	0.698525	0.795523	-0.00886739
Q684P5	RAP1GAP2	ENSG00000132359	0.000391306	-0.324437	0.852982	0.0019323	0.00783071	0.962799	0.0177257	0.0493002	0.0576168	0.00493379	-0.334969	0.469679	0.00146102	0.0061283	0.996503	0.0161729	0.0518784	0.0611642	-1.31108	-0.23882	0.13001	0.0844104	0.00210381	0.43434	0.341712	0.0205434	0.0889938	0.000187091	-0.323177	0.874906	0.00192977	0.00799599	0.963428	0.0177658	0.0456475	0.057746	-0.0107381	-0.347032	0.0819186	0.000852017	0.00161811	0.465592	0.00992607	0.018715	0.0814049	0.58838	-0.361604	0.0544283	0.000563254	0.00124411	0.382917	0.00768579	0.0171061	0.0839143	0.00968676	-0.0732912	6.23115858186288e-07	0.415669	4.11368123708707e-07	8.15753709937439e-05	0.693971	1.78934375383695e-05	0.191505	-0.181618	-0.197455	0.0608211	0.0372203	0.0182996	0.695608	0.155953	0.118627	0.045573	0.0605246	-0.200898	0.660474	0.0365151	0.0969569	0.92402	0.15131	0.275329	0.0205785	0.179547	-0.287547	0.110688	0.00752441	0.00313863	0.815364	0.056701	0.039401	0.0713087	-0.280466	-0.382934	0.000760381	0.00016968	2.69396455861996e-05	0.0104878	0.00378789	0.000666929	0.136368	0.202816	-0.23547	0.0362453	0.0309798	0.000881703	0.315261	0.14393	0.0119688	0.0887542	0.253051	-0.211503	0.00761683	0.050077	0.000223336	0.140412	0.200101	0.00434521	0.107803	0.122598	-0.275956	0.19349	0.0109679	0.00340966	0.50101	0.0842949	0.022961	0.0695945	0.638712	-0.280763	3.29032404825513e-05	0.00391264	1.38965548783007e-06	0.00534107	0.0319126	0.000107741	0.174872	-0.023171	-0.329703	0.798907	0.00235619	0.00799296	0.949452	0.0253239	0.0522315	0.0577516	-0.0222196	0.360678	-0.326318	-0.269814	0.784131	0.0008517	0.00194915	0.0103541	0.00795238	8.99410786878013e-06	0.921765	0.0188496	0.0200469	0.0597723	0.0423907	0.000437075	0.0578259	0.152989	0.227124	-0.241511	0.00867595	0.0216449	0.000260188	0.093333	0.117158	0.00388413	0.106479	0.833841	-0.278424	3.47795719847736e-05	0.00440027	1.51820543088705e-06	0.00195812	0.0321853	0.000122154	0.17497	-0.28349	-0.399841	0.00138448	0.00012265	4.87153840252694e-05	0.0109231	0.00317694	0.000652017	0.12939	-0.717951	5.8858	2.03299	-0.380799	-0.361434	-0.369591	0.00090375	0.425455	0.914786	0.000195871	0.000710639	0.000527247	3.27903318682102e-05	0.00174038	0.00238024	0.00683699	0.714083	0.98205	0.00374482	0.00930335	0.00745871	0.000422597	0.0173454	0.026997	0.134717	0.0803587	0.0758487	-0.216761	-0.362339	0.259486	0.00100008	0.00436197	0.596962	0.015206	0.0318448	0.0665576	0.61408	-0.28115	0.00199548	0.00533944	6.82799337519402e-05	0.089692	0.0408335	0.00193763	0.124821	0.743173	-0.271718	1.83753611410247e-05	0.00526434	8.25595130303706e-07	0.00205698	0.0391354	7.25191908296774e-05	0.182726	0.000212306	-0.323002	0.865533	0.00193539	0.00798039	0.972229	0.018186	0.0468037	0.0577746
P51970	NDUFA8	ENSG00000119421	0.00150849	-0.0838535	0.21097	0.153244	0.203295	0.673084	0.327145	0.388484	0.00919912	0.00534809	-0.0883479	0.170118	0.134699	0.173378	0.973209	0.305376	0.391342	0.0116226	-0.25433	-0.0218749	0.606486	0.7812	0.674882	0.845119	0.914898	0.786362	-0.0108309	1.94628047680238e-05	-0.0731019	0.977163	0.212964	0.45905	0.99376	0.406945	0.648594	-0.00331916	-0.000586484	-0.0733223	0.868695	0.214163	0.460833	0.961776	0.408712	0.622613	-0.00340499	0.163052	-0.0852153	0.354716	0.152559	0.290076	0.698771	0.328326	0.455481	0.00376562	-0.00179756	-0.0953423	0.161663	0.12691	0.185857	0.337255	0.395103	0.317672	0.0106476	-0.0327863	-0.0703522	0.594934	0.243785	0.43103	0.924476	0.477941	0.645281	-0.00233993	-0.0259184	-0.0721189	0.766227	0.23282	0.475187	0.95163	0.462526	0.674324	-0.00385674	-0.0362547	-0.07136	0.574909	0.244823	0.47808	0.984776	0.466687	0.686118	-0.00395118	0.0420958	-0.0650682	0.387308	0.272134	0.306409	0.598913	0.48166	0.419182	0.00292569	0.0201236	-0.0656437	0.718999	0.298325	0.417829	0.914821	0.534143	0.595048	-0.00184328	0.014533	-0.0678807	0.791807	0.282861	0.430555	0.939753	0.526715	0.605206	-0.00230582	0.0513966	-0.0549461	0.341974	0.372765	0.283384	0.650902	0.618278	0.453022	0.00412329	0.00492331	-0.0739058	0.95688	0.208803	0.445226	0.982579	0.412608	0.578943	-0.00282262	0.0287036	-0.0636916	0.580916	0.296156	0.394139	0.887108	0.522446	0.582626	-0.000950473	0.0844158	-0.125607	-0.0572042	-0.102368	0.0670577	0.0482887	0.328022	0.100437	0.0853168	0.0755286	0.318271	0.178128	0.54405	0.252754	0.201077	0.155901	0.0225187	0.0245526	0.0597302	-0.0518465	0.232434	0.394548	0.224518	0.52928	0.628216	0.385458	0.00774464	-0.05909	-0.076151	0.619535	0.196541	0.40583	0.786841	0.389252	0.524976	-0.00140419	0.183912	-0.0226487	0.000263443	0.691979	0.000575272	0.00335228	0.831302	0.00378807	0.0954198	0.563036	-6.48589	-5.48459	-0.0270554	-0.0766854	-0.0678577	3.43185477687869e-06	0.128708	0.618518	0.620543	0.203697	0.261871	9.17857233447685e-06	0.167932	0.4723	0.000129713	0.415438	0.918164	0.785415	0.391772	0.462977	0.000178578	0.299598	0.640795	0.15163	0.0122976	-0.00379041	0.237853	-0.0289495	0.0294055	0.634297	0.0424631	0.247868	0.803824	0.12782	0.0330357	-0.0371872	-0.0755352	0.747953	0.201747	0.436088	0.899033	0.404897	0.596801	-0.00252126	-0.0176657	-0.0742513	0.863536	0.20888	0.452527	0.930768	0.412104	0.574604	-0.00309655	4.92756731742094e-05	-0.0731146	0.94523	0.21277	0.458152	0.987365	0.408917	0.652413	-0.00328871
P40763	STAT3	ENSG00000168610	-0.00169597	0.0334806	0.240628	0.633167	0.475292	0.70047	0.787407	0.648683	-0.00383131	-0.000389527	0.0236822	0.933775	0.738663	0.945362	0.996503	0.858476	0.974258	-0.0145073	-0.185111	0.0160196	0.76088	0.86889	0.954392	0.919788	0.948326	0.969604	-0.0171621	-0.000957794	0.0231625	0.238154	0.739686	0.475363	0.618314	0.85465	0.663056	-0.00386248	-0.00730888	0.00733205	0.0857135	0.916755	0.216643	0.473657	0.958838	0.388519	0.00835919	0.307293	0.0019375	0.144459	0.978149	0.325719	0.506263	0.989558	0.489275	0.0019878	0.00216205	0.0913078	0.151019	0.211613	0.240349	0.322649	0.49878	0.380187	0.00669588	-0.150799	0.0668275	0.035501	0.336828	0.0735552	0.611734	0.571346	0.25139	0.0247641	0.218499	0.0691973	0.0310266	0.319874	0.0655165	0.408958	0.554095	0.220213	0.0265124	0.174001	0.0511707	0.023569	0.478153	0.0735091	0.603886	0.689812	0.241087	0.0247735	-0.25973	-0.0338328	3.63793825249676e-06	0.605032	2.00588210606427e-05	0.000379722	0.769262	0.000551368	0.140277	0.0421469	0.0406223	0.529158	0.590186	0.777642	0.8338	0.779271	0.862014	-0.0114636	0.0578426	0.0478969	0.379896	0.525358	0.644213	0.728661	0.737526	0.771936	-0.00853871	-0.0743477	-0.00523179	0.250862	0.943352	0.489432	0.562645	0.979098	0.642525	-0.00428418	0.30782	0.0424975	0.00414996	0.532561	0.0153449	0.0462516	0.722935	0.0543384	0.0478128	-0.108464	-0.0122382	0.080435	0.865421	0.204233	0.505929	0.934723	0.393195	0.00920028	-0.103411	0.276635	0.00372029	0.094113	0.061415	0.000220749	0.957611	0.190107	0.163543	0.00102958	0.305257	0.0101492	0.979032	0.380018	0.309079	0.00806394	0.0126075	0.0878711	0.0233171	0.0314131	0.698311	0.668424	0.878154	0.868141	0.825404	0.925608	-0.0134602	0.507424	0.0497418	0.00026785	0.458464	0.00120473	0.00638542	0.651191	0.00860808	0.0849938	-0.274203	-0.0520145	4.16080588873515e-06	0.43462	2.27771879817297e-05	0.000173719	0.635066	0.000392302	0.139591	-0.512688	9.39103	13.6161	-0.0187491	0.0306846	0.0181849	0.000539222	0.0661922	0.302092	0.782852	0.669478	0.801052	0.00232266	0.178459	0.569014	0.00470048	0.303217	0.797244	0.887346	0.810763	0.890301	0.00955793	0.311085	0.715808	0.0756336	0.0113589	-0.00671647	-0.204971	-0.0148712	0.119352	0.839971	0.280233	0.430615	0.920927	0.434294	0.00432867	0.321881	0.0446238	0.019139	0.519915	0.0602334	0.194006	0.713671	0.167655	0.0277805	0.39591	0.0499994	0.00104544	0.461197	0.00430533	0.0176479	0.65956	0.0209147	0.0667467	-0.000852585	0.0220028	0.319969	0.752594	0.581764	0.722275	0.865342	0.747057	-0.00701108
P16278	GLB1	ENSG00000170266	-0.000244285	0.0292253	0.85476	0.652673	0.896282	0.963612	0.798804	0.937953	-0.0136755	0.0028641	0.0201014	0.506704	0.758074	0.730545	0.996503	0.870496	0.86557	-0.0104919	-0.584199	0.0437741	0.298969	0.625095	0.574706	0.63025	0.839546	0.711155	-0.0079086	-0.000135544	0.0266086	0.856585	0.680274	0.905066	0.958462	0.821161	0.947381	-0.0139346	-0.00577758	0.0150695	0.140259	0.815874	0.308889	0.548098	0.899252	0.486711	0.0028476	0.333168	0.00520548	0.0852827	0.93611	0.206182	0.434132	0.968199	0.366694	0.00898416	0.0017095	0.119994	0.190139	0.0593384	0.120579	0.37513	0.274637	0.233051	0.0172621	-0.0317162	0.0980722	0.612484	0.110409	0.250916	0.931619	0.296315	0.487952	0.00603307	0.205943	0.103543	0.0187076	0.0857923	0.0177944	0.369068	0.25302	0.104759	0.0459872	0.0378682	0.0268282	0.595794	0.69149	0.829735	0.984776	0.837552	0.91481	-0.0125695	-0.109178	0.00392168	0.0408	0.951417	0.111596	0.149568	0.977877	0.201065	0.0182995	0.0560065	0.0515435	0.36348	0.457562	0.602186	0.739599	0.676532	0.741831	-0.00749249	0.0266446	0.0392939	0.660874	0.572359	0.827551	0.888064	0.771592	0.898821	-0.012432	-0.0482159	0.00958166	0.419354	0.887918	0.657047	0.712716	0.951301	0.775942	-0.00884482	0.102455	0.0342707	0.306869	0.594958	0.539698	0.54202	0.770791	0.65928	-0.00579582	-0.00863263	0.0282082	0.879416	0.672074	0.878581	0.975103	0.824508	0.931416	-0.0134679	-0.00691425	0.0893675	0.0297255	0.0654901	0.891625	0.200501	0.64598	0.338768	0.880547	0.362898	0.966666	0.411826	0.800891	0.539292	0.925604	0.484032	-0.013503	0.00033376	0.0479235	0.0480378	0.381683	0.471741	0.605308	0.668204	0.691671	0.729506	-0.00763067	0.218708	0.0424916	0.0912839	0.504686	0.212415	0.25164	0.694989	0.329192	0.00859673	-0.14694	-0.00924754	0.00846754	0.885265	0.0274002	0.0394471	0.944487	0.0642782	0.0395811	-0.378489	2.86469	7.76007	0.000102984	0.0447622	0.0411286	0.00544941	0.540714	0.518954	0.998697	0.499433	0.532766	0.0184116	0.684608	0.670409	0.0259983	0.785063	0.888448	0.999921	0.684703	0.713805	0.0457124	0.775353	0.790835	0.0454828	-0.0096298	-0.00929922	-0.165273	0.000378542	0.168823	0.995511	0.343609	0.497134	0.998645	0.496546	0.0011764	0.278286	0.0496021	0.0264751	0.43393	0.0750361	0.220285	0.643315	0.193	0.0244626	0.20717	0.0450811	0.0635911	0.478728	0.158003	0.20681	0.674884	0.27605	0.0131349	-0.000198457	0.026533	0.801949	0.681025	0.891426	0.950477	0.821531	0.941301	-0.013696
O14828	SCAMP3	ENSG00000116521	0.00155048	-0.0810387	0.294561	0.260218	0.351106	0.738457	0.460358	0.541414	0.00083474	-0.00108608	-0.0682719	0.820799	0.347726	0.593941	0.996503	0.555269	0.775194	-0.00727883	1.63811	-0.208935	0.0101321	0.0388059	0.0291232	0.123245	0.237509	0.103567	0.0448225	0.00130946	-0.0749469	0.114631	0.292799	0.173204	0.459989	0.501843	0.352986	0.0117285	0.00378333	-0.0615025	0.385872	0.39544	0.433605	0.763414	0.59526	0.602585	-0.00245062	0.197402	-0.084448	0.360604	0.246757	0.400627	0.703005	0.452076	0.556767	-0.00119549	0.00371557	-0.00625608	0.0171138	0.933429	0.0431808	0.0696007	0.972836	0.111623	0.0327844	-0.105429	-0.0528332	0.160421	0.470197	0.278601	0.775872	0.687178	0.515448	0.00441885	0.041084	-0.0546472	0.69973	0.458559	0.695104	0.933813	0.676065	0.825743	-0.00979389	0.0347732	-0.0449676	0.659708	0.547895	0.710893	0.984776	0.741855	0.844453	-0.0101456	-0.166048	-0.107253	0.00478224	0.129645	0.0112153	0.0365329	0.299559	0.0374815	0.0523943	-0.00627437	-0.0738153	0.927083	0.34001	0.606879	0.980572	0.572414	0.745177	-0.00761284	0.0338558	-0.0563651	0.61571	0.465994	0.537042	0.868864	0.69258	0.691583	-0.00571948	-0.0558441	-0.0920855	0.39969	0.223855	0.426895	0.698779	0.466556	0.589383	-0.00217419	0.210412	-0.0575758	0.0576052	0.417028	0.0997923	0.201145	0.622249	0.206946	0.0199865	-0.0896473	-0.100529	0.158724	0.176891	0.225362	0.623469	0.383149	0.416835	0.00768689	-0.0580756	0.15425	-0.0821962	-0.0272737	0.306828	0.0482909	0.256746	0.720194	0.36161	0.0904404	0.634812	0.178128	0.466065	0.84438	0.521388	0.177442	0.000385389	0.0218025	-0.024073	-0.0798396	0.695691	0.288186	0.565629	0.867098	0.528855	0.698081	-0.00657205	0.215129	-0.0600126	0.139312	0.402539	0.203919	0.32568	0.602678	0.319293	0.00922392	-0.155976	-0.11404	0.0128821	0.115559	0.0273895	0.0530393	0.277214	0.0642782	0.0395869	-0.250891	14.4116	26.3374	-0.0917895	-0.049767	-0.0686786	0.104008	0.00546997	0.0498881	0.204788	0.491664	0.347978	0.162085	0.0133116	0.092954	0.224465	0.120894	0.637147	0.397253	0.678251	0.555901	0.247811	0.0582873	0.244106	0.0127446	0.0506541	0.0213834	-0.201902	-0.10873	0.133858	0.150878	0.197706	0.450509	0.345811	0.342165	0.0096991	0.118506	-0.0633815	0.40355	0.380896	0.430315	0.691933	0.59445	0.591449	-0.00231413	0.202598	-0.0575456	0.106514	0.421996	0.165188	0.280503	0.62607	0.284294	0.0124542	0.0013645	-0.0735877	0.119199	0.301603	0.178622	0.489485	0.511496	0.367038	0.0112564
P07203	GPX1	ENSG00000233276	0.00416083	-0.000824265	5.2424353624092e-05	0.986432	0.000239451	0.0122705	0.99273	0.00533002	0.106846	0.00348309	0.0165397	0.309403	0.74943	0.524454	0.981996	0.865132	0.722726	-0.00535254	0.193481	0.0235161	0.663144	0.74002	0.696432	0.871573	0.893252	0.801676	-0.0114035	0.000480115	0.0267539	0.418199	0.599917	0.620257	0.764718	0.768451	0.764581	-0.00801186	0.0022235	0.0305701	0.475037	0.55372	0.679079	0.809062	0.727369	0.785328	-0.00950189	0.128259	0.0170923	0.406915	0.742913	0.623741	0.730933	0.857865	0.740854	-0.00803775	0.000352133	0.0606329	0.750011	0.259986	0.528923	0.859971	0.55458	0.65344	-0.00552553	0.0261646	0.0551587	0.620681	0.286319	0.492193	0.931619	0.523314	0.686611	-0.00440412	-0.0822899	0.0533683	0.269827	0.300629	0.30206	0.758003	0.534297	0.52453	0.0031702	-0.063534	0.0247513	0.261329	0.643432	0.418931	0.900489	0.808801	0.636346	-0.00189758	-0.0228116	0.0207777	0.593769	0.689375	0.763689	0.764221	0.828746	0.825005	-0.0111819	0.0270559	0.0372738	0.581329	0.500156	0.756215	0.85707	0.708199	0.84826	-0.0110289	-0.0184577	0.0176836	0.70239	0.749306	0.818667	0.905115	0.879744	0.894776	-0.0122639	0.00150853	0.0263046	0.974688	0.627615	0.880467	0.992995	0.810923	0.927835	-0.0133979	-0.0786811	0.0206665	0.323863	0.68686	0.540471	0.55713	0.830772	0.659911	-0.00581796	0.0252483	0.0366391	0.576699	0.489134	0.731539	0.886081	0.692262	0.843974	-0.010594	0.0354299	-0.0591865	0.0350566	0.0209883	0.379336	0.286649	0.494725	0.699874	0.580349	0.438566	0.70062	0.507932	0.696132	0.829878	0.709162	0.555507	-0.00697306	-0.0026288	0.0107198	0.0322108	0.805915	0.545016	0.829858	0.923134	0.741407	0.894103	-0.0125718	-0.0535198	0.0255986	0.605176	0.616743	0.748003	0.777908	0.777161	0.815081	-0.0109428	0.0451529	0.0407798	0.314587	0.434821	0.51488	0.493908	0.635066	0.6049	-0.00510609	0.0825007	-3.08345	-3.11624	0.0351448	0.0330516	0.0372231	0.45253	0.40719	0.744707	0.495875	0.529868	0.478201	0.644392	0.549242	0.735208	0.632642	0.701257	0.947361	0.69186	0.707171	0.668892	0.720406	0.666197	0.835114	-0.00860861	-0.00616033	-0.0107553	0.00585302	0.0294902	0.951323	0.584534	0.85379	0.984348	0.768581	0.904992	-0.0130182	-0.114083	0.0207887	0.256026	0.684078	0.447641	0.576543	0.828445	0.606892	-0.00292775	-0.0682646	0.0237728	0.444686	0.642123	0.638002	0.658756	0.799832	0.731363	-0.00845278	0.00038939	0.0273785	0.533928	0.591739	0.709731	0.847883	0.762401	0.830685	-0.01012
P18754	RCC1	ENSG00000180198	-0.0033846	0.40069	0.0646079	1.2880330918327e-05	3.52434257549352e-05	0.473676	0.00075467	0.00162036	0.13279	-0.001461	0.382941	0.806449	4.04140292923698e-05	0.000189843	0.996503	0.00173836	0.00668217	0.110031	0.104355	0.402567	0.886331	0.000757936	0.000134125	0.966652	0.041493	0.0040365	0.133076	-0.000617901	0.377814	0.550007	3.94523809449271e-05	0.000186668	0.837357	0.00147927	0.00360292	0.111068	0.00307555	0.393276	0.564123	1.79353346214752e-05	9.75405692274783e-05	0.850202	0.000890391	0.00375961	0.120847	-0.432291	0.408225	0.106256	1.19950187083686e-05	5.28146212285858e-05	0.461051	0.000753248	0.00270159	0.127377	-0.00823942	0.240802	1.19599626555449e-05	0.00702043	5.85783296574481e-08	0.000407137	0.0949664	4.97207712389153e-06	0.215571	0.0143687	0.350521	0.877772	0.000186009	0.000873337	0.977205	0.00667268	0.0249	0.0895459	-0.148031	0.346342	0.261064	0.000207258	0.000468807	0.753504	0.00690027	0.0142562	0.0982854	-0.0820694	0.343586	0.403666	0.000314594	0.000487825	0.953491	0.00938194	0.0127727	0.0977293	0.0486491	0.389662	0.512415	2.9803247000114e-05	0.000157738	0.704753	0.00140719	0.00213374	0.112564	-0.0656607	0.351088	0.44076	0.0003519	0.000145188	0.786969	0.0125257	0.00367096	0.113695	-0.104795	0.333348	0.210425	0.00064983	8.9037326290288e-05	0.587819	0.0199972	0.00229241	0.120337	-0.12908	0.330669	0.116298	0.000531931	5.67319522027729e-05	0.393811	0.0165005	0.00136937	0.126416	-0.395709	0.353572	0.00376096	7.36774274006527e-05	2.89317020735206e-06	0.043948	0.00281725	0.000170456	0.16551	0.104495	0.413639	0.186703	1.57284415500559e-05	8.59176373872334e-05	0.654219	0.00148898	0.00305681	0.121698	0.0455057	-0.210851	0.388104	0.348801	0.520167	0.028643	3.15410769642631e-05	0.000288169	0.000167487	8.99726819232044e-06	0.791714	0.133518	0.00156169	0.00598337	0.00331965	0.000437075	0.112561	0.152984	-0.134562	0.331787	0.077009	0.000443991	4.29043018206297e-05	0.298365	0.013866	0.00114273	0.131103	-0.232028	0.367394	0.200262	6.58240755869898e-05	9.04753304739894e-05	0.403553	0.0024096	0.00162142	0.120993	0.052353	0.393909	0.506807	3.2971094073002e-05	0.000165225	0.673302	0.00139928	0.00152291	0.112748	0.0319486	-0.306092	21.0412	0.382171	0.40676	0.408235	0.868451	0.962486	0.206866	4.50570081107329e-05	2.03645819644738e-05	1.56155401232765e-05	0.000203308	9.9446862059346e-05	4.4746259039662e-05	0.926252	0.987341	0.748029	0.00154114	0.000953309	0.0008376	0.0015735	0.00340451	0.00261833	0.10989	0.120581	0.131487	-0.14456	0.352756	0.389483	0.000268054	0.000142135	0.704866	0.00690149	0.00400676	0.114816	-0.488756	0.346931	0.00496832	0.000114388	3.92663422922841e-06	0.115241	0.00389222	0.000388837	0.162725	-0.41478	0.351415	0.00734341	9.59259364085832e-05	5.59071933968885e-06	0.0560479	0.00342537	0.00023342	0.158126	-0.000364167	0.376855	0.738556	4.16538739676019e-05	0.000211191	0.924809	0.00158071	0.00422601	0.109365
Q92905	COPS5	ENSG00000121022	0.000791346	-0.036626	0.316222	0.340188	0.428656	0.753154	0.545828	0.610423	-0.00223764	-0.000454663	-0.0303732	0.858974	0.433551	0.698542	0.996503	0.636039	0.843977	-0.00979577	-0.286975	-0.0227458	0.362088	0.650307	0.311619	0.682139	0.853769	0.485369	0.00314597	9.26326603947552e-05	-0.0312295	0.835086	0.415373	0.704359	0.951077	0.617702	0.822942	-0.010001	-0.000587239	-0.0341753	0.800937	0.377078	0.668508	0.942906	0.578762	0.777644	-0.00925446	0.275513	-0.0501475	0.0157794	0.189208	0.0380922	0.314322	0.377911	0.131004	0.0343999	0.00313006	0.0299439	0.000100336	0.430761	0.000480023	0.00163157	0.707614	0.00359005	0.0979548	-0.0176551	-0.0113796	0.655961	0.768734	0.863278	0.94145	0.880496	0.923061	-0.0131918	0.00189042	-0.0118384	0.973084	0.760003	0.953161	0.994943	0.872919	0.978143	-0.0147489	-0.00964541	-0.0196202	0.818416	0.622131	0.876819	0.997649	0.794403	0.941679	-0.0134363	-0.0643676	-0.0455727	0.0419131	0.233657	0.0889019	0.152132	0.436547	0.170778	0.0217272	0.0478914	-0.011156	0.189102	0.785279	0.298635	0.584188	0.896167	0.485101	0.00331983	0.0733767	0.000448855	0.0399671	0.991178	0.0853785	0.301765	0.996726	0.220711	0.0223356	0.0439472	-0.0150909	0.213539	0.707146	0.326434	0.524207	0.857148	0.494194	0.0019541	0.219213	-0.0174421	0.00015486	0.630843	0.000538717	0.00873096	0.795142	0.0054607	0.0956348	-0.000475965	-0.0309361	0.988838	0.437893	0.723075	0.997695	0.650815	0.838702	-0.0104117	0.00630554	0.0852762	-0.0295971	-0.032818	0.835362	0.0343954	0.444574	0.403628	0.707637	0.0359407	0.941629	0.14686	0.651505	0.601847	0.80807	0.0919834	-0.0100737	0.035806	0.0905133	0.00135406	0.00508481	0.972151	0.0140685	0.0715393	0.988272	0.0580165	0.049456	0.219879	-0.0192514	0.00411528	0.605567	0.0116068	0.0341422	0.770196	0.0392346	0.0522863	-0.0857198	-0.0542736	0.0102525	0.158781	0.0264597	0.0453553	0.343441	0.0626533	0.040101	-0.208654	5.75899	9.15484	-0.0478268	-0.048352	-0.0559773	0.0105672	0.032731	0.188925	0.208033	0.202557	0.143024	0.027184	0.034442	0.142837	0.0425416	0.227351	0.737371	0.401094	0.390943	0.312508	0.0616057	0.105338	0.313763	0.039699	0.0364475	0.0147923	-0.085991	-0.0467254	0.231558	0.24748	0.352554	0.567225	0.465987	0.504376	0.000778387	0.152792	-0.0205803	0.0418707	0.588031	0.0905028	0.262986	0.765154	0.21948	0.021624	0.225939	-0.0154497	0.000584146	0.674664	0.00191154	0.0125332	0.820647	0.0121221	0.0784212	1.30860740998485e-05	-0.0310384	0.977762	0.418193	0.719569	0.99437	0.623816	0.837041	-0.0103356
P20810	CAST	ENSG00000153113	0.00201576	0.112144	0.210086	0.152116	0.125952	0.671784	0.32583	0.289465	0.0164701	-0.00317063	0.133386	0.543172	0.09266	0.230161	0.996503	0.239206	0.461159	0.00730532	1.8507	-0.0237714	0.00607409	0.822258	0.00540459	0.0976048	0.929886	0.0358168	0.0733743	0.00126557	0.12092	0.161415	0.120387	0.107168	0.524882	0.281522	0.261702	0.0190569	0.00373819	0.136797	0.42912	0.0825478	0.185747	0.790302	0.217694	0.351645	0.0107404	0.36148	0.100643	0.122853	0.202195	0.0838872	0.476841	0.396484	0.21279	0.0226006	-0.00244667	0.102493	0.152752	0.217255	0.0876003	0.324672	0.505753	0.187064	0.0221183	-0.103919	0.138245	0.204769	0.0849838	0.109059	0.805041	0.254227	0.309241	0.0187908	-0.105801	0.131911	0.36167	0.101302	0.160994	0.811604	0.278981	0.370756	0.0128479	-0.142621	0.107595	0.0968111	0.185151	0.0636299	0.807245	0.393969	0.222103	0.0269533	-0.111351	0.100796	0.0850774	0.198668	0.0625565	0.23922	0.395232	0.13238	0.0270026	0.0380176	0.141221	0.610203	0.0943478	0.243204	0.871956	0.276353	0.430553	0.00646319	0.0251847	0.136003	0.73159	0.10759	0.261199	0.916892	0.311566	0.449633	0.00537145	-0.0581647	0.103197	0.420279	0.210551	0.200001	0.712716	0.451351	0.361274	0.00944814	0.287259	0.143531	0.0167755	0.0622965	0.0156976	0.097718	0.193477	0.0550626	0.0474799	-0.0152815	0.120953	0.825838	0.138493	0.268052	0.956628	0.331036	0.461532	0.00501449	-0.052468	0.145133	0.116086	0.170853	0.3963	0.0881336	0.142047	0.0414303	0.191392	0.0630345	0.71286	0.255394	0.325087	0.143694	0.342468	0.137188	0.0101973	0.0273047	-0.0633215	0.103455	0.343502	0.204877	0.175052	0.633224	0.437388	0.326516	0.0115659	0.373012	0.145495	0.0176732	0.0600326	0.0162886	0.087598	0.181484	0.0501448	0.0472941	-0.184155	0.0754659	0.00682068	0.334771	0.00696948	0.034099	0.545521	0.0232336	0.0597511	-0.415382	18.2155	47.1805	0.0920019	0.156221	0.133008	0.0127137	0.0011683	0.00106167	0.235911	0.0462258	0.0872316	0.012173	0.00136757	0.00125132	0.0485901	0.0864827	0.595655	0.434487	0.146641	0.226327	0.0333892	0.0150424	0.0185513	0.0515863	0.0838162	0.085087	-0.354673	0.0601726	0.0147527	0.457107	0.013889	0.182028	0.671679	0.0644128	0.0496452	0.100893	0.132672	0.513458	0.0933853	0.221661	0.768773	0.251729	0.390268	0.00794165	0.278362	0.144825	0.0408477	0.0630158	0.0336571	0.156256	0.19446	0.0915056	0.0365137	0.0014194	0.122119	0.136379	0.116338	0.0941779	0.51637	0.276745	0.24435	0.02102
Q96H55	MYO19	ENSG00000278259	0.00676685	-0.223077	0.108669	0.275669	0.186533	0.546041	0.477414	0.367824	0.01051	0.00264423	-0.186861	0.847082	0.368765	0.666226	0.996503	0.575888	0.822819	-0.00906017	-3.73663	-0.0424174	0.0256245	0.872435	0.0162305	0.194999	0.950121	0.0720023	0.0548316	-0.000807978	-0.173793	0.734453	0.397144	0.65377	0.917527	0.600889	0.786806	-0.00883458	0.0102428	-0.16721	0.411533	0.419002	0.471044	0.780501	0.615514	0.631092	-0.00374863	-0.0768073	-0.174699	0.901165	0.403004	0.673544	0.968063	0.607488	0.779627	-0.00922978	0.00413894	-0.0707847	0.356777	0.745346	0.545149	0.557167	0.890442	0.666466	-0.00599669	0.804519	-0.149698	0.000120472	0.451321	0.000499691	0.248849	0.670128	0.0190401	0.0973931	-0.532997	-0.142677	0.0779761	0.492875	0.175563	0.541626	0.704232	0.389445	0.0115212	-0.507622	-0.318021	0.023488	0.131889	0.0427066	0.603886	0.323092	0.175741	0.0329499	0.121223	-0.153513	0.477701	0.459606	0.527037	0.678909	0.658398	0.625774	-0.00542853	-0.136532	-0.238086	0.485802	0.281203	0.531899	0.814504	0.5169	0.686777	-0.0055706	0.0402788	-0.162299	0.834656	0.463296	0.664095	0.955297	0.691007	0.785151	-0.00901045	0.137472	-0.128316	0.468634	0.552815	0.521488	0.747261	0.761402	0.669654	-0.00526483	0.210397	-0.166313	0.50935	0.418047	0.545528	0.716318	0.622517	0.664092	-0.00596209	-0.0848058	-0.203256	0.641667	0.341392	0.621275	0.907775	0.567063	0.764251	-0.0080375	-0.0427813	0.189028	-0.183631	-0.104848	0.792426	0.399351	0.376199	0.633748	0.668956	0.531056	0.925828	0.613116	0.589762	0.786105	0.778282	0.634769	-0.00919378	-0.00563111	0.117494	-0.133885	0.503475	0.531689	0.553249	0.75399	0.732827	0.688908	-0.00622676	-0.308109	-0.191755	0.45977	0.352081	0.526468	0.669945	0.555107	0.635282	-0.005453	0.163202	-0.130871	0.367063	0.53396	0.460406	0.545566	0.716357	0.556174	-0.00336505	-0.124461	-12.7335	-30.4509	-0.185767	-0.175059	-0.158707	0.77866	0.396179	0.429823	0.372756	0.409724	0.452696	0.665692	0.5285	0.554755	0.873045	0.693897	0.85635	0.579214	0.607227	0.646923	0.739189	0.648369	0.705121	-0.00911726	-0.00555529	-0.00631735	-0.1025	-0.194605	0.790683	0.370751	0.668554	0.927728	0.594495	0.770963	-0.00918439	0.35421	-0.151951	0.381806	0.461554	0.4718	0.67748	0.667111	0.628416	-0.00374541	0.124719	-0.167136	0.729092	0.418544	0.652149	0.858854	0.623137	0.74284	-0.00879574	-0.000961949	-0.174496	0.701853	0.395076	0.643518	0.914258	0.600465	0.788473	-0.0085874
Q6NTF9	RHBDD2	ENSG00000005486	-0.000344771	-0.441378	0.866672	2.00242184547111e-05	8.47466497742896e-05	0.967631	0.000985141	0.00279736	0.121005	0.00838621	-0.465728	0.205416	7.46082672915252e-06	3.84364188698524e-05	0.973209	0.000640305	0.00249481	0.131633	-2.03025	-0.23992	0.0156297	0.071719	3.681248219875e-05	0.152815	0.316219	0.00177322	0.153039	0.00224771	-0.446375	0.049714	1.12248195084637e-05	1.42363963448081e-05	0.315786	0.000642226	0.000654535	0.145837	-0.00755585	-0.466436	0.202247	4.94112204728669e-06	2.27024704599237e-05	0.619221	0.000389441	0.00156566	0.140646	0.212631	-0.457913	0.477494	1.22594693790042e-05	6.67230816509536e-05	0.783882	0.000763646	0.00303158	0.124233	0.00650239	-0.196172	0.000160692	0.0171804	2.8384005108738e-06	0.00231565	0.149832	7.35698172684203e-05	0.166928	-0.0811631	-0.280714	0.337328	0.000867675	0.0022753	0.85021	0.0157692	0.0383721	0.0759288	0.0640778	-0.281102	0.592409	0.000884173	0.00312778	0.902954	0.0154861	0.039897	0.0713586	0.118397	-0.427207	0.280667	6.55586161982227e-05	6.88487591680829e-05	0.908076	0.00351649	0.0039102	0.124708	0.100115	-0.421806	0.225269	4.50854290045896e-05	4.1088963440342e-05	0.434593	0.00184254	0.000835667	0.130741	0.302618	-0.314561	0.00114932	0.00262034	4.26791913343568e-07	0.0825589	0.0347926	7.01391646524621e-05	0.189722	0.317739	-0.304912	0.000504599	0.00335215	1.98173719829773e-07	0.0410266	0.0451868	3.12386492237789e-05	0.199229	0.276671	-0.339809	0.00219723	0.00100276	7.76739457054904e-07	0.0524204	0.022647	7.40683403245936e-05	0.182223	0.346233	-0.421259	0.0237172	3.01243726732069e-05	6.59553854824916e-06	0.118878	0.00167396	0.000282147	0.154864	0.161316	-0.390565	0.0664214	0.000200218	1.74317196682406e-05	0.489204	0.00582444	0.00113021	0.143152	0.156112	0.131945	-0.413866	-0.412348	0.0461334	0.224813	5.18044260133127e-05	0.000165411	1.28509305506565e-05	6.29741796876159e-05	0.26656	0.436882	0.0021915	0.00428735	0.000703976	0.00143033	0.147192	0.126837	0.230889	-0.361202	0.00601322	0.000477566	2.1419724599606e-06	0.0777991	0.0144091	0.000137559	0.170556	0.278792	-0.428556	0.166914	3.03134561026722e-05	3.62540375570057e-05	0.362147	0.00156094	0.000888972	0.133369	0.10113	-0.415458	0.248881	7.59081423101578e-05	4.852647477473e-05	0.423613	0.0024168	0.000650727	0.129442	0.0882811	-3.61064	-9.46167	-0.435963	-0.453952	-0.449357	0.681115	0.620451	0.613528	2.99610469385822e-05	2.16335118039727e-05	2.37221206978299e-05	8.68960266805224e-05	0.000116652	0.000116078	0.810122	0.825319	0.916437	0.00119288	0.000988741	0.00105869	0.000855788	0.0036874	0.00425694	0.121543	0.118386	0.118454	0.0888095	-0.426707	0.635429	8.41369052754317e-05	8.44918797883757e-05	0.858802	0.00347526	0.00296439	0.121925	0.453497	-0.412899	0.0198804	4.72827608164533e-05	6.22021114917196e-06	0.196364	0.0023295	0.000520925	0.156732	0.387625	-0.416872	0.0251196	4.03598261949743e-05	7.62901844455063e-06	0.117448	0.00205092	0.000298633	0.154059	0.00217774	-0.443855	0.0718469	1.29822725179942e-05	1.93436798525717e-05	0.397535	0.00072521	0.000844128	0.141768
A6NFQ2	TCAF2	ENSG00000170379	-0.00163054	-0.757495	0.568862	2.38238057868626e-07	7.67362188705339e-07	0.881884	5.10891696157209e-05	0.000116218	0.182376	-0.00313126	-0.759635	0.735294	2.68163877506507e-07	8.52784003361931e-07	0.996503	5.75360497183405e-05	0.000199603	0.181047	-3.15514	-0.479108	0.00412972	0.00625753	3.98897022729374e-08	0.079604	0.103681	1.28378358481737e-05	0.251076	0.00486923	-0.779724	0.00209216	3.95218050049065e-08	8.47590041107062e-09	0.0923421	1.17410162253038e-05	2.61871419100438e-06	0.238733	-0.00722176	-0.792832	0.385036	5.69219549428161e-08	3.72081431650852e-07	0.763247	1.62838955547523e-05	9.17356274103737e-05	0.194112	-0.240199	-0.751712	0.565114	3.83266966748517e-07	7.64925649313326e-07	0.82871	7.9697815634461e-05	0.00019059	0.182416	0.0111849	-0.450479	2.39020770604458e-05	0.000401966	4.87414462164571e-09	0.000621953	0.0235211	1.21444816314811e-06	0.245235	0.0854	-0.602497	0.514461	6.01080076266329e-06	3.06343955510783e-05	0.901978	0.000910342	0.00425166	0.135629	-0.0237412	-0.600731	0.898039	6.6442991591428e-06	3.76072947354587e-05	0.981982	0.000912187	0.00315738	0.132876	0.0203357	-0.783706	0.8944	2.94266883467175e-07	1.05052531598109e-06	0.997649	0.000131276	0.00026462	0.179667	0.341599	-0.693613	0.00260593	1.03952249224798e-06	9.54646747650742e-09	0.0243094	0.000178428	4.14290312227983e-06	0.235736	0.333121	-0.625882	0.010878	3.20108375109157e-05	3.48436145823066e-08	0.193154	0.00405331	1.1426171140336e-05	0.22036	0.375429	-0.604061	0.00341628	5.14511689662785e-05	1.22330394008341e-08	0.104408	0.00630808	3.63415370507856e-06	0.232815	0.472658	-0.590627	0.000152345	3.64136182787053e-05	6.75027058642312e-10	0.0111878	0.0046108	2.74416263208064e-07	0.266258	0.336113	-0.746236	0.117233	2.57393088521009e-07	2.63540666934244e-07	0.309047	6.62701405245425e-05	3.13167401753862e-05	0.19571	0.264629	-0.681166	0.0303979	4.09126564258861e-06	9.81597970801531e-08	0.387136	0.000718203	3.44630123930501e-05	0.209268	0.247969	0.0198054	-0.720915	-0.808786	0.0227969	0.895575	5.92833804435475e-07	2.2863436944016e-07	7.64778592620797e-08	4.29663740429953e-07	0.189929	0.948501	0.000147711	5.51866209236187e-05	2.18783327755668e-05	7.02856675070312e-05	0.212322	0.192298	0.381223	-0.632123	0.0010661	1.20219999632593e-05	4.77689863294233e-09	0.0319909	0.0022109	1.22989216802822e-06	0.245471	0.293583	-0.752075	0.297361	2.76221652438223e-07	5.98178157575092e-07	0.516835	6.88237433365432e-05	6.24557418822515e-05	0.186798	0.167556	-0.721548	0.170224	1.16824500489403e-06	4.01360590997771e-07	0.32818	0.00018799	2.47689020083233e-05	0.191814	-0.17219	-1.1359	-19.6988	-0.781536	-0.815864	-0.81525	0.565308	0.910427	0.447185	1.44042235002472e-07	7.09592466937767e-08	5.97813091505704e-08	8.73975127320169e-07	4.30650762496284e-07	3.24287805524052e-07	0.727657	0.967	0.860922	4.12067490058922e-05	1.75038205896114e-05	1.53916943959669e-05	4.10152860891703e-05	9.23985135978138e-05	8.63723796506131e-05	0.182004	0.192269	0.195841	0.305194	-0.710879	0.24161	3.15476357137716e-06	5.18399262119572e-07	0.57754	0.000609185	0.000125129	0.188601	0.415125	-0.739755	0.128663	3.96048491254607e-07	3.23835568659092e-07	0.423974	0.000105485	6.41360495467391e-05	0.194498	0.411419	-0.739552	0.089586	3.63435386568995e-07	2.42865717888035e-07	0.251532	9.05540298664166e-05	3.17948272028336e-05	0.198084	0.00454797	-0.774072	0.00666793	6.00096044131147e-08	2.43992173433968e-08	0.145489	1.78274686341115e-05	7.24844441386141e-06	0.226151
Q9BY44	EIF2A	ENSG00000144895	-0.00126589	0.0839931	0.23893	0.109002	0.172369	0.700377	0.261794	0.350454	0.0117114	-0.00484876	0.0887175	0.162719	0.0921414	0.130011	0.973209	0.238554	0.328709	0.01599	0.961992	-0.00493039	0.0282834	0.943224	0.0291394	0.203788	0.978703	0.103577	0.0448129	-0.000453011	0.0761678	0.454438	0.145155	0.26857	0.789943	0.318246	0.462631	0.00498468	0.00665976	0.0859281	0.0265739	0.0833702	0.0293141	0.323104	0.219031	0.108354	0.0388715	-0.0490415	0.0792176	0.755092	0.136854	0.329283	0.917033	0.30551	0.492521	0.0018207	0.000105841	0.0464089	0.924842	0.39531	0.688507	0.963902	0.676914	0.781833	-0.00964461	0.0997744	0.0420691	0.0613357	0.416703	0.119314	0.695608	0.642836	0.324616	0.0174227	0.00653165	0.0451971	0.931396	0.389709	0.689021	0.988665	0.614434	0.821997	-0.00965631	0.0201821	0.0739961	0.72641	0.177058	0.39896	0.986889	0.383724	0.621535	-0.00113916	-0.00492346	0.0748408	0.909783	0.158139	0.343542	0.951503	0.341595	0.456323	0.00116946	-0.0329304	0.061872	0.508516	0.270831	0.277648	0.827249	0.506512	0.465094	0.00443654	-0.050055	0.0540667	0.306671	0.335054	0.204642	0.674466	0.576165	0.383834	0.00909846	-0.0936517	0.040786	0.0506818	0.45251	0.050858	0.261501	0.681789	0.146851	0.0300968	-0.10891	0.0688905	0.177974	0.185638	0.139078	0.39696	0.382469	0.258416	0.0149689	-0.0172422	0.0713013	0.709888	0.190209	0.315595	0.93207	0.400866	0.509117	0.00249254	-0.044975	0.0322842	0.0684808	0.0936301	0.275593	0.571315	0.193234	0.0961461	0.186283	0.24799	0.606289	0.751505	0.392613	0.246062	0.336501	0.367966	0.0106124	0.00626308	-0.0496564	0.0592949	0.265454	0.275323	0.181539	0.564373	0.515413	0.334257	0.0110081	0.0873232	0.0815033	0.409899	0.120788	0.240581	0.623593	0.283576	0.35929	0.00668103	-0.114769	0.0454703	0.0116938	0.385565	0.0139193	0.0495736	0.58984	0.0387992	0.0496131	-0.319136	8.33766	17.2526	0.0508527	0.0963887	0.0855478	0.00398404	0.0274918	0.0768493	0.322044	0.0708178	0.109017	0.0052718	0.0254052	0.0605212	0.020639	0.213239	0.645902	0.528125	0.195384	0.264214	0.0178427	0.0867504	0.190236	0.0638119	0.0410184	0.0279229	-0.0865074	0.0608841	0.377722	0.269888	0.228917	0.696409	0.489148	0.376925	0.00744607	-0.0384433	0.0743579	0.709297	0.158708	0.315501	0.879109	0.349599	0.483888	0.00249714	-0.0338905	0.0746248	0.711316	0.156578	0.31582	0.847479	0.342122	0.44671	0.0024815	-0.000550379	0.0757867	0.388828	0.146781	0.244994	0.767912	0.32128	0.443992	0.00640105
A0AVT1	UBA6	ENSG00000033178	-0.00112424	-0.0622426	0.13198	0.0868502	0.0516064	0.582856	0.225338	0.163498	0.0298788	0.00137163	-0.0730424	0.571391	0.0480309	0.137241	0.996503	0.154315	0.339766	0.0151703	-1.02748	0.0202775	0.00107113	0.678593	0.000858385	0.050437	0.867361	0.0123135	0.10359	0.000352553	-0.0695831	0.4023	0.0561884	0.118423	0.755186	0.17134	0.279383	0.0175369	-0.00445676	-0.080031	0.0413341	0.0274255	0.0183087	0.372103	0.104044	0.0807804	0.0459143	0.0531682	-0.0730041	0.626707	0.0493126	0.143138	0.859626	0.154833	0.294557	0.0145328	0.00161608	-0.00609884	0.024525	0.860011	0.0565556	0.0900338	0.943837	0.135118	0.0287297	0.00022258	-0.0277084	0.994886	0.414625	0.715907	0.998845	0.641545	0.83562	-0.0102557	0.0135453	-0.0272809	0.782516	0.421966	0.689057	0.957351	0.643116	0.821997	-0.00965711	0.0213741	-0.0762291	0.592194	0.0452637	0.0872253	0.984776	0.168409	0.264665	0.0221833	0.00559076	-0.068204	0.853221	0.0651233	0.158437	0.920273	0.191042	0.259233	0.012992	0.100057	-0.0267617	0.00334599	0.479117	0.00214213	0.121236	0.69243	0.021073	0.076224	0.0839548	-0.0327805	0.0127846	0.391141	0.00718005	0.176322	0.62693	0.0421739	0.0588737	0.0875021	-0.0366008	0.00826262	0.326875	0.00486144	0.107081	0.571261	0.0294739	0.0645031	0.165304	-0.0587632	0.0028852	0.0959331	0.00187047	0.0380305	0.251139	0.0124333	0.0781493	0.0653578	-0.0463573	0.0395169	0.209918	0.0206903	0.426893	0.423343	0.0946194	0.0437544	0.0475693	0.0394043	-0.0587415	-0.0622028	0.0938304	0.316244	0.104437	0.108274	0.0424356	0.0886785	0.375711	0.537543	0.267818	0.264762	0.128811	0.174733	0.0330454	0.0221032	0.107484	-0.029512	0.000357427	0.410371	0.000289763	0.0178114	0.642167	0.0041601	0.104987	0.268218	-0.053608	0.000168052	0.119328	0.000142378	0.00495812	0.281947	0.00217338	0.114793	0.00711434	-0.0657224	0.823052	0.0776693	0.16936	0.900461	0.212737	0.258423	0.0120723	-0.128174	-5.08548	-12.0214	-0.0781433	-0.08025	-0.0737122	0.0974808	0.0519531	0.0741128	0.0322015	0.0305048	0.0460285	0.0437576	0.022047	0.029613	0.214697	0.274547	0.64407	0.116226	0.110317	0.148341	0.0895083	0.0795754	0.12186	0.0325854	0.0431404	0.0387191	0.0218946	-0.0636125	0.746737	0.0968484	0.164808	0.907886	0.259023	0.305341	0.0124895	0.13333	-0.058771	0.0594016	0.102482	0.0291728	0.300343	0.268734	0.103657	0.0386472	0.202504	-0.0539312	0.00107932	0.122603	0.000813326	0.0180201	0.295443	0.00677684	0.0905502	0.000422347	-0.0692797	0.341403	0.0570024	0.106913	0.736854	0.173957	0.264338	0.0190932
Q10471	GALNT2	ENSG00000143641	-0.00339518	0.193132	0.00632582	0.00149028	0.000494492	0.204258	0.0149158	0.00833942	0.0968259	-0.00463565	0.1837	0.254739	0.00329398	0.0108758	0.973209	0.0270667	0.0726059	0.0528423	-0.219415	0.184367	0.674108	0.0284368	0.0503237	0.878109	0.204512	0.147851	0.0353629	-0.00147156	0.174433	0.0366046	0.00427295	0.00243663	0.27883	0.0297336	0.0209117	0.0749468	-0.00121586	0.172139	0.742862	0.00580071	0.0178158	0.921745	0.0353349	0.0795298	0.046321	-0.383242	0.197293	0.0357144	0.00152405	0.0022791	0.354117	0.0145209	0.0245548	0.0753427	-0.00451321	0.0757733	0.000437859	0.214654	0.000179657	0.00474335	0.502937	0.00170099	0.111595	0.0783728	0.133806	0.21142	0.0299408	0.0406453	0.805141	0.136392	0.178479	0.0336914	0.068586	0.138235	0.439872	0.0256215	0.0659755	0.845751	0.122539	0.220891	0.026407	-0.0359902	0.145158	0.5915	0.0235989	0.0476203	0.984776	0.113532	0.188054	0.0313158	0.10618	0.194549	0.0352186	0.00168766	0.00225198	0.135472	0.0164483	0.0124068	0.075513	-0.0673921	0.142725	0.246824	0.0305142	0.0106379	0.640875	0.142631	0.0568145	0.0531645	-0.0738203	0.13924	0.197173	0.0347053	0.00905039	0.575574	0.163553	0.0488907	0.0555158	-0.0432713	0.155227	0.443268	0.0169072	0.0155268	0.728099	0.108917	0.0648966	0.0476402	-0.200606	0.158524	0.0330814	0.00920455	0.00213421	0.14596	0.0550785	0.0135564	0.0762767	-0.0155061	0.1674	0.775108	0.00931237	0.0196699	0.946778	0.0576352	0.092079	0.0445039	0.0111516	-0.104331	0.174551	0.155908	0.817799	0.116167	0.0053264	0.0175139	0.0199538	0.00436177	0.936128	0.302315	0.0375718	0.083453	0.0779689	0.02135	0.0442916	0.0670613	-0.034003	0.160385	0.515535	0.0128564	0.0165739	0.76123	0.0868616	0.0653815	0.0470376	-0.0967978	0.167381	0.435343	0.00704252	0.0150988	0.648023	0.0438401	0.0475578	0.0484138	0.113937	0.203683	0.0331529	0.00122006	0.00210085	0.104948	0.0132374	0.00956214	0.0770709	0.306869	-7.59233	-9.08155	0.197527	0.174146	0.184347	0.018664	0.087239	0.428056	0.0014127	0.00601707	0.00383798	0.00127506	0.00346883	0.0109853	0.0638445	0.344496	0.85635	0.0139358	0.0361398	0.0269242	0.00607936	0.0260635	0.0666216	0.0841885	0.0703944	0.0534991	0.135156	0.197518	0.238613	0.00254971	0.010206	0.574462	0.0266856	0.0530852	0.0541742	-0.158933	0.161846	0.186683	0.00900922	0.00854097	0.5008	0.0566396	0.0451853	0.0567823	-0.166039	0.16119	0.119833	0.00899853	0.00608372	0.300223	0.0552941	0.0269287	0.0617305	-0.00182772	0.17324	0.0135519	0.00426938	0.00102413	0.204843	0.0306439	0.0119601	0.0872948
O95070	YIF1A	ENSG00000174851	0.0015313	-0.121767	0.141041	0.0168611	0.0295483	0.590462	0.0747496	0.114574	0.0381656	0.000463234	-0.113215	0.890966	0.0283421	0.0868379	0.996503	0.110603	0.261598	0.0220807	2.01414	-0.277651	1.60770364092893e-06	2.70712303059904e-05	2.91996436548188e-06	0.00207061	0.00987639	0.000281923	0.190843	0.00100767	-0.115005	0.0845491	0.0227638	0.0193812	0.397963	0.0939248	0.0828447	0.0447229	0.00533002	-0.1004	0.080002	0.047201	0.0199419	0.462314	0.148264	0.0848657	0.0446396	-0.0126507	-0.111139	0.933851	0.0321506	0.0873582	0.975861	0.115342	0.218156	0.0219908	0.00256054	-0.110184	0.0168155	0.0338336	0.00107716	0.0686849	0.2094	0.00688172	0.0865802	-0.0384672	-0.143285	0.45743	0.00520981	0.0143822	0.884448	0.0476784	0.102578	0.0491309	-0.0661692	-0.146469	0.365489	0.00430005	0.0125797	0.814694	0.0411059	0.0869883	0.0511029	0.0725437	-0.0961412	0.193325	0.0696346	0.0485064	0.871064	0.218558	0.190378	0.0310388	-0.0218958	-0.116753	0.602956	0.0238156	0.0765293	0.770219	0.0973803	0.153775	0.02398	-0.0262706	-0.123192	0.586437	0.0248302	0.0755605	0.859841	0.127519	0.205648	0.0241713	-0.00145045	-0.112624	0.975669	0.040335	0.0876199	0.993764	0.177016	0.224693	0.0219458	-0.0293387	-0.122995	0.530374	0.0222655	0.0719434	0.78788	0.126922	0.184823	0.0249075	0.0583961	-0.108227	0.457283	0.0337156	0.0664296	0.675086	0.130864	0.154439	0.0261029	-0.0254862	-0.120216	0.570917	0.0236998	0.0764856	0.884561	0.106941	0.213816	0.0241732	-0.0192891	0.0355407	-0.115525	-0.102166	0.630626	0.521371	0.0252018	0.0620833	0.0800176	0.0844768	0.850813	0.713134	0.105793	0.185362	0.193283	0.168735	0.02349	0.0228446	-0.0396061	-0.125965	0.360535	0.0181072	0.0590666	0.649283	0.107248	0.156673	0.0280753	0.101975	-0.106557	0.321181	0.0371321	0.0548349	0.540588	0.132843	0.122233	0.0291948	-0.032752	-0.12088	0.463594	0.0212953	0.068625	0.635569	0.0890553	0.130236	0.0258125	-0.0862053	7.62194	18.6949	-0.118946	-0.101313	-0.111078	0.429815	0.0383777	0.0482448	0.0216283	0.0515243	0.0324611	0.0657217	0.0120661	0.0146514	0.6123	0.242098	0.637147	0.0887675	0.158469	0.116781	0.122204	0.0549521	0.0800902	0.0264652	0.0521101	0.0492305	-0.0562419	-0.122332	0.554964	0.0236493	0.0754429	0.811231	0.106263	0.185167	0.0243808	0.0541909	-0.108286	0.588117	0.0352236	0.0775626	0.810169	0.136717	0.197786	0.0239616	0.0859491	-0.106072	0.332812	0.038287	0.0561215	0.557019	0.142314	0.131649	0.0288457	0.00102326	-0.113928	0.0970034	0.024127	0.0216557	0.448118	0.0986537	0.0927284	0.0430781
Q9Y617	PSAT1	ENSG00000135069	-0.00398951	0.551011	0.438683	0.0291684	0.0817303	0.820096	0.108524	0.220437	0.0229923	-0.00375269	0.535452	0.822015	0.0355318	0.107667	0.996503	0.128552	0.297213	0.0188407	2.24021	0.301965	0.291608	0.372674	0.101446	0.622982	0.675944	0.232099	0.0231008	-0.00856651	0.543915	0.00267747	0.0255781	0.00122634	0.0967855	0.102048	0.0130292	0.0847415	0.0336545	0.607769	0.0235198	0.0138505	0.00713487	0.318714	0.0654322	0.0445088	0.05986	-1.7796	0.645512	0.0167953	0.010263	0.00626294	0.314322	0.0525631	0.0439018	0.0608502	-0.0246263	-0.0144715	8.16742467643785e-07	0.950112	2.18875034504162e-06	9.55836184860696e-05	0.979011	6.0594651129396e-05	0.170278	0.544744	0.29875	0.0280724	0.214591	0.0388566	0.563679	0.445325	0.174595	0.0343654	-0.0990947	0.311641	0.779386	0.20408	0.420581	0.956919	0.4258	0.63128	-0.00195864	-0.387811	0.422713	0.15833	0.104957	0.0593393	0.853237	0.280029	0.214577	0.0280059	0.391849	0.610761	0.0577393	0.0154257	0.0181186	0.185902	0.0713932	0.0534562	0.0453756	-0.341402	0.379988	0.150749	0.155627	0.0391791	0.545718	0.372875	0.132033	0.0339819	-0.395974	0.352732	0.0899112	0.186342	0.0260738	0.419365	0.420604	0.0993415	0.0400149	-0.24397	0.434036	0.289911	0.099666	0.0629454	0.603806	0.297113	0.168595	0.0269098	-1.15592	0.451023	0.00244445	0.063311	0.00110076	0.0348357	0.195351	0.00872923	0.085638	0.0867261	0.557582	0.695939	0.0333437	0.10073	0.926353	0.133189	0.252987	0.0199987	-0.0187013	-0.428934	0.525787	0.475502	0.924737	0.113545	0.0387925	0.0744338	0.108269	0.0203767	0.978046	0.298816	0.140576	0.208458	0.236423	0.0618184	0.0189013	0.0443176	-0.359412	0.401697	0.0912809	0.121251	0.0259912	0.328331	0.327234	0.0884195	0.0403669	-1.14992	0.469002	0.0222219	0.058284	0.00788389	0.102107	0.17815	0.0298799	0.0579523	0.310122	0.614292	0.158273	0.0171277	0.0400415	0.311465	0.0763825	0.0858491	0.0339156	0.348171	-9.15958	3.87423	0.557742	0.581429	0.594474	0.518168	0.615109	0.93407	0.0289812	0.0254482	0.0218778	0.0881925	0.0630844	0.071374	0.690425	0.822987	0.984605	0.108141	0.0978407	0.0895518	0.154187	0.156024	0.210578	0.0220161	0.0272927	0.0254145	0.0801825	0.544166	0.864607	0.0411739	0.10718	0.956506	0.151586	0.233199	0.0190552	-0.921273	0.467794	0.0603496	0.0613537	0.0185115	0.301611	0.195421	0.0759336	0.0454027	-1.16442	0.450286	0.00709009	0.0671551	0.0028579	0.0547706	0.202304	0.0158695	0.0726569	-0.00951775	0.535696	0.00153356	0.0272044	0.000733984	0.0793437	0.107372	0.00968288	0.0919964
P19971	TYMP	ENSG00000025708	-0.00408836	0.62972	0.213885	0.000125053	0.00048708	0.673863	0.00295386	0.00826858	0.0970357	0.00879142	0.580401	0.409435	0.00043774	0.000751701	0.992864	0.00770184	0.014625	0.0909877	0.372572	0.571594	0.770356	0.00579969	0.00151643	0.921888	0.10135	0.0168774	0.0943519	-0.00126945	0.602682	0.492968	0.000228057	0.00093526	0.807844	0.0045283	0.0107562	0.0885784	-0.00175104	0.610782	0.856178	0.000208127	0.000836755	0.958773	0.00409051	0.0125533	0.0908219	-0.522259	0.638827	0.276803	0.000122731	0.000584193	0.640702	0.00285535	0.0109522	0.0945066	-0.0140438	0.414573	3.69156761625756e-05	0.0105043	3.18904326099214e-07	0.000831302	0.115504	1.49285879684262e-05	0.19469	0.00797955	0.60207	0.962185	0.000354442	0.0016369	0.99267	0.00952178	0.0330979	0.0806347	0.0071852	0.602527	0.9759	0.000353551	0.001638	0.995106	0.00895353	0.0284312	0.0806251	-0.0310884	0.5387	0.859072	0.00145055	0.00453743	0.997649	0.0225434	0.0495016	0.0659867	0.0818873	0.621429	0.537801	0.0001803	0.000874212	0.724573	0.0039119	0.0066227	0.0888738	0.0737281	0.635053	0.628806	0.00031119	0.000940656	0.88131	0.0117256	0.0125017	0.0878464	-0.0441741	0.584341	0.76862	0.000884035	0.00101276	0.930428	0.0237919	0.0121468	0.0868094	-0.204666	0.526857	0.164484	0.00198275	0.000400973	0.462394	0.0322415	0.00528849	0.0997341	-0.458179	0.574082	0.0632843	0.000384597	0.000187291	0.212618	0.00771591	0.00257867	0.110216	0.0931124	0.633949	0.51198	0.000203363	0.00090525	0.861067	0.00584979	0.0134613	0.0890392	0.110989	-0.249168	0.62442	0.589204	0.380459	0.150032	0.000163182	0.000670154	0.00076353	0.000170827	0.701752	0.348946	0.00430177	0.0104783	0.00912959	0.00249839	0.0914406	0.113115	-0.140896	0.55356	0.302793	0.00111663	0.000659227	0.597344	0.0221401	0.00736884	0.0935073	-0.116411	0.597478	0.720334	0.000288678	0.00105334	0.850613	0.00600129	0.00786846	0.0868968	0.134413	0.64042	0.34049	0.000144823	0.000711944	0.519752	0.00344188	0.00442046	0.0924255	0.465333	-7.95305	12.7022	0.641598	0.647044	0.658835	0.176153	0.49368	0.670687	0.000110102	0.000130007	9.3804264463041e-05	0.000448367	0.000382029	0.00044138	0.329444	0.757938	0.927941	0.00261671	0.00307086	0.00246444	0.00283868	0.00709984	0.009366	0.0989084	0.101892	0.0998631	0.0836379	0.619091	0.781128	0.000359003	0.00108064	0.922261	0.00830221	0.0134193	0.0865346	-0.331842	0.581428	0.292886	0.000407373	0.00064468	0.608295	0.00834002	0.00818998	0.0938209	-0.356848	0.579368	0.202319	0.000407046	0.000496768	0.417725	0.00810254	0.00486316	0.0974752	-0.000900742	0.600885	0.644887	0.000240084	0.00106437	0.897303	0.00474272	0.0122158	0.0867493
Q9C0E8	LNPK	ENSG00000144320	0.00238276	-0.209962	0.0391167	0.00024215	0.000367578	0.398187	0.00458253	0.00695875	0.100938	0.00268555	-0.201843	0.475465	0.000531526	0.00241005	0.996503	0.00870067	0.0304171	0.0745476	-0.031426	-0.169279	0.94902	0.0326707	0.0273053	0.983217	0.2194	0.0997191	0.0459311	0.00126259	-0.197521	0.0523647	0.000521287	0.000495612	0.324351	0.00781829	0.00709743	0.0975078	-0.00282459	-0.201578	0.410332	0.000533042	0.00224721	0.779746	0.00755453	0.022801	0.0766788	0.358655	-0.218929	0.0332148	0.000156412	0.000319564	0.345328	0.00338412	0.00773767	0.102872	0.00422184	-0.0868729	0.000213772	0.109084	3.58913631644607e-05	0.00281771	0.369872	0.000500027	0.133504	-0.100707	-0.140356	0.0704855	0.0103415	0.00675262	0.710759	0.0718038	0.0686279	0.0602118	-0.0635195	-0.145283	0.421866	0.00868679	0.0252367	0.838354	0.0630016	0.127571	0.040805	0.0252825	-0.16966	0.68252	0.00433282	0.0107099	0.984905	0.0420436	0.0789922	0.0534673	-0.0340407	-0.202153	0.467954	0.000526346	0.00238891	0.670743	0.00780617	0.0128227	0.0746731	0.127227	-0.140508	0.0169315	0.0191562	0.000177741	0.234683	0.108763	0.00416739	0.110932	0.134558	-0.136026	0.0101506	0.0229288	0.000112865	0.158071	0.129995	0.00271579	0.117122	0.105001	-0.155368	0.0424617	0.00880696	0.000394155	0.237318	0.0748215	0.00526722	0.0999716	0.281633	-0.176594	0.00103966	0.00138667	1.40784373907086e-05	0.0223141	0.0170075	0.000476938	0.144947	0.0718293	-0.170346	0.150063	0.00397346	0.00120699	0.611854	0.0340222	0.0166182	0.0849672	0.0854216	0.0204062	-0.177734	-0.210853	0.0541813	0.738308	0.00189387	0.000592513	0.000531112	0.00112472	0.287862	0.861075	0.0197554	0.00971671	0.00718443	0.00860886	0.0965393	0.0866106	0.130023	-0.14761	0.00632181	0.0108439	8.08985397835648e-05	0.0794898	0.0791666	0.00170262	0.122517	0.336313	-0.176137	0.00284809	0.00159897	3.91485516453244e-05	0.0269922	0.0173072	0.000927556	0.132336	-0.0101054	-0.196541	0.839211	0.000904782	0.0033444	0.910019	0.0107848	0.0133776	0.070394	-0.0323637	4.74294	18.8958	-0.196416	-0.209849	-0.215564	0.790306	0.244698	0.0702179	0.00078208	0.00037517	0.000222176	0.00329517	0.000603056	0.000229513	0.880474	0.55803	0.641876	0.0093801	0.00612645	0.00430096	0.0124477	0.00925161	0.00656054	0.0706077	0.0954627	0.109014	0.00155267	-0.193484	0.98833	0.00147999	0.00341386	0.995384	0.0188018	0.0277273	0.0700977	0.186085	-0.181348	0.0932723	0.00155788	0.000830279	0.370404	0.0194396	0.00960041	0.0902593	0.304087	-0.173138	0.00174544	0.00186701	2.49523603385395e-05	0.0244235	0.0207195	0.000688329	0.138374	0.00117619	-0.196052	0.0872001	0.000592606	0.000755058	0.426828	0.00876876	0.00985147	0.0915978
Q13564	NAE1	ENSG00000159593	0.00092243	-0.0392291	0.199668	0.261821	0.276708	0.661007	0.461974	0.468704	0.00448848	0.00223021	-0.0392304	0.338454	0.266358	0.398865	0.98372	0.46962	0.623166	-0.00112763	0.0158636	-0.0353156	0.958274	0.465973	0.686049	0.985429	0.744556	0.794339	-0.0111298	-8.99185e-05	-0.0334938	0.824716	0.338603	0.612704	0.947556	0.542945	0.759964	-0.0078204	-6.74869e-05	-0.0352773	0.974601	0.316694	0.6023	0.993902	0.520342	0.729408	-0.00761114	0.208656	-0.0474067	0.0457814	0.176711	0.0852894	0.369531	0.362908	0.214801	0.0223513	0.00249489	0.0371184	0.000309943	0.258484	0.00144999	0.00370015	0.552873	0.00862179	0.0823613	-0.00915437	0.00403633	0.787354	0.903076	0.9579	0.961831	0.955587	0.976484	-0.0148269	7.70296975942982e-05	0.00377035	0.998719	0.90951	0.993531	0.999495	0.957353	0.996628	-0.0154017	-0.0368787	-0.0387935	0.339119	0.288644	0.423796	0.930867	0.518234	0.640964	-0.00207696	-0.06497	-0.04747	0.024101	0.172563	0.04916	0.10571	0.361311	0.111092	0.0306033	0.0772747	-0.000395046	0.0192788	0.991436	0.0404469	0.247362	0.996727	0.134553	0.0335085	0.0833718	0.00304457	0.0101501	0.933856	0.0229121	0.158071	0.970362	0.0912122	0.0419221	0.0489745	-0.0149717	0.127985	0.681912	0.197489	0.411556	0.845393	0.357925	0.00964069	0.165478	-0.0226725	0.00191316	0.501382	0.0050257	0.0304686	0.699034	0.0244237	0.0640247	0.0315611	-0.0230935	0.308914	0.524311	0.376757	0.742017	0.718045	0.569597	-0.000250772	0.0195282	0.0736654	-0.0297202	-0.0142546	0.480687	0.0527274	0.399998	0.700675	0.493563	0.0958828	0.769658	0.188767	0.612383	0.830701	0.637718	0.184367	-0.00444741	0.0209089	0.0776346	-0.00582385	0.00864939	0.869929	0.0199061	0.0932568	0.93526	0.0739562	0.0443271	0.296094	-0.0178606	1.60128845267851e-05	0.58504	5.5525529855594e-05	0.00133635	0.755528	0.00116861	0.127622	-0.0920206	-0.0586061	0.00242993	0.0929727	0.00627902	0.01618	0.240828	0.0214219	0.0612707	-0.354064	4.90147	8.02886	-0.0623116	-0.0277765	-0.0342546	9.05496613100923e-07	0.0540927	0.221497	0.0555051	0.437706	0.34065	3.50184772547799e-06	0.0979602	0.297816	5.73283265540289e-05	0.280035	0.75421	0.165529	0.630754	0.548963	9.3542701542724e-05	0.206913	0.488185	0.16421	0.020581	0.00341623	-0.117067	-0.0550931	0.0736136	0.133532	0.127077	0.354042	0.321209	0.259392	0.016462	0.1732	-0.0218234	0.0112083	0.525896	0.0250991	0.160248	0.719197	0.0939189	0.0408863	0.2168	-0.0186754	0.000293441	0.576799	0.000878205	0.00860335	0.758073	0.00708064	0.0894675	0.000121772	-0.0338323	0.776162	0.333587	0.603006	0.940404	0.542101	0.761614	-0.00757114
P36915	GNL1	ENSG00000204590	0.000187842	-0.0869009	0.845368	0.0653494	0.181634	0.961511	0.186326	0.361396	0.010915	-0.000731129	-0.0837708	0.814457	0.0774675	0.180087	0.996503	0.212335	0.399137	0.0110451	-0.482995	-0.0463225	0.226356	0.466213	0.0998923	0.556985	0.744556	0.229737	0.0233724	0.000642472	-0.0873245	0.234748	0.0616464	0.0917808	0.615477	0.181334	0.23722	0.0214112	-0.00619228	-0.0998874	0.027209	0.0316614	0.0149495	0.325741	0.114224	0.0714101	0.0489312	0.216422	-0.100292	0.12182	0.0342719	0.0556788	0.476804	0.121207	0.165664	0.0287445	0.00266991	-0.000413609	0.00416342	0.992594	0.0116201	0.0243071	0.996879	0.0417736	0.0522695	-0.0083873	-0.0358578	0.853103	0.418261	0.704122	0.972742	0.643948	0.828681	-0.00999572	0.0862007	-0.0334246	0.176602	0.447562	0.286467	0.672292	0.666363	0.509511	0.00398898	-0.0139991	-0.0663761	0.783011	0.16955	0.387827	0.993416	0.373639	0.613152	-0.000699976	-0.029424	-0.0921009	0.448106	0.0522554	0.138692	0.653421	0.164274	0.235286	0.015011	0.0863189	-0.0489006	0.0509548	0.323617	0.0273545	0.361078	0.558368	0.104185	0.0393064	0.082679	-0.0496192	0.0576039	0.317486	0.0303144	0.349241	0.560006	0.110702	0.0377867	0.0644088	-0.0615442	0.133789	0.208286	0.0599056	0.418423	0.448759	0.162812	0.0276505	0.210001	-0.0721637	0.00323137	0.111687	0.00238327	0.0404606	0.277207	0.0147149	0.0747068	0.0044535	-0.0838994	0.914503	0.0858461	0.189189	0.982275	0.246846	0.374403	0.010375	-0.0003083	0.108643	-0.0854097	-0.0724137	0.993351	0.0304829	0.0718974	0.139992	0.19028	0.00982562	0.997971	0.137609	0.210674	0.31534	0.341312	0.0374781	0.0102868	0.0551475	0.0857281	-0.0549157	0.030538	0.252582	0.0181759	0.183787	0.492017	0.0698671	0.0456734	0.32924	-0.0680879	0.000380122	0.129067	0.00033638	0.00820128	0.295907	0.00372768	0.102914	-0.0699301	-0.104517	0.0881002	0.0290947	0.0441909	0.209003	0.109309	0.0924014	0.0324376	-0.294016	2.29589	-1.85773	-0.109371	-0.0992774	-0.102591	0.00299984	0.497938	0.831133	0.0180908	0.039808	0.0331701	0.00228815	0.0818175	0.100708	0.0166242	0.75868	0.967044	0.0780632	0.132191	0.118285	0.00945117	0.183442	0.255123	0.0758481	0.0233328	0.0201575	-0.112274	-0.10617	0.199964	0.0320852	0.0834315	0.530728	0.129413	0.198285	0.0228572	0.220104	-0.0706574	0.015869	0.126213	0.0102637	0.181536	0.305883	0.0507533	0.0540916	0.263886	-0.0674457	0.00100993	0.135953	0.000837822	0.0173348	0.314402	0.00689681	0.0901317	0.000544313	-0.0865152	0.340455	0.0645158	0.118149	0.736603	0.187903	0.281836	0.0175721
Q8TBC4	UBA3	ENSG00000144744	0.00124842	-0.065676	0.139499	0.110281	0.124079	0.588812	0.263369	0.286662	0.0166968	-0.00139161	-0.0540306	0.611939	0.194487	0.326255	0.996503	0.385887	0.555186	0.00196256	-0.0423889	-0.0610095	0.904612	0.280999	0.360495	0.972497	0.59879	0.532708	0.000525615	-0.000254294	-0.0571696	0.594226	0.165421	0.324424	0.859873	0.347205	0.520905	0.00206572	0.000704438	-0.0583096	0.777566	0.160213	0.33597	0.933208	0.339316	0.512154	0.00153734	0.0970228	-0.0642467	0.432605	0.124716	0.272533	0.752571	0.287382	0.437821	0.0047213	0.00257667	0.0176877	0.00183723	0.653911	0.0069969	0.0136449	0.841801	0.0283696	0.0596939	-0.013504	-0.0163602	0.737679	0.677879	0.863169	0.952538	0.829141	0.923061	-0.0131898	0.0606213	-0.014872	0.286402	0.704766	0.516195	0.766253	0.843723	0.706054	-0.00514585	-0.0306727	-0.073496	0.497591	0.0877127	0.21734	0.984776	0.252985	0.448141	0.00824435	-0.0612809	-0.0710334	0.0714088	0.0854538	0.0726342	0.21395	0.227433	0.147494	0.0247641	0.0632554	-0.0307377	0.105201	0.4828	0.0994218	0.475897	0.695996	0.246223	0.0200425	0.0636718	-0.0299185	0.0974643	0.494784	0.0935311	0.433399	0.714205	0.234633	0.0209629	0.0283667	-0.0470666	0.454933	0.277384	0.280511	0.737885	0.525189	0.449702	0.00427939	0.126283	-0.0495649	0.0463294	0.222289	0.0506246	0.177504	0.429407	0.127328	0.0301654	0.0391698	-0.0459245	0.281686	0.280989	0.201443	0.726784	0.504565	0.390548	0.00941161	0.00597401	0.0672403	-0.0575773	-0.0290875	0.854247	0.1311	0.16639	0.504484	0.354349	0.167964	0.951985	0.323725	0.358992	0.691016	0.514818	0.277984	0.000699672	0.0122947	0.0469403	-0.0420336	0.180325	0.324284	0.146389	0.461661	0.56605	0.290075	0.0143023	0.266935	-0.044702	0.00109482	0.259676	0.00171036	0.015456	0.465043	0.010758	0.0800087	-0.12451	-0.0928228	0.000434965	0.0222985	0.000722925	0.00476207	0.092202	0.00445641	0.0922101	-0.471751	7.23253	15.3878	-0.0972384	-0.0375595	-0.0469425	1.50906207308396e-08	0.0145042	0.0437416	0.00904228	0.364799	0.259013	3.73755233485639e-08	0.0262696	0.0684928	5.74330646479666e-06	0.166712	0.633337	0.048603	0.565484	0.459806	5.77377084688616e-06	0.0884298	0.204578	0.221017	0.0405169	0.0260418	-0.169764	-0.0901766	0.0265205	0.0358844	0.0304722	0.238468	0.139422	0.10349	0.0379974	0.198369	-0.0454556	0.0133551	0.261539	0.0166874	0.170017	0.478246	0.0702912	0.0469368	0.187095	-0.0460034	0.00849154	0.253629	0.011139	0.0611834	0.464696	0.0414639	0.0528906	-5.28413e-05	-0.057675	0.916478	0.162086	0.372031	0.982281	0.343754	0.576998	-5.50338e-05
O00170	AIP	ENSG00000110711	0.00106865	-0.0507709	0.375667	0.386866	0.507153	0.786143	0.589877	0.673313	-0.00483386	-0.00137437	-0.0403187	0.725011	0.495761	0.706719	0.996503	0.686355	0.848593	-0.00997656	-0.572052	-0.00430876	0.249684	0.956539	0.340709	0.581345	0.984058	0.515098	0.00154168	0.000354098	-0.044634	0.602404	0.445773	0.658726	0.862939	0.646715	0.790553	-0.0089527	-0.00702444	-0.0593735	0.046108	0.306745	0.10008	0.386562	0.510088	0.237195	0.0202533	0.490717	-0.0770299	0.00469627	0.182998	0.0136127	0.262855	0.369265	0.0696785	0.0495659	0.00364331	0.0556712	0.00239445	0.331867	0.00970559	0.016469	0.623381	0.0365688	0.0549112	-0.048854	0.00840141	0.402619	0.882702	0.698312	0.875565	0.944305	0.82564	-0.00986599	0.0354374	0.00807054	0.667803	0.887576	0.904897	0.925222	0.947374	0.951331	-0.0139317	-0.016198	-0.0384056	0.802068	0.530632	0.813629	0.997375	0.73124	0.908137	-0.0122618	-0.154251	-0.0774952	0.00123285	0.174546	0.00398498	0.014363	0.364475	0.0181486	0.0673599	0.0872826	-0.00673655	0.116532	0.913955	0.218402	0.494149	0.963348	0.403767	0.0081059	0.0993656	-0.000583709	0.0690198	0.992514	0.143065	0.37408	0.997421	0.30738	0.0145405	0.027782	-0.0335285	0.607497	0.586633	0.658731	0.833743	0.78482	0.777222	-0.00888456	0.325613	-0.0229574	0.000238723	0.679663	0.000858634	0.0105366	0.825213	0.00746922	0.0891258	-0.0177893	-0.0492406	0.732344	0.419221	0.715411	0.937503	0.637164	0.833836	-0.0102448	-0.0169322	0.157477	-0.0466179	-0.0347904	0.715089	0.01083	0.430883	0.561765	0.70959	0.0159197	0.891908	0.0742172	0.639657	0.736151	0.808945	0.0526162	-0.0101169	0.0479963	0.0930459	-0.0104049	0.0618172	0.863065	0.131741	0.264676	0.932352	0.269961	0.0159122	0.427504	-0.0210227	0.000228017	0.706443	0.000829437	0.00579139	0.838311	0.00676513	0.0902736	-0.139458	-0.0816595	0.00621826	0.164065	0.0177101	0.0318126	0.350453	0.046245	0.0460575	-0.292534	6.80414	12.6367	-0.0673375	-0.0688514	-0.0777701	0.0193196	0.102436	0.239013	0.248098	0.241665	0.18638	0.0486574	0.108625	0.206604	0.0655932	0.373227	0.761295	0.449197	0.435617	0.374311	0.097189	0.221067	0.390651	0.0309921	0.0189982	0.00909409	-0.222403	-0.0846773	0.0419379	0.166497	0.0950784	0.285651	0.36767	0.215869	0.0208755	0.212766	-0.0292346	0.0642516	0.615774	0.136032	0.312322	0.786025	0.285519	0.0154231	0.359276	-0.0190602	0.000339682	0.733833	0.00120676	0.00914184	0.857249	0.0089111	0.0849699	0.000417996	-0.0443222	0.559911	0.448723	0.63647	0.86011	0.651246	0.784567	-0.00841521
Q9NVI7	ATAD3A	ENSG00000197785	-0.000597317	-0.154289	0.52633	0.000977807	0.00248664	0.864891	0.0114969	0.0237708	0.0741021	-0.00153351	-0.154052	0.615152	0.00107975	0.00267937	0.996503	0.013583	0.0325401	0.0730382	-1.13178	-0.0662113	0.00344268	0.275468	5.40530829050289e-05	0.0749028	0.593851	0.00234554	0.147156	0.00128482	-0.160242	0.0142954	0.000454544	0.000163671	0.182508	0.00712149	0.00329434	0.112878	-0.000258244	-0.158881	0.926097	0.000767812	0.00325957	0.980336	0.00932481	0.0279513	0.0712977	-0.133019	-0.149134	0.332974	0.00156916	0.00190025	0.684828	0.0147321	0.0223743	0.0779252	-0.000925834	-0.161343	0.355243	0.00114316	0.00493948	0.556139	0.0395953	0.0217641	0.0647565	0.0287148	-0.149809	0.549433	0.00169877	0.00633681	0.913012	0.0237272	0.065787	0.0611374	-0.097076	-0.151984	0.150783	0.00137012	0.00269145	0.648486	0.0199299	0.036925	0.0735192	-0.00952993	-0.162309	0.850394	0.000902818	0.00358736	0.997649	0.0171783	0.0427605	0.0693827	0.126845	-0.130516	0.000649222	0.00368182	8.87576326617179e-06	0.0095937	0.0275299	0.000353383	0.150994	0.0384033	-0.141729	0.378094	0.00441273	0.00205957	0.749589	0.0472077	0.0206064	0.0767824	0.0451574	-0.138394	0.292031	0.00539257	0.00174226	0.663864	0.0569019	0.0173418	0.0791558	0.0845274	-0.126399	0.04381	0.00854777	0.000395619	0.242052	0.0735665	0.00527385	0.0999202	0.0691051	-0.153647	0.32966	0.000960325	0.00188796	0.561476	0.0137362	0.0124958	0.0780173	0.0975931	-0.126356	0.0151374	0.00737152	0.000164521	0.309316	0.0503427	0.00462095	0.112806	0.121032	-0.175047	-0.135461	-0.220365	0.000636522	0.000311581	0.00257619	5.33849960530675e-06	9.10812048498766e-06	2.42066817722428e-06	0.0278968	0.0115704	0.0237387	0.00046331	0.000553946	0.000192755	0.151732	0.170183	0.0698062	-0.1334	0.0730116	0.00534599	0.000633611	0.290243	0.0528218	0.00717597	0.0940642	-0.0481895	-0.160711	0.604188	0.000622887	0.00277879	0.777274	0.00969996	0.0149779	0.0730604	0.196236	-0.104402	3.28618232942506e-07	0.0151217	6.59134141070104e-09	2.95145026889293e-05	0.0707884	1.3656256900858e-06	0.241695	0.509077	-11.5858	-14.7958	-0.116595	-0.188148	-0.172627	4.80792683545844e-08	0.000364807	0.0821262	0.00544774	4.91322676230731e-05	0.000286009	1.01950834748982e-09	2.80714819671607e-06	0.000362106	1.0610407679166e-05	0.0595584	0.652855	0.0344058	0.00164999	0.00499804	5.87626663132987e-07	0.000387186	0.00844986	0.263324	0.16826	0.102643	0.228788	-0.115762	0.00703803	0.015019	8.30130632337041e-05	0.12791	0.0791313	0.00296439	0.122166	-0.000584255	-0.158223	0.994844	0.000785692	0.00317999	0.998464	0.012995	0.0235722	0.0711202	0.0248334	-0.156499	0.75706	0.00087161	0.00303092	0.874855	0.0130979	0.0164868	0.0718114	0.00125175	-0.15881	0.0239242	0.000529329	0.000257286	0.258239	0.00808011	0.00478496	0.106635
Q53EL6	PDCD4	ENSG00000150593	-0.00279438	0.446364	0.271804	0.000414861	0.0015999	0.71954	0.00660698	0.0177298	0.0803626	-0.00187092	0.433466	0.820467	0.00068298	0.0028583	0.996503	0.0103235	0.0337145	0.0721158	1.51204	0.257502	0.150024	0.124726	0.00537132	0.4637	0.409255	0.0357348	0.0734774	-0.002659	0.432757	0.0618875	0.000517166	0.000555727	0.348919	0.00778673	0.00756362	0.0959045	-0.0111084	0.407762	0.136041	0.00117494	0.00097482	0.545113	0.012279	0.0140214	0.0886497	-0.782024	0.481244	0.0338959	0.000147226	0.000306499	0.347836	0.00325837	0.0075579	0.103448	-0.00500151	0.271636	0.0544732	0.0319171	0.00375041	0.160103	0.203318	0.0175991	0.0687412	-0.0900047	0.341132	0.472301	0.00594653	0.0185191	0.886606	0.0519581	0.119026	0.0453966	0.441391	0.352212	0.011649	0.0037435	0.000984161	0.328299	0.0379459	0.0213525	0.087858	0.212771	0.449091	0.116876	0.000602139	0.00184417	0.816746	0.0134809	0.0288499	0.0789336	-0.237703	0.376829	0.0193982	0.00247402	0.000188805	0.0912806	0.0211386	0.00238679	0.110106	-0.339774	0.283666	0.00338768	0.0286793	3.9425396479457e-05	0.121236	0.137761	0.00158511	0.131293	-0.343987	0.278403	0.00255363	0.0315617	3.04326550282445e-05	0.0943743	0.154698	0.00111404	0.134746	-0.377234	0.287037	0.000732161	0.0225172	9.57476169483343e-06	0.0279961	0.127884	0.000435032	0.150003	-0.293104	0.409629	0.124893	0.00104835	0.000899527	0.320276	0.0146084	0.00765192	0.0884736	-0.272921	0.340579	0.0118285	0.00739074	0.000124398	0.278546	0.0503854	0.00391106	0.116643	-0.231991	-0.0080337	0.386031	0.430838	0.0165523	0.952648	0.0019055	0.00147884	0.000167539	0.00389539	0.159018	0.976534	0.0198357	0.0173941	0.00331965	0.0199683	0.112556	0.0687083	-0.279081	0.330503	0.00749552	0.00933288	8.26830271113964e-05	0.0865896	0.072998	0.00173544	0.12222	-0.28187	0.414805	0.260659	0.00100835	0.00158582	0.476529	0.0132008	0.0101566	0.0810864	-0.173219	0.382112	0.110603	0.00282222	0.000833981	0.24332	0.0231902	0.00490607	0.0901966	-0.0383541	-11.341	-12.4188	0.426452	0.41715	0.432445	0.885622	0.208876	0.593216	0.000868556	0.00132427	0.000890673	0.0029618	0.00176628	0.00338153	0.936899	0.518431	0.91299	0.0100732	0.01353	0.0105839	0.0114671	0.0174902	0.0326487	0.0721433	0.0801465	0.0707645	-0.410802	0.353414	0.0754823	0.00697238	0.00061279	0.357904	0.0508543	0.0096203	0.0945333	-0.222752	0.414714	0.360905	0.00106479	0.00196834	0.661029	0.0156061	0.0171018	0.0780027	-0.280071	0.410581	0.195075	0.00112707	0.00128852	0.408226	0.015441	0.00927542	0.0840394	-0.00338882	0.430701	0.0236564	0.000505603	0.000244773	0.256518	0.0078577	0.00463389	0.107325
Q09428	ABCC8	ENSG00000006071	-0.00303071	-0.647474	0.250508	1.3418350923627e-06	2.01091942392459e-06	0.707725	0.000175667	0.000227946	0.170167	0.00851822	-0.68932	0.318367	3.77493032753713e-07	2.367020248699e-06	0.981996	7.6730425920781e-05	0.000413774	0.168083	-1.86788	-0.508501	0.0774253	0.00294456	2.65621889971387e-06	0.33692	0.0731096	0.000263034	0.192223	0.00454208	-0.674143	0.00184074	2.10087930610903e-07	3.51924527439111e-08	0.0879451	4.31234249843504e-05	7.76647157125627e-06	0.221744	-0.00613959	-0.684505	0.427811	3.98897538978101e-07	2.47153969966199e-06	0.789358	7.33591569301631e-05	0.000389746	0.169913	-0.155	-0.656373	0.687747	1.41884516306625e-06	3.5976855789223e-06	0.887134	0.000182653	0.000544873	0.162708	0.00988328	-0.471384	0.000254636	0.000326726	5.15968931345696e-08	0.00320327	0.0225324	4.52880002922063e-06	0.217113	-0.248931	-0.596201	0.0588722	7.34672507326174e-06	7.09185118951772e-06	0.685865	0.00105085	0.00192354	0.155016	-0.181981	-0.609155	0.330904	5.95180094870224e-06	2.64640034771237e-05	0.798681	0.000867391	0.00263452	0.137588	0.445624	-0.589805	0.00132942	1.06053497211062e-05	4.06140526237041e-08	0.302012	0.00120464	3.1370294246549e-05	0.220013	-0.000334963	-0.666895	0.997493	9.17302047513162e-07	3.90151426304902e-06	0.998441	0.000166631	0.000213726	0.161663	0.118408	-0.616341	0.332065	1.4973931898958e-05	2.43304474114701e-06	0.718652	0.00262861	0.000229989	0.167731	0.207715	-0.576172	0.0826223	4.29212690070731e-05	8.60107955976079e-07	0.405784	0.00566825	8.85796513594564e-05	0.180939	0.202709	-0.590793	0.0851985	1.94620506502328e-05	8.81839557207504e-07	0.338244	0.00313177	7.92014969752414e-05	0.180625	0.283819	-0.648526	0.152284	1.11981091498034e-06	1.39488807219744e-06	0.359157	0.000201149	0.000107741	0.174824	0.0989529	-0.638569	0.382504	3.79988451291086e-06	2.37711127985365e-06	0.790597	0.000698817	0.000282474	0.169215	0.167428	-0.102455	-0.639407	-0.749642	0.0962539	0.458708	1.67975360840758e-06	1.66919762435076e-07	8.69403384233911e-07	8.01604211984017e-07	0.378583	0.665477	0.000294873	4.44582153465008e-05	0.000100228	0.000101501	0.18207	0.18439	0.244233	-0.58413	0.0241692	1.65544962757286e-05	2.71884862925506e-07	0.16177	0.00260953	3.28131043943221e-05	0.196679	0.204424	-0.660121	0.430656	8.8138568258796e-07	2.55219373494583e-06	0.643634	0.000162091	0.000162626	0.168299	0.107343	-0.641421	0.340439	2.67348362999214e-06	2.20898507254457e-06	0.519752	0.000322656	8.04820787751614e-05	0.170159	0.353158	-9.10413	-0.181032	-0.641989	-0.734044	-0.721279	0.198725	0.324715	0.993931	1.85996233824356e-06	1.0729530636469e-07	1.64124723241563e-07	1.52138487232484e-06	6.48968912347552e-07	1.05593530292399e-06	0.358298	0.632831	0.998442	0.00019984	2.41870704952963e-05	3.62199817805096e-05	5.81741423457279e-05	0.000125316	0.000226557	0.174943	0.187077	0.18087	0.204187	-0.63298	0.395025	6.42622219806895e-06	2.42437264708908e-06	0.709329	0.000954541	0.000374517	0.168962	0.160936	-0.660096	0.523508	9.62470002909089e-07	2.84171343694958e-06	0.774632	0.000200922	0.000313563	0.166913	0.259054	-0.653262	0.246675	1.08220129519449e-06	1.77724400561631e-06	0.467793	0.000203876	0.000114395	0.172953	0.00432729	-0.668967	0.00506573	3.02432312589962e-07	8.88926697906398e-08	0.130862	5.90735844990793e-05	1.80686047753395e-05	0.210483
P63279	UBE2I	ENSG00000103275	0.0008809	0.16263	0.468653	0.00664507	0.0140561	0.836192	0.0392405	0.0718052	0.049097	0.00284819	0.160731	0.468861	0.00768275	0.0140596	0.996503	0.0462364	0.0856232	0.0490934	-0.110616	0.160477	0.827837	0.0499659	0.0744464	0.941294	0.269509	0.188656	0.0285324	-0.00108134	0.171176	0.112553	0.00390755	0.00521515	0.456834	0.0286229	0.0346958	0.0639687	-0.00890792	0.150973	0.0115183	0.00988235	0.000752508	0.252749	0.0510919	0.0117898	0.0923281	0.223352	0.153197	0.206956	0.0110256	0.00822586	0.577512	0.0555524	0.0518666	0.0569028	0.000278436	0.198689	0.827707	0.00171647	0.00577642	0.908704	0.0482906	0.0244477	0.0624841	0.0278045	0.194152	0.649595	0.00144628	0.00533321	0.939792	0.0210775	0.0599618	0.0636438	0.112492	0.198463	0.192076	0.00107686	0.00251796	0.688756	0.0173498	0.0356204	0.0744758	-0.0373084	0.15018	0.565874	0.0157874	0.0313873	0.984776	0.0891603	0.147053	0.037556	-0.0753178	0.151874	0.122974	0.011145	0.0055431	0.302308	0.056811	0.0228078	0.0626127	0.124292	0.221244	0.0257658	0.000510757	0.00150872	0.272633	0.0150511	0.0172643	0.0811924	0.0680653	0.197959	0.217816	0.00206751	0.00853666	0.596811	0.0349036	0.0475394	0.0563646	0.0574417	0.189798	0.290902	0.00257768	0.0104518	0.604483	0.0371455	0.0492285	0.0534216	0.222543	0.1826	0.0139761	0.00186862	0.000882029	0.0884813	0.0204216	0.00755772	0.088749	0.00896141	0.171706	0.864201	0.00581648	0.0181767	0.969934	0.0437028	0.0881334	0.0456728	0.0326257	0.0218535	0.174908	0.139927	0.484669	0.728896	0.00380281	0.02521	0.0144357	0.0774007	0.771713	0.855391	0.0305332	0.105369	0.0632674	0.158495	0.0490762	0.0241793	0.107218	0.206849	0.0322545	0.000823051	0.00184686	0.189537	0.0190913	0.0148132	0.0789129	0.363281	0.187832	0.00203177	0.00126685	0.000155074	0.0223632	0.0150633	0.00228586	0.11362	-0.0147536	0.16474	0.776953	0.00735356	0.0177172	0.866723	0.0436579	0.046248	0.0460515	0.0492085	-4.74651	-5.52807	0.172803	0.127215	0.1336	0.698992	0.259501	0.610004	0.00444674	0.0338273	0.0258353	0.0171118	0.0434278	0.0721467	0.821393	0.572682	0.915695	0.0297713	0.118819	0.100277	0.0433208	0.122691	0.21162	0.0465656	0.0329509	0.0252505	0.0633527	0.18053	0.567963	0.00436305	0.0156604	0.818926	0.0378229	0.0688844	0.0478748	0.0957973	0.175179	0.410622	0.00364947	0.0131314	0.697557	0.0325395	0.0598443	0.0504712	0.266935	0.186896	0.00898265	0.00151641	0.000599588	0.0632279	0.0183585	0.00551993	0.094839	-0.00132836	0.170283	0.0641752	0.00395848	0.00330616	0.376998	0.0292307	0.0259784	0.0705597
Q8NEU8	APPL2	ENSG00000136044	0.000189088	-0.11135	0.864904	0.0410329	0.122418	0.967631	0.137259	0.284157	0.0169006	0.00604429	-0.126106	0.0909463	0.0204385	0.0295979	0.973209	0.0895075	0.135596	0.0381408	-0.212913	-0.109476	0.663497	0.162599	0.113595	0.871573	0.464637	0.250472	0.0211078	0.00117199	-0.111133	0.0584081	0.0373349	0.0219333	0.341028	0.13102	0.0905466	0.0428891	0.00439395	-0.102478	0.178435	0.0593858	0.0498402	0.594834	0.173749	0.151886	0.0308677	0.149855	-0.120245	0.354629	0.0288737	0.0807945	0.698771	0.107524	0.208645	0.0231653	0.0025328	-0.0210208	0.0198454	0.687747	0.0370985	0.0773002	0.861386	0.0998429	0.0350583	-0.0392465	-0.0537274	0.454963	0.295531	0.426913	0.884448	0.531738	0.641908	-0.00219082	-0.15311	-0.0596365	0.0377362	0.239238	0.0647154	0.43324	0.469479	0.218836	0.0266981	-0.0114621	-0.118391	0.847199	0.0371971	0.110695	0.997649	0.150403	0.306345	0.0185642	0.0212522	-0.105521	0.635148	0.0542498	0.110937	0.791783	0.168486	0.200205	0.0183889	0.151497	-0.0455536	0.00271453	0.415972	0.00136305	0.108637	0.640063	0.0161972	0.0826266	0.178722	-0.0321457	0.000292252	0.559916	0.000171564	0.0347285	0.761839	0.003681	0.111416	0.123341	-0.0638819	0.0121566	0.250046	0.00529076	0.130595	0.497132	0.03115	0.0632843	0.234327	-0.0950366	0.00444858	0.0704927	0.00214035	0.0473917	0.208296	0.0135842	0.0762359	0.10481	-0.0789393	0.0253316	0.147936	0.00874171	0.372526	0.344107	0.0550348	0.0564425	0.0783087	0.057752	-0.0984189	-0.0984363	0.0617553	0.321212	0.065448	0.0863321	0.0186671	0.071816	0.306185	0.541831	0.197238	0.229406	0.0747844	0.150777	0.0452788	0.0253205	0.102631	-0.0766836	0.0230873	0.161143	0.00806371	0.15922	0.382411	0.0400283	0.0576228	0.17496	-0.103947	0.104443	0.0514168	0.0286467	0.274675	0.164399	0.075621	0.0389184	-0.0133604	-0.116782	0.776368	0.0344218	0.103319	0.86632	0.122579	0.178359	0.0196129	-0.223563	7.54203	8.6337	-0.131385	-0.103846	-0.114	0.0500942	0.0515747	0.388632	0.0147041	0.058105	0.0391259	0.0156698	0.0175645	0.0810424	0.132555	0.274107	0.841129	0.0676414	0.171233	0.13228	0.0405202	0.0685924	0.225819	0.047866	0.0465326	0.0234781	0.0165726	-0.110048	0.868701	0.05258	0.106124	0.957708	0.176885	0.231947	0.0192058	0.205849	-0.099378	0.0488539	0.0619083	0.0153425	0.274903	0.195975	0.0665979	0.0481776	0.214718	-0.0985509	0.0203109	0.0621429	0.00720963	0.103416	0.192923	0.0304135	0.0592571	0.00149072	-0.110223	0.0220694	0.037622	0.0095416	0.252914	0.133361	0.0528231	0.0551608
O95298	NDUFC2	ENSG00000151366	0.00106482	-0.0616626	0.42998	0.347688	0.512872	0.815409	0.55297	0.678094	-0.00500721	0.00694895	-0.0732174	0.110012	0.26483	0.194558	0.973209	0.468196	0.416278	0.00986853	-0.712013	-0.0151162	0.199791	0.864061	0.227627	0.52456	0.945997	0.396793	0.00877119	0.00048403	-0.053175	0.521294	0.413233	0.589632	0.822288	0.61618	0.744899	-0.00722083	-0.00595844	-0.0673013	0.1328	0.304935	0.224336	0.544818	0.508774	0.398063	0.0078184	0.14499	-0.0646391	0.461453	0.330778	0.534022	0.772824	0.537896	0.672556	-0.00563222	-0.000497139	-0.0568337	0.729793	0.416956	0.712662	0.847456	0.694387	0.799159	-0.0101845	-0.0446137	-0.0488803	0.516897	0.467323	0.612797	0.902053	0.684674	0.773154	-0.00782278	0.0111739	-0.0498409	0.908622	0.459596	0.751655	0.985286	0.676948	0.862379	-0.0110192	0.0883399	-0.0467929	0.220361	0.492271	0.304177	0.887024	0.700076	0.540977	0.00306225	0.0135569	-0.0519163	0.803383	0.433395	0.679633	0.894656	0.635328	0.753439	-0.00936951	0.0240113	-0.0446277	0.700662	0.526079	0.650986	0.910297	0.729521	0.776319	-0.008701	-0.000333355	-0.0550102	0.995675	0.43545	0.7011	0.998389	0.667609	0.81302	-0.00985254	0.0504401	-0.0359463	0.403867	0.601505	0.494196	0.702425	0.794241	0.646649	-0.00443384	0.114183	-0.0475037	0.260332	0.46637	0.371196	0.491927	0.667329	0.513728	-2.09224e-05	-0.00103437	-0.0543539	0.985808	0.425226	0.710481	0.997692	0.641022	0.829608	-0.0101365	0.0859747	-0.15935	-0.0378756	-0.111944	0.0955624	0.0243289	0.562728	0.105518	0.17621	0.047239	0.378481	0.120954	0.744731	0.26064	0.324599	0.112477	0.0114648	0.031679	0.0829173	-0.0245784	0.137469	0.716895	0.234814	0.399955	0.856504	0.397567	0.00705461	-0.0447957	-0.0563654	0.736373	0.391816	0.671296	0.858592	0.593171	0.754086	-0.00924844	0.162992	-0.00934625	0.00417179	0.885956	0.0115479	0.0238603	0.944661	0.0336971	0.0523611	0.554192	-12.8635	-25.1997	-0.008742	-0.0858663	-0.0690703	5.14777249497382e-05	0.0063469	0.0386396	0.8884	0.192862	0.297955	0.00018979	0.014319	0.0703837	0.000877735	0.124297	0.613889	0.945269	0.378473	0.50282	0.00149738	0.0611724	0.208293	0.110839	0.0495714	0.0256272	0.192817	-0.0182642	0.115794	0.790075	0.205336	0.424826	0.893229	0.351074	0.00911755	0.00947958	-0.0533837	0.941591	0.418862	0.708681	0.975174	0.630047	0.804175	-0.0100968	0.0608245	-0.0498893	0.596324	0.448683	0.617246	0.775291	0.649481	0.716287	-0.00793582	0.000234193	-0.0523652	0.768797	0.420842	0.694083	0.937779	0.625342	0.819364	-0.0097709
Q9Y3E1	HDGFL3	ENSG00000166503	0.00184658	-0.0536662	0.359198	0.583433	0.597547	0.77455	0.752704	0.743109	-0.00737263	0.00227443	-0.0478844	0.727361	0.627881	0.857302	0.996503	0.786403	0.931599	-0.0129823	-0.307052	0.0142041	0.707576	0.91338	0.922694	0.895793	0.965791	0.950759	-0.0165433	0.000702072	-0.0432094	0.536095	0.658056	0.753294	0.831152	0.805916	0.854648	-0.0110533	-0.00799806	-0.0607208	0.176396	0.534946	0.359136	0.592642	0.713788	0.535205	0.00049652	0.683445	-0.0879514	0.018927	0.36625	0.0574033	0.32201	0.571612	0.168972	0.0282886	0.00366281	0.0965544	0.0690038	0.321744	0.167581	0.186619	0.613162	0.29375	0.012234	-0.00360971	0.0476975	0.970318	0.614884	0.880471	0.992963	0.791034	0.933817	-0.0135016	0.0958345	0.0505701	0.484111	0.593275	0.689115	0.864693	0.776293	0.821997	-0.00965844	-0.170665	-0.00467134	0.100705	0.961971	0.249361	0.811549	0.982013	0.48281	0.00612884	-0.187334	-0.0826188	0.0199285	0.394162	0.0600587	0.0928955	0.600258	0.12836	0.0276123	0.150325	0.0222119	0.105367	0.83095	0.244343	0.475897	0.918995	0.431582	0.00639173	0.16256	0.0290665	0.0749026	0.779755	0.185418	0.387766	0.893595	0.36175	0.0106012	0.126597	0.00560462	0.159602	0.956278	0.337645	0.456685	0.984766	0.505404	0.00143549	0.545098	-0.00673686	0.000229527	0.942114	0.00100265	0.0102478	0.970663	0.00821256	0.0869503	-0.0133483	-0.045971	0.877905	0.651441	0.902255	0.974552	0.812881	0.944436	-0.0138857	0.00642373	0.189731	-0.0404118	-0.0381596	0.933934	0.0697537	0.682547	0.708619	0.909863	0.126314	0.982045	0.222543	0.82478	0.835861	0.943552	0.226002	-0.0140177	0.0166829	0.209307	0.0326924	0.0114189	0.742828	0.0367782	0.10822	0.873037	0.112393	0.0351881	0.683004	-0.0058041	0.000435532	0.950576	0.00183362	0.00880046	0.975187	0.0112852	0.0790156	-0.184291	-0.0921253	0.0313244	0.351589	0.0891412	0.100874	0.559817	0.159899	0.0218539	-0.436486	11.9218	26.9353	-0.0772764	-0.0739716	-0.0893601	0.0370396	0.0888138	0.135093	0.428811	0.453511	0.364338	0.102928	0.153864	0.214594	0.106712	0.34698	0.696902	0.631296	0.646057	0.571632	0.173774	0.28109	0.400304	0.0196706	0.0136469	0.00850641	-0.146228	-0.0687315	0.426416	0.505933	0.664632	0.729359	0.708862	0.767586	-0.00909234	0.380811	-0.0161945	0.0471495	0.867483	0.126354	0.271411	0.931652	0.272906	0.0165489	0.597022	-0.00110666	0.000365309	0.990572	0.00155488	0.00964762	0.994763	0.0105189	0.0813671	0.000966864	-0.0427485	0.419038	0.661065	0.657758	0.780409	0.809458	0.797383	-0.0089297
P29972	AQP1	ENSG00000240583	-0.0019464	0.557214	0.719832	0.0362921	0.11043	0.925817	0.126073	0.266716	0.0184582	0.00103697	0.54205	0.952904	0.0430637	0.11759	0.996503	0.144431	0.311466	0.017509	1.17964	0.559002	0.579269	0.101485	0.0461634	0.826323	0.372031	0.140168	0.0368614	0.00110845	0.544338	0.71665	0.0399392	0.110506	0.913935	0.137168	0.267822	0.0185903	0.0235232	0.60429	0.13598	0.0217317	0.0343268	0.545113	0.0882482	0.119973	0.0364979	-1.30299	0.632629	0.09811	0.017908	0.0298352	0.451879	0.0772745	0.112108	0.0380226	-0.0268995	0.0548663	7.27867806612389e-07	0.82725	1.33737110792988e-06	8.78445459105327e-05	0.930181	4.19912782018308e-05	0.176591	0.291449	0.405902	0.283483	0.127084	0.167737	0.826917	0.324173	0.390303	0.0122197	-0.456668	0.400253	0.234132	0.132231	0.146827	0.728668	0.326937	0.352859	0.0142567	-0.682974	0.408513	0.0175435	0.131133	0.00867617	0.588444	0.321687	0.0712009	0.0565526	0.721586	0.701719	0.00075119	0.00659231	0.000393833	0.0104733	0.0404074	0.00391501	0.0999829	-0.127287	0.490521	0.611959	0.0842818	0.103523	0.871956	0.259463	0.253121	0.019433	-0.227368	0.445561	0.3567	0.116049	0.0769056	0.713965	0.326425	0.207336	0.0239064	0.144384	0.598942	0.552341	0.0319812	0.0986623	0.801083	0.155165	0.226133	0.0201582	-1.08195	0.475039	0.00725595	0.065103	0.00316098	0.0598771	0.1986	0.0176795	0.0706778	0.387574	0.669423	0.0955366	0.0145306	0.0301356	0.531994	0.077365	0.119983	0.0381631	0.3852	-1.01701	0.615343	0.358727	0.0628743	0.00025647	0.0202173	0.179135	0.0214066	7.55497614084931e-05	0.309261	0.0108526	0.09175	0.365559	0.0821618	0.00159439	0.0432497	0.12435	-0.168501	0.483202	0.454207	0.079785	0.0917619	0.71741	0.254804	0.212652	0.0214144	-1.33947	0.472789	0.0112459	0.0684586	0.00483029	0.0654422	0.197969	0.0213806	0.0650805	0.677794	0.728784	0.00300811	0.00600195	0.00146534	0.0189362	0.0381556	0.00742122	0.0822114	1.15583	-17.5662	37.2522	0.63745	0.615707	0.642206	0.040174	0.357063	0.447439	0.016373	0.0236886	0.0179659	0.0146866	0.0404195	0.0463108	0.113002	0.660904	0.860922	0.0726963	0.0930674	0.0782827	0.0385193	0.117061	0.161346	0.0488221	0.034035	0.0319792	0.497067	0.635192	0.314587	0.0233631	0.0731657	0.64593	0.105651	0.182007	0.0248443	-1.45366	0.445977	0.00452712	0.0844192	0.00212792	0.112905	0.237659	0.0178653	0.0768877	-1.34681	0.451636	0.00301625	0.0792649	0.00146897	0.0334254	0.223773	0.0101306	0.0821763	0.000551816	0.546175	0.864044	0.0393156	0.116335	0.971545	0.137154	0.278972	0.0178078
Q9Y5X1	SNX9	ENSG00000130340	0.00101229	0.11429	0.260737	0.00979166	0.0124007	0.714861	0.0509641	0.0663307	0.0509284	0.00475968	0.108182	0.10117	0.0144759	0.00607351	0.973209	0.0704551	0.0517219	0.0612939	0.0263744	0.136524	0.946767	0.0320781	0.0265111	0.982752	0.217153	0.0981928	0.0464384	-3.77432e-06	0.121032	0.99407	0.00635432	0.0237583	0.998725	0.0390149	0.095797	0.0417024	0.000323558	0.12229	0.903128	0.00628346	0.023092	0.974405	0.0371904	0.092994	0.0424478	0.158143	0.110091	0.228327	0.013742	0.011293	0.59849	0.0647371	0.0622609	0.0522936	-0.00191219	0.106221	0.0442156	0.0217615	0.00194225	0.138888	0.166917	0.0107928	0.0781934	-0.0228683	0.132452	0.61767	0.00358525	0.013076	0.931619	0.0375127	0.0992132	0.0505335	-0.134335	0.127607	0.0364795	0.00434803	0.00164888	0.431498	0.0413598	0.028556	0.0805307	-0.0212674	0.120241	0.659691	0.00946241	0.021986	0.984776	0.0650246	0.118838	0.0428535	0.0508126	0.131803	0.16086	0.00315038	0.00872126	0.353984	0.0246869	0.0314832	0.0560539	0.136895	0.179116	0.000803079	0.000111045	8.3247952662798e-05	0.0745528	0.00686169	0.00256105	0.121246	0.140263	0.181965	0.000472908	8.38285678443539e-05	5.07656037584177e-05	0.0392768	0.00799373	0.00166857	0.127908	0.115368	0.164023	0.00371982	0.000335114	0.000342529	0.0694007	0.0132408	0.00475844	0.101913	0.238835	0.136149	0.000312366	0.00133324	3.44036258329314e-05	0.0117693	0.0167435	0.000812641	0.133112	0.105168	0.155379	0.00602881	0.000589026	0.000537192	0.227367	0.0103636	0.00962708	0.0963798	0.126467	-0.0498107	0.144824	0.103163	0.000177134	0.297071	0.000709589	0.0290191	2.03902584749614e-05	0.0216048	0.0155476	0.518064	0.0107468	0.114942	0.00092102	0.0644804	0.141067	0.0434433	0.11401	0.161558	0.0019339	0.000342427	0.000190109	0.0438982	0.012344	0.00315786	0.110816	0.386484	0.141346	6.19555933390955e-06	0.000662644	8.34619696191516e-07	0.000797575	0.0100358	7.91181058529727e-05	0.182588	0.0697635	0.1402	0.0691105	0.00193508	0.00450684	0.176724	0.0180022	0.0168006	0.0660847	0.136297	1.04183	7.34182	0.132215	0.118418	0.117322	0.147136	0.744946	0.371646	0.00314112	0.00989211	0.0100144	0.00824069	0.0353595	0.0249794	0.290065	0.893592	0.834981	0.0235097	0.0506339	0.0521816	0.0248831	0.107189	0.110822	0.0573056	0.0360516	0.0412716	0.163821	0.151457	0.0449029	0.00113092	0.00314268	0.29219	0.0161464	0.0262991	0.0712902	0.228748	0.136352	0.00729656	0.00179886	0.000638176	0.133869	0.0211562	0.00817085	0.0939633	0.304671	0.141754	4.15255708573245e-05	0.000768989	5.15167668495836e-06	0.00289785	0.0119751	0.000227265	0.159193	0.000101534	0.120908	0.849689	0.00638751	0.0233344	0.969281	0.0394973	0.0973192	0.0419698
P12931	SRC	ENSG00000197122	-0.00187417	0.0810658	0.0492615	0.0799144	0.047414	0.431619	0.212774	0.154731	0.0311425	-0.00310067	0.07729	0.317245	0.100736	0.199836	0.981996	0.251888	0.423391	0.0094607	-0.563518	0.132015	0.149539	0.035334	0.105185	0.463499	0.228194	0.237975	0.0224635	-0.0011	0.071095	0.0401371	0.121947	0.0407908	0.290114	0.283796	0.137705	0.0336378	-0.00183753	0.0693703	0.511019	0.136094	0.231722	0.825315	0.304428	0.406223	0.00731606	-0.171172	0.0806404	0.220449	0.0878954	0.155391	0.591701	0.227267	0.309659	0.0132867	-0.002384	0.052166	0.0177643	0.281597	0.0126187	0.0713338	0.576327	0.0445054	0.0510574	-0.00881413	0.0842925	0.856228	0.0778599	0.208345	0.97359	0.241298	0.439807	0.00889407	-0.00826382	0.0837773	0.904328	0.0798602	0.210276	0.984071	0.242278	0.428649	0.00875231	-0.0746448	0.0325692	0.138436	0.493487	0.205679	0.843573	0.701065	0.434045	0.00909194	0.0496177	0.0798918	0.19852	0.0893528	0.143992	0.403517	0.233979	0.241677	0.0144425	0.0467856	0.0890474	0.291117	0.0756111	0.188706	0.680153	0.243342	0.368666	0.0103336	0.0292344	0.0818593	0.503282	0.103324	0.263668	0.811725	0.304494	0.450868	0.0052275	-0.0068928	0.0665157	0.87268	0.176435	0.325925	0.951075	0.410107	0.493716	0.00197807	-0.10348	0.0624299	0.15066	0.177844	0.117074	0.356853	0.372019	0.22998	0.0175755	0.078204	0.0956719	0.0564184	0.0463434	0.0516249	0.471741	0.163152	0.168819	0.0301023	0.0528219	-0.0428521	0.0800844	0.0751189	0.149722	0.394908	0.0871713	0.130042	0.113219	0.132245	0.463508	0.609079	0.238256	0.300014	0.243152	0.233904	0.0182212	0.0159777	0.00629496	0.0724024	0.874327	0.137303	0.316818	0.952797	0.349318	0.47916	0.00243269	0.0224521	0.0713448	0.812144	0.128067	0.311853	0.901034	0.294576	0.433385	0.00267695	0.0620197	0.0871649	0.128984	0.0673286	0.100894	0.27026	0.191758	0.175125	0.0199739	0.0495812	0.676838	5.46849	0.074218	0.0879351	0.0872573	0.620866	0.841051	0.528017	0.11676	0.0673449	0.0677334	0.283747	0.186377	0.155723	0.767292	0.938884	0.889718	0.273611	0.188902	0.191831	0.383695	0.319906	0.330441	0.00413629	0.010688	0.0134618	0.026035	0.0749949	0.765904	0.128783	0.306859	0.917043	0.314263	0.46014	0.00292655	-0.10488	0.0631656	0.252291	0.176646	0.166177	0.572304	0.373214	0.324229	0.0123628	-0.0805572	0.0647013	0.322396	0.166304	0.196249	0.546742	0.354581	0.320268	0.00981268	-0.000779242	0.0695357	0.170102	0.133654	0.131365	0.576258	0.302538	0.301804	0.0159558
