## Supplementary material for "Proteomic predictors of individualized nutrient-specific insulin secretion in health and disease": Table S8 (part 5 of 20)

### Sheet: Table S8 (continued)
ID	Genes	ENSG	coeff_Age	coeff.T2D_Age	pvalue_Age	pvalue.T2D_Age	p.model_Age	padj_Age	padj.T2D_Age	padj.model_Age	R2adj_Age	coeff_BMI	coeff.T2D_BMI	pvalue_BMI	pvalue.T2D_BMI	p.model_BMI	padj_BMI	padj.T2D_BMI	padj.model_BMI	R2adj_BMI	coeff_HbA1c	coeff.T2D_HbA1c	pvalue_HbA1c	pvalue.T2D_HbA1c	p.model_HbA1c	padj_HbA1c	padj.T2D_HbA1c	padj.model_HbA1c	R2adj_HbA1c	coeff_Total_Culture_time	coeff.T2D_Total_Culture_time	pvalue_Total_Culture_time	pvalue.T2D_Total_Culture_time	p.model_Total_Culture_time	padj_Total_Culture_time	padj.T2D_Total_Culture_time	padj.model_Total_Culture_time	R2adj_Total_Culture_time	coeff_Cold_Ischemic_Time	coeff.T2D_Cold_Ischemic_Time	pvalue_Cold_Ischemic_Time	pvalue.T2D_Cold_Ischemic_Time	p.model_Cold_Ischemic_Time	padj_Cold_Ischemic_Time	padj.T2D_Cold_Ischemic_Time	padj.model_Cold_Ischemic_Time	R2adj_Cold_Ischemic_Time	coeff_Digestion_Time	coeff.T2D_Digestion_Time	pvalue_Digestion_Time	pvalue.T2D_Digestion_Time	p.model_Digestion_Time	padj_Digestion_Time	padj.T2D_Digestion_Time	padj.model_Digestion_Time	R2adj_Digestion_Time	coeff_Purity_%	coeff.T2D_Purity_%	pvalue_Purity_%	pvalue.T2D_Purity_%	p.model_Purity_%	padj_Purity_%	padj.T2D_Purity_%	padj.model_Purity_%	R2adj_Purity_%	coeff_Insulin_Content	coeff.T2D_Insulin_Content	pvalue_Insulin_Content	pvalue.T2D_Insulin_Content	p.model_Insulin_Content	padj_Insulin_Content	padj.T2D_Insulin_Content	padj.model_Insulin_Content	R2adj_Insulin_Content	coeff_Islet_Particle_Index	coeff.T2D_Islet_Particle_Index	pvalue_Islet_Particle_Index	pvalue.T2D_Islet_Particle_Index	p.model_Islet_Particle_Index	padj_Islet_Particle_Index	padj.T2D_Islet_Particle_Index	padj.model_Islet_Particle_Index	R2adj_Islet_Particle_Index	coeff_Static_GSIS	coeff.T2D_Static_GSIS	pvalue_Static_GSIS	pvalue.T2D_Static_GSIS	p.model_Static_GSIS	padj_Static_GSIS	padj.T2D_Static_GSIS	padj.model_Static_GSIS	R2adj_Static_GSIS	coeff_Glucose_3G_AUC	coeff.T2D_Glucose_3G_AUC	pvalue_Glucose_3G_AUC	pvalue.T2D_Glucose_3G_AUC	p.model_Glucose_3G_AUC	padj_Glucose_3G_AUC	padj.T2D_Glucose_3G_AUC	padj.model_Glucose_3G_AUC	R2adj_Glucose_3G_AUC	coeff_Glucose_15G_peak	coeff.T2D_Glucose_15G_peak	pvalue_Glucose_15G_peak	pvalue.T2D_Glucose_15G_peak	p.model_Glucose_15G_peak	padj_Glucose_15G_peak	padj.T2D_Glucose_15G_peak	padj.model_Glucose_15G_peak	R2adj_Glucose_15G_peak	coeff_Glucose_15G_AUC	coeff.T2D_Glucose_15G_AUC	pvalue_Glucose_15G_AUC	pvalue.T2D_Glucose_15G_AUC	p.model_Glucose_15G_AUC	padj_Glucose_15G_AUC	padj.T2D_Glucose_15G_AUC	padj.model_Glucose_15G_AUC	R2adj_Glucose_15G_AUC	coeff_Glucose_6G_AUC	coeff.T2D_Glucose_6G_AUC	pvalue_Glucose_6G_AUC	pvalue.T2D_Glucose_6G_AUC	p.model_Glucose_6G_AUC	padj_Glucose_6G_AUC	padj.T2D_Glucose_6G_AUC	padj.model_Glucose_6G_AUC	R2adj_Glucose_6G_AUC	coeff_KCl_glucose_AUC	coeff.T2D_KCl_glucose_AUC	pvalue_KCl_glucose_AUC	pvalue.T2D_KCl_glucose_AUC	p.model_KCl_glucose_AUC	padj_KCl_glucose_AUC	padj.T2D_KCl_glucose_AUC	padj.model_KCl_glucose_AUC	R2adj_KCl_glucose_AUC	coeff_Leucine_peak	coeff.T2D_Leucine_peak	pvalue_Leucine_peak	pvalue.T2D_Leucine_peak	p.model_Leucine_peak	padj_Leucine_peak	padj.T2D_Leucine_peak	padj.model_Leucine_peak	R2adj_Leucine_peak	coeff_Leucine_AUC	coeff_Glucose.Leucine_AUC	coeff.T2D_Leucine_AUC	coeff.T2D_Glucose.Leucine_AUC	pvalue_Leucine_AUC	pvalue_Glucose.Leucine_AUC	pvalue.T2D_Leucine_AUC	pvalue.T2D_Glucose.Leucine_AUC	p.model_Leucine_AUC	p.model_Glucose.Leucine_AUC	padj_Leucine_AUC	padj_Glucose.Leucine_AUC	padj.T2D_Leucine_AUC	padj.T2D_Glucose.Leucine_AUC	padj.model_Leucine_AUC	padj.model_Glucose.Leucine_AUC	R2adj_Leucine_AUC	R2adj_Glucose.Leucine_AUC	coeff_Leucine_6G_AUC	coeff.T2D_Leucine_6G_AUC	pvalue_Leucine_6G_AUC	pvalue.T2D_Leucine_6G_AUC	p.model_Leucine_6G_AUC	padj_Leucine_6G_AUC	padj.T2D_Leucine_6G_AUC	padj.model_Leucine_6G_AUC	R2adj_Leucine_6G_AUC	coeff_KCl_leucine_AUC	coeff.T2D_KCl_leucine_AUC	pvalue_KCl_leucine_AUC	pvalue.T2D_KCl_leucine_AUC	p.model_KCl_leucine_AUC	padj_KCl_leucine_AUC	padj.T2D_KCl_leucine_AUC	padj.model_KCl_leucine_AUC	R2adj_KCl_leucine_AUC	coeff_Fatty.acid_peak	coeff.T2D_Fatty.acid_peak	pvalue_Fatty.acid_peak	pvalue.T2D_Fatty.acid_peak	p.model_Fatty.acid_peak	padj_Fatty.acid_peak	padj.T2D_Fatty.acid_peak	padj.model_Fatty.acid_peak	R2adj_Fatty.acid_peak	coeff_Fatty.acid_AUC	coeff_Glucose.Fatty.acid_AUC	coeff_Leucine.Fatty.acid_AUC	coeff.T2D_Fatty.acid_AUC	coeff.T2D_Glucose.Fatty.acid_AUC	coeff.T2D_Leucine.Fatty.acid_AUC	pvalue_Fatty.acid_AUC	pvalue_Glucose.Fatty.acid_AUC	pvalue_Leucine.Fatty.acid_AUC	pvalue.T2D_Fatty.acid_AUC	pvalue.T2D_Glucose.Fatty.acid_AUC	pvalue.T2D_Leucine.Fatty.acid_AUC	p.model_Fatty.acid_AUC	p.model_Glucose.Fatty.acid_AUC	p.model_Leucine.Fatty.acid_AUC	padj_Fatty.acid_AUC	padj_Glucose.Fatty.acid_AUC	padj_Leucine.Fatty.acid_AUC	padj.T2D_Fatty.acid_AUC	padj.T2D_Glucose.Fatty.acid_AUC	padj.T2D_Leucine.Fatty.acid_AUC	padj.model_Fatty.acid_AUC	padj.model_Glucose.Fatty.acid_AUC	padj.model_Leucine.Fatty.acid_AUC	R2adj_Fatty.acid_AUC	R2adj_Glucose.Fatty.acid_AUC	R2adj_Leucine.Fatty.acid_AUC	coeff_Fatty.acid_6G_AUC	coeff.T2D_Fatty.acid_6G_AUC	pvalue_Fatty.acid_6G_AUC	pvalue.T2D_Fatty.acid_6G_AUC	p.model_Fatty.acid_6G_AUC	padj_Fatty.acid_6G_AUC	padj.T2D_Fatty.acid_6G_AUC	padj.model_Fatty.acid_6G_AUC	R2adj_Fatty.acid_6G_AUC	coeff_KCl_fatty.acid_AUC	coeff.T2D_KCl_fatty.acid_AUC	pvalue_KCl_fatty.acid_AUC	pvalue.T2D_KCl_fatty.acid_AUC	p.model_KCl_fatty.acid_AUC	padj_KCl_fatty.acid_AUC	padj.T2D_KCl_fatty.acid_AUC	padj.model_KCl_fatty.acid_AUC	R2adj_KCl_fatty.acid_AUC	coeff_mean.KCl	coeff.T2D_mean.KCl	pvalue_mean.KCl	pvalue.T2D_mean.KCl	p.model_mean.KCl	padj_mean.KCl	padj.T2D_mean.KCl	padj.model_mean.KCl	R2adj_mean.KCl	coeff_culture.time	coeff.T2D_culture.time	pvalue_culture.time	pvalue.T2D_culture.time	p.model_culture.time	padj_culture.time	padj.T2D_culture.time	padj.model_culture.time	R2adj_culture.time
Q9BUB7	TMEM70	ENSG00000175606	0.00644684	-0.113078	8.0427465921579e-06	0.0959867	2.76470992534059e-05	0.00248489	0.240247	0.00141421	0.136023	0.00572882	-0.0870508	0.236499	0.234793	0.301912	0.973209	0.434069	0.532632	0.00315246	0.573685	-0.143223	0.356908	0.15061	0.352942	0.677073	0.448136	0.526031	0.000906881	0.00128562	-0.0732843	0.125572	0.309103	0.192222	0.478672	0.517337	0.377793	0.0101309	0.00018945	-0.0719316	0.965727	0.326293	0.608719	0.992619	0.530041	0.733387	-0.00777805	0.321772	-0.0936126	0.139835	0.202421	0.204266	0.500503	0.396828	0.364799	0.00912647	0.00128504	-0.0414547	0.420061	0.592203	0.529383	0.620199	0.805029	0.653814	-0.00553907	-0.10654	-0.055509	0.16134	0.453794	0.274084	0.775872	0.672601	0.511401	0.00467115	0.0184899	-0.0580578	0.863945	0.437081	0.722927	0.974453	0.656939	0.843324	-0.0104085	-0.065089	-0.0961041	0.416448	0.206119	0.379023	0.959621	0.420129	0.606373	-0.000343746	0.0834346	-0.0537752	0.166135	0.461701	0.233009	0.360356	0.659851	0.344452	0.00711751	0.00957234	-0.0678395	0.890264	0.386032	0.604228	0.970609	0.61708	0.743031	-0.00754496	0.00402827	-0.0701625	0.952962	0.370569	0.608964	0.988604	0.606414	0.746846	-0.007666	0.0782799	-0.0425605	0.24279	0.576713	0.307575	0.554164	0.780265	0.475701	0.00286744	0.123619	-0.0639513	0.272544	0.377574	0.333365	0.504827	0.586659	0.476571	0.00163146	0.0615847	-0.0521984	0.339666	0.489032	0.385746	0.760679	0.692262	0.576306	-0.000616479	0.119012	-0.218564	-0.0499393	-0.118079	0.0372687	0.005206	0.489678	0.120307	0.0690857	0.0147777	0.241795	0.0487408	0.692034	0.284828	0.177223	0.0500285	0.0257114	0.049103	0.0705554	-0.0472335	0.256192	0.532224	0.319157	0.554244	0.733166	0.481071	0.00231893	-0.0736614	-0.0761452	0.618223	0.297881	0.538143	0.786119	0.503218	0.644637	-0.00579496	0.167173	-0.0264666	0.00833535	0.716098	0.0185293	0.0390147	0.845561	0.0479145	0.0453884	0.507343	-7.5806	-5.20203	-0.0308355	-0.0681915	-0.0578138	0.00096334	0.15212	0.703179	0.662899	0.36148	0.44009	0.00256875	0.26563	0.691363	0.00711361	0.450011	0.934631	0.813123	0.561672	0.637178	0.0103163	0.40717	0.805322	0.0741892	0.00519555	-0.00978472	0.213759	-0.0326473	0.116624	0.668535	0.177146	0.426134	0.826732	0.31902	0.0113836	0.195192	-0.0592516	0.172968	0.416014	0.240009	0.484235	0.62735	0.409686	0.00671766	0.0940354	-0.065902	0.460879	0.367479	0.463987	0.672936	0.575742	0.58604	-0.00348559	0.00143979	-0.0720639	0.103733	0.316519	0.165286	0.460823	0.525572	0.350061	0.0124452
Q9BYD6	MRPL1	ENSG00000169288	0.00238272	-0.217829	0.0222157	2.73185090678847e-05	3.83907602865306e-05	0.3185	0.00118155	0.00171405	0.131648	-0.00198799	-0.197367	0.55904	0.00019043	0.00044627	0.996503	0.0044981	0.0107049	0.0982505	-0.874861	-0.118227	0.037461	0.0772392	0.000192782	0.232409	0.326187	0.00494049	0.127391	0.00132855	-0.203464	0.0226321	7.11207228362288e-05	4.40587159371675e-05	0.23246	0.0021667	0.00137222	0.130745	0.000878306	-0.202209	0.7766	0.000130122	0.00049967	0.932791	0.00300687	0.00905434	0.0981168	0.14051	-0.21209	0.359418	6.81893037844822e-05	0.000347472	0.702289	0.00190831	0.00798605	0.101715	0.00248754	-0.14239	0.0224818	0.00740971	0.000270521	0.0844599	0.0968046	0.00232944	0.10594	-0.0222317	-0.17499	0.672961	0.000870294	0.00337806	0.945195	0.0157797	0.0476134	0.0702496	-0.0744479	-0.177956	0.316444	0.000693822	0.0022322	0.791601	0.0134313	0.0332206	0.0762028	-0.0081726	-0.191756	0.884301	0.000434393	0.0017431	0.997649	0.0110734	0.0281353	0.0797382	-0.00196149	-0.203044	0.963131	0.000130637	0.000529108	0.979013	0.00324608	0.00475766	0.0958852	0.00996159	-0.19837	0.837852	0.000413396	0.000518658	0.952541	0.0131945	0.00839857	0.0961626	0.0104875	-0.19804	0.826733	0.00042794	0.000517089	0.953478	0.0159249	0.00793509	0.0962048	0.0174137	-0.196086	0.711798	0.000369215	0.000494604	0.883093	0.0139113	0.00607921	0.0968227	0.115988	-0.19514	0.141576	0.000174737	0.000179062	0.343445	0.00465403	0.00249653	0.110831	0.0279205	-0.192936	0.53753	0.00038111	0.000483066	0.872282	0.00841207	0.00912274	0.0978665	0.0337759	-0.0500876	-0.1957	-0.23282	0.40268	0.365612	0.000209141	3.39041369042463e-05	0.000411351	0.000171704	0.718305	0.581934	0.00489516	0.00160257	0.00604044	0.00249839	0.100111	0.113044	0.0348769	-0.189659	0.424162	0.000491103	0.000424258	0.696292	0.0145257	0.00543445	0.0996802	-0.0371516	-0.203989	0.720126	0.000110006	0.000548137	0.850613	0.00333209	0.00515689	0.0960972	0.0358189	-0.192225	0.425967	0.000338441	0.000425316	0.603259	0.00563894	0.003035	0.0996455	0.154071	0.0385839	8.65931	-0.189455	-0.218896	-0.218519	0.160064	0.991703	0.362968	0.000321653	5.42174813371457e-05	4.88493338262896e-05	0.000217092	0.000258936	0.000170924	0.308235	0.996835	0.831104	0.00517594	0.00176699	0.00161245	0.00164829	0.00582575	0.00543299	0.108984	0.107333	0.113108	-0.0184635	-0.205465	0.847486	0.000210606	0.000573864	0.952004	0.00602488	0.00927307	0.0954542	0.0743673	-0.197077	0.460295	0.00018513	0.000444661	0.732753	0.00529679	0.00639583	0.0990244	0.0761928	-0.196871	0.394119	0.000181884	0.000406041	0.612321	0.00499955	0.00422676	0.100293	0.0014958	-0.202212	0.01484	7.46138880679151e-05	3.04072856908684e-05	0.216351	0.00226897	0.0010973	0.135728
Q8TB36	GDAP1	ENSG00000104381	0.00073286	-0.552275	0.680535	2.67845535235901e-09	1.7884861946942e-08	0.914961	2.95548416308871e-06	8.12603962812825e-06	0.228319	0.00342499	-0.556642	0.5518	2.52726676727997e-09	1.6302368661709e-08	0.996503	2.78865835863864e-06	1.26451400951932e-05	0.229418	-2.20821	-0.364397	0.00218517	0.00155674	1.20506408741476e-09	0.0626721	0.0559711	1.03421277902129e-06	0.296842	0.00276213	-0.551925	0.00506865	8.74507758824205e-10	4.62970156232619e-10	0.119509	8.4433724114477e-07	3.97331276304528e-07	0.272285	-0.0084941	-0.568941	0.102229	7.83996766155096e-10	4.35387024767905e-09	0.506487	7.98847090532919e-07	4.80418482758185e-06	0.24822	0.14501	-0.557372	0.576466	2.85004986723522e-09	1.66506857038726e-08	0.83445	2.20137851745248e-06	1.28838553347049e-05	0.229167	0.00703256	-0.321828	3.33275416540915e-06	1.09214515515942e-05	1.21082364857143e-11	0.000177532	0.00443986	1.33605740879511e-08	0.312256	-0.0895189	-0.413212	0.234147	9.85006438175096e-08	3.06250688294387e-07	0.814288	8.16860319174003e-05	0.000262831	0.195195	-0.0135117	-0.416256	0.899157	9.50949623803284e-08	6.18213200673525e-07	0.982171	7.62397132131233e-05	0.000377414	0.186383	0.0726496	-0.509252	0.443129	8.01714100192415e-08	1.28264598487099e-07	0.969612	5.62949064535111e-05	7.07654113367393e-05	0.205982	-0.00065158	-0.547738	0.992757	4.49544387555301e-09	1.94724772188722e-08	0.995429	4.34035106184644e-06	7.52027070192844e-06	0.227308	0.198924	-0.462787	0.0145478	1.0978059876024e-06	9.72748516606629e-10	0.218188	0.000522532	5.00900636151307e-07	0.262122	0.237212	-0.444073	0.00291308	2.18039907751379e-06	2.27981027294349e-10	0.0973837	0.00105259	1.10057840926347e-07	0.27841	0.224394	-0.463434	0.00426274	5.50184896133263e-07	3.22777421186849e-10	0.0748305	0.00038078	1.78080914374802e-07	0.27454	0.412894	-0.520978	0.00169366	4.61080803627046e-09	1.3843564326063e-10	0.0286255	4.45173515901913e-06	8.22520698880848e-08	0.283927	0.138616	-0.502395	0.0689193	8.57271035045691e-08	4.30856670125528e-09	0.490109	7.35729052743657e-05	4.0962734278041e-06	0.246677	0.17022	-0.0160693	-0.515644	-0.581186	0.0117569	0.864001	1.30672361946161e-08	3.9687334119263e-09	9.3748323683518e-10	9.70291659585062e-09	0.134281	0.931909	1.26164165459019e-05	3.06544968737188e-06	9.05140065164366e-07	7.0985777990946e-06	0.264281	0.238748	0.277621	-0.449038	0.000111573	5.10269438418489e-07	1.26207165928791e-11	0.0107724	0.000303179	8.12353458028318e-09	0.311814	0.373144	-0.528035	0.031967	6.71589061338964e-09	2.25300208449598e-09	0.127671	6.4841923872277e-06	1.16014587337647e-06	0.254211	0.0283691	-0.539826	0.709744	1.15725567790979e-08	2.11526786327044e-08	0.824866	8.12603896015932e-06	3.08270358035865e-06	0.227862	-0.042466	-1.10891	0.0290019	-0.55107	-0.578293	-0.576735	0.819694	0.859786	0.998566	4.19104615280905e-09	1.45286173621427e-09	1.35734930241222e-09	2.20921645722145e-08	9.69383284712581e-09	9.84684711068392e-09	0.897814	0.94763	0.999054	3.23716404842971e-06	1.40273800631487e-06	1.310520751479e-06	4.26599697889463e-06	6.87094650642623e-06	9.50713088536532e-06	0.227341	0.238759	0.238572	0.0367797	-0.540781	0.820907	2.57790281421663e-08	2.21000298374553e-08	0.940226	2.02041383810641e-05	1.55182391331368e-05	0.227337	0.358706	-0.523654	0.0339616	9.56295612981241e-09	2.37329341945887e-09	0.242888	9.23303414333388e-06	1.83313183719003e-06	0.253609	0.427654	-0.518583	0.00413806	7.90124141688565e-09	3.65793654876343e-10	0.0405614	7.6286485880031e-06	1.88359346017658e-07	0.274938	0.00286513	-0.549043	0.00588417	1.06938674304529e-09	5.29986762015045e-10	0.14042	1.03249290041023e-06	5.11702218725526e-07	0.270758
P50336	PPOX	ENSG00000143224	0.000671234	-0.206505	0.581708	0.000653516	0.00292397	0.8842	0.00867312	0.0262919	0.0717915	-0.00237428	-0.19595	0.546868	0.00127788	0.00283797	0.996503	0.0150174	0.033672	0.0722177	-0.982615	-0.0887423	0.0207542	0.186995	0.000401201	0.179715	0.496934	0.0079053	0.115791	0.000971847	-0.201963	0.152508	0.000696252	0.00136097	0.515104	0.00943632	0.0138793	0.0832622	0.000231565	-0.204724	0.948295	0.000727405	0.00292439	0.986748	0.00909138	0.0260346	0.072871	0.11966	-0.210287	0.500746	0.000600535	0.00271208	0.799124	0.00792911	0.0269534	0.0728651	0.00191551	-0.166549	0.1381	0.00856575	0.00257611	0.303725	0.104521	0.0132741	0.0741482	0.00572906	-0.192323	0.926466	0.00185619	0.00773512	0.984594	0.0249072	0.0733981	0.0582305	-0.146518	-0.196708	0.0930849	0.00131583	0.00188604	0.565242	0.0196206	0.0306691	0.078613	-0.0124926	-0.209297	0.848226	0.000922402	0.00366596	0.997649	0.0172093	0.0431644	0.0690699	0.0812779	-0.184544	0.0964147	0.00217629	0.000850454	0.259299	0.0194781	0.00648461	0.0892599	0.0504029	-0.180731	0.37066	0.00494128	0.00227731	0.744271	0.049607	0.0219001	0.0753539	0.0518563	-0.179589	0.349317	0.00524729	0.00219375	0.708914	0.056535	0.0202202	0.0758856	0.0925264	-0.167517	0.0884171	0.00728918	0.000793108	0.344221	0.0667081	0.00846784	0.0902376	0.105571	-0.195414	0.24881	0.00112832	0.00174668	0.47729	0.0151058	0.0119393	0.0791199	0.0715441	-0.178649	0.171517	0.00397747	0.00141649	0.638546	0.0340222	0.0182654	0.0826937	0.0632105	-0.0435046	-0.190114	-0.202905	0.175572	0.500137	0.00165568	0.00167059	0.00144154	0.00683438	0.495725	0.697166	0.0183479	0.0187347	0.0138488	0.0291329	0.0824444	0.0604918	0.0580611	-0.181368	0.25026	0.00366928	0.00186477	0.547507	0.0423176	0.014895	0.078775	0.0823959	-0.197661	0.492586	0.00109144	0.00285845	0.695182	0.0138543	0.0152477	0.0726541	0.129696	-0.166437	0.0118951	0.00567359	0.00015125	0.0501791	0.0368142	0.00144669	0.113963	0.132406	-5.29749	-12.1474	-0.191165	-0.198291	-0.191462	0.298302	0.218851	0.272809	0.00168667	0.0013885	0.00192212	0.00210359	0.00401999	0.00469521	0.475952	0.530074	0.782204	0.0156209	0.0140193	0.0171239	0.00890308	0.0284801	0.0402506	0.0770523	0.06825	0.0659868	0.220699	-0.161059	0.0455825	0.00983475	0.000486952	0.294306	0.060966	0.00835825	0.0977544	0.140653	-0.192592	0.227327	0.00143292	0.00174202	0.548212	0.0184676	0.0157927	0.079747	0.103525	-0.194957	0.317437	0.00125986	0.0021923	0.541853	0.0165658	0.0132758	0.076461	0.00122396	-0.201195	0.0871051	0.000697494	0.00087498	0.426828	0.00964813	0.0107961	0.0895194
Q96BM9	ARL8A	ENSG00000143862	0.00229087	-0.113439	0.105052	0.0990102	0.0949246	0.541309	0.245586	0.242059	0.0207402	-0.000783117	-0.0967454	0.864672	0.165862	0.349715	0.996503	0.34681	0.578197	0.000895784	-0.534518	-0.065774	0.353533	0.473993	0.193166	0.675416	0.748082	0.35754	0.0116987	0.00189775	-0.101738	0.016259	0.131791	0.020209	0.192025	0.298434	0.0852508	0.0441033	-0.00348938	-0.106575	0.402991	0.124845	0.24736	0.774497	0.289059	0.424485	0.00630262	0.186611	-0.111394	0.36716	0.111717	0.235923	0.706707	0.266164	0.401453	0.00692766	0.00419099	0.02191	0.00272356	0.742836	0.00964422	0.0180773	0.889701	0.036373	0.0550041	-0.131911	-0.0302459	0.0509486	0.644502	0.129455	0.678495	0.810111	0.339271	0.0161792	-0.0167762	-0.0346345	0.861572	0.602855	0.863015	0.973618	0.781283	0.927498	-0.013187	0.0241172	-0.0922615	0.751238	0.201792	0.375372	0.990103	0.414449	0.603528	-0.000193664	-0.0289716	-0.105114	0.612766	0.13243	0.312036	0.776706	0.30434	0.42455	0.00264649	0.0881524	-0.0612309	0.178181	0.405387	0.142857	0.574163	0.630998	0.309509	0.0145626	0.0922247	-0.0585653	0.152215	0.426163	0.126823	0.523699	0.659127	0.285676	0.0163657	0.0470122	-0.081181	0.459544	0.263246	0.269654	0.7418	0.512685	0.439504	0.00488388	0.0799809	-0.0936576	0.454027	0.17433	0.267823	0.671631	0.3667	0.408263	0.00498817	0.0286069	-0.0919351	0.638401	0.198304	0.301399	0.907102	0.409875	0.495426	0.00320404	0.0515357	-0.00224174	-0.0915892	-0.104958	0.341836	0.976173	0.185807	0.156101	0.213955	0.338298	0.666915	0.988848	0.38261	0.336418	0.368753	0.460524	0.00848572	0.00142962	0.077702	-0.073678	0.184211	0.301017	0.138962	0.466965	0.541214	0.279371	0.0150977	-0.0628253	-0.104559	0.652039	0.130342	0.304059	0.808294	0.297946	0.425693	0.00306827	0.00166583	-0.100808	0.978047	0.154123	0.336603	0.988283	0.336759	0.438509	0.00149537	0.0785351	7.44706	19.1681	-0.0948487	-0.0938884	-0.103384	0.595328	0.136427	0.135754	0.17363	0.184177	0.141992	0.292272	0.111179	0.110753	0.749033	0.426621	0.696902	0.356586	0.36674	0.311046	0.392679	0.224614	0.269861	0.00367913	0.018642	0.0187008	0.00539876	-0.100264	0.966622	0.168452	0.336435	0.989738	0.370585	0.49077	0.00150309	-0.00556388	-0.101636	0.967245	0.142829	0.336446	0.987647	0.328924	0.505389	0.00150259	0.0200344	-0.0999051	0.867752	0.149019	0.332077	0.931986	0.331772	0.463911	0.00170492	0.00190326	-0.0996838	0.0224965	0.140477	0.0268714	0.254081	0.312602	0.107319	0.0398712
O60841	EIF5B	ENSG00000158417	-0.000550245	0.0738598	0.530522	0.085036	0.208331	0.865887	0.222171	0.3944	0.00882606	-0.00300566	0.0782852	0.288859	0.0692154	0.144308	0.981996	0.197732	0.349744	0.0144093	0.785421	0.0110746	0.0290023	0.84538	0.0178243	0.205895	0.938787	0.0767419	0.053235	-0.000367327	0.0705174	0.456469	0.0981413	0.198839	0.789943	0.24797	0.385791	0.00961138	0.00500164	0.0831098	0.0494539	0.0490805	0.0323261	0.395243	0.152309	0.115435	0.0374016	-0.0152033	0.071372	0.905518	0.100327	0.252021	0.970041	0.248295	0.419528	0.00591869	-0.00266692	-0.00435276	0.0020726	0.916084	0.00641425	0.014823	0.965249	0.0266221	0.0609605	0.0756784	0.0290788	0.0711667	0.475465	0.146147	0.710759	0.690837	0.362272	0.0143276	-0.0510067	0.0297122	0.391793	0.47053	0.518409	0.828531	0.685214	0.708093	-0.00521256	-0.0493502	0.0553139	0.292332	0.213156	0.195215	0.909918	0.428913	0.420656	0.00989376	0.00763398	0.0720073	0.829221	0.0959691	0.247951	0.908012	0.246104	0.359859	0.00616767	-0.0705362	0.0402747	0.0805847	0.373687	0.0548267	0.433484	0.603841	0.166267	0.0289749	-0.0756526	0.037331	0.0566325	0.408976	0.0409733	0.346891	0.641928	0.135792	0.0333162	-0.0769341	0.0414917	0.0487258	0.348318	0.0361158	0.256057	0.593385	0.115895	0.0351911	-0.117779	0.0627543	0.0729553	0.137056	0.0505407	0.23123	0.31544	0.1272	0.0301901	-0.0244938	0.0628685	0.516638	0.156353	0.203646	0.862644	0.356245	0.392652	0.00924452	-0.0611508	0.0256807	0.0593761	0.0924304	0.067878	0.578346	0.163147	0.0431823	0.0471927	0.128441	0.319299	0.757381	0.354074	0.147027	0.138441	0.228749	0.0314512	0.0164264	-0.08029	0.0423512	0.02612	0.332029	0.0209868	0.169254	0.571943	0.0767168	0.0435434	0.00370507	0.0710509	0.965837	0.0982318	0.251283	0.983297	0.248931	0.370756	0.00601053	-0.0418922	0.0593754	0.263711	0.173999	0.134356	0.438705	0.36294	0.217424	0.0156123	-0.155069	4.01491	9.98824	0.0581883	0.0909524	0.0858156	0.0894628	0.192869	0.207507	0.174277	0.0380865	0.0491545	0.0591398	0.0640352	0.0675628	0.201637	0.500241	0.748029	0.357377	0.128159	0.154814	0.112567	0.157468	0.203259	0.0280566	0.0270653	0.0262498	-0.055423	0.06058	0.488456	0.179139	0.197671	0.772539	0.385746	0.342165	0.00970182	-0.117839	0.0629895	0.159535	0.140372	0.0931627	0.468356	0.325302	0.223822	0.0211845	-0.0930439	0.0645431	0.211413	0.130939	0.114848	0.429957	0.307782	0.219501	0.0180037	-0.000266271	0.0700035	0.60909	0.100893	0.230346	0.883337	0.253431	0.428205	0.00735032
Q9NR50	EIF2B3	ENSG00000070785	0.000213228	0.0196683	0.759028	0.560958	0.783158	0.936947	0.738133	0.869745	-0.0115736	-0.000963277	0.0235736	0.668301	0.488801	0.748757	0.996503	0.68136	0.87604	-0.0108748	0.477022	-0.0178241	0.0880163	0.687712	0.175186	0.358145	0.872301	0.33639	0.013437	2.79411601618175e-05	0.021164	0.943077	0.530063	0.817302	0.984749	0.718031	0.896966	-0.0123325	0.000678843	0.0246365	0.738004	0.464665	0.741097	0.920524	0.65777	0.830563	-0.0108814	0.0186838	0.01977	0.853847	0.5636	0.80717	0.950682	0.737838	0.873733	-0.0120437	0.000573311	0.0230948	0.437851	0.519988	0.668925	0.636664	0.761244	0.765562	-0.00919307	0.0190182	0.0148735	0.590921	0.666877	0.782724	0.923569	0.822574	0.876197	-0.0116542	-0.0295132	0.0145138	0.554989	0.67456	0.759675	0.890657	0.827276	0.867237	-0.0111855	0.0038476	0.0259524	0.917628	0.461924	0.761563	0.998483	0.675994	0.875033	-0.0112245	-0.0030929	0.0203569	0.91213	0.550491	0.816032	0.952075	0.730834	0.863784	-0.0122137	-0.00673787	0.0181569	0.834012	0.616278	0.803136	0.950695	0.798412	0.878174	-0.0119657	0.00171675	0.0217788	0.956742	0.548357	0.819824	0.989189	0.753846	0.895306	-0.0122859	-0.0202446	0.0134365	0.515296	0.7047	0.66388	0.776917	0.855833	0.780964	-0.00900542	0.0063367	0.0214381	0.903628	0.524923	0.815016	0.958082	0.717738	0.874053	-0.0121943	0.0330652	0.0305418	0.265826	0.379561	0.451162	0.712932	0.60048	0.630729	-0.00304958	0.00382843	-0.0173756	0.0204771	0.0189967	0.885404	0.635571	0.545617	0.597828	0.831209	0.704343	0.964839	0.797588	0.733312	0.76335	0.892074	0.779084	-0.0125973	-0.0100782	-0.00931626	0.0164508	0.745587	0.638444	0.796689	0.894096	0.80681	0.869034	-0.0119317	0.0713835	0.0235014	0.294016	0.483895	0.483282	0.512694	0.676657	0.597657	-0.00411966	-0.0152572	0.0155769	0.606168	0.651059	0.735018	0.749967	0.803555	0.793232	-0.0106684	-0.175714	1.03404	6.63174	0.0054034	0.0252591	0.024138	0.0140157	0.673435	0.291969	0.8708	0.467223	0.483454	0.0405911	0.721147	0.451495	0.0520716	0.856233	0.797034	0.936126	0.657825	0.674108	0.084349	0.800537	0.62385	0.0337114	-0.0104504	-0.00308406	-0.052011	0.0101144	0.409202	0.77503	0.596708	0.716825	0.885421	0.717126	-0.00740713	-0.0269003	0.0179625	0.684714	0.594907	0.773212	0.866153	0.770197	0.849302	-0.0114625	0.0171841	0.0209244	0.770256	0.535197	0.804723	0.882447	0.723694	0.864009	-0.0120891	0.000225056	0.0209701	0.58544	0.533273	0.705728	0.870608	0.72124	0.827423	-0.0100314
P51665	PSMD7	ENSG00000103035	-0.000148962	-0.068687	0.829694	0.04307	0.114246	0.956215	0.141563	0.272256	0.017945	-0.00195613	-0.0644717	0.381904	0.0583341	0.0796644	0.988518	0.175662	0.249779	0.023377	0.0294235	-0.0735557	0.917588	0.10706	0.157199	0.976504	0.382437	0.313261	0.0153609	0.000537857	-0.0694551	0.163442	0.0374215	0.0475453	0.526058	0.131264	0.152953	0.0313394	-0.00505441	-0.0815492	0.0117577	0.0142093	0.0043032	0.255103	0.0665974	0.0330397	0.0672583	0.130009	-0.0784024	0.196796	0.0219345	0.050672	0.568031	0.089354	0.155932	0.0301514	0.0012343	-0.0495611	0.0925537	0.163836	0.0392561	0.229424	0.442491	0.104305	0.0342122	0.0422293	-0.0672987	0.230371	0.0514299	0.0789022	0.814288	0.189164	0.260779	0.0237025	0.0387318	-0.0648569	0.437064	0.061326	0.119956	0.843816	0.207454	0.312035	0.017341	0.00304345	-0.0537478	0.933698	0.122618	0.280849	0.998483	0.308704	0.516864	0.00429478	-0.0168982	-0.073313	0.54477	0.0320688	0.0972694	0.730141	0.117171	0.181432	0.0203725	-0.00378623	-0.0712522	0.905912	0.0499822	0.116113	0.974549	0.190742	0.271022	0.0177	0.00724709	-0.0664752	0.818192	0.0674349	0.11387	0.951764	0.240474	0.267009	0.0179948	0.00438788	-0.0679922	0.887522	0.0562554	0.115762	0.957729	0.215537	0.25177	0.0177458	0.119072	-0.0619618	0.0210407	0.0612802	0.00808206	0.1115	0.191553	0.0346425	0.0571587	-0.00166994	-0.0690407	0.955168	0.0488021	0.125083	0.992713	0.168205	0.289525	0.0167031	0.0149378	-0.0137089	-0.0656917	-0.0923648	0.572604	0.701104	0.0531591	0.009341	0.106781	0.0314947	0.821164	0.837929	0.172864	0.0561478	0.234311	0.0837691	0.0191119	0.0377934	0.0601133	-0.0471541	0.0342327	0.170889	0.013202	0.194995	0.396379	0.0554799	0.0503923	0.162618	-0.0599692	0.0155496	0.0695579	0.00663723	0.0809073	0.19943	0.026453	0.0604629	-0.0162373	-0.0729462	0.582164	0.0351365	0.10762	0.731993	0.124024	0.183947	0.0189929	0.0405051	-0.211855	1.3598	-0.0651871	-0.0888658	-0.088501	0.574353	0.929382	0.824787	0.0560422	0.00952705	0.00946104	0.106936	0.0337787	0.0330879	0.734122	0.974948	0.965494	0.166617	0.0493317	0.0501215	0.17828	0.104157	0.130928	0.0190899	0.0367402	0.0370511	-0.0114063	-0.0706111	0.856159	0.0476079	0.123233	0.95526	0.166368	0.254491	0.0169303	0.088657	-0.0625773	0.178231	0.0631649	0.0504456	0.489047	0.198171	0.150383	0.0304498	0.146539	-0.0585527	0.0114708	0.0761194	0.0050671	0.073918	0.21873	0.0235915	0.0643865	0.000268097	-0.0685641	0.511505	0.0410032	0.10151	0.838825	0.140978	0.256398	0.0198814
P61077	UBE2D3	ENSG00000109332	0.00013604	0.132526	0.892455	0.00757382	0.0248305	0.972534	0.0429436	0.102837	0.0407362	-0.000446891	0.134575	0.890796	0.00708381	0.0248234	0.996503	0.0440025	0.121737	0.0407405	-0.129093	0.114761	0.754285	0.083227	0.150921	0.918437	0.339591	0.304852	0.0160837	-0.000767843	0.135594	0.17354	0.00576424	0.0099212	0.539841	0.0365066	0.0522368	0.0545892	-0.00760955	0.118557	0.00933754	0.0144801	0.000886021	0.231907	0.0676204	0.0130853	0.0900088	0.127381	0.124807	0.38489	0.0125194	0.0171549	0.719132	0.0608438	0.0792792	0.0461781	0.00175598	0.166399	0.0990043	0.00151896	0.00478013	0.241157	0.04583	0.021232	0.0652319	0.0763492	0.140688	0.134246	0.00519778	0.00607873	0.763671	0.0476589	0.0645834	0.0617424	0.104278	0.146167	0.147918	0.00377078	0.00655117	0.643646	0.0381328	0.059601	0.060653	0.00605622	0.118687	0.909914	0.0205268	0.063973	0.997649	0.104943	0.222781	0.0268721	-0.0890463	0.114029	0.0267002	0.0197227	0.00213138	0.113439	0.0845854	0.0119291	0.0762955	0.0195781	0.141741	0.673898	0.00761975	0.0229282	0.898378	0.0631187	0.0930026	0.0419118	0.00945717	0.137522	0.836427	0.00968033	0.0245289	0.955297	0.0796428	0.0953023	0.0409166	-0.00513497	0.131469	0.909296	0.0114992	0.0248966	0.968879	0.0869928	0.0897767	0.040697	0.115718	0.140854	0.124891	0.00412573	0.00768505	0.320276	0.0329206	0.0333292	0.057889	-0.0113256	0.130974	0.79333	0.0106054	0.022923	0.949452	0.0625916	0.101233	0.0422339	-0.016126	0.051748	0.13164	0.134649	0.675676	0.327824	0.00819727	0.0103445	0.0217309	0.0357241	0.87346	0.548077	0.0497853	0.0597612	0.0828218	0.0917393	0.0430266	0.0358971	0.0847877	0.164769	0.0402939	0.00124071	0.00287403	0.213317	0.0235461	0.0199452	0.0725759	0.23329	0.1469	0.0171351	0.00254722	0.00136938	0.0861661	0.0234226	0.00936854	0.0831747	-0.0727552	0.114728	0.088671	0.021681	0.00553897	0.21009	0.0903744	0.0196794	0.0630941	-0.186977	-0.55424	-3.84875	0.119392	0.119541	0.120128	0.0732387	0.875767	0.672565	0.015474	0.0184178	0.0172561	0.00473947	0.0570636	0.0528141	0.17406	0.956184	0.927941	0.0698936	0.0792005	0.0761634	0.0164677	0.145995	0.175845	0.0653556	0.028816	0.0299897	-0.0463311	0.126076	0.612798	0.015399	0.0208642	0.845223	0.0802034	0.0817856	0.0436303	0.0990602	0.14128	0.30209	0.00440447	0.0139023	0.615069	0.0363075	0.0623585	0.0496311	0.168724	0.146116	0.0465393	0.00289419	0.00324767	0.169214	0.027362	0.0171751	0.0708169	-0.000892251	0.134902	0.133579	0.00592356	0.00812337	0.51179	0.0374722	0.0472833	0.0575151
P61513	RPL37A	ENSG00000197756	-0.000900225	0.219086	0.576228	0.00583342	0.0216476	0.883511	0.0359153	0.093989	0.0427585	-0.0081375	0.23483	0.116811	0.0031451	0.00736816	0.973209	0.0262624	0.0578217	0.0584991	0.445127	0.211707	0.511316	0.0520409	0.0136332	0.786831	0.275129	0.064053	0.0577967	-0.00197915	0.219165	0.0274624	0.00480702	0.00215326	0.248654	0.0322304	0.019215	0.0767183	-0.0014012	0.211926	0.767468	0.00783544	0.0239928	0.931362	0.0436344	0.0954277	0.041875	0.21967	0.19853	0.349377	0.0130788	0.0163159	0.694961	0.0626204	0.0771403	0.0469136	-0.00350589	0.108005	0.0323628	0.172627	0.0137584	0.110509	0.454338	0.0474421	0.0497843	0.084781	0.152385	0.282709	0.0492623	0.0767731	0.826917	0.184429	0.256869	0.0241164	0.164434	0.159981	0.139597	0.0384752	0.045818	0.631294	0.156412	0.179533	0.031895	-0.0453047	0.194644	0.599118	0.0182882	0.037869	0.984776	0.0975542	0.165112	0.0347507	-0.0299244	0.20683	0.644981	0.00968935	0.0227629	0.798755	0.0519005	0.0627483	0.0420184	0.00229068	0.214315	0.975485	0.0116961	0.0253103	0.992577	0.0807333	0.0995908	0.0404537	-0.0252126	0.202335	0.731058	0.0172227	0.0238644	0.916735	0.110123	0.0936016	0.0413217	-0.0556638	0.192461	0.440151	0.0203622	0.0187762	0.726281	0.121462	0.0741372	0.0448519	0.0749105	0.218168	0.53665	0.00584688	0.0209064	0.734163	0.0416617	0.0671719	0.0432714	-0.0622837	0.195665	0.366821	0.0164697	0.0154148	0.782254	0.0838655	0.0791647	0.0481082	-0.0186822	0.037657	0.21247	0.24489	0.761814	0.6572	0.00764372	0.00382994	0.0221535	0.0139356	0.914018	0.811155	0.0475363	0.0324369	0.0837152	0.0478821	0.0427408	0.0499743	0.0524452	0.234597	0.430776	0.00438748	0.0169886	0.70093	0.0462963	0.0665752	0.0466724	0.247598	0.22896	0.115814	0.00362684	0.00670465	0.294257	0.0287635	0.0265844	0.0603157	-0.00746547	0.213931	0.913481	0.00831561	0.023062	0.952833	0.0470221	0.0564062	0.0421442	-0.0401439	-2.04836	-9.79042	0.212698	0.231588	0.233976	0.811043	0.718314	0.50197	0.00784867	0.00454839	0.00394086	0.0225429	0.014411	0.0122686	0.893072	0.881088	0.882666	0.0441216	0.0299249	0.0273488	0.053395	0.0612945	0.0714192	0.0424822	0.0494762	0.0518637	0.168679	0.247254	0.248165	0.00300505	0.0118784	0.584504	0.0295653	0.0582615	0.0519464	0.135373	0.225015	0.37802	0.00459811	0.0157059	0.673703	0.0374245	0.0675836	0.047832	0.161596	0.226943	0.235444	0.00412211	0.0114449	0.45494	0.0337248	0.0422565	0.0524927	-0.00182871	0.216845	0.054006	0.00544784	0.00383319	0.355317	0.0354799	0.0286053	0.0684259
P35241	RDX	ENSG00000137710	-0.000739859	-0.0496039	0.447117	0.295204	0.383752	0.824625	0.499863	0.570788	-0.00053287	-0.00238479	-0.0480288	0.448735	0.314009	0.384544	0.996503	0.520474	0.610402	-0.000564586	0.201303	-0.0981505	0.619203	0.130651	0.281386	0.851776	0.419246	0.455358	0.00497732	-0.00184891	-0.0511991	0.00054957	0.2563	0.00125468	0.0518141	0.459849	0.0131673	0.0844172	0.00370609	-0.0431415	0.188658	0.355467	0.234224	0.606124	0.559646	0.408755	0.00714944	0.0824741	-0.0598871	0.561521	0.212463	0.433069	0.826919	0.410164	0.58623	-0.0023956	-0.00217705	-0.100512	0.0329111	0.0425205	0.034022	0.111935	0.232763	0.0940511	0.0363526	0.0143426	-0.0718306	0.770935	0.137113	0.320047	0.960243	0.340206	0.554642	0.00227588	0.0312582	-0.0704386	0.653353	0.144866	0.301803	0.921264	0.347283	0.52432	0.00318334	-0.037097	-0.0762306	0.473715	0.121497	0.274229	0.979909	0.307182	0.509422	0.00466297	-0.0271826	-0.0602389	0.488503	0.207693	0.403126	0.68697	0.407163	0.512635	-0.0012913	-0.0292607	-0.0668021	0.515779	0.188906	0.41493	0.831203	0.41323	0.592406	-0.00173596	-0.0138949	-0.0603911	0.754025	0.235741	0.48824	0.926185	0.477273	0.655626	-0.00424648	-0.0421913	-0.0701517	0.332786	0.158627	0.320302	0.642449	0.385416	0.488357	0.00224523	-0.0204377	-0.0556447	0.780478	0.239747	0.493291	0.890592	0.449647	0.620046	-0.00440553	-0.0345964	-0.0655678	0.409126	0.182409	0.366842	0.809493	0.390054	0.56031	0.000162739	-0.0247121	0.026353	-0.0589245	-0.0531371	0.508737	0.609879	0.21739	0.295594	0.414778	0.406793	0.784966	0.779777	0.421361	0.496921	0.570365	0.527667	-0.00174283	-0.00145131	-0.0198202	-0.0613218	0.624091	0.214758	0.457774	0.825493	0.449904	0.611421	-0.00327587	0.135478	-0.0471812	0.15678	0.317305	0.188769	0.349485	0.522907	0.30094	0.010409	-0.0767029	-0.0753066	0.0641881	0.117749	0.0925198	0.168285	0.281024	0.164278	0.0212896	-0.130406	7.53158	24.0209	-0.0649385	-0.049867	-0.0592404	0.199435	0.0278839	0.00607555	0.174152	0.299967	0.211547	0.225987	0.0409332	0.0105957	0.35916	0.214459	0.595655	0.357377	0.499018	0.405409	0.321309	0.118194	0.0652643	0.0076443	0.0338444	0.0540328	-0.093399	-0.0716031	0.29246	0.151887	0.296083	0.628711	0.347395	0.450718	0.00347902	-0.0382678	-0.0568398	0.681829	0.233416	0.474641	0.864628	0.446043	0.630895	-0.00383884	0.0275141	-0.052418	0.739972	0.27096	0.488643	0.865205	0.484354	0.607873	-0.00429143	-0.00198085	-0.0530565	0.000445447	0.238714	0.00103073	0.0543796	0.440476	0.0119719	0.087204
Q14126	DSG2	ENSG00000046604	-0.00243724	0.401035	0.294807	0.00052204	0.00203138	0.738596	0.00757939	0.0209491	0.0769782	-0.010212	0.412446	0.17416	0.000385006	0.00139467	0.973209	0.00708045	0.0216749	0.0823029	1.95939	0.217077	0.0365637	0.144599	0.000614012	0.230271	0.440157	0.0101799	0.108985	-0.000848798	0.382712	0.514758	0.00083277	0.00317939	0.818125	0.0105647	0.0247058	0.071123	0.00464644	0.405079	0.492273	0.000424057	0.00189729	0.817352	0.00655408	0.0209146	0.0791175	-0.410575	0.413154	0.226087	0.0004088	0.00168897	0.597638	0.00631514	0.0208669	0.0795957	-0.00728977	0.245489	0.00258285	0.0350841	0.000140234	0.017378	0.212708	0.00143086	0.115001	0.0365448	0.341864	0.756364	0.00347033	0.0127463	0.955129	0.0366812	0.0983543	0.0509093	-0.101392	0.339784	0.54223	0.0036502	0.011102	0.886226	0.0374425	0.0813296	0.0529394	-0.0287059	0.346971	0.817145	0.0037019	0.0107177	0.997649	0.0387971	0.0789922	0.0534566	-0.132343	0.356693	0.157505	0.00201477	0.00129271	0.349489	0.0185534	0.00861591	0.083374	-0.194185	0.302687	0.06994	0.0126438	0.000677779	0.408019	0.0848483	0.0100947	0.0924343	-0.222867	0.288212	0.0341637	0.0170643	0.000370734	0.277116	0.109381	0.00630738	0.100819	-0.318707	0.265939	0.00187684	0.0217202	2.75421754815255e-05	0.0475303	0.125396	0.000823723	0.136074	-0.530889	0.351251	0.00206607	0.00156358	3.00912353718512e-05	0.0314383	0.0181337	0.000757313	0.134896	-0.0957597	0.355396	0.339273	0.00286014	0.00225685	0.760481	0.028152	0.0240419	0.0760454	-0.154482	0.0193102	0.357624	0.424464	0.0826259	0.875303	0.00186317	0.000599349	0.000786828	0.00191813	0.353771	0.937703	0.0195651	0.00980799	0.00926091	0.0122561	0.0910171	0.0789603	-0.313007	0.275499	0.000956837	0.016007	1.49455640025358e-05	0.0302894	0.0996976	0.000547107	0.145193	-0.296198	0.371095	0.195865	0.00126343	0.00154129	0.398962	0.0150633	0.00999587	0.0814921	-0.168703	0.340391	0.0891039	0.00355522	0.000836512	0.210722	0.0271617	0.00491347	0.0901538	-0.252973	12.0751	26.1819	0.36596	0.436059	0.420418	0.298568	0.140834	0.21454	0.00166196	0.000237955	0.000374096	0.00207497	0.00065381	0.000896226	0.476279	0.434234	0.751521	0.0154943	0.00447015	0.00594804	0.00881092	0.00965589	0.0151145	0.0772483	0.0943199	0.0898459	-0.465881	0.300242	0.0270011	0.0114835	0.00030651	0.240827	0.0664408	0.00611753	0.104207	-0.650402	0.343205	0.00305685	0.00219601	4.36646293496221e-05	0.0993508	0.0239172	0.00150613	0.130866	-0.538552	0.350083	0.0058591	0.00185526	7.89526919823596e-05	0.048925	0.0207081	0.00142484	0.122848	-0.000664223	0.381581	0.629073	0.000866643	0.0034994	0.892535	0.0110134	0.0269754	0.0697408
P18583	SON	ENSG00000159140	-0.000663815	0.0306023	0.295579	0.321443	0.398923	0.739226	0.528036	0.582582	-0.00112983	-0.00346958	0.0355279	0.0899111	0.249955	0.163102	0.973209	0.451192	0.3773	0.0125512	0.111802	0.0460528	0.668013	0.269378	0.223203	0.873781	0.589112	0.391289	0.00912167	-0.000227615	0.0263093	0.524089	0.392552	0.573603	0.822681	0.596512	0.73511	-0.00679054	0.00155369	0.0306653	0.405712	0.322806	0.472809	0.7759	0.526691	0.632267	-0.00380729	0.1245	0.0179714	0.178154	0.563387	0.278085	0.544379	0.737685	0.443589	0.00441246	-0.000120276	0.0343445	0.85829	0.295093	0.512908	0.927	0.587903	0.641156	-0.00504632	-0.00496133	0.0360978	0.877678	0.252791	0.515022	0.977205	0.487089	0.703204	-0.00511039	0.109319	0.0393499	0.015214	0.202692	0.0270841	0.347671	0.424169	0.133587	0.0397538	-0.0103666	0.0365054	0.758493	0.254151	0.451536	0.990825	0.479882	0.663938	-0.00306247	0.029438	0.0327667	0.249701	0.291751	0.355261	0.461519	0.503361	0.467908	0.000653908	0.0323854	0.0401717	0.269784	0.224501	0.374887	0.658814	0.456741	0.555515	-0.00017316	0.0187842	0.0345622	0.516129	0.297648	0.559066	0.822085	0.540822	0.710702	-0.00634154	0.0206993	0.0341281	0.467018	0.293376	0.529727	0.746705	0.540563	0.675406	-0.00550729	-0.00481126	0.0260543	0.919952	0.398595	0.687335	0.966763	0.606588	0.777075	-0.00954454	0.0213677	0.0344776	0.432468	0.279829	0.490406	0.822147	0.503704	0.662335	-0.00434748	0.0165464	0.0102714	0.0306155	0.0406145	0.495628	0.757998	0.323112	0.216053	0.529259	0.463417	0.776202	0.871636	0.53963	0.410239	0.667537	0.575749	-0.00553542	-0.00349263	0.0270163	0.0371006	0.30287	0.24606	0.392174	0.597344	0.483851	0.550654	-0.00087289	0.120282	0.0338161	0.0520641	0.266635	0.10052	0.174617	0.471064	0.189973	0.0200303	-0.0200731	0.0220077	0.458241	0.484669	0.506923	0.630581	0.676783	0.598239	-0.00486345	-0.153736	4.29371	6.97233	0.0149497	0.0437948	0.0381169	0.0189261	0.0525364	0.222554	0.623708	0.160811	0.223673	0.0420852	0.0736732	0.230317	0.0645693	0.276236	0.75421	0.787176	0.335614	0.418318	0.0868806	0.171556	0.41623	0.0331697	0.0249316	0.0074104	-0.00279201	0.0269914	0.961431	0.406304	0.667372	0.987833	0.625394	0.770176	-0.00915671	0.0239239	0.0291062	0.693082	0.346915	0.617905	0.871174	0.563646	0.737438	-0.0079525	0.0402988	0.0302435	0.453718	0.326938	0.504092	0.666433	0.540228	0.621783	-0.00477618	-7.85001e-05	0.0258924	0.835144	0.400625	0.688081	0.963415	0.6058	0.815144	-0.00963493
O95470	SGPL1	ENSG00000166224	-0.000350968	0.0487376	0.734619	0.333941	0.61179	0.928785	0.539615	0.752823	-0.00773778	0.00288661	0.0388733	0.388164	0.44259	0.445987	0.990124	0.643798	0.661991	-0.00284898	-0.621906	0.107796	0.147685	0.116121	0.235761	0.461455	0.396693	0.406296	0.00814391	-0.00136788	0.0486369	0.0175425	0.322088	0.0389297	0.201511	0.529884	0.133227	0.0343373	-0.000877509	0.0465039	0.773037	0.357587	0.603827	0.931505	0.561268	0.73062	-0.007651	-0.211017	0.0607226	0.160926	0.231234	0.241661	0.524389	0.433823	0.408142	0.00656047	-0.0035848	-0.0059164	0.00090467	0.908316	0.0028508	0.00800421	0.963206	0.0143825	0.0726926	-0.0240284	0.0427079	0.648932	0.407892	0.646379	0.939347	0.636327	0.795005	-0.00865677	0.0813548	0.0445319	0.274488	0.386665	0.393864	0.760718	0.612893	0.608319	-0.000939628	0.0260948	0.0417689	0.637132	0.425764	0.6898	0.984776	0.648	0.832632	-0.00967399	-0.00918887	0.0444986	0.825779	0.381263	0.632543	0.906436	0.588059	0.713875	-0.00825509	-0.027652	0.0347079	0.563468	0.519817	0.548154	0.850098	0.723696	0.701448	-0.00603641	-0.034753	0.0313302	0.46054	0.561292	0.493107	0.78442	0.762607	0.658841	-0.00439976	-0.0263724	0.0366057	0.569431	0.488662	0.55094	0.811641	0.710814	0.692998	-0.00611487	-0.128413	0.0382187	0.0977306	0.44207	0.163645	0.276309	0.643768	0.287422	0.0125008	0.00488598	0.0475586	0.912743	0.36303	0.652763	0.982275	0.586335	0.788173	-0.00881046	0.046472	-0.137675	0.0546899	0.0152039	0.241295	0.0110766	0.279152	0.772382	0.329663	0.0230364	0.571883	0.0751145	0.493177	0.876561	0.492043	0.0675012	0.00181781	0.0424839	-0.0298087	0.0353822	0.487662	0.499175	0.51567	0.744261	0.710584	0.659224	-0.00512998	-0.235583	0.0336122	0.0196473	0.496327	0.0427439	0.0939082	0.68777	0.101899	0.0329369	0.0499448	0.0596533	0.258635	0.246426	0.346105	0.434093	0.452294	0.447854	0.00106435	0.236079	-0.925634	3.79487	0.0652516	0.0520297	0.0535171	0.0278078	0.800982	0.687484	0.193011	0.317567	0.30144	0.0578528	0.56921	0.541811	0.0860182	0.918534	0.930978	0.382555	0.517596	0.506157	0.111061	0.683336	0.695634	0.0283881	-0.00672191	-0.00594621	0.0380343	0.0530175	0.687125	0.318769	0.605357	0.884014	0.542624	0.72358	-0.00763192	-0.154214	0.0356697	0.118315	0.47687	0.193015	0.408523	0.678957	0.355812	0.0100677	-0.178694	0.0338398	0.0408645	0.496135	0.0805059	0.156256	0.691973	0.170932	0.0233979	-0.00142411	0.0472156	0.0191202	0.336546	0.0419905	0.238823	0.543479	0.143574	0.0332035
Q6F5E8	CARMIL2	ENSG00000159753	0.00344545	-0.0442189	0.0336631	0.572088	0.0998251	0.382482	0.745916	0.24953	0.0199815	0.0066246	-0.0397189	0.209329	0.618167	0.435671	0.973209	0.77986	0.655454	-0.00248798	1.45129	-0.269105	0.0214889	0.00779347	0.0194322	0.182504	0.114586	0.0808595	0.0517605	0.000633036	-0.026994	0.488559	0.731308	0.74543	0.805968	0.84928	0.849469	-0.0108888	0.00373842	-0.016599	0.434543	0.834143	0.70288	0.79329	0.909503	0.803172	-0.0100454	-0.273212	-0.00380447	0.251225	0.962127	0.496299	0.619559	0.980664	0.642203	-0.00449946	0.0031299	0.0102306	0.0707104	0.90263	0.179937	0.190183	0.961255	0.309839	0.011144	-0.0542305	-0.0300185	0.515171	0.712119	0.749617	0.901978	0.849615	0.856515	-0.0109766	-0.130877	-0.0356759	0.265639	0.660187	0.497797	0.755456	0.818241	0.691917	-0.00458044	0.158419	-0.0321651	0.0644913	0.690041	0.134858	0.747908	0.836584	0.342307	0.0155554	-0.226195	-0.0714159	0.000446454	0.351162	0.00197564	0.00771831	0.561832	0.0113319	0.0773732	-0.189614	-0.103063	0.0111897	0.216545	0.0380209	0.1951	0.44914	0.129144	0.0344278	-0.169285	-0.0961019	0.021685	0.251643	0.0681964	0.22976	0.491488	0.190851	0.0257095	-0.148596	-0.0779559	0.0409726	0.343887	0.118079	0.234074	0.588693	0.255474	0.0174463	-0.00447065	-0.0225111	0.971047	0.776549	0.960344	0.989364	0.885099	0.974091	-0.0147527	-0.177397	-0.0778585	0.0105736	0.332583	0.0364213	0.270433	0.557843	0.134795	0.0353339	-0.186292	0.148656	-0.0549794	0.0157168	0.00248194	0.0842251	0.47619	0.851684	0.00978642	0.213238	0.0603453	0.249255	0.678991	0.922508	0.0485799	0.330901	0.0547897	0.00860464	-0.111907	-0.059735	0.0968112	0.465243	0.242644	0.337292	0.686881	0.405645	0.00654951	-0.101792	-0.0253423	0.526478	0.74947	0.791731	0.720247	0.862728	0.847585	-0.0118337	-0.245833	-0.087379	0.000307712	0.259413	0.00140367	0.00374678	0.465654	0.00725209	0.082823	-0.349621	3.21878	10.4968	-0.048567	-0.0209322	-0.0249266	0.0389292	0.578331	0.480387	0.538589	0.798291	0.759581	0.113904	0.815555	0.741724	0.110389	0.806154	0.87183	0.726141	0.888255	0.868729	0.187413	0.869664	0.839917	0.0181293	-0.0123946	-0.0108947	-0.363626	-0.0874286	0.0134545	0.285844	0.0451326	0.175545	0.50697	0.133036	0.0321212	0.0852513	-0.0143133	0.585364	0.857328	0.833966	0.808508	0.926506	0.890579	-0.0126493	-0.00672757	-0.0204613	0.961355	0.797108	0.967208	0.978585	0.893723	0.977586	-0.0149791	0.000332036	-0.0259641	0.730771	0.741472	0.893646	0.924809	0.857868	0.942323	-0.013735
Q9Y5K5	UCHL5	ENSG00000116750	-5.68233e-05	0.0203272	0.928267	0.508288	0.802805	0.981888	0.695301	0.88256	-0.0119593	-0.00448669	0.0318141	0.0265311	0.295236	0.068183	0.872027	0.499978	0.22681	0.0257125	0.466423	-0.027305	0.0735367	0.508852	0.177333	0.328014	0.769605	0.338369	0.0132205	-0.000290254	0.0206612	0.413391	0.498561	0.576599	0.76223	0.692119	0.736949	-0.00687185	2.50127938270834e-05	0.0192381	0.989247	0.532358	0.820747	0.996855	0.711654	0.883213	-0.012495	0.0751432	0.0148987	0.413913	0.630783	0.576588	0.734957	0.784156	0.705851	-0.00681943	0.000620265	0.0185393	0.352607	0.567098	0.614015	0.55343	0.79109	0.724069	-0.0078538	0.00175168	0.0101965	0.956324	0.744191	0.945976	0.992015	0.867119	0.969704	-0.0146299	0.0497709	0.0117947	0.26971	0.704686	0.514013	0.758003	0.843723	0.705166	-0.00507986	-0.006122	0.0184756	0.856312	0.564243	0.809851	0.997649	0.753327	0.907654	-0.0121888	0.00711606	0.021512	0.779717	0.487112	0.775042	0.881777	0.680864	0.833338	-0.0114115	0.0248604	0.0305634	0.393793	0.352127	0.559577	0.757951	0.584675	0.711515	-0.00635568	0.00739994	0.0231939	0.796745	0.481397	0.77968	0.94311	0.704584	0.869513	-0.0115043	-0.00615605	0.0176555	0.827622	0.584008	0.78712	0.933251	0.782881	0.866572	-0.0116522	0.0610463	0.0238999	0.197445	0.432254	0.350162	0.419434	0.63486	0.493639	0.000876144	0.00116555	0.0215523	0.965605	0.496217	0.783441	0.993891	0.698011	0.873329	-0.0116686	-0.0146597	0.0526103	0.0184199	0.0400727	0.542806	0.11206	0.548571	0.21688	0.651142	0.202151	0.807011	0.297104	0.735445	0.410941	0.764815	0.318526	-0.00877158	0.00943137	0.0234633	0.0295023	0.367179	0.352365	0.521368	0.655593	0.590512	0.663872	-0.00530127	0.173149	0.0302513	0.00446732	0.308063	0.0135628	0.0360345	0.513815	0.0440163	0.0499953	-0.0445666	0.00895802	0.0953796	0.772179	0.194156	0.22044	0.878481	0.286304	0.00997726	-0.269024	3.04156	2.99372	-0.000805671	0.0297717	0.0256529	2.22261021058553e-05	0.170323	0.600569	0.977664	0.34197	0.413332	9.40371718951552e-05	0.279412	0.625658	0.000475552	0.475625	0.913237	0.990443	0.54394	0.614076	0.000902411	0.420862	0.759054	0.120467	0.004409	-0.00821034	-0.0510207	0.0117118	0.372195	0.715241	0.525801	0.69304	0.852287	0.659942	-0.00543322	0.130468	0.0298823	0.0285394	0.321584	0.0706512	0.229384	0.540334	0.185805	0.0253729	0.124955	0.029651	0.0180133	0.323063	0.0472938	0.0960877	0.53645	0.116478	0.0314191	-0.000216646	0.0202622	0.563055	0.507327	0.68204	0.861367	0.700374	0.811847	-0.0094969
Q92673	SORL1	ENSG00000137642	0.00302866	-0.298168	0.0838133	0.00058278	0.00123888	0.503401	0.00807224	0.0149284	0.0839737	0.00382402	-0.288932	0.501861	0.00102023	0.00442941	0.996503	0.0130252	0.0431963	0.0658416	-0.428825	-0.24476	0.534784	0.0279528	0.0059901	0.799887	0.202663	0.0382064	0.0716554	0.00287701	-0.283433	0.00312503	0.000764501	7.60487677176735e-05	0.0973294	0.0100425	0.00199119	0.123357	-0.0030414	-0.290888	0.554747	0.000856516	0.0037139	0.846124	0.00996345	0.0303879	0.0694023	0.215299	-0.293347	0.401623	0.000898886	0.00390223	0.729429	0.0104249	0.0333416	0.067661	0.00895753	-0.125146	4.14525369262599e-07	0.127493	5.39308588832002e-08	7.02516539007854e-05	0.395869	4.62846615570932e-06	0.216576	-0.11395	-0.241545	0.198637	0.00582846	0.00906553	0.805041	0.051333	0.0809893	0.0559103	-0.024774	-0.245655	0.84372	0.00536478	0.0203761	0.969418	0.0470881	0.113308	0.0439813	0.158191	-0.240069	0.0916034	0.00736392	0.00253349	0.80039	0.0560936	0.0350109	0.0743876	-0.0607855	-0.292052	0.39144	0.00090079	0.00384198	0.601938	0.0110265	0.0176745	0.0678842	0.0788352	-0.245222	0.332442	0.00816487	0.0034665	0.718868	0.0656932	0.0282996	0.0693578	0.13379	-0.220444	0.0935091	0.016468	0.00135361	0.42687	0.107341	0.0146844	0.0827247	0.105808	-0.239148	0.17849	0.00827057	0.0022391	0.482441	0.0723464	0.0174167	0.0755946	0.363805	-0.255379	0.00536646	0.00246756	0.000113491	0.0523432	0.0244352	0.00185328	0.117047	-0.0198996	-0.286335	0.793029	0.00156323	0.00538635	0.949452	0.019381	0.0405104	0.0634998	0.0385048	0.0946924	-0.272617	-0.254671	0.56898	0.310196	0.0018944	0.00607309	0.00473791	0.00439657	0.819582	0.531725	0.0197554	0.0429172	0.0308564	0.0214659	0.0653604	0.0669455	0.143586	-0.228868	0.0478893	0.0100813	0.000781852	0.232493	0.076192	0.00821393	0.0911066	0.32656	-0.262722	0.0581912	0.00228824	0.000920693	0.18767	0.0217592	0.00716916	0.0888002	-0.0674813	-0.29834	0.370054	0.000847781	0.00372521	0.548723	0.0103612	0.0145247	0.0688385	-0.0474172	3.35439	12.6889	-0.283719	-0.276186	-0.280262	0.796903	0.591639	0.429362	0.00132145	0.00217064	0.00175945	0.00539341	0.00638084	0.00538848	0.884305	0.8124	0.85635	0.0134208	0.0186083	0.0163001	0.0181459	0.0370847	0.04395	0.0634808	0.0614993	0.0639748	0.0720039	-0.266495	0.653972	0.00368657	0.00504082	0.867896	0.0336983	0.0347021	0.064462	0.453155	-0.249593	0.00644852	0.00332169	0.000134504	0.128042	0.0308374	0.00299397	0.115573	0.404015	-0.252431	0.00623397	0.00294121	0.000130454	0.0508938	0.0275978	0.0020184	0.115992	0.00311807	-0.280584	0.00237564	0.000838034	5.91405848901222e-05	0.0960702	0.0108122	0.00173031	0.126768
P62993	GRB2	ENSG00000177885	0.00057705	0.0104172	0.463677	0.785468	0.712789	0.833475	0.880617	0.821979	-0.0101095	-0.00322701	0.0226239	0.204266	0.555656	0.415639	0.973209	0.734001	0.638984	-0.00176227	-0.020528	0.0163046	0.950871	0.759138	0.943458	0.983217	0.904338	0.963542	-0.016951	-0.000730388	0.0154775	0.097924	0.682158	0.236716	0.424989	0.82192	0.429356	0.00693042	-0.00168908	0.0105709	0.467066	0.783612	0.717993	0.805727	0.881021	0.813999	-0.0103812	0.277239	-0.00458876	0.0147533	0.903671	0.0472033	0.311457	0.953285	0.149671	0.0312089	0.000517936	0.0412744	0.529587	0.303219	0.550878	0.709266	0.595443	0.671875	-0.00615977	-0.0142437	0.0347684	0.718028	0.367498	0.629185	0.95081	0.597464	0.784728	-0.00823523	0.0210648	0.0350055	0.705514	0.364495	0.625278	0.933822	0.591424	0.780101	-0.00813787	-0.0180005	0.0159857	0.669417	0.68894	0.808788	0.984776	0.836349	0.907214	-0.0121681	-0.105429	-0.00882768	0.000694974	0.811234	0.00290201	0.00998619	0.903043	0.0145742	0.0718991	0.0264902	0.025395	0.467028	0.535803	0.715658	0.804487	0.736919	0.822091	-0.0101719	0.0203268	0.0229721	0.570853	0.576079	0.79431	0.845708	0.774118	0.878233	-0.0117937	-0.0214706	0.00604827	0.542851	0.880399	0.775003	0.795102	0.946866	0.857741	-0.0114107	0.10327	0.0207586	0.080016	0.582662	0.200445	0.244479	0.763601	0.331884	0.00941433	-0.0140135	0.0105542	0.678908	0.789968	0.847761	0.91811	0.893696	0.913065	-0.0129069	-0.0265618	0.0888124	0.0101377	0.0397216	0.378407	0.0318009	0.791704	0.324732	0.625887	0.0918303	0.699727	0.141248	0.891937	0.526276	0.744942	0.179089	-0.00815308	0.0215694	0.0233002	0.0233967	0.475006	0.556132	0.715132	0.734305	0.74927	0.810494	-0.0102387	0.221538	0.0267408	0.00366599	0.470964	0.0133454	0.0318875	0.664286	0.0435673	0.0502332	-0.0991607	-0.012052	0.00272245	0.750106	0.0101645	0.0176263	0.866819	0.0306458	0.054234	-0.231412	3.05368	10.1995	-0.00378074	0.0194125	0.015635	0.00426571	0.273138	0.153634	0.919601	0.621846	0.688729	0.015322	0.508123	0.334173	0.0215631	0.583386	0.713423	0.961515	0.776829	0.823999	0.0397805	0.632106	0.523666	0.0481973	-0.00493773	0.00162102	-0.117557	-0.00667316	0.0994996	0.867216	0.236649	0.401254	0.935005	0.386267	0.00693476	0.0839279	0.0207275	0.26414	0.587828	0.494095	0.58382	0.765154	0.645423	-0.00446418	0.146665	0.0250764	0.0268951	0.505444	0.0790725	0.121741	0.700278	0.168391	0.0236698	-0.000450124	0.0143655	0.335356	0.705774	0.587474	0.733576	0.836549	0.75052	-0.00716357
P17480	UBTF	ENSG00000108312	0.000226843	0.0623829	0.791284	0.136237	0.294968	0.945752	0.304395	0.488262	0.00350924	-0.0054601	0.0782516	0.0472642	0.0601772	0.0423716	0.9479	0.179721	0.169486	0.032817	-0.0498317	0.0849328	0.886873	0.130602	0.206723	0.966997	0.419246	0.374117	0.0104901	-0.000205875	0.0630473	0.668511	0.129197	0.292256	0.893751	0.294719	0.487428	0.00368002	-0.000508764	0.0621746	0.840608	0.140106	0.312479	0.952792	0.310351	0.489373	0.00266754	0.288	0.0444157	0.0199789	0.283466	0.0201814	0.325324	0.488409	0.0878697	0.0437909	0.00105333	0.0824523	0.247513	0.0635771	0.142636	0.446368	0.283208	0.262002	0.0146992	0.0529818	0.0668186	0.22403	0.117143	0.132884	0.811757	0.307551	0.343965	0.0157804	-0.0441278	0.0670004	0.474454	0.117726	0.215885	0.860461	0.304834	0.43424	0.00834763	-0.0540845	0.079081	0.226027	0.0626738	0.0507801	0.892098	0.204951	0.195331	0.0303504	-0.102152	0.041615	0.00263429	0.306057	0.00326169	0.0244853	0.518418	0.0158748	0.0702293	-0.00567271	0.0614126	0.886232	0.170641	0.302399	0.969363	0.391222	0.4892	0.00312776	0.0286047	0.0763146	0.463121	0.0889731	0.233181	0.785495	0.277319	0.417368	0.00710626	-0.00532715	0.061833	0.889663	0.159382	0.302585	0.958404	0.386036	0.470353	0.00311834	0.183594	0.0756667	0.00384159	0.0617338	0.00460618	0.044034	0.192488	0.0231452	0.0652791	-0.0685589	0.0408524	0.0613781	0.338583	0.0543962	0.479589	0.56364	0.17405	0.0293157	-0.030824	0.08801	0.0574243	0.0825284	0.348075	0.0510012	0.171084	0.0622394	0.202555	0.0589393	0.672292	0.184167	0.365647	0.185613	0.355398	0.131195	0.00932705	0.0283252	0.0278571	0.0731013	0.433034	0.0928811	0.231463	0.702127	0.279052	0.393538	0.00727585	0.198526	0.0736211	0.0174612	0.0730584	0.0184915	0.0870129	0.205775	0.0546607	0.0454187	-0.0790795	0.0415383	0.0295559	0.322529	0.0292627	0.0973101	0.533883	0.067375	0.0386013	-0.0673884	9.4699	13.6043	0.057706	0.0714443	0.0588333	0.451669	0.0014899	0.0797891	0.171382	0.0858557	0.165861	0.237133	0.0025166	0.0854105	0.63178	0.0866208	0.652855	0.353473	0.221345	0.347939	0.334182	0.021574	0.232538	0.00690332	0.0750439	0.0226767	-0.103016	0.04411	0.186047	0.31318	0.131005	0.514256	0.537318	0.264672	0.0159977	0.0339567	0.0654782	0.679033	0.119158	0.289168	0.863376	0.294897	0.45882	0.00384406	0.155644	0.0737725	0.0312109	0.0739859	0.0306705	0.131806	0.214837	0.0853691	0.0379007	-0.000278129	0.062906	0.583389	0.129786	0.275526	0.869823	0.296676	0.477971	0.00459016
Q9GZZ9	UBA5	ENSG00000081307	-0.000127124	0.0236185	0.920601	0.703494	0.928698	0.979647	0.834347	0.959249	-0.0142297	-0.00343941	0.0318906	0.403835	0.608869	0.657858	0.992864	0.773382	0.818048	-0.00886398	1.61685	-0.119998	0.00155567	0.134151	0.00583558	0.0564892	0.424838	0.0376132	0.0720924	-0.000641973	0.0246706	0.370402	0.688836	0.622655	0.734528	0.825791	0.765948	-0.00807217	0.00647109	0.0389635	0.0775143	0.519478	0.190452	0.460253	0.701138	0.358197	0.0103536	-0.343987	0.0459965	0.0627421	0.458169	0.164092	0.397178	0.655959	0.321197	0.0124593	-0.00368778	-0.110492	0.00145007	0.0468767	0.00333073	0.0113825	0.245808	0.0161338	0.070453	0.0816212	-0.0635881	0.146996	0.246708	0.188218	0.775262	0.48112	0.416084	0.0104539	-0.00648576	-0.0613968	0.935273	0.267432	0.539124	0.988665	0.500276	0.722508	-0.00582336	0.0169675	0.0258195	0.803841	0.689943	0.909089	0.997375	0.836584	0.958659	-0.0140044	0.0586305	0.0355579	0.252969	0.567768	0.484366	0.465251	0.743295	0.58806	-0.0041234	-0.0980182	-0.0189821	0.0947994	0.772792	0.229968	0.458838	0.888912	0.416221	0.00731817	-0.112275	-0.0261919	0.0514203	0.689565	0.138964	0.334171	0.846908	0.302038	0.0149814	-0.0664668	-0.00212247	0.243409	0.973866	0.471434	0.554762	0.989885	0.628145	-0.00370547	-0.168045	0.0119736	0.0782795	0.844592	0.196896	0.241504	0.921012	0.3283	0.00968652	-0.00336474	0.022694	0.951117	0.724023	0.92641	0.992429	0.855492	0.958552	-0.0143011	-0.0148449	-0.103976	0.0210043	0.0145956	0.761643	0.120046	0.736359	0.823344	0.88627	0.234956	0.914018	0.306385	0.859029	0.907464	0.929092	0.353487	-0.0136048	0.00710103	-0.0636323	0.00119995	0.227866	0.985076	0.447338	0.524066	0.993306	0.601749	-0.00291723	-0.0619172	0.0205447	0.621913	0.740449	0.821504	0.788233	0.857326	0.869776	-0.012413	0.0180359	0.0287343	0.740912	0.650896	0.878598	0.843449	0.803555	0.906972	-0.0134682	-0.0501949	1.18372	7.61362	0.0196907	0.0450493	0.043767	0.706503	0.792335	0.509571	0.753282	0.479269	0.489102	0.864395	0.763328	0.635337	0.825621	0.914387	0.885588	0.867052	0.667726	0.679343	0.897753	0.831	0.765696	-0.0132121	-0.0113483	-0.00845222	0.0358765	0.0304436	0.757628	0.641452	0.884836	0.913506	0.808957	0.92492	-0.0135793	-0.136451	0.0146817	0.262658	0.812675	0.494438	0.582582	0.904221	0.645762	-0.004475	-0.134945	0.0146346	0.211966	0.812757	0.424625	0.430395	0.903217	0.550118	-0.00210731	-0.000772599	0.0241222	0.306655	0.695057	0.551238	0.710855	0.830028	0.723617	-0.00616994
O95571	ETHE1	ENSG00000105755	0.00315754	-0.0223191	0.0112411	0.709223	0.0397014	0.246896	0.83839	0.137705	0.0337851	-0.00343187	0.00690265	0.399519	0.910763	0.699851	0.992864	0.955417	0.844896	-0.00982484	0.381754	-0.022362	0.448474	0.780589	0.733034	0.740686	0.914773	0.827409	-0.0123374	-0.000204778	-0.00168021	0.77295	0.978054	0.95849	0.929803	0.989066	0.976441	-0.0148366	0.00771127	0.013086	0.0364985	0.82917	0.11126	0.360174	0.907397	0.255157	0.0186308	-0.0333522	8.72358700209848e-05	0.856136	0.998878	0.983015	0.95203	0.999817	0.989033	-0.015117	0.00112957	0.0195468	0.399775	0.76402	0.698795	0.600518	0.900411	0.789569	-0.00987683	-0.0149924	0.00488687	0.815564	0.937952	0.970611	0.9662	0.970234	0.983471	-0.0150343	0.00251315	0.00452544	0.977929	0.942576	0.9971	0.995106	0.972875	0.998134	-0.0154581	-0.0114182	-0.0228496	0.864936	0.719392	0.932255	0.997649	0.854991	0.969675	-0.0144	0.025908	0.00347332	0.610136	0.955141	0.87711	0.775199	0.979667	0.909491	-0.0133384	0.054149	0.0209246	0.352386	0.749344	0.647445	0.730572	0.875501	0.773734	-0.00861635	0.0192158	0.0062249	0.737771	0.924562	0.944691	0.920436	0.965696	0.968701	-0.0144962	-0.00762386	-0.00502062	0.892631	0.937851	0.990269	0.960371	0.976933	0.992967	-0.0152319	-0.0286394	-0.00400746	0.762845	0.947702	0.954722	0.87936	0.97418	0.969916	-0.0146611	0.0490103	0.0133878	0.366069	0.832724	0.663003	0.781736	0.919071	0.793931	-0.00905395	0.0378412	-0.0430231	0.00450855	0.00582341	0.434088	0.516993	0.941648	0.928777	0.734897	0.777991	0.738787	0.709407	0.970937	0.965807	0.82517	0.836005	-0.0106658	-0.011649	-0.0223478	-0.0105299	0.669416	0.868889	0.911737	0.853793	0.934913	0.946158	-0.0140501	-0.0236476	-0.00383577	0.849099	0.950191	0.981103	0.924506	0.975187	0.987532	-0.0152035	0.0140954	0.00126726	0.793991	0.983904	0.965476	0.879379	0.992514	0.972058	-0.0149509	-0.0499673	0.363625	4.10292	-0.00667786	0.0182474	0.0179412	0.704811	0.93482	0.71944	0.914195	0.771835	0.774382	0.929653	0.957306	0.900287	0.824988	0.976998	0.941749	0.959317	0.873247	0.876642	0.947189	0.97041	0.942742	-0.0143561	-0.0149328	-0.0139594	-0.0385743	-0.00974827	0.737369	0.880163	0.944262	0.903693	0.941932	0.963726	-0.0146013	-0.00862891	-0.00317187	0.943068	0.958931	0.996539	0.975657	0.978568	0.997572	-0.0154493	-0.0292181	-0.0045784	0.785361	0.940638	0.962582	0.891563	0.970543	0.974186	-0.0149036	-7.47397e-05	-0.00205052	0.920503	0.97322	0.994403	0.982842	0.985696	0.997114	-0.0154155
Q15286	RAB35	ENSG00000111737	0.00160709	0.048655	0.0147279	0.126343	0.00955414	0.274778	0.288674	0.0563326	0.0547284	0.00103475	0.056182	0.631116	0.0867116	0.168517	0.996503	0.228882	0.384869	0.0120549	0.318614	0.049612	0.244284	0.255813	0.0419184	0.575961	0.57512	0.131317	0.038534	0.000512641	0.05819	0.170004	0.0710989	0.0727514	0.534219	0.199625	0.204427	0.0249302	-0.00128394	0.0570089	0.513352	0.0817564	0.151428	0.825697	0.216262	0.31	0.0138929	0.0167012	0.0577889	0.863625	0.0798549	0.18641	0.955101	0.214348	0.346114	0.01052	-0.000132537	0.0669649	0.851117	0.0526959	0.115288	0.923448	0.261247	0.226125	0.0179455	-0.020424	0.0693353	0.545293	0.0369978	0.0976602	0.91201	0.155241	0.290057	0.0204688	0.0189693	0.0693261	0.691116	0.0372776	0.108404	0.930904	0.153264	0.292101	0.0188824	-0.0737529	0.0582948	0.0352584	0.0781788	0.0103782	0.658675	0.23542	0.0781906	0.0539289	0.0587326	0.071688	0.0273552	0.0267603	0.0164328	0.115342	0.104657	0.0496379	0.0468088	0.0025189	0.0599887	0.934875	0.0858287	0.188558	0.982148	0.261929	0.368621	0.0103456	-0.0194258	0.0504371	0.521686	0.147787	0.153959	0.824782	0.371706	0.322971	0.0134272	0.00614441	0.0612194	0.836926	0.073788	0.185211	0.935391	0.251477	0.342815	0.0106182	-0.107238	0.0520015	0.0310396	0.102977	0.0183281	0.141262	0.262417	0.0612576	0.0452068	0.0450827	0.0737551	0.114568	0.0281581	0.0545738	0.560194	0.12003	0.174257	0.0292667	0.0426157	-0.100522	0.0670532	0.0437298	0.0942137	0.00352865	0.0393983	0.190258	0.0466909	0.00137446	0.376855	0.0401237	0.142136	0.380122	0.137512	0.00990332	0.0316117	0.0837442	-0.0169941	0.0530191	0.53893	0.117324	0.157577	0.776912	0.319877	0.304433	0.0131762	-0.147046	0.051342	0.0238003	0.108442	0.0146576	0.106353	0.264815	0.0465523	0.0488513	0.111236	0.0895382	5.78825558324692e-05	0.00470716	5.68687138508197e-05	0.0011222	0.0326667	0.00071876	0.127299	0.298012	-3.4844	0.0606418	0.0833985	0.0666772	0.0715692	9.08168253160186e-06	0.135449	0.991967	0.00677177	0.044251	0.0316653	9.69568023694462e-06	0.0321907	0.0985378	0.000267626	0.425184	0.998442	0.0399891	0.142447	0.115058	0.000185741	0.100705	0.252189	0.150909	0.0374647	0.020491	0.0825647	0.0743617	0.173054	0.0299687	0.0750131	0.501155	0.123984	0.184464	0.0244673	-0.166369	0.0479456	0.00828659	0.13198	0.00575864	0.140325	0.31386	0.0351063	0.062529	-0.140086	0.0495469	0.0124226	0.120109	0.00826936	0.0770702	0.291687	0.0336348	0.0572548	0.000715123	0.0585162	0.0688471	0.0679649	0.0355377	0.388724	0.19515	0.12893	0.0357012
P56556	NDUFA6	ENSG00000184983	0.000830815	-0.0525687	0.561709	0.450549	0.667953	0.878801	0.648052	0.791624	-0.00910035	0.00387957	-0.0575109	0.401865	0.411724	0.555862	0.992864	0.615374	0.747993	-0.00625256	-0.461109	0.0136534	0.435852	0.884883	0.68291	0.732383	0.95472	0.791756	-0.0110462	0.000520358	-0.0457689	0.516125	0.506979	0.656342	0.819061	0.699218	0.788884	-0.00889598	-0.00700832	-0.0606977	0.0941533	0.380264	0.19464	0.490739	0.582173	0.362965	0.0100172	0.00910847	-0.0478787	0.965241	0.497477	0.790203	0.988533	0.686899	0.863055	-0.011713	-0.0013825	-0.0698343	0.364497	0.345938	0.51052	0.564796	0.63544	0.639412	-0.00497359	-0.0384632	-0.050226	0.598418	0.481564	0.671129	0.926821	0.696101	0.810349	-0.00924454	0.130771	-0.0472894	0.203949	0.505546	0.343137	0.700022	0.713808	0.564922	0.0011977	0.0707123	-0.0210866	0.354842	0.770507	0.580842	0.933324	0.88807	0.760153	-0.00698632	0.0657615	-0.0329628	0.253671	0.637209	0.411269	0.465652	0.791795	0.520249	-0.0015994	0.0260419	-0.036162	0.694217	0.62798	0.731916	0.906684	0.805332	0.832595	-0.0105211	0.00662342	-0.0443741	0.919106	0.552842	0.786872	0.979714	0.757657	0.873785	-0.0116472	0.0506996	-0.028249	0.428934	0.698784	0.577775	0.718337	0.85234	0.714962	-0.00685128	0.0243633	-0.0456941	0.821257	0.510746	0.77095	0.913403	0.705725	0.840957	-0.0113291	0.0286193	-0.03816	0.642669	0.597255	0.709787	0.907775	0.774937	0.829608	-0.0101212	0.118593	-0.221048	-0.0252288	-0.115577	0.0296475	0.00309673	0.714202	0.110873	0.0736301	0.00927563	0.218301	0.0375682	0.845959	0.269219	0.184871	0.0359122	0.0247487	0.0559976	0.0853055	-0.0172075	0.149983	0.810997	0.27944	0.418887	0.908332	0.444662	0.00437246	-0.0919106	-0.0523129	0.514839	0.453196	0.639114	0.71216	0.645608	0.728745	-0.00848002	0.189885	0.00454733	0.00160076	0.947211	0.00533542	0.012	0.975111	0.0191233	0.0636378	0.626947	-8.69132	-17.0815	0.00372478	-0.0665597	-0.055214	1.45027396851285e-05	0.0856832	0.18974	0.954644	0.350352	0.438237	6.3041491469849e-05	0.170137	0.31609	0.000352262	0.342071	0.738671	0.979109	0.551158	0.636028	0.000684816	0.302309	0.505839	0.125903	0.0120963	0.00248849	0.276219	0.00372337	0.0330415	0.958877	0.0808348	0.263106	0.980668	0.193963	0.0233361	-0.01635	-0.048585	0.905203	0.487952	0.785168	0.960598	0.688726	0.857639	-0.0117031	-0.00242599	-0.0476581	0.984125	0.495614	0.79062	0.99005	0.691371	0.853375	-0.0118117	0.000310824	-0.0449655	0.713293	0.514822	0.757897	0.920751	0.70555	0.862827	-0.0111488
A1L0T0	ILVBL	ENSG00000105135	-0.0010814	-0.0297761	0.212869	0.479828	0.313229	0.673863	0.672508	0.506253	0.00258793	-0.00281515	-0.0292448	0.316609	0.491536	0.412586	0.981996	0.683289	0.636307	-0.00164865	-1.17026	0.0856878	0.000488498	0.102028	0.00191132	0.0346161	0.372959	0.0193091	0.0905675	0.00139091	-0.0407773	0.00385021	0.317927	0.0101127	0.105833	0.526177	0.0529923	0.0543089	5.00986622380518e-05	-0.0340492	0.984293	0.420513	0.717222	0.995637	0.616561	0.813656	-0.0103642	-0.016508	-0.035567	0.896602	0.40713	0.676782	0.966567	0.611329	0.781805	-0.00930425	-0.000311525	-0.0190663	0.732513	0.666902	0.88688	0.84852	0.849242	0.924475	-0.0136156	-0.0217569	-0.0142642	0.617806	0.737633	0.829962	0.931619	0.863713	0.903032	-0.0125738	-0.0910127	-0.0177306	0.13819	0.675011	0.312025	0.629722	0.827322	0.533972	0.00266847	-0.0261774	-0.0429994	0.574363	0.330684	0.578117	0.984776	0.562072	0.759289	-0.00691291	0.0970489	-0.0155736	0.00500125	0.706844	0.0130819	0.0377243	0.839943	0.041962	0.0501472	0.0583859	-0.0117877	0.145458	0.793354	0.235597	0.537643	0.901687	0.422511	0.00694876	0.0549886	-0.0126819	0.163772	0.778462	0.2579	0.541997	0.893305	0.445841	0.00556596	0.0739627	-0.00893903	0.0561603	0.838446	0.109417	0.276619	0.928147	0.242577	0.0185972	-0.0173355	-0.0377974	0.791383	0.371031	0.65899	0.897302	0.582843	0.75341	-0.00889064	0.104734	-0.00345421	0.00448797	0.935184	0.0116487	0.201348	0.969839	0.0658752	0.0522335	0.0963985	-0.114685	-0.0195128	-0.0572623	0.00332676	0.0113927	0.635559	0.194102	0.00886542	0.0337637	0.0694483	0.0760487	0.793476	0.384421	0.045351	0.0881348	0.0562369	0.0367469	0.0422905	-0.0225964	0.240074	0.605837	0.335472	0.537644	0.783833	0.497295	0.00154746	-0.155621	-0.0457709	0.0675331	0.274485	0.125315	0.205851	0.479247	0.224682	0.0166749	0.123559	-0.00374753	0.000686302	0.927898	0.0020608	0.00652707	0.965527	0.00942987	0.0773463	0.174745	-1.77054	1.91417	-0.0233351	-0.0279883	-0.0254089	0.0529398	0.563981	0.808303	0.57986	0.519317	0.55698	0.102323	0.710727	0.815517	0.137679	0.797837	0.961993	0.758482	0.699303	0.731244	0.172949	0.792959	0.891233	0.0197602	-0.0102206	-0.0123939	0.108075	-0.0175714	0.171431	0.691498	0.262297	0.499552	0.839008	0.414566	0.00534921	-0.110503	-0.0449881	0.183104	0.2871	0.27554	0.495895	0.505946	0.445917	0.00458935	-0.0943475	-0.0440128	0.200682	0.297118	0.294836	0.416014	0.510086	0.425741	0.00354423	0.00162462	-0.039533	0.0013185	0.329068	0.00377492	0.076001	0.537703	0.0283082	0.0686471
Q7L9L4	MOB1B	ENSG00000173542	0.00259331	0.068967	0.12552	0.400777	0.178753	0.571932	0.603078	0.358528	0.0111583	-1.52044e-05	0.085563	0.997795	0.305186	0.58059	0.999051	0.511448	0.765138	-0.00692657	0.555422	0.0175949	0.429686	0.875252	0.542913	0.727426	0.950487	0.688402	-0.00687563	-0.00344497	0.0922308	0.000218258	0.23879	0.000619004	0.0429701	0.439437	0.00811204	0.0943917	-0.00762221	0.0725402	0.122817	0.37453	0.170894	0.532374	0.576844	0.334852	0.0120277	0.389334	0.0592762	0.114823	0.474961	0.166666	0.470002	0.668653	0.324509	0.0122228	0.00256296	0.158368	0.149687	0.0676489	0.117373	0.320581	0.293881	0.228474	0.0176726	-0.180015	0.129385	0.033622	0.116508	0.0345168	0.602544	0.306509	0.163586	0.0361368	0.301754	0.133486	0.0114298	0.103158	0.0134115	0.328299	0.282151	0.089173	0.0501605	0.00811656	0.089903	0.928992	0.298403	0.577533	0.998483	0.528275	0.759038	-0.00689714	-0.300148	0.0202466	5.23995530797091e-06	0.792433	1.74372281038535e-05	0.000463097	0.892238	0.000506335	0.142128	0.0110204	0.0902213	0.888558	0.30941	0.574898	0.970204	0.545014	0.722975	-0.00677396	-0.00578639	0.0829976	0.940413	0.350147	0.578966	0.98265	0.589995	0.72381	-0.00688318	-0.102863	0.0469426	0.175332	0.586344	0.230935	0.477458	0.784759	0.396388	0.00725404	0.144919	0.0948653	0.256406	0.24856	0.304156	0.487293	0.459609	0.446923	0.00303891	-0.135268	0.0422717	0.0628968	0.617371	0.101605	0.481354	0.790153	0.254051	0.0198672	-0.122493	0.231949	0.0633891	0.145453	0.0588963	0.00918752	0.440513	0.0936392	0.0962006	0.0210096	0.300201	0.0673926	0.648184	0.241412	0.21861	0.0632418	0.0206974	0.0438607	-0.0195545	0.0794437	0.781743	0.356579	0.554973	0.911539	0.593581	0.690053	-0.00627529	0.290976	0.101644	0.0806769	0.215485	0.124702	0.231138	0.413311	0.223948	0.0167496	-0.247007	0.0186902	0.000513005	0.817141	0.00135027	0.00530448	0.905407	0.00705171	0.0833744	-0.460007	10.6039	13.0976	0.0488059	0.0961002	0.081873	0.0087704	0.0772089	0.397856	0.549037	0.256029	0.335062	0.0183508	0.132126	0.442486	0.0373032	0.323582	0.846335	0.733569	0.450883	0.543245	0.0456053	0.252834	0.616599	0.0455317	0.0159915	-0.00276821	-0.36672	0.0183884	0.0168229	0.829312	0.0327537	0.193671	0.915348	0.107993	0.03692	0.175938	0.0981319	0.279027	0.236459	0.320301	0.596424	0.450299	0.489224	0.00226357	0.210527	0.100672	0.143908	0.222156	0.197448	0.337959	0.428938	0.321545	0.00971918	-0.00339309	0.0884313	0.000583261	0.261869	0.00155742	0.0620031	0.467779	0.0157868	0.0813438
Q86V88	MDP1	ENSG00000213920	0.00186974	-0.0961842	0.216943	0.191793	0.240283	0.675653	0.377044	0.429418	0.00664786	-0.000426295	-0.0831217	0.930854	0.264906	0.514508	0.996503	0.468223	0.715807	-0.00505646	0.977118	-0.159637	0.118308	0.109885	0.207272	0.41424	0.386499	0.37467	0.0104429	0.000110038	-0.0842683	0.897587	0.253306	0.5169	0.970502	0.456921	0.697021	-0.00516713	-0.00636188	-0.100164	0.152145	0.173943	0.175357	0.563544	0.357919	0.339803	0.0116297	0.120207	-0.0923513	0.587273	0.217472	0.445462	0.840126	0.416812	0.597905	-0.0028308	0.00378226	-0.0164605	0.0177828	0.830095	0.040147	0.0713529	0.930383	0.106016	0.0338761	-0.0451929	-0.065695	0.558014	0.383714	0.566731	0.918656	0.612306	0.739555	-0.00660241	0.130122	-0.0629758	0.231688	0.401929	0.328362	0.726871	0.624943	0.550048	0.00187902	0.033353	-0.0568737	0.680051	0.458191	0.647001	0.984776	0.673467	0.803963	-0.0086718	-0.218891	-0.131852	0.000244245	0.0638348	0.000602523	0.00521146	0.188891	0.00514242	0.0940761	-0.01476	-0.0905404	0.833562	0.253636	0.505136	0.950503	0.487577	0.666571	-0.00477223	-0.0496579	-0.105919	0.472184	0.181805	0.398443	0.789307	0.414971	0.578372	-0.00111131	-0.0468251	-0.10181	0.490877	0.189942	0.406984	0.763344	0.426238	0.572113	-0.00143802	0.0931508	-0.0782425	0.41463	0.287627	0.369801	0.639151	0.501724	0.512533	3.69859989758359e-05	-0.0871072	-0.110133	0.179583	0.147479	0.217392	0.646667	0.343524	0.408689	0.00824069	-0.0649521	0.0847175	-0.0939197	-0.0571693	0.262333	0.290279	0.203859	0.466911	0.285742	0.323327	0.591264	0.511666	0.406196	0.658948	0.450056	0.445403	0.00402811	0.0021356	0.0441503	-0.0660508	0.481601	0.388031	0.418698	0.739119	0.62285	0.575497	-0.00188895	0.310756	-0.0654308	0.0354999	0.366872	0.0583632	0.137252	0.570279	0.128432	0.0282558	-0.195282	-0.135245	0.00212837	0.0643868	0.00471063	0.0146913	0.185499	0.0173592	0.0654441	-0.417042	3.58845	6.92258	-0.115796	-0.0755941	-0.0802849	0.00753149	0.503782	0.615853	0.111157	0.320122	0.289148	0.0148963	0.452894	0.499521	0.0331471	0.762538	0.917578	0.264168	0.519896	0.492857	0.0388977	0.585759	0.663025	0.048613	-0.00313256	-0.00466966	-0.215481	-0.12168	0.11663	0.115038	0.156015	0.426134	0.291521	0.295115	0.0133286	0.0680193	-0.0771845	0.638656	0.296715	0.480607	0.841231	0.516294	0.634967	-0.00403325	0.171909	-0.0700605	0.180071	0.339645	0.217832	0.388768	0.552299	0.343991	0.00820959	7.83137994043967e-05	-0.0841127	0.93081	0.254084	0.519248	0.983391	0.459	0.698149	-0.00523775
Q16352	INA	ENSG00000148798	0.00751714	0.271021	0.00329114	0.0281845	0.000549937	0.146941	0.106347	0.00881268	0.095348	0.0142473	0.281383	0.0885211	0.0268757	0.00979419	0.973209	0.106401	0.0681033	0.0543675	3.09978	0.0354588	0.00317549	0.829224	0.000801005	0.0721396	0.931625	0.0119439	0.104707	-0.00118842	0.32298	0.416087	0.0111165	0.0301257	0.763056	0.0571663	0.112459	0.038168	-0.00608212	0.306445	0.423209	0.0160448	0.0306778	0.787678	0.0724158	0.111561	0.0381884	0.453592	0.288432	0.230565	0.0248134	0.0204186	0.599358	0.0968553	0.088603	0.0436189	0.00751145	0.399693	0.0058864	0.00263814	0.00159452	0.0315464	0.0595818	0.00926018	0.0810085	-0.114784	0.302649	0.385434	0.0202483	0.0491801	0.868756	0.107195	0.198877	0.0308316	0.507309	0.31505	0.00595191	0.0132581	0.00161056	0.277267	0.0809715	0.0280707	0.0808659	-0.00587235	0.378478	0.965846	0.00414452	0.0135591	0.998483	0.0409364	0.0900544	0.0499993	-0.246529	0.265396	0.0174389	0.0348603	0.00246261	0.0856713	0.123855	0.013109	0.0742404	-0.0862771	0.282228	0.472717	0.0384393	0.0324305	0.807824	0.16371	0.116346	0.0367874	-0.106821	0.272393	0.366108	0.0455781	0.02788	0.718144	0.190129	0.104082	0.0390252	-0.130323	0.270132	0.262049	0.0425622	0.0223434	0.576508	0.18136	0.0834124	0.0422925	0.0859334	0.324551	0.660556	0.0109294	0.038134	0.818312	0.0614849	0.10375	0.0343837	-0.243991	0.237812	0.0277971	0.06622	0.00390863	0.379754	0.207414	0.0338836	0.0681444	-0.206289	0.227068	0.278655	0.372359	0.0371794	0.0979554	0.0273879	0.00619074	0.00501969	0.0156255	0.241795	0.272791	0.11193	0.0432971	0.0321493	0.0519327	0.0645229	0.0482738	-0.053765	0.298296	0.618209	0.0246349	0.0391807	0.822291	0.127278	0.117117	0.034241	0.379339	0.337275	0.137013	0.0080304	0.0146286	0.32373	0.0477864	0.0465177	0.0488804	-0.317478	0.230375	0.00373297	0.0678444	0.000651778	0.0219767	0.192871	0.0041469	0.093667	-0.969291	6.86775	5.05213	0.238198	0.319116	0.309731	0.000254722	0.456385	0.831312	0.0513333	0.015507	0.0184053	5.38576903710005e-05	0.0467613	0.0603848	0.00278286	0.733334	0.967044	0.157605	0.0703853	0.0796197	0.000609966	0.128507	0.190134	0.128034	0.0318328	0.0279572	-0.300853	0.2616	0.203166	0.05003	0.0196876	0.533117	0.170912	0.0789137	0.0444906	0.554776	0.354422	0.0244836	0.00505342	0.00350099	0.211297	0.0395467	0.0253436	0.0697343	0.305199	0.338094	0.166031	0.00803713	0.0169443	0.369893	0.0512202	0.0559067	0.046711	-0.000848977	0.321304	0.582127	0.0116258	0.0360656	0.869823	0.0596134	0.130417	0.0354807
P30536	TSPO	ENSG00000100300	0.00123452	0.357148	0.629959	0.00476235	0.0128835	0.89929	0.0316289	0.0680655	0.0503706	0.00470182	0.352612	0.570478	0.00559578	0.0123159	0.996503	0.0376169	0.0790097	0.0510286	0.296708	0.341283	0.770428	0.0372276	0.0203058	0.921888	0.232504	0.0832054	0.0510089	-5.86602e-05	0.365023	0.967576	0.00383744	0.0150509	0.989875	0.0282661	0.0698621	0.0484607	0.013315	0.398622	0.0746804	0.00150759	0.00251449	0.453346	0.0143231	0.0240668	0.075056	-0.495287	0.398419	0.183925	0.0018087	0.00596699	0.552348	0.0163056	0.0429426	0.0615494	-0.0121887	0.186637	3.2576146015728e-06	0.127634	4.87283340617345e-07	0.000176419	0.395923	2.02671582725909e-05	0.189379	0.17004	0.344585	0.191604	0.00735557	0.0108931	0.80084	0.0579739	0.0897436	0.0532184	-0.344017	0.338878	0.0606469	0.00795825	0.00438167	0.506163	0.0597009	0.0477349	0.0664924	-0.0982788	0.292494	0.467941	0.0238082	0.0392769	0.97818	0.11422	0.168168	0.0342043	0.19141	0.406658	0.0622475	0.0013043	0.00252826	0.195765	0.0139342	0.0133481	0.0738656	-0.0171802	0.357705	0.884787	0.00822947	0.0143236	0.969029	0.0660753	0.06849	0.0488212	-0.122011	0.311782	0.294771	0.020471	0.00834351	0.665575	0.121442	0.0467251	0.0566967	-0.150081	0.308739	0.189746	0.0188281	0.00610646	0.496309	0.116051	0.0343527	0.0612157	-0.564412	0.328644	0.00293166	0.00696138	0.000170458	0.0383799	0.0470838	0.00241509	0.111504	0.213166	0.437408	0.0513509	0.000765171	0.00206079	0.463352	0.0119882	0.0227069	0.0773464	0.212806	-0.519482	0.407842	0.265837	0.0288647	7.09127923749234e-05	0.00115983	0.0342283	0.00126082	2.39222604807058e-06	0.215829	0.00629575	0.0146621	0.126801	0.0126639	0.000192755	0.084348	0.170336	-0.133076	0.320643	0.209017	0.0138414	0.00627558	0.498903	0.0912207	0.0342403	0.0612787	-0.57831	0.337565	0.0205134	0.00641024	0.000936708	0.0964186	0.0414522	0.00724963	0.0885566	0.287286	0.446624	0.00784692	0.000440731	0.000398972	0.0375524	0.00659729	0.00290952	0.100538	0.838193	-11.6777	21.7031	0.436365	0.393306	0.41077	0.0014075	0.194015	0.348289	0.000429104	0.00232439	0.00146906	8.30095937995451e-05	0.00283341	0.00424885	0.00954481	0.501906	0.823537	0.00617206	0.0195148	0.0144087	0.000831603	0.0230128	0.0373357	0.122166	0.0733287	0.0674436	0.144861	0.39475	0.534653	0.00306974	0.0114195	0.799547	0.0299377	0.0568324	0.0525254	-0.592294	0.328347	0.014536	0.00800239	0.000691675	0.176258	0.0528746	0.00858923	0.0928318	-0.60762	0.326659	0.00459235	0.00773327	0.000245769	0.0427881	0.0498673	0.00300547	0.107269	1.42552254310409e-05	0.364876	0.992529	0.0038433	0.0150627	0.997956	0.0286265	0.0720845	0.0484491
Q9UN86	G3BP2	ENSG00000138757	0.00114035	-0.0772421	0.243406	0.105149	0.169733	0.702418	0.255078	0.346166	0.0119457	0.000393266	-0.0710007	0.901283	0.140738	0.333453	0.996503	0.313998	0.561744	0.00162739	0.768086	-0.130836	0.0546858	0.0404954	0.0831002	0.281203	0.242397	0.203186	0.0266056	-0.000394954	-0.0689847	0.473659	0.147161	0.262963	0.799824	0.321731	0.456536	0.00531009	-0.00119272	-0.0712686	0.679842	0.138718	0.323484	0.897298	0.308245	0.500262	0.00212802	0.162964	-0.0809482	0.253252	0.0934591	0.174526	0.619616	0.236526	0.333162	0.0115223	0.00192556	-0.0239408	0.0603368	0.628621	0.100118	0.170711	0.825729	0.205231	0.0200913	-0.0206637	-0.049075	0.675584	0.309712	0.538788	0.945339	0.546175	0.720047	-0.00581364	0.107455	-0.0463412	0.121959	0.33345	0.177081	0.612493	0.567431	0.391239	0.0113892	0.0305767	-0.0447459	0.555508	0.362873	0.488252	0.984776	0.59132	0.694012	-0.00427895	-0.131294	-0.0985159	0.00068119	0.0335463	0.00102554	0.0098346	0.120911	0.00735492	0.0866332	0.0303205	-0.0570352	0.503228	0.264343	0.268353	0.823333	0.499711	0.456755	0.00495795	0.0477892	-0.049106	0.283082	0.335459	0.188461	0.656548	0.57631	0.365079	0.0103534	-0.000655667	-0.070208	0.988085	0.162282	0.336001	0.99582	0.389637	0.503707	0.00151048	0.191629	-0.0576084	0.00848905	0.214281	0.0103843	0.0656978	0.419439	0.0412807	0.0535159	-0.034468	-0.0810118	0.41365	0.102098	0.24396	0.812141	0.275929	0.435386	0.00646617	-0.0494449	0.156169	-0.0790538	-0.0361483	0.187613	0.00217831	0.0990309	0.462285	0.142729	0.00241875	0.511876	0.0306023	0.258643	0.656313	0.282459	0.0144378	0.0146892	0.0756169	0.0361209	-0.0569469	0.374126	0.250879	0.229512	0.662938	0.490142	0.391464	0.00740613	0.324324	-0.0527648	0.000594831	0.248437	0.000917303	0.01066	0.452578	0.00716916	0.0888524	-0.154313	-0.112063	0.000156948	0.0164675	0.000262234	0.00223253	0.0744266	0.00213885	0.106371	-0.354447	8.63485	19.2679	-0.0987273	-0.0672784	-0.0784361	0.000399153	0.0118186	0.0292949	0.0330461	0.162057	0.104012	0.000631426	0.0112084	0.0248682	0.00380155	0.154986	0.609903	0.118226	0.336848	0.256183	0.00367052	0.0526283	0.110519	0.0941127	0.0532017	0.0413384	-0.183041	-0.103711	0.0390636	0.0375842	0.0402517	0.277464	0.144191	0.123522	0.0338372	0.174163	-0.0581437	0.0619312	0.219721	0.0593378	0.305659	0.428568	0.166315	0.0280063	0.243255	-0.0532648	0.00301289	0.250136	0.0041191	0.0334254	0.46111	0.0202778	0.0673863	-0.000259861	-0.0695673	0.655164	0.144195	0.30785	0.899059	0.3184	0.511768	0.00287672
Q86UY8	NT5DC3	ENSG00000111696	0.000622502	-0.333595	0.789033	0.00372677	0.0145652	0.945073	0.026869	0.0733389	0.0485764	0.00695084	-0.347979	0.354968	0.00260939	0.00982681	0.983963	0.0231531	0.0681119	0.0543191	-2.19648	-0.151825	0.0221255	0.316943	0.00134267	0.184998	0.630134	0.0156658	0.0963356	0.00378424	-0.333232	0.00309001	0.00248907	0.000205924	0.0973294	0.0210576	0.0038864	0.109714	-0.0013917	-0.335894	0.839105	0.00366593	0.0142988	0.952792	0.0258119	0.0694181	0.0495923	0.253115	-0.346684	0.455429	0.00286395	0.0114152	0.768955	0.0219674	0.0626659	0.0521367	0.00373279	-0.158563	0.100152	0.150166	0.0388842	0.24334	0.424955	0.103424	0.0343547	0.00301873	-0.20855	0.977949	0.0523053	0.150958	0.995822	0.19111	0.368329	0.0138325	-0.256325	-0.216428	0.0949649	0.0420247	0.0372598	0.56614	0.165612	0.161235	0.0349934	-0.0239781	-0.301882	0.846625	0.0111211	0.0376578	0.997649	0.0708853	0.165112	0.0348345	0.0204849	-0.325166	0.827122	0.00497876	0.014741	0.907161	0.0334109	0.0459295	0.0484008	0.103419	-0.285529	0.335708	0.0193411	0.00948214	0.72145	0.109204	0.0527666	0.0548384	0.124806	-0.275153	0.23744	0.0239965	0.00749338	0.615697	0.133016	0.043518	0.058255	0.168474	-0.266432	0.104235	0.0248781	0.00401379	0.372565	0.134283	0.0256596	0.0672566	0.087699	-0.323967	0.616436	0.00463816	0.0133116	0.788695	0.0357894	0.0490312	0.0498929	0.109175	-0.292958	0.274783	0.0131732	0.00880642	0.720668	0.0720606	0.0553915	0.0563347	0.100068	-0.0219416	-0.309776	-0.363661	0.261616	0.85837	0.00705044	0.00307334	0.00851316	0.00977977	0.590509	0.928616	0.044858	0.0282112	0.0443097	0.0373401	0.05683	0.0552166	0.128929	-0.282789	0.180484	0.0167931	0.00651336	0.461915	0.1027	0.0352207	0.0607373	-0.0391417	-0.330616	0.864463	0.00408371	0.0157923	0.933715	0.0307133	0.0490471	0.047751	-0.00374063	-0.329588	0.970042	0.00511127	0.0160137	0.98385	0.0342109	0.0428585	0.0475455	-0.0477876	4.99075	4.42144	-0.332467	-0.350582	-0.357365	0.844346	0.543851	0.834332	0.00423153	0.00303984	0.00244863	0.0157179	0.00825942	0.00972153	0.910538	0.786944	0.967044	0.0289498	0.0231327	0.0199297	0.0406038	0.0430762	0.0616495	0.0478207	0.0577075	0.0553047	-0.0263589	-0.333451	0.901174	0.005902	0.0159015	0.969858	0.0454532	0.0693131	0.0476493	-0.124439	-0.336871	0.576475	0.00351303	0.0137023	0.803845	0.0317981	0.0616762	0.0498446	0.00477118	-0.328239	0.980772	0.00440688	0.0160203	0.988321	0.0349833	0.0534981	0.0475394	0.00311296	-0.328359	0.02194	0.00324433	0.00119482	0.25218	0.0256194	0.0130897	0.0851109
Q5T4S7	UBR4	ENSG00000127481	-0.000957781	0.0575263	0.235145	0.143244	0.207327	0.697153	0.315579	0.393077	0.00889971	0.000647339	0.0497021	0.804591	0.21091	0.407899	0.996503	0.406364	0.632613	-0.00147264	-0.727491	0.104802	0.0342329	0.0554876	0.0756786	0.221268	0.28208	0.190972	0.028245	0.000574321	0.0503696	0.205773	0.197348	0.188233	0.586145	0.387965	0.373372	0.0104527	-0.000439988	0.0507906	0.853834	0.201258	0.416339	0.958196	0.392161	0.587576	-0.00181434	0.172233	0.0398008	0.142821	0.31439	0.14316	0.504182	0.519878	0.294557	0.0145304	0.000141726	0.0922371	0.860051	0.0194725	0.0574807	0.927539	0.157299	0.136442	0.0284853	0.00560903	0.0901782	0.884067	0.0176022	0.0577648	0.978153	0.097672	0.217837	0.0284111	-0.0383691	0.0891501	0.479891	0.0187542	0.0454461	0.863701	0.101583	0.179095	0.0320173	0.0093474	0.0386473	0.827662	0.3428	0.636103	0.997649	0.572918	0.797478	-0.00840619	-0.00650709	0.0499966	0.841839	0.208637	0.412303	0.913895	0.408185	0.520942	-0.0016381	0.0483648	0.0720315	0.194681	0.0871614	0.180836	0.591744	0.263807	0.358607	0.010982	0.0469552	0.0719038	0.200869	0.0881119	0.18504	0.578511	0.275706	0.36147	0.0106322	0.0367393	0.0651914	0.309665	0.114834	0.250562	0.621792	0.3222	0.419631	0.00600749	0.0556261	0.0549978	0.360235	0.160924	0.27633	0.588755	0.348271	0.417277	0.0045094	0.044361	0.0662031	0.201455	0.104131	0.18475	0.670419	0.279463	0.368944	0.0107392	0.0123822	0.0472622	0.0540604	0.0760703	0.690143	0.267281	0.173521	0.0701621	0.386948	0.159477	0.879352	0.48702	0.367556	0.200196	0.546496	0.268952	-0.000664741	0.0130946	0.0496041	0.0693467	0.138029	0.089397	0.13892	0.400351	0.271958	0.279359	0.0151023	0.174018	0.0608605	0.0275781	0.117145	0.0366548	0.116584	0.278151	0.0909189	0.0352383	-0.0811586	0.0294931	0.0178229	0.455004	0.0250398	0.0673832	0.652274	0.0601578	0.0409215	-0.328185	3.87091	5.51657	0.0249248	0.0684139	0.0632569	6.35612148495697e-05	0.173987	0.451975	0.505238	0.0901564	0.116903	0.000136777	0.116967	0.222667	0.0010314	0.480299	0.861115	0.698684	0.228392	0.274958	0.00118041	0.23243	0.408619	0.115343	0.0178634	0.00793415	-0.0480269	0.0428306	0.514869	0.302166	0.338716	0.787918	0.525304	0.492608	0.00139852	0.078142	0.0569526	0.312409	0.149499	0.2511	0.626765	0.33764	0.420806	0.00602175	0.0971655	0.058329	0.156423	0.137856	0.152923	0.356089	0.316716	0.269551	0.0136348	0.00064014	0.0509183	0.181142	0.192116	0.171342	0.587117	0.383635	0.358639	0.0118941
Q8NE86	MCU	ENSG00000156026	-0.000106489	-0.100769	0.920709	0.0545244	0.146981	0.979647	0.165556	0.317295	0.014131	0.00115243	-0.104492	0.739074	0.0476856	0.139713	0.996503	0.153634	0.343563	0.0148998	-0.840095	-0.00488271	0.0574468	0.944379	0.0562408	0.288901	0.978792	0.157352	0.0334288	0.00161016	-0.10411	0.00662223	0.0401225	0.00382168	0.132857	0.137492	0.0279533	0.0684693	-0.0034933	-0.107108	0.26259	0.0395401	0.0815963	0.674751	0.132211	0.209014	0.0233741	0.14977	-0.111545	0.336423	0.0350392	0.0928969	0.687143	0.123063	0.226209	0.0210654	0.00028677	-0.0628505	0.795377	0.243342	0.421297	0.889073	0.532156	0.560955	-0.00198507	-0.0180565	-0.0661545	0.732899	0.201855	0.411018	0.952251	0.429039	0.630894	-0.00160141	-0.0353335	-0.067782	0.636462	0.191114	0.389538	0.916315	0.410668	0.604677	-0.000768264	-0.0223034	-0.0862752	0.694397	0.110268	0.276939	0.986889	0.289171	0.512968	0.00451122	-0.0273855	-0.107404	0.525135	0.0418378	0.120615	0.71481	0.140319	0.21305	0.017125	0.0259637	-0.0903792	0.599584	0.106287	0.128629	0.867299	0.297191	0.289238	0.0161518	0.0292517	-0.0886826	0.547813	0.113215	0.123218	0.836904	0.321405	0.280451	0.0168021	0.0107246	-0.0974261	0.822899	0.0762485	0.144046	0.931746	0.256908	0.291183	0.0144369	0.0413433	-0.0987832	0.607523	0.0582366	0.129395	0.781819	0.185646	0.246716	0.0160619	0.0254851	-0.0949374	0.578299	0.0785501	0.118189	0.886081	0.232104	0.280545	0.017567	0.0496113	-0.0779444	-0.0939346	-0.133548	0.223939	0.165678	0.0718264	0.0163812	0.065696	0.04277	0.551388	0.368789	0.210625	0.0804987	0.170969	0.104808	0.0264711	0.0331815	0.0295934	-0.0927422	0.503065	0.0866735	0.110198	0.753768	0.267252	0.239227	0.0186327	-0.0043473	-0.103477	0.966972	0.0477508	0.137899	0.983593	0.156614	0.239894	0.015215	0.0526702	-0.0888137	0.246847	0.0943275	0.070404	0.421545	0.243267	0.132991	0.0254259	0.229699	-3.38866	-7.25739	-0.0844836	-0.116718	-0.112325	0.0376652	0.368809	0.45404	0.102725	0.0299474	0.0358551	0.0157837	0.0748128	0.0846932	0.10787	0.670594	0.861115	0.249865	0.109607	0.124637	0.0407319	0.172958	0.231799	0.0477591	0.0246977	0.0228055	0.00966029	-0.101458	0.920819	0.065085	0.137335	0.97557	0.201248	0.272783	0.0152775	0.0125909	-0.102408	0.901817	0.0507266	0.136967	0.960384	0.173906	0.286703	0.0153185	0.0198728	-0.1019	0.826432	0.0514707	0.134726	0.911678	0.172253	0.245837	0.0155703	0.0016869	-0.102449	0.00702124	0.0433921	0.00402879	0.147436	0.146236	0.0294682	0.0677068
Q9H3S7	PTPN23	ENSG00000076201	0.000342769	-0.0527205	0.69247	0.212328	0.445856	0.918576	0.403947	0.623538	-0.00284443	0.0022196	-0.0563943	0.428095	0.184511	0.351885	0.996503	0.372397	0.580142	0.000800661	-0.332168	-0.0318992	0.367936	0.58749	0.276628	0.686027	0.819833	0.449922	0.00528298	0.000127407	-0.0501932	0.793847	0.23288	0.476767	0.93828	0.432499	0.66436	-0.00390838	-0.00458782	-0.0619993	0.0688615	0.137459	0.0850904	0.438104	0.306406	0.214014	0.022734	0.198981	-0.0639464	0.113923	0.131895	0.137584	0.468304	0.297446	0.287682	0.0151326	0.00238687	0.0228636	0.00493968	0.573871	0.0184767	0.0276079	0.793554	0.0595384	0.0454306	-0.0487388	-0.00761406	0.236215	0.849351	0.482134	0.814334	0.925693	0.68093	-0.00408265	0.093014	-0.00615213	0.108888	0.877537	0.268363	0.590669	0.941795	0.490033	0.00499657	0.0356074	-0.0509353	0.441904	0.246227	0.307264	0.969246	0.468784	0.542882	0.00290619	-0.0299767	-0.0570516	0.39038	0.179649	0.333022	0.60185	0.370819	0.445935	0.00164727	0.119688	0.000495495	0.00237846	0.990929	0.0046876	0.0998436	0.996627	0.0341061	0.065027	0.116006	9.45508684777725e-05	0.00278669	0.998273	0.00542121	0.0973837	0.999517	0.0354259	0.0629333	0.0940719	-0.0152491	0.0142589	0.724497	0.023667	0.139236	0.867869	0.086514	0.0414442	0.288138	-0.031957	4.29676685997474e-06	0.40986	1.19684330428106e-05	0.00184379	0.615069	0.000428268	0.14708	0.0331337	-0.0389404	0.373572	0.371742	0.332889	0.78492	0.592395	0.525997	0.00166713	0.0275688	0.110149	-0.0445704	-0.0234674	0.406543	0.0152919	0.292878	0.594722	0.350527	0.0240321	0.721234	0.0914908	0.508706	0.760535	0.510747	0.0692626	0.000867688	0.0418506	0.120155	-0.0070877	0.000631056	0.865637	0.00140731	0.0243246	0.933275	0.0123383	0.0827862	0.406867	-0.0284119	5.71336528304445e-07	0.458234	1.75399628663885e-06	0.000291059	0.650984	0.000131043	0.173121	-0.0954216	-0.0758979	0.00910434	0.0726679	0.0162965	0.0415124	0.203291	0.0433599	0.047287	-0.361639	4.06408	2.12927	-0.0792902	-0.0482671	-0.0538636	3.7153434487219e-05	0.184624	0.787461	0.0483361	0.265031	0.214624	9.69835564883606e-05	0.190314	0.443914	0.000683269	0.489878	0.95562	0.152294	0.461163	0.40907	0.000924816	0.324922	0.617133	0.120046	0.0103649	-0.00281871	-0.0161643	-0.0527434	0.837881	0.236276	0.485028	0.947806	0.45477	0.624659	-0.00417579	0.340872	-0.0269893	2.10303327355704e-05	0.493986	5.6341888816959e-05	0.0188107	0.694448	0.00175934	0.127425	0.363793	-0.0250609	2.0018548180051e-07	0.510104	6.34925021186702e-07	0.000259101	0.704207	5.9806839800562e-05	0.186046	9.87581303302324e-05	-0.0500223	0.847753	0.234413	0.484347	0.96821	0.435241	0.673344	-0.00415394
Q5TDH0	DDI2	ENSG00000197312	0.000757347	-0.112611	0.493334	0.0376734	0.105255	0.846968	0.129444	0.25752	0.0191826	-0.00102657	-0.105065	0.774243	0.054173	0.12782	0.996503	0.166972	0.32487	0.0162473	0.286374	-0.122362	0.539974	0.102571	0.238363	0.80315	0.374236	0.40941	0.00794775	8.38196024894573e-05	-0.108525	0.892916	0.0445116	0.131383	0.968392	0.147027	0.298124	0.0159537	0.0058809	-0.0983925	0.068206	0.0659066	0.0234055	0.437561	0.186743	0.0938652	0.042246	0.386739	-0.133848	0.0154082	0.0129872	0.00700101	0.314322	0.0623061	0.046581	0.0592392	0.00323274	-0.0495625	0.00516453	0.371055	0.00476318	0.0285956	0.657593	0.0211928	0.0652833	-0.0392478	-0.0916256	0.48422	0.0960173	0.188832	0.890093	0.272072	0.416605	0.010404	-0.131492	-0.0968629	0.0957579	0.0762207	0.0599609	0.566796	0.236551	0.209849	0.0278488	-0.023884	-0.0995727	0.685839	0.0767193	0.207064	0.985632	0.233339	0.435105	0.00898881	-0.086627	-0.126616	0.0504471	0.0190712	0.0195171	0.170676	0.0825319	0.0562711	0.0442831	0.0621694	-0.081271	0.22316	0.157852	0.0632497	0.619271	0.374725	0.1827	0.0268376	0.0922002	-0.0675386	0.0654386	0.237023	0.0242507	0.366087	0.478432	0.0944228	0.0410848	0.0226165	-0.0992936	0.648061	0.0804303	0.119981	0.853619	0.262905	0.257928	0.0172046	0.243698	-0.0920659	0.00292427	0.0774575	0.001565	0.0383799	0.219801	0.011203	0.0806746	-0.021315	-0.115068	0.654587	0.0406561	0.12102	0.909849	0.150181	0.284121	0.0172064	-0.0235016	0.161363	-0.112529	-0.0711712	0.580096	0.00522749	0.0391869	0.20421	0.114754	0.00228221	0.824409	0.0487646	0.141638	0.396541	0.245258	0.0138124	0.0180161	0.0764558	0.0405797	-0.0937093	0.376452	0.0951441	0.0903583	0.664202	0.283633	0.210548	0.0216482	0.374299	-0.0884898	0.000440921	0.086726	0.000271852	0.00886893	0.229016	0.00323541	0.105872	-0.135183	-0.145165	0.00372871	0.00731225	0.001963	0.0219684	0.0434795	0.00913387	0.0780415	-0.392464	8.993	10.7109	-0.140179	-0.103237	-0.115323	0.000521609	0.0206138	0.28723	0.00775972	0.0594666	0.0377282	0.000318175	0.00776641	0.0648021	0.00460447	0.192738	0.795185	0.0439092	0.174093	0.128887	0.00218647	0.0414853	0.198522	0.103688	0.0586133	0.0268843	-0.219189	-0.148759	0.0284402	0.00843754	0.0120196	0.245444	0.0560859	0.0585985	0.0517727	0.166791	-0.0969812	0.113969	0.0718241	0.0381847	0.40178	0.215027	0.123893	0.0346265	0.274903	-0.0894627	0.00298142	0.0880401	0.0016	0.0332492	0.238604	0.0107442	0.0809596	0.000347106	-0.108734	0.597038	0.0438494	0.11523	0.877716	0.146811	0.277702	0.0179532
O60568	PLOD3	ENSG00000106397	0.00102316	0.0481364	0.382984	0.39875	0.428289	0.791378	0.601331	0.610127	-0.00222446	0.00163517	0.0503498	0.666804	0.381754	0.571793	0.996503	0.58797	0.759382	-0.00669007	-1.18192	0.131316	0.0144501	0.0863833	0.0471259	0.145844	0.345881	0.141689	0.0365033	0.00117257	0.0526791	0.07422	0.349235	0.12587	0.37518	0.554241	0.290106	0.0166075	-0.00916213	0.0356017	0.00721033	0.523542	0.0171602	0.215863	0.704625	0.0779376	0.0468795	-0.170338	0.0661516	0.319276	0.251844	0.381439	0.673426	0.456878	0.540172	-0.000439797	0.00167115	0.135634	0.148205	0.0164981	0.0405731	0.318869	0.146811	0.106861	0.033718	-0.0731699	0.11544	0.186134	0.0336731	0.0481879	0.792206	0.14653	0.196587	0.0311378	0.0469438	0.114754	0.549441	0.0357985	0.0967972	0.88933	0.150031	0.275003	0.0206035	0.0353529	0.0567881	0.57381	0.340746	0.58834	0.984776	0.571388	0.765515	-0.00718658	0.00494588	0.055744	0.916809	0.333731	0.624118	0.954593	0.54588	0.706604	-0.00804711	0.021822	0.063972	0.687808	0.29653	0.578692	0.904277	0.533229	0.725625	-0.00687584	0.0250999	0.0656224	0.638616	0.284706	0.561781	0.876286	0.528114	0.713165	-0.00641653	0.0534424	0.0747127	0.308753	0.212426	0.37309	0.621529	0.453629	0.54026	-9.92246e-05	0.0655341	0.0588931	0.458101	0.300837	0.476034	0.675648	0.513971	0.605348	-0.00385541	0.0104054	0.06069	0.835736	0.302561	0.584506	0.959281	0.528302	0.737218	-0.00708449	0.0757323	-0.0878368	0.0715146	0.0151942	0.0888319	0.151257	0.206317	0.799669	0.139634	0.281625	0.36555	0.350162	0.408625	0.892269	0.278764	0.402903	0.015024	0.00428627	0.0762162	0.0843556	0.113458	0.150356	0.169831	0.365498	0.368917	0.319399	0.0120298	-0.0611069	0.0540924	0.594513	0.34083	0.518076	0.770328	0.544961	0.627606	-0.00520253	0.084743	0.0805216	0.0875711	0.162318	0.138028	0.208191	0.348258	0.221972	0.0152006	0.472666	-4.16643	-2.51627	0.0959109	0.0336717	0.0393926	6.38414263694302e-05	0.309973	0.811746	0.0766719	0.56149	0.496601	0.000195745	0.471988	0.769616	0.00103371	0.620392	0.963836	0.20649	0.731604	0.684955	0.00152423	0.600797	0.859904	0.110413	-0.00378005	-0.0114779	0.0683951	0.0699784	0.519702	0.242212	0.485073	0.790348	0.460686	0.624659	-0.00417726	-0.0335208	0.0550587	0.763977	0.334106	0.570831	0.905377	0.551883	0.704131	-0.00671493	0.0256354	0.059036	0.795966	0.299773	0.577546	0.898965	0.512948	0.683475	-0.00689748	0.000909162	0.0542519	0.190771	0.337734	0.263973	0.599088	0.544355	0.465721	0.00525099
Q9UBM7	DHCR7	ENSG00000172893	-0.00286717	0.0707155	0.128595	0.439478	0.266066	0.577988	0.63759	0.45765	0.00508894	-0.0013337	0.0559336	0.827758	0.546944	0.828088	0.996503	0.725875	0.916616	-0.0124421	-1.6179	0.215655	0.0373579	0.0811414	0.0931965	0.232142	0.335693	0.219399	0.0245925	0.000876994	0.0510617	0.410358	0.57731	0.602028	0.760611	0.75209	0.75236	-0.00754578	-0.0116988	0.0217737	0.0290483	0.80477	0.0806655	0.331256	0.893962	0.207479	0.0235492	-0.242578	0.0687645	0.379595	0.460098	0.575585	0.716179	0.657407	0.705417	-0.00679245	0.000328862	0.078336	0.870224	0.423783	0.724052	0.934335	0.700899	0.80719	-0.0104329	0.0892119	0.0713245	0.353575	0.447424	0.476419	0.855408	0.666647	0.677891	-0.00389704	0.0908416	0.0767632	0.504203	0.414653	0.586607	0.871339	0.635712	0.754595	-0.00714052	0.0906167	0.0524297	0.370311	0.583861	0.621071	0.937016	0.767093	0.787064	-0.00803237	0.188443	0.093394	0.0125526	0.304023	0.0371652	0.068812	0.51565	0.0900452	0.0347658	0.19345	0.134887	0.0258666	0.165308	0.0701676	0.272633	0.385287	0.195447	0.0252823	0.151587	0.118566	0.0771153	0.22601	0.176714	0.39342	0.466766	0.351684	0.0113328	0.151978	0.109413	0.0716179	0.253473	0.166312	0.31377	0.501492	0.319472	0.0122551	0.259487	0.0691394	0.0671541	0.446244	0.157719	0.219393	0.646958	0.281149	0.013061	0.132724	0.0968594	0.101992	0.306504	0.220201	0.541297	0.531959	0.411227	0.00804323	0.089061	0.0377515	0.0702951	0.0397261	0.219589	0.705984	0.446346	0.686046	0.395572	0.887119	0.545897	0.841126	0.653074	0.821554	0.554499	0.91802	-0.00100678	-0.013726	0.112851	0.09364	0.149735	0.325813	0.297462	0.418709	0.567142	0.461272	0.00340724	0.195891	0.0638464	0.293088	0.487442	0.483934	0.512117	0.679634	0.598161	-0.00414066	0.180868	0.103144	0.024305	0.266201	0.0660625	0.0848005	0.4726	0.126397	0.0263871	0.142956	-13.8149	-24.444	0.0652534	0.00988828	0.0280568	0.470287	0.037513	0.153871	0.483151	0.915492	0.764324	0.648798	0.10858	0.343339	0.647274	0.239463	0.713813	0.679384	0.956893	0.870486	0.724179	0.221053	0.532447	-0.00871518	0.0190045	0.0011988	0.159818	0.0832082	0.354345	0.390933	0.54796	0.680082	0.611847	0.676692	-0.00607691	0.258839	0.070855	0.152236	0.440724	0.301256	0.45812	0.64841	0.470487	0.00321139	0.275157	0.0722455	0.0860124	0.429491	0.19197	0.245242	0.632319	0.315955	0.010151	0.000795402	0.0521068	0.479253	0.569727	0.658029	0.822823	0.747172	0.797512	-0.00893614
Q9NX46	ADPRS	ENSG00000116863	0.00307878	-0.0196979	0.00393441	0.700018	0.0154082	0.165747	0.832092	0.0760307	0.0477525	0.000576954	-0.00156647	0.869416	0.976478	0.986525	0.996503	0.988776	0.993921	-0.0151727	0.986816	-0.0962205	0.0288219	0.17871	0.0905909	0.205431	0.486728	0.215632	0.0250907	-0.000554024	-3.54963e-05	0.362601	0.999458	0.65946	0.729676	0.999866	0.790819	-0.00897012	0.0049663	0.0107131	0.117807	0.838083	0.292854	0.524923	0.911595	0.47184	0.00367781	0.2957	-0.0199771	0.0599946	0.704566	0.169387	0.39284	0.833267	0.327005	0.0119767	0.00260234	0.0577561	0.0213025	0.289042	0.0636615	0.0813349	0.581699	0.14709	0.0269458	-0.0412685	0.0241791	0.449585	0.649936	0.683904	0.884448	0.813104	0.817481	-0.00953963	-0.0275448	0.0221132	0.721241	0.678763	0.854807	0.937383	0.829552	0.922656	-0.0130369	-0.0818722	-0.0121597	0.157242	0.823838	0.365913	0.853237	0.917964	0.594762	0.000202036	-0.150427	-0.0327577	0.000428586	0.518473	0.00197866	0.00759266	0.70514	0.0113367	0.0773515	-0.0139746	-0.0060006	0.78061	0.915433	0.961811	0.934361	0.963467	0.97545	-0.0147765	-0.025679	-0.0112494	0.602939	0.842267	0.873005	0.863477	0.926043	0.926248	-0.0132652	-0.0843285	-0.0316714	0.0809141	0.563242	0.216735	0.332151	0.770398	0.380123	0.00822285	0.00551826	0.000313052	0.946133	0.99525	0.997711	0.978145	0.997704	0.998357	-0.0153488	-0.0747935	-0.0241452	0.107707	0.655868	0.272859	0.551312	0.815056	0.466312	0.00474024	-0.109572	0.180697	-0.0203242	0.06137	0.00768524	0.00132687	0.69418	0.258421	0.0282563	0.00554741	0.110392	0.0230208	0.831294	0.457913	0.0989453	0.0252941	0.0391229	0.0635496	-0.0791767	-0.0278632	0.0770525	0.607785	0.208239	0.298365	0.784852	0.366712	0.00890188	0.0825083	0.0045733	0.439901	0.930874	0.741233	0.652919	0.965068	0.810718	-0.0108004	-0.189164	-0.0515961	2.5112982244803e-05	0.307475	0.000134753	0.0006024	0.517642	0.0013344	0.115548	-0.515642	12.4233	21.9274	-0.0418783	0.0287631	0.012422	2.11179048483012e-06	0.000959454	0.024927	0.39231	0.581154	0.814911	1.25182830699844e-05	0.00410601	0.0783717	9.42859520510279e-05	0.0814817	0.599744	0.595477	0.747516	0.897522	0.000218043	0.0286235	0.220848	0.147539	0.0679417	0.0239892	-0.390811	-0.0722177	4.58329627893277e-05	0.167883	0.000239136	0.0147506	0.370019	0.00537961	0.107647	-0.0468705	-0.00288218	0.651996	0.956598	0.902937	0.849107	0.977912	0.935769	-0.0138976	0.00303212	0.000452682	0.973801	0.993174	0.999448	0.983607	0.995882	0.999577	-0.0154952	-0.000206539	-0.00103246	0.748016	0.984288	0.949237	0.927598	0.991704	0.974185	-0.014684
Q5H9L2	TCEAL5	ENSG00000204065	0.000734993	-0.141128	0.780067	0.27141	0.53994	0.942826	0.47238	0.69881	-0.00580275	-0.00389387	-0.126152	0.64736	0.328343	0.50551	0.996503	0.536065	0.710437	-0.00478369	0.142802	-0.150599	0.897312	0.394458	0.624059	0.969801	0.692296	0.748905	-0.00940591	0.00176463	-0.14221	0.232097	0.263019	0.271074	0.613313	0.467237	0.465077	0.00484152	-0.0120701	-0.165783	0.117256	0.193986	0.15685	0.523854	0.38233	0.316825	0.0133507	0.847436	-0.193566	0.0259114	0.12949	0.0465302	0.335994	0.294084	0.148511	0.0314229	0.00663807	0.0801194	0.010065	0.51763	0.0359012	0.0474615	0.760977	0.0977098	0.035549	-0.158603	-0.00396536	0.203152	0.973932	0.442451	0.805041	0.987743	0.654818	-0.00274644	0.246513	-0.000953651	0.161333	0.993725	0.372638	0.65816	0.996849	0.590654	-8.03149e-05	-0.106658	-0.097501	0.442558	0.458628	0.619181	0.969612	0.673655	0.785877	-0.00798472	-0.208287	-0.181735	0.0480014	0.154367	0.0788944	0.165009	0.337103	0.156976	0.0235229	0.167385	-0.0650733	0.167662	0.632834	0.215954	0.562096	0.808393	0.400391	0.00827791	0.213015	-0.043473	0.0737106	0.748596	0.112758	0.385732	0.879415	0.265759	0.018143	0.135499	-0.0856155	0.249325	0.522419	0.288443	0.560799	0.738636	0.457105	0.00385214	0.673004	-0.09305	0.000510018	0.445325	0.00130756	0.0147834	0.646279	0.00989187	0.083213	-0.0453968	-0.150365	0.68878	0.258201	0.524373	0.922673	0.478949	0.691171	-0.00539085	-0.0521925	0.383391	-0.145358	-0.0569317	0.605557	0.00520597	0.26011	0.668018	0.497131	0.00919932	0.836196	0.0487408	0.469852	0.808235	0.640923	0.0357422	-0.00455961	0.0561194	0.206032	-0.0624121	0.0576988	0.634974	0.0931842	0.256273	0.803892	0.214705	0.021181	0.875128	-0.0896719	0.000558611	0.464282	0.00144085	0.0103608	0.657038	0.00956936	0.0824512	-0.356563	-0.233281	0.00124634	0.0657987	0.0030418	0.0101121	0.188652	0.0125373	0.0717598	-0.998403	22.2124	37.2131	-0.217124	-0.131933	-0.161249	0.000196875	0.0159613	0.118552	0.0784983	0.307246	0.216319	0.000541027	0.0250951	0.136268	0.00231311	0.173153	0.67902	0.210041	0.506841	0.410025	0.00326987	0.0860647	0.304579	0.0962802	0.0412024	0.0155168	-0.389983	-0.207871	0.102682	0.121603	0.149287	0.405066	0.302987	0.286553	0.0140027	0.674951	-0.0904994	0.00664578	0.469384	0.0140882	0.129626	0.673998	0.0628276	0.0494353	0.778787	-0.0827149	0.000366951	0.498875	0.000971982	0.00964762	0.693666	0.007653	0.0880341	0.00170799	-0.14023	0.273147	0.270001	0.303803	0.680241	0.477229	0.507354	0.00308129
P62312	LSM6	ENSG00000164167	0.00296295	0.13507	0.169738	0.197983	0.131561	0.6267	0.384904	0.297681	0.0158106	0.0018107	0.149203	0.796032	0.161	0.32773	0.996503	0.340246	0.557083	0.00189327	-0.16982	0.157021	0.848626	0.270008	0.461321	0.949694	0.589483	0.622727	-0.00392545	-0.00141964	0.158721	0.242613	0.129744	0.168354	0.622573	0.295618	0.347124	0.0121635	-0.0056549	0.13708	0.369175	0.190223	0.242429	0.748623	0.377902	0.418683	0.00661516	0.382745	0.128183	0.224469	0.2278	0.161596	0.596012	0.428929	0.318429	0.0126921	0.00166891	0.186215	0.469096	0.0979041	0.243445	0.660595	0.349774	0.382811	0.00649875	0.24505	0.156722	0.0250336	0.140108	0.025469	0.556295	0.34432	0.141121	0.0406688	0.262626	0.172068	0.0905833	0.108675	0.0752203	0.562637	0.291213	0.23724	0.0244255	0.0747035	0.155401	0.518941	0.157924	0.342019	0.984776	0.35919	0.57433	0.00124825	-0.129325	0.12586	0.136887	0.233051	0.111627	0.321275	0.435934	0.201075	0.0182953	0.130264	0.209522	0.192002	0.0633526	0.144222	0.587787	0.219758	0.31078	0.0144183	0.112165	0.202936	0.254084	0.0727475	0.17642	0.633487	0.251449	0.351414	0.0113581	0.0533426	0.173993	0.582204	0.11698	0.291139	0.821637	0.326427	0.459127	0.00370954	0.29468	0.172983	0.0689169	0.0968611	0.0643959	0.222633	0.252841	0.15146	0.0265687	-0.0957246	0.119111	0.301651	0.272418	0.208561	0.73546	0.495574	0.398252	0.0088781	-0.0173756	0.131873	0.147067	0.15756	0.833815	0.245591	0.165117	0.158283	0.348504	0.269165	0.941441	0.462218	0.356753	0.339229	0.508951	0.391384	0.000957366	0.00499005	0.136078	0.198641	0.126837	0.0680684	0.11059	0.384042	0.233464	0.239875	0.0185787	0.395204	0.171052	0.0611902	0.100475	0.0613466	0.193227	0.25279	0.133139	0.0275044	-0.0848898	0.127064	0.357	0.236688	0.232732	0.53636	0.442765	0.329033	0.00719169	0.021739	-6.07638	-25.929	0.152105	0.112516	0.119753	0.923234	0.424605	0.183873	0.15305	0.296532	0.262253	0.354633	0.384542	0.218241	0.95868	0.713556	0.736109	0.327726	0.495331	0.463322	0.457064	0.523307	0.404632	0.000687276	-0.000571505	0.00824534	0.0699631	0.163302	0.722069	0.14132	0.334367	0.897965	0.332386	0.488953	0.00159855	0.184118	0.162621	0.372132	0.123174	0.238873	0.669417	0.30095	0.408819	0.00679074	0.323442	0.172277	0.0761289	0.0990189	0.0734654	0.229112	0.257701	0.159575	0.0247825	-0.00166138	0.157454	0.194642	0.132242	0.143605	0.60378	0.301131	0.319747	0.0145958
P04004	VTN	ENSG00000109072	0.00729192	0.471138	0.105431	0.0321649	0.0169191	0.542538	0.116262	0.0809683	0.0463811	0.0203685	0.463895	0.162625	0.0365586	0.0237033	0.973209	0.130852	0.118054	0.0414216	-1.94097	0.645514	0.312998	0.036894	0.107781	0.642453	0.231871	0.24172	0.0220339	0.00300185	0.509988	0.237469	0.0206739	0.0323925	0.618015	0.0883705	0.11841	0.0370856	0.00388511	0.521045	0.771144	0.0199592	0.0659813	0.931402	0.0832452	0.18156	0.0266101	-0.297375	0.537737	0.652378	0.0168888	0.0569593	0.87046	0.0744574	0.168114	0.0284047	-0.00752521	0.48218	0.114992	0.0383656	0.0105266	0.26769	0.223231	0.0387732	0.0537206	0.346363	0.572619	0.12965	0.0109552	0.0115657	0.761445	0.0740962	0.0933067	0.0523385	-0.577887	0.564813	0.0730717	0.011814	0.00730311	0.534475	0.076012	0.0638054	0.0590692	-0.332374	0.457898	0.168894	0.0462851	0.0288231	0.855436	0.170761	0.139705	0.0388269	0.51609	0.62993	0.00406227	0.00392264	0.00100048	0.0324813	0.0285028	0.00724246	0.0869807	0.300547	0.645825	0.149498	0.00650366	0.0222314	0.544889	0.0574657	0.090903	0.0423665	0.397168	0.691021	0.0522067	0.00348725	0.00951029	0.335478	0.0461562	0.0505064	0.0547953	0.495685	0.703604	0.0133748	0.00220954	0.00292419	0.134501	0.0342574	0.0209327	0.0717904	0.232735	0.532694	0.494225	0.0161554	0.0498804	0.703955	0.0791275	0.126031	0.0303863	0.321293	0.618544	0.0971989	0.0068681	0.0168039	0.5328	0.0483173	0.0836297	0.046834	0.424438	-0.289391	0.593446	0.502692	0.0134037	0.223581	0.00680915	0.0323806	0.00310514	0.0176873	0.142443	0.435899	0.0437918	0.122843	0.0232179	0.0563602	0.0714632	0.0464288	0.278909	0.612783	0.135743	0.00774075	0.0218741	0.397152	0.0654153	0.0786755	0.0429292	-0.0577864	0.510732	0.896842	0.0217005	0.0662849	0.949466	0.0932249	0.141081	0.0263364	0.81646	0.737525	1.21109946866148e-05	0.000570298	4.48434359740497e-06	0.000380266	0.00784125	0.000127212	0.161	1.6349	-25.598	-11.8678	0.647325	0.546913	0.58224	0.000399735	0.106876	0.772202	0.00267224	0.0155659	0.0105004	0.000123878	0.0100883	0.0356695	0.00380241	0.382711	0.950586	0.0211696	0.0704755	0.0541063	0.00110108	0.0490349	0.137302	0.116701	0.054758	0.0359201	1.24972	0.745486	0.00203361	0.00109003	0.000562455	0.080967	0.01591	0.00923202	0.0957358	0.584309	0.552771	0.17595	0.01277	0.0266581	0.487264	0.0701033	0.0974939	0.0399898	0.254674	0.531043	0.507692	0.0170566	0.0536315	0.709501	0.0827599	0.127579	0.0295288	0.00312913	0.513103	0.243147	0.0199138	0.0329385	0.656668	0.0867046	0.122907	0.036836
P08754	GNAI3	ENSG00000065135	-0.000533594	0.0769719	0.662376	0.196652	0.417855	0.910325	0.383023	0.600253	-0.00184423	-0.00173978	0.0781603	0.659858	0.192852	0.417217	0.996503	0.383543	0.64029	-0.00182067	-0.716445	0.17328	0.13768	0.0253672	0.079761	0.447198	0.194188	0.197772	0.0273247	-0.000130019	0.0728117	0.849967	0.219724	0.4638	0.9555	0.41605	0.652389	-0.00347929	0.00314911	0.0835419	0.378605	0.1601	0.287443	0.758781	0.339169	0.466724	0.0039681	-0.227656	0.0889127	0.200397	0.13864	0.201932	0.571281	0.308072	0.362733	0.00930166	-0.00312539	0.00462917	0.0138573	0.939499	0.0354703	0.0595958	0.974969	0.09681	0.0357295	0.0998897	0.0434794	0.102484	0.464968	0.194441	0.738422	0.683037	0.422921	0.00995478	-0.239676	0.0389589	0.00510456	0.504274	0.0144741	0.262422	0.71298	0.0930877	0.0490369	-0.0887297	0.040905	0.171628	0.504685	0.251537	0.857066	0.710053	0.484628	0.00599495	0.0621737	0.087087	0.205725	0.145271	0.205843	0.412517	0.324769	0.313747	0.00900926	0.0114247	0.0784362	0.839862	0.219401	0.450488	0.953027	0.452269	0.622352	-0.00300392	0.00286842	0.0748172	0.958894	0.241867	0.459203	0.989189	0.483234	0.629774	-0.00329964	-0.00149084	0.0730062	0.97828	0.243461	0.459645	0.99353	0.489328	0.61823	-0.00331448	-0.0746256	0.0687545	0.41684	0.24591	0.330284	0.639992	0.456576	0.473393	0.00177406	0.0807611	0.100617	0.123185	0.10112	0.138249	0.578762	0.274054	0.308177	0.0151763	0.0880454	-0.150629	0.0908083	0.0446195	0.0589208	0.0185964	0.125546	0.4734	0.0760332	0.0228393	0.300201	0.103263	0.300905	0.664653	0.188352	0.0670763	0.0242629	0.0426124	-0.00906312	0.0710609	0.858241	0.251829	0.44846	0.947045	0.491442	0.603048	-0.00295617	-0.060654	0.0710981	0.614415	0.233075	0.401193	0.783643	0.434428	0.52151	-0.00122578	0.15323	0.116273	0.0028867	0.0497825	0.00529005	0.0183664	0.156755	0.0190225	0.0637617	0.361576	-5.2129	-3.87898	0.103817	0.0790169	0.0861383	0.00405979	0.227208	0.727247	0.0762175	0.196011	0.159076	0.00722429	0.177122	0.346456	0.0209052	0.541317	0.942618	0.20571	0.381743	0.337402	0.0225365	0.309695	0.535821	0.0592275	0.011475	0.00105774	0.00935269	0.0760127	0.933152	0.226605	0.454093	0.978372	0.443225	0.596093	-0.00315027	-0.179754	0.062278	0.123031	0.293386	0.138113	0.416431	0.512463	0.288087	0.0151913	-0.112087	0.0666728	0.27999	0.262274	0.253661	0.505682	0.474761	0.382522	0.00586534	-5.17019e-05	0.0725814	0.943164	0.221123	0.471002	0.986392	0.419383	0.662663	-0.00371905
Q9UBV7	B4GALT7	ENSG00000027847	-0.00101378	0.0251837	0.479323	0.71772	0.749853	0.838859	0.84417	0.847383	-0.0108975	-0.000806217	0.0208409	0.862061	0.766744	0.949456	0.996503	0.875895	0.976916	-0.0145747	0.143151	0.0392948	0.813285	0.684597	0.773302	0.937327	0.870855	0.854192	-0.0133133	0.000500921	0.0173098	0.534726	0.803046	0.795538	0.83008	0.892004	0.883029	-0.011909	0.00157617	0.0234057	0.709206	0.738495	0.893551	0.907689	0.854168	0.932798	-0.0138405	-0.522903	0.0539628	0.0114265	0.433904	0.038857	0.30537	0.635832	0.133037	0.0341046	-0.00174134	-0.0362036	0.247016	0.619662	0.501806	0.445679	0.821719	0.631983	-0.00470538	0.0239743	-0.0136291	0.739685	0.846639	0.930246	0.953015	0.925125	0.960537	-0.0143661	0.00724652	-0.0127011	0.943355	0.857101	0.980763	0.988665	0.929821	0.990321	-0.0151981	0.172759	0.0415156	0.0230245	0.560495	0.0739979	0.603886	0.750551	0.241879	0.0246733	0.102593	0.0410235	0.0742777	0.554998	0.194802	0.21948	0.734582	0.301231	0.00984942	-0.00163534	0.0180144	0.980336	0.809545	0.963659	0.993325	0.908379	0.976426	-0.0148065	-0.0740601	-0.0136095	0.255577	0.854954	0.503847	0.634584	0.932852	0.667127	-0.00473276	0.00569675	0.0208482	0.929354	0.775977	0.960157	0.974507	0.895447	0.975424	-0.0147497	-0.206583	0.00539387	0.0540144	0.937271	0.149572	0.194593	0.968493	0.270942	0.0138659	0.128832	0.0618129	0.0353071	0.384955	0.10388	0.405777	0.604617	0.257923	0.0195307	0.113233	-0.299516	0.0410558	-0.0568595	0.0380944	4.77427029895443e-05	0.552212	0.417256	0.110854	0.000232572	0.244793	0.00549046	0.737556	0.614235	0.240246	0.00300338	0.0185424	0.108829	-0.0233949	0.0114914	0.6942	0.8741	0.88834	0.865957	0.938758	0.931641	-0.0136415	-0.0988291	0.0146152	0.483849	0.833876	0.750623	0.689529	0.913292	0.817514	-0.0109976	0.159072	0.0633934	0.00861456	0.362701	0.0300566	0.0399034	0.567907	0.0687884	0.0382023	0.378046	-16.9955	-6.00741	0.0506817	0.00223503	0.025783	0.0106884	0.000634974	0.645822	0.46132	0.974083	0.718864	0.0364572	0.00267343	0.841581	0.0429266	0.0719525	0.92316	0.660716	0.985869	0.84359	0.0774465	0.0222402	0.906228	0.0353192	0.0741698	-0.0128917	0.247618	0.0657108	0.0565657	0.365502	0.154817	0.322431	0.591016	0.293665	0.0134466	-0.107418	0.012626	0.43364	0.856573	0.705725	0.715021	0.926175	0.802092	-0.0100313	-0.154776	0.00929497	0.203049	0.893565	0.425662	0.418897	0.943526	0.551	-0.00214522	0.00058044	0.0177632	0.495261	0.797891	0.764352	0.831608	0.889729	0.867066	-0.0112818
Q7L5N1	COPS6	ENSG00000168090	0.00133395	-0.0751363	0.110939	0.0653752	0.0731041	0.548913	0.186331	0.205255	0.0246674	0.000196152	-0.0671383	0.942518	0.104824	0.261009	0.996503	0.258512	0.491259	0.0053826	0.365255	-0.113594	0.284862	0.038497	0.11413	0.616766	0.236836	0.251222	0.0210249	0.000211929	-0.0663015	0.653816	0.104714	0.245984	0.885131	0.258241	0.437969	0.0063389	0.00146101	-0.0644893	0.5558	0.118508	0.218303	0.846124	0.279327	0.390498	0.00824091	0.267641	-0.0846631	0.02768	0.038731	0.0229636	0.335994	0.13098	0.0946482	0.0418891	0.00246738	-0.0128019	0.00443601	0.757638	0.0092607	0.02557	0.896679	0.0352189	0.0555985	-0.0113121	-0.045453	0.788385	0.270607	0.519733	0.961831	0.507076	0.706153	-0.00525232	-0.000976559	-0.045815	0.98692	0.267227	0.538799	0.996107	0.500015	0.722508	-0.00581396	0.0151595	-0.0523173	0.735066	0.218873	0.395281	0.987956	0.434953	0.618791	-0.000995361	-0.108113	-0.0901328	0.00113687	0.0240946	0.00128632	0.0135722	0.0981058	0.00861591	0.0834439	0.00672556	-0.0637529	0.862715	0.147235	0.257793	0.961282	0.362527	0.445258	0.00557231	0.0123846	-0.0612154	0.746274	0.164219	0.248295	0.922422	0.393067	0.434284	0.00614643	-0.0154793	-0.072426	0.681034	0.093264	0.240413	0.865722	0.286198	0.40821	0.00663958	0.120211	-0.0588707	0.055845	0.144597	0.0417542	0.197926	0.326664	0.111172	0.0330354	-0.0165164	-0.0706489	0.646934	0.0958847	0.248638	0.909082	0.264694	0.439772	0.00617356	-0.0324056	0.0954104	-0.0713463	-0.0323092	0.312855	0.0300662	0.0824888	0.450786	0.165676	0.0352923	0.640979	0.136446	0.229783	0.646228	0.3113	0.0910784	0.0124091	0.0360802	0.0343804	-0.0530564	0.321988	0.210469	0.168843	0.615583	0.444048	0.318239	0.0121191	0.225731	-0.0534261	0.00551713	0.178692	0.00578699	0.0413731	0.365523	0.0241204	0.0624576	-0.125907	-0.0997692	0.000318094	0.0129907	0.000413121	0.00379526	0.063773	0.00297773	0.100051	-0.398122	4.46344	11.1423	-0.0977869	-0.0524673	-0.058176	2.10308952981842e-06	0.131195	0.142637	0.0105166	0.209266	0.162324	3.44445683296572e-06	0.119341	0.127326	9.42859520510279e-05	0.419432	0.701839	0.0536526	0.399104	0.342285	9.33508230800955e-05	0.235692	0.293931	0.164424	0.017555	0.0165603	-0.224522	-0.106894	0.00279828	0.0109744	0.00311672	0.0904346	0.0647563	0.0262092	0.0714096	0.123129	-0.0570422	0.123263	0.160991	0.083849	0.416486	0.352066	0.208516	0.0227816	0.158146	-0.0545314	0.0250532	0.174974	0.0222308	0.117208	0.367156	0.0681575	0.0426891	0.00047196	-0.0663673	0.343156	0.103364	0.173326	0.73833	0.256901	0.36066	0.0117177
P49458	SRP9	ENSG00000143742	-0.000130983	0.238915	0.95242	0.0266732	0.0827221	0.986963	0.102704	0.221601	0.0228109	-0.00386478	0.248286	0.586049	0.0220907	0.071409	0.996503	0.0940184	0.2323	0.0250193	-0.679766	0.269178	0.445018	0.0597555	0.153451	0.738813	0.293418	0.30818	0.0157889	-0.00246076	0.243377	0.0447555	0.0214183	0.0112538	0.2993	0.0900083	0.0570371	0.05274	-0.0117176	0.209902	0.0657063	0.0471219	0.0166537	0.436155	0.148075	0.0767771	0.0473256	0.188882	0.225345	0.555091	0.038327	0.0695792	0.822291	0.130184	0.190039	0.0254086	-0.000756014	0.194221	0.744964	0.0872223	0.164363	0.856224	0.333518	0.289987	0.0125309	0.202674	0.198385	0.0666649	0.0661028	0.0320414	0.706971	0.221029	0.158071	0.0372482	0.345712	0.215071	0.0263981	0.0454026	0.0145964	0.392907	0.173803	0.0934622	0.048913	0.0784906	0.236446	0.503471	0.0347646	0.103128	0.984776	0.144134	0.293177	0.0196411	-0.108643	0.214451	0.218244	0.0466395	0.0387224	0.427276	0.151873	0.0929433	0.0341562	0.0401415	0.255193	0.692488	0.0269899	0.0766133	0.906175	0.133635	0.207257	0.0239636	0.0340675	0.252946	0.73312	0.0285319	0.0781724	0.917624	0.146238	0.209363	0.023661	0.0181178	0.244874	0.853805	0.0303873	0.0814698	0.94241	0.150462	0.200023	0.0230402	0.425319	0.265498	0.00911757	0.0113984	0.00273028	0.068523	0.0632027	0.0162634	0.0727697	-0.148884	0.189389	0.113613	0.085872	0.0241716	0.559483	0.246846	0.104595	0.0414461	-0.0237658	0.0719787	0.233482	0.212624	0.778052	0.531594	0.0313091	0.061448	0.0815953	0.171949	0.920318	0.719318	0.122323	0.184357	0.195363	0.281982	0.0231943	0.0119327	0.160957	0.295089	0.0756776	0.00802017	0.017424	0.296718	0.0668982	0.0678684	0.0462983	0.576459	0.268171	0.00690041	0.0108431	0.00217752	0.0477403	0.0582016	0.012561	0.0765579	-0.0597593	0.221566	0.524604	0.044165	0.0693	0.687485	0.145257	0.131235	0.0256646	0.164972	-15.8609	-38.9303	0.251422	0.170437	0.190756	0.472214	0.0378977	0.0475319	0.0209316	0.113636	0.0759911	0.0655131	0.0240569	0.0291584	0.649231	0.240299	0.637147	0.0870582	0.2668	0.206138	0.121992	0.0840036	0.120701	0.0265132	0.0418351	0.0389515	0.196177	0.27432	0.326535	0.0156448	0.0523779	0.65664	0.0808839	0.147544	0.0298846	0.474338	0.269612	0.0227595	0.0113018	0.00628538	0.204089	0.0647917	0.037088	0.061256	0.546378	0.275019	0.00292928	0.00871761	0.00099906	0.0328378	0.0542585	0.00779468	0.0876455	-0.0034088	0.241784	0.00803641	0.0207459	0.0024997	0.155002	0.089122	0.0217879	0.0745802
Q9UMY4	SNX12	ENSG00000147164	0.00281538	0.0209044	0.0129551	0.701148	0.0351829	0.259056	0.832859	0.127143	0.0355795	0.00237569	0.0326036	0.521465	0.561094	0.635072	0.996503	0.737236	0.802831	-0.00831699	0.371407	-0.0271572	0.423661	0.713591	0.718851	0.722995	0.883211	0.81641	-0.011981	-0.00132448	0.0413415	0.0384607	0.449577	0.0916088	0.284559	0.650409	0.237127	0.0214397	-0.00202124	0.033232	0.543933	0.547513	0.660576	0.840445	0.722657	0.771321	-0.00906623	0.11698	0.0309919	0.483922	0.582336	0.610377	0.789039	0.752277	0.730939	-0.00770193	0.00318903	0.117917	0.00641349	0.0369205	0.00957859	0.0337911	0.21825	0.0361608	0.0551042	0.0762395	0.073053	0.177944	0.186282	0.160478	0.785346	0.410745	0.380761	0.012897	0.132532	0.079407	0.0968938	0.149822	0.100055	0.569313	0.354434	0.28056	0.0201007	0.0375284	0.0338375	0.539645	0.55931	0.739311	0.984776	0.749499	0.861822	-0.0107596	-0.152343	0.0057464	0.000755811	0.914917	0.00262469	0.0104809	0.961196	0.0137166	0.0733322	0.0583656	0.0637615	0.269912	0.284554	0.423725	0.658814	0.519946	0.60027	-0.00205929	0.0326101	0.0531096	0.531789	0.374444	0.641486	0.830421	0.609876	0.769744	-0.0084729	-0.0137093	0.0337361	0.789478	0.564601	0.753138	0.918813	0.770848	0.841493	-0.0109655	0.104629	0.045623	0.224083	0.409557	0.37173	0.449914	0.615069	0.514099	-4.30558e-05	-0.0937526	0.00902964	0.0557331	0.874059	0.12341	0.470551	0.939843	0.287287	0.0169084	-0.0922017	0.217913	0.0222948	0.077577	0.0346031	0.00019924	0.686066	0.167358	0.0824044	0.000918924	0.235484	0.00964583	0.827581	0.350983	0.196314	0.00753407	0.0230449	0.0894902	0.0285066	0.0497255	0.548844	0.391348	0.646916	0.78407	0.625833	0.762401	-0.00866974	0.157811	0.0478797	0.160777	0.388002	0.288687	0.354502	0.589456	0.41012	0.00386977	-0.123242	0.00582863	0.0109666	0.916632	0.0301065	0.0471902	0.958839	0.0688403	0.0381775	-0.268969	0.553909	-11.0142	0.0176315	0.0180103	0.0166855	0.0234651	0.890583	0.286013	0.749629	0.751968	0.767583	0.0588978	0.945677	0.539169	0.0762172	0.962311	0.794094	0.865232	0.861737	0.87304	0.112195	0.96263	0.693878	0.0281184	-0.014739	-0.00586937	-0.213273	5.95296168592183e-05	0.0397287	0.999179	0.0927311	0.27887	0.999558	0.212413	0.021255	0.0860231	0.0453478	0.432839	0.417353	0.568965	0.714639	0.62827	0.7027	-0.00666383	0.127745	0.048273	0.188691	0.385229	0.325498	0.399192	0.592377	0.456951	0.0020146	-0.00146101	0.0400588	0.0303155	0.462924	0.0746903	0.281447	0.663258	0.209207	0.0245325
Q15287	RNPS1	ENSG00000205937	-0.00114013	0.0815618	0.202538	0.0618486	0.10257	0.662876	0.179221	0.253431	0.0195724	-0.00320875	0.0827577	0.267912	0.0602516	0.12516	0.975486	0.179798	0.321603	0.0165655	-0.24768	0.118447	0.501902	0.0458945	0.110788	0.779331	0.257585	0.245747	0.021549	0.000773541	0.0705706	0.121012	0.100468	0.0741256	0.470882	0.252343	0.207144	0.0246473	-0.00626732	0.0618394	0.0159489	0.148722	0.012695	0.283385	0.323403	0.0643835	0.0513574	0.137956	0.0649829	0.291034	0.141188	0.132436	0.650824	0.311143	0.280949	0.0157102	0.000106677	0.0744679	0.91122	0.110972	0.263758	0.955311	0.373649	0.402927	0.00526355	0.0297907	0.0721686	0.5149	0.107767	0.214519	0.901978	0.292684	0.447945	0.00844518	0.0849723	0.0756828	0.187586	0.0903824	0.111015	0.682534	0.261172	0.297015	0.0185203	-0.0120507	0.097653	0.797453	0.0295813	0.0739121	0.997375	0.131355	0.241701	0.0246909	-0.020262	0.0698765	0.575243	0.113474	0.19796	0.752316	0.275511	0.304833	0.00960445	0.0502337	0.0956997	0.224897	0.0411647	0.110653	0.621726	0.169948	0.262557	0.0184276	0.0556323	0.098562	0.171761	0.0354801	0.0907689	0.550104	0.165423	0.229944	0.0214143	0.0258386	0.0839743	0.520064	0.0682337	0.18829	0.780105	0.240147	0.346274	0.0103672	0.215095	0.0881496	0.00115891	0.0363475	0.00115962	0.0236049	0.137689	0.0090474	0.0849049	-0.000237063	0.0741138	0.995107	0.1033	0.235539	0.998708	0.278018	0.427468	0.00700712	-0.000690678	0.064614	0.0740614	0.0652869	0.984017	0.162466	0.0937359	0.150762	0.235496	0.208939	0.996295	0.365335	0.248803	0.328857	0.393375	0.326139	0.00700993	0.00892003	0.0604127	0.0956394	0.103269	0.0350037	0.0621524	0.34908	0.156463	0.162258	0.0273076	0.287828	0.0892835	0.000889579	0.034553	0.000921669	0.0134992	0.12721	0.00716916	0.0887853	-0.0344293	0.0647552	0.369542	0.148052	0.157233	0.548384	0.327385	0.24479	0.0132096	-0.134893	3.98091	3.23006	0.0631711	0.0529799	0.0475548	0.149263	0.198659	0.685694	0.150726	0.226536	0.277884	0.0829285	0.242763	0.51245	0.293136	0.507284	0.929633	0.323841	0.418005	0.479959	0.146778	0.382127	0.673501	0.0229489	0.00659384	-0.00507088	0.0060454	0.075312	0.941158	0.103687	0.2349	0.981967	0.272037	0.384238	0.00704893	0.118656	0.0821127	0.166146	0.0609451	0.0899711	0.476148	0.194644	0.218602	0.0217134	0.231949	0.08993	0.00197812	0.0345382	0.00193203	0.0260734	0.132665	0.012192	0.0782689	0.000823056	0.0713541	0.117838	0.0966556	0.0725917	0.488269	0.246383	0.205629	0.0249634
O43149	ZZEF1	ENSG00000074755	-0.00200626	-0.0687143	0.0720056	0.203828	0.0636788	0.485836	0.393003	0.187097	0.0267364	-0.000131593	-0.0811748	0.971081	0.141303	0.323036	0.996503	0.31441	0.552509	0.00211476	-1.36271	0.0409652	0.00455764	0.586499	0.00673836	0.0839831	0.818936	0.0414718	0.0696844	0.0012149	-0.0836475	0.0526053	0.120066	0.0502745	0.324577	0.281187	0.158369	0.0305008	-0.00366979	-0.0889587	0.266947	0.105708	0.176293	0.678048	0.257974	0.341019	0.0115475	0.263974	-0.0993181	0.105109	0.0710288	0.0865085	0.459372	0.19885	0.216453	0.0221379	0.00205139	0.00647343	0.058815	0.901666	0.153118	0.167882	0.961001	0.275812	0.0136153	0.0320428	-0.0218879	0.539885	0.668046	0.761099	0.910001	0.822964	0.864392	-0.0112149	-0.0981896	-0.0240002	0.182596	0.636581	0.37681	0.676439	0.803899	0.59325	-0.000252957	-0.0570732	-0.102811	0.340224	0.0710092	0.1614	0.930867	0.22107	0.379613	0.0128094	0.0208201	-0.0769944	0.645218	0.162777	0.290622	0.798921	0.347803	0.403747	0.00373677	0.0485779	-0.0608117	0.348464	0.29762	0.207932	0.730008	0.533888	0.390106	0.00885531	0.0709621	-0.0505533	0.16321	0.38483	0.121823	0.541997	0.620289	0.278638	0.0169743	0.106378	-0.0416236	0.0327574	0.460208	0.0328011	0.206714	0.688483	0.109338	0.036619	0.0108334	-0.080824	0.897952	0.138889	0.320592	0.956	0.317765	0.464326	0.00223137	0.0415436	-0.067919	0.389407	0.230032	0.225409	0.796772	0.448363	0.416835	0.0076837	-0.0314404	0.156915	-0.0873701	-0.033634	0.465335	0.00754718	0.112849	0.554536	0.250185	0.0108546	0.759747	0.0607233	0.281175	0.73018	0.41028	0.0401344	0.00607803	0.053676	0.0546122	-0.0620785	0.239995	0.27308	0.163491	0.537644	0.512316	0.311844	0.0126123	0.107196	-0.0758466	0.331665	0.165285	0.203716	0.550901	0.34777	0.319084	0.00923924	-0.0144719	-0.0854337	0.763228	0.128168	0.312373	0.857175	0.296943	0.413996	0.00265119	-0.269155	-1.15962	-6.07217	-0.103456	-0.0787134	-0.0773882	0.0205522	0.771024	0.552915	0.0573505	0.16423	0.168871	0.0221356	0.374249	0.327238	0.0686616	0.906569	0.896535	0.169204	0.339781	0.351857	0.0526401	0.514598	0.517312	0.0427529	-0.00014741	0.00194809	-0.0374254	-0.0884069	0.714689	0.126163	0.30572	0.89409	0.310275	0.459413	0.00298403	-0.0163509	-0.082559	0.879149	0.133748	0.323159	0.953395	0.316407	0.491664	0.00212615	0.0222662	-0.0799566	0.815625	0.145647	0.318129	0.906412	0.327441	0.449138	0.00236881	0.00139921	-0.0825381	0.0341049	0.12386	0.0347983	0.294331	0.287901	0.127024	0.0360154
Q08J23	NSUN2	ENSG00000037474	-2.39791e-05	0.0133429	0.970965	0.677242	0.916561	0.991644	0.815507	0.950398	-0.0140245	0.00211762	0.00759706	0.319447	0.813165	0.557677	0.981996	0.903387	0.749652	-0.00630302	0.0173631	-0.000142449	0.951011	0.99748	0.997263	0.983217	0.99849	0.998426	-0.0179677	6.89808747885946e-05	0.0134811	0.852327	0.672613	0.896635	0.95659	0.817123	0.944084	-0.0137875	0.00244295	0.0180186	0.207548	0.574269	0.413494	0.62121	0.743068	0.585165	-0.00170702	0.0352736	0.0108119	0.713557	0.738707	0.857189	0.898169	0.855567	0.905364	-0.0129803	0.00053113	0.0358461	0.441698	0.285824	0.499762	0.640069	0.579054	0.630539	-0.00464181	0.0547152	0.0271422	0.0962667	0.396411	0.167786	0.734921	0.624746	0.390303	0.0122153	-0.0624019	0.0268068	0.18033	0.404291	0.273221	0.675892	0.627158	0.494809	0.00471977	-0.0619147	0.00120278	0.0775411	0.970947	0.194848	0.779062	0.985637	0.420275	0.00992266	0.0667317	0.0277027	0.010958	0.379759	0.0356169	0.0631565	0.587296	0.0874867	0.0353976	0.0598626	0.0387116	0.0477585	0.253372	0.12832	0.35148	0.487555	0.288712	0.0161881	0.069406	0.0434798	0.0193489	0.197638	0.0589059	0.214621	0.434829	0.173131	0.0279022	0.083666	0.0445701	0.00396695	0.172857	0.0142385	0.0714237	0.404591	0.061099	0.0489084	0.0726467	0.0178731	0.141303	0.572673	0.309597	0.343417	0.755865	0.452646	0.00276688	0.0272357	0.0218286	0.336216	0.509915	0.578794	0.759337	0.707037	0.732286	-0.00693118	0.018248	0.0546091	0.0163722	0.0252013	0.47035	0.116446	0.611185	0.459001	0.708788	0.276912	0.762112	0.302634	0.777956	0.653637	0.808668	0.398523	-0.0100992	0.00454879	0.0526912	0.0316533	0.0523353	0.336313	0.139121	0.243745	0.575855	0.279383	0.0150802	0.0897763	0.0176538	0.165208	0.579538	0.350186	0.360043	0.751845	0.4716	0.00088278	0.0576974	0.0287591	0.0391349	0.373791	0.108788	0.117541	0.579464	0.185288	0.0188286	0.0102151	1.63053	-0.301344	0.0137808	0.0123669	0.0100641	0.882175	0.485301	0.960009	0.670628	0.708204	0.75997	0.910614	0.747207	0.952887	0.935133	0.752716	0.990531	0.81922	0.837057	0.868729	0.932982	0.81948	0.973816	-0.0140307	-0.011011	-0.0148595	0.109837	0.0333124	0.0658555	0.318802	0.168491	0.343785	0.542624	0.309347	0.0121511	0.0407233	0.015665	0.518502	0.625994	0.746877	0.771213	0.792522	0.831849	-0.0109192	0.077178	0.0181832	0.166995	0.568795	0.35304	0.371176	0.751133	0.48382	0.000757009	-4.78403e-05	0.0136889	0.902609	0.66782	0.905535	0.97864	0.814116	0.949842	-0.0139428
O94776	MTA2	ENSG00000149480	-0.000691378	0.133835	0.379587	0.000619357	0.00257157	0.790458	0.00843724	0.0242377	0.0736236	-0.000152982	0.129825	0.952144	0.000988192	0.00378186	0.996503	0.0128011	0.039368	0.0681103	-0.0416524	0.146247	0.896486	0.00492688	0.00337874	0.969801	0.0930446	0.0270439	0.0811841	-0.000738498	0.130352	0.0937305	0.000725839	0.00101489	0.416316	0.00961857	0.0113117	0.0874231	0.000984238	0.133711	0.669864	0.000641901	0.00288592	0.893424	0.00838924	0.0258895	0.0730628	0.0875675	0.123518	0.445761	0.00173754	0.00282978	0.764105	0.0158826	0.0275975	0.0722589	-0.00207699	0.121282	0.0108124	0.00231983	3.17888492109037e-05	0.0498893	0.0557148	0.000458092	0.135133	0.000107303	0.149043	0.997832	0.000171078	0.000828503	0.999501	0.00635291	0.0240577	0.0902895	-0.00274624	0.148961	0.960752	0.000173779	0.0008275	0.993427	0.0062142	0.0193685	0.0903066	-0.0362828	0.116053	0.388374	0.00410121	0.0060128	0.944775	0.0407169	0.0583453	0.061901	0.0337982	0.136772	0.286334	0.000512389	0.00214137	0.501166	0.00766995	0.0119595	0.0762291	0.100072	0.172086	0.00532085	2.98273183034486e-05	7.68130230396738e-05	0.146069	0.00395221	0.00245239	0.122333	0.0865164	0.167178	0.0147096	5.52293215827227e-05	0.000191119	0.189781	0.00636703	0.00391754	0.109939	0.0370071	0.143301	0.293423	0.000478599	0.00217706	0.605504	0.015664	0.0171193	0.0759941	0.0388816	0.131928	0.511843	0.00071478	0.00305276	0.71694	0.0114543	0.017287	0.0711758	0.0408722	0.141776	0.226103	0.000446685	0.0020113	0.688016	0.00920052	0.0224316	0.077694	0.0344352	0.0405718	0.134912	0.141425	0.252967	0.330078	0.000577962	0.000709216	0.0021777	0.00316774	0.583084	0.550059	0.00925964	0.0110072	0.0183213	0.0171624	0.0765567	0.0717123	0.026957	0.138017	0.408353	0.000675831	0.00297756	0.685528	0.0171714	0.0203889	0.072067	0.190251	0.138423	0.0129748	0.000306786	0.000189384	0.0718342	0.00612955	0.00256406	0.110869	0.000395746	0.128555	0.990619	0.00130126	0.00419611	0.995797	0.0137121	0.0158798	0.0671185	-0.0142552	2.26866	3.13844	0.127282	0.133373	0.130346	0.862414	0.415962	0.661719	0.00125507	0.000928194	0.00115882	0.00413362	0.00365841	0.0046324	0.922238	0.708125	0.925425	0.0129428	0.0108795	0.012112	0.0148503	0.026989	0.0398448	0.0673355	0.0696212	0.0661834	0.0244289	0.132976	0.733398	0.00123001	0.00395902	0.902306	0.0169351	0.0304576	0.0679593	-0.00635867	0.128022	0.932736	0.00109584	0.00418143	0.971541	0.01589	0.0286832	0.0671692	0.0718319	0.133321	0.281882	0.000640636	0.00234664	0.507637	0.0107571	0.0139426	0.0754864	-0.000794907	0.129615	0.0871915	0.000769495	0.000957308	0.426828	0.0102226	0.0114285	0.0882491
P54619	PRKAG1	ENSG00000181929	0.000763087	-0.0462693	0.24462	0.147548	0.216665	0.703763	0.320497	0.402482	0.00822776	-1.65243e-05	-0.0413541	0.993802	0.200509	0.42744	0.999051	0.394161	0.649144	-0.00219385	0.613847	-0.0886006	0.0183808	0.0325535	0.0406277	0.166304	0.219036	0.128809	0.0390757	0.000866033	-0.0413669	0.0163891	0.179481	0.0252518	0.192955	0.365588	0.0999205	0.0407961	0.00109564	-0.0386905	0.570899	0.228689	0.375311	0.85272	0.427801	0.550809	-0.000191718	-0.123997	-0.0330386	0.194738	0.305145	0.183811	0.566964	0.51016	0.343365	0.0107337	-6.18066e-05	-0.0515952	0.929338	0.129381	0.297422	0.967023	0.396721	0.437242	0.00340933	0.0101185	-0.0510656	0.761559	0.118617	0.285112	0.956651	0.30984	0.521726	0.0040622	-0.0589137	-0.0526	0.209934	0.10624	0.135654	0.707122	0.288233	0.336198	0.0154655	-0.00223867	-0.0304857	0.948895	0.357614	0.649702	0.998483	0.586903	0.805247	-0.00873695	0.00745642	-0.0397761	0.778468	0.218349	0.410806	0.88133	0.418805	0.51991	-0.00158205	-0.0671489	-0.0700259	0.0258066	0.0387793	0.0352984	0.272633	0.164397	0.123152	0.0355308	-0.0873383	-0.0795136	0.00300328	0.0176594	0.00514609	0.0982939	0.111545	0.0343547	0.0636838	-0.0429584	-0.0575099	0.143052	0.0859579	0.145665	0.432507	0.272145	0.292999	0.0142674	-0.120444	-0.0491623	0.0138283	0.116042	0.0204146	0.0881998	0.282657	0.0661633	0.0436218	0.0458923	-0.0246815	0.0994487	0.447255	0.116079	0.535341	0.658395	0.27707	0.0178413	0.0404575	-0.169712	-0.0320527	-0.0741772	0.10344	1.61828577858929e-07	0.309964	0.0149275	0.119789	7.29354281084848e-07	0.392191	0.000421548	0.523887	0.0760055	0.252316	9.38922077849894e-05	0.0173621	0.185592	-0.0397212	-0.0537504	0.139537	0.101325	0.151556	0.403362	0.294114	0.296359	0.0137721	-0.0750413	-0.043583	0.240371	0.167995	0.226974	0.452725	0.350701	0.345107	0.00757726	0.0403643	-0.0285858	0.145365	0.374379	0.156412	0.293389	0.579848	0.243918	0.0132897	0.122355	-1.64798	18.3722	-0.0296524	-0.0294932	-0.0262675	0.0702759	0.470414	0.00141696	0.348388	0.3616	0.396299	0.0875392	0.538697	0.00421682	0.168885	0.743042	0.595655	0.554491	0.561745	0.600198	0.153323	0.657523	0.0372237	0.0221289	-0.0058556	0.0675538	-0.0211749	-0.0435745	0.721072	0.192632	0.425275	0.897158	0.402024	0.570975	-0.00213106	-0.120669	-0.0477041	0.0510292	0.129107	0.0670665	0.281531	0.309792	0.179669	0.0261594	-0.113233	-0.0473317	0.0390489	0.130815	0.053469	0.152025	0.307679	0.127391	0.0295744	0.000985817	-0.0405629	0.0094718	0.186268	0.0155107	0.170665	0.376309	0.0732695	0.0480167
P15090	FABP4	ENSG00000170323	-0.00242169	-0.374875	0.517904	0.0410797	0.0813307	0.862496	0.137259	0.219957	0.0230659	0.00984572	-0.416338	0.416198	0.02435	0.0719935	0.996503	0.0997616	0.233268	0.024897	-2.63018	-0.0639298	0.0883657	0.793906	0.0696727	0.358287	0.919488	0.181931	0.0296917	-0.000189251	-0.38424	0.928272	0.0352668	0.107006	0.980741	0.126112	0.261638	0.0190799	-0.002627	-0.396721	0.812319	0.032167	0.09987	0.94569	0.115509	0.236988	0.0202855	-0.078331	-0.385054	0.886103	0.0384362	0.0992919	0.963761	0.130457	0.235446	0.0200623	-4.16421e-07	-0.285734	0.999915	0.134043	0.295758	0.999969	0.403624	0.435546	0.00349597	-0.0682134	-0.283728	0.715155	0.121818	0.276633	0.95081	0.315216	0.514252	0.00452824	0.0348344	-0.284646	0.895108	0.121	0.293189	0.981309	0.309369	0.516794	0.00363076	-0.380548	-0.440574	0.0561349	0.0199989	0.0225136	0.721908	0.103187	0.121012	0.0425015	0.400033	-0.303335	0.00727241	0.0913536	0.00269752	0.0481338	0.237661	0.0139462	0.0729419	0.243863	-0.286366	0.157941	0.141142	0.0368778	0.551758	0.35361	0.126485	0.0348811	0.234838	-0.287847	0.167191	0.139668	0.0385021	0.545142	0.360239	0.1305	0.0342409	0.47527	-0.212078	0.00402805	0.253857	0.00157925	0.0720201	0.501738	0.0137366	0.0805464	-0.0506047	-0.393597	0.857665	0.0317495	0.0987131	0.933569	0.124864	0.205475	0.0201504	0.11023	-0.357538	0.493931	0.0595804	0.0776353	0.85453	0.192875	0.215548	0.0239474	0.374012	-0.43635	-0.323269	-0.533623	0.008402	0.0265732	0.0718541	0.00600747	0.00300603	0.00771415	0.116047	0.127962	0.210626	0.0426311	0.022808	0.0317782	0.0719301	0.0587126	0.3396	-0.272918	0.0274804	0.143987	0.00856181	0.173697	0.359727	0.0416832	0.0567467	-0.0424755	-0.395714	0.908386	0.031526	0.0975398	0.95393	0.12031	0.186012	0.0204875	0.600816	-0.228824	0.000114988	0.195274	5.62319422928821e-05	0.00177633	0.392275	0.000713195	0.127451	1.61008	-33.9205	-83.6827	-0.261951	-0.460384	-0.416951	2.09031876193277e-05	0.00972845	0.0131524	0.12865	0.0130554	0.0238778	1.11042877378548e-05	0.00317979	0.00416028	0.000450995	0.142046	0.595655	0.292521	0.0627113	0.0952647	0.000204281	0.0247454	0.0368932	0.149122	0.0716572	0.0677505	0.9262	-0.22175	0.0059465	0.235778	0.00220134	0.119186	0.454267	0.0210957	0.0764021	-0.215495	-0.407873	0.547863	0.0269893	0.0819104	0.788024	0.115878	0.205614	0.023136	-0.0735178	-0.398475	0.817519	0.0305817	0.095601	0.906781	0.122772	0.19285	0.0207923	-0.00138212	-0.383088	0.532882	0.0354985	0.0883892	0.847855	0.128126	0.234209	0.0219824
Q9BXP5	SRRT	ENSG00000087087	-0.00095932	0.0364819	0.144093	0.252708	0.21724	0.595174	0.452971	0.402828	0.00818736	0.000501065	0.0290342	0.814275	0.369293	0.616621	0.996503	0.57648	0.790241	-0.00785973	0.143453	0.027037	0.601054	0.536947	0.452017	0.841164	0.788515	0.614355	-0.00355699	-0.000104629	0.029241	0.776567	0.357501	0.632106	0.931254	0.563768	0.771796	-0.00830763	-0.00134716	0.0277184	0.486784	0.388622	0.499399	0.815413	0.589497	0.654011	-0.00466582	0.192645	0.0173705	0.0435857	0.586866	0.0820935	0.367996	0.754647	0.210125	0.0229256	-8.29704e-05	0.056085	0.901337	0.0864031	0.189093	0.950044	0.332029	0.321283	0.0103828	-0.0270779	0.0579879	0.397183	0.0648173	0.132973	0.873531	0.218252	0.343965	0.0157702	0.0697484	0.0593618	0.121559	0.0573227	0.057211	0.61224	0.198815	0.204582	0.0285561	-0.0461683	0.0378724	0.182376	0.247772	0.147778	0.869033	0.471146	0.360643	0.014158	-0.027617	0.0243514	0.297893	0.449816	0.367994	0.512791	0.650388	0.47908	0.000112361	0.0639319	0.0576142	0.0344984	0.0897595	0.0672523	0.310205	0.268098	0.189999	0.0259185	0.0607397	0.0568654	0.0413967	0.0947053	0.0785794	0.307746	0.289144	0.210016	0.023583	0.0256943	0.0399946	0.383692	0.234876	0.433145	0.686115	0.478549	0.595168	-0.00239831	0.0890077	0.0360955	0.0711963	0.253968	0.123728	0.227766	0.465177	0.238541	0.0167396	-0.00305096	0.0292638	0.914465	0.379577	0.634621	0.982275	0.60048	0.775604	-0.00836972	-0.0174227	0.111716	0.0269878	0.0570419	0.491214	0.00111005	0.403068	0.0851747	0.503189	0.00351014	0.774071	0.0213577	0.614791	0.227329	0.646666	0.0185701	-0.00474827	0.0702224	0.0262606	0.0395821	0.336757	0.235398	0.401681	0.627035	0.47244	0.55973	-0.00124466	0.182708	0.0398392	0.00430166	0.201884	0.0106668	0.0350951	0.396076	0.0370635	0.0535265	-0.0485378	0.0169563	0.0838089	0.601867	0.142352	0.201726	0.766247	0.227248	0.0147296	-0.166525	4.42788	1.91443	0.0166546	0.0323187	0.0262011	0.0146374	0.0567124	0.750165	0.599397	0.323149	0.426966	0.0320563	0.118027	0.694096	0.0536754	0.284077	0.94812	0.77118	0.523052	0.627213	0.0698851	0.233774	0.80668	0.0372413	0.017725	-0.00984696	-0.0342934	0.0239001	0.568525	0.479798	0.542186	0.818995	0.6882	0.671667	-0.00591169	0.0759401	0.0353286	0.2282	0.271246	0.307963	0.548932	0.489738	0.477365	0.00287102	0.119503	0.0383677	0.0316749	0.225909	0.062921	0.133012	0.433091	0.142858	0.0271223	5.24394987656581e-06	0.0290024	0.989245	0.361462	0.658123	0.997612	0.568737	0.797512	-0.00893837
Q9UBX3	SLC25A10	ENSG00000183048	0.00333683	-0.0581782	0.0028929	0.278453	0.00928281	0.14167	0.480512	0.0553512	0.0551473	-0.000437242	-0.0357209	0.905566	0.522384	0.792353	0.996503	0.706513	0.899623	-0.0117553	0.475999	-0.0929605	0.289553	0.195467	0.403482	0.622795	0.509375	0.570681	-0.00150515	0.00140368	-0.0405974	0.0270894	0.453852	0.0683401	0.247253	0.654014	0.195431	0.0258753	0.00493352	-0.027694	0.140613	0.616722	0.267809	0.548145	0.771302	0.446334	0.00506859	-0.270468	-0.0186422	0.101962	0.737008	0.208437	0.453823	0.854239	0.369474	0.00881831	-8.47067e-05	-0.0221416	0.944099	0.706125	0.930551	0.973711	0.868795	0.953337	-0.0143713	-0.0403398	-0.0198266	0.484874	0.725059	0.730228	0.890093	0.856722	0.844809	-0.0105659	-0.0679068	-0.0231197	0.405211	0.681671	0.65885	0.830639	0.830871	0.801919	-0.00895564	-0.108852	-0.076369	0.0702449	0.178728	0.116205	0.758842	0.386694	0.314606	0.0178248	0.10701	-0.0136031	0.018544	0.803499	0.0493738	0.0886897	0.898933	0.111319	0.0305386	0.0234187	-0.0268913	0.656644	0.650424	0.722616	0.891901	0.819021	0.826152	-0.0103223	1.98798672138766e-05	-0.036867	0.999694	0.535307	0.79797	0.999953	0.744591	0.880755	-0.0118653	0.0308269	-0.0253135	0.545561	0.663192	0.664279	0.796431	0.83307	0.781196	-0.00901475	-0.0618678	-0.040864	0.470288	0.458883	0.61426	0.684732	0.659303	0.719306	-0.00780024	0.0663462	-0.0161499	0.174463	0.776929	0.313162	0.639282	0.885887	0.506841	0.00261218	0.0877287	-0.168109	-0.0213168	-0.062894	0.0431496	0.00430444	0.697675	0.270201	0.101463	0.0160284	0.258764	0.0442769	0.832998	0.470658	0.226497	0.052885	0.0198884	0.0478951	-0.0200329	-0.0448994	0.671622	0.436134	0.72211	0.853798	0.664963	0.815317	-0.0103908	-0.248569	-0.050821	0.0253044	0.350792	0.0641505	0.1108	0.554491	0.137668	0.0268303	0.136015	-0.00051006	0.00459017	0.992598	0.0140097	0.0255456	0.996857	0.0389572	0.0495176	0.336272	-1.11021	6.76625	-0.0103154	-0.0178994	-0.0160053	0.00412416	0.781497	0.510321	0.84912	0.751999	0.776135	0.0127092	0.922388	0.771264	0.021152	0.909139	0.885588	0.923747	0.861737	0.877008	0.0344805	0.947243	0.860749	0.0509522	-0.0143438	-0.0115118	0.051104	-0.0283114	0.622568	0.627654	0.699786	0.8511	0.799612	0.792776	-0.009899	-0.0111251	-0.0385298	0.918768	0.488785	0.786161	0.965387	0.689441	0.858023	-0.011723	-0.111372	-0.0453443	0.249056	0.412297	0.405657	0.471012	0.617167	0.532873	-0.00139756	0.00143278	-0.0391065	0.0325873	0.471009	0.0801577	0.289982	0.669995	0.219319	0.0234635
Q9HD20	ATP13A1	ENSG00000105726	-0.0034976	-0.0769991	0.00060604	0.114092	0.000398126	0.0639928	0.269165	0.00739213	0.0998328	0.00363078	-0.108917	0.280917	0.0337774	0.0811743	0.981996	0.124652	0.252717	0.0230948	-1.12429	-0.00071247	0.00945124	0.99165	0.00589185	0.120366	0.996329	0.0378923	0.071932	0.000815403	-0.101193	0.163427	0.0453489	0.0557052	0.526058	0.14899	0.169864	0.0289578	-0.00354134	-0.104938	0.247201	0.039845	0.0794643	0.66321	0.132885	0.205898	0.023778	-0.198807	-0.0859256	0.190046	0.0938405	0.0614501	0.562951	0.237108	0.176381	0.0272697	-0.00174002	-0.100992	0.111488	0.0578358	0.0896088	0.262062	0.271794	0.190061	0.0217745	-0.0445893	-0.076425	0.395713	0.137288	0.222473	0.872954	0.340311	0.456531	0.00788537	0.0736357	-0.0754437	0.320719	0.142177	0.194794	0.794793	0.343282	0.412228	0.0099269	0.121198	-0.0915894	0.0277633	0.0781366	0.00817553	0.618843	0.235385	0.069241	0.0574216	0.143216	-0.0681812	0.000491685	0.163875	0.000327415	0.00802912	0.349083	0.00349786	0.102537	0.0944313	-0.0590683	0.048645	0.271074	0.0206747	0.353882	0.506612	0.0871201	0.0434355	0.0706802	-0.068482	0.135016	0.205675	0.0474148	0.496131	0.443381	0.149605	0.0311422	0.113921	-0.0566003	0.0136469	0.277844	0.00686789	0.134848	0.525558	0.0370415	0.059517	0.0160367	-0.0982942	0.838193	0.0535703	0.142484	0.923969	0.176225	0.262098	0.0146022	0.11079	-0.063087	0.0125877	0.220618	0.00652671	0.281818	0.437498	0.0459966	0.0607075	0.123885	-0.1412	-0.0759603	-0.144225	0.00162727	0.00974393	0.123973	0.00724004	0.0010177	0.00469269	0.0477911	0.069366	0.298681	0.0478414	0.0109787	0.0224575	0.0873839	0.0659947	0.0846456	-0.0691669	0.0490288	0.185228	0.0212495	0.235949	0.41314	0.0773109	0.043359	0.00725298	-0.0988383	0.94378	0.0534946	0.148194	0.972487	0.168512	0.252949	0.014115	0.127397	-0.0643036	0.00374834	0.202718	0.0021899	0.0220336	0.401588	0.00987437	0.0764767	0.197506	-7.51276	-17.2718	-0.0830835	-0.115666	-0.105983	0.0686388	0.0408219	0.0677048	0.102738	0.0262821	0.04112	0.0281334	0.0164401	0.0251326	0.166144	0.249059	0.641876	0.249865	0.100199	0.137019	0.0632429	0.0657604	0.111215	0.0391878	0.0475177	0.04118	0.298526	-0.0438656	0.00138287	0.39444	0.000875503	0.072662	0.614861	0.0115874	0.0895109	0.125456	-0.0908431	0.208167	0.0747093	0.0670798	0.52978	0.220334	0.179669	0.0261564	0.0592328	-0.0951994	0.50433	0.0626918	0.118777	0.706504	0.19377	0.224366	0.0174914	0.000610211	-0.100074	0.323786	0.0485257	0.0905831	0.726168	0.156433	0.237706	0.0216105
Q9Y5S9	RBM8A	ENSG00000265241	0.00172619	0.0756272	0.124521	0.166153	0.0868488	0.571932	0.345269	0.22916	0.0220788	-0.00589181	0.102208	0.104883	0.0635695	0.0758357	0.973209	0.186909	0.241848	0.0241168	0.909754	0.00289374	0.05859	0.969683	0.060937	0.292668	0.989018	0.16625	0.032031	-0.00186729	0.0919911	0.00274338	0.0828282	0.00305867	0.0967855	0.221987	0.0242213	0.0716802	-0.00342765	0.0806984	0.302712	0.144387	0.16651	0.70362	0.316741	0.329035	0.0124289	0.19457	0.0735305	0.236198	0.184794	0.140358	0.6044	0.371543	0.291667	0.0148301	0.00010859	0.0790629	0.927976	0.177164	0.384132	0.965996	0.458137	0.524861	-0.000551458	-0.0201952	0.0782034	0.725301	0.165094	0.362532	0.95081	0.380991	0.589516	0.000345899	0.154183	0.0824032	0.0559573	0.138523	0.0616422	0.493251	0.33757	0.213413	0.0274319	0.0236045	0.0956001	0.696068	0.0965643	0.249406	0.986889	0.267526	0.48281	0.00612605	-0.123536	0.0597807	0.00588237	0.267047	0.00630239	0.041876	0.475912	0.0250153	0.0607595	-0.0721988	0.0558662	0.165162	0.339433	0.107943	0.560436	0.571941	0.259817	0.018802	-0.0823441	0.050711	0.107327	0.385013	0.0772393	0.453698	0.620425	0.207801	0.0238414	-0.113306	0.0441501	0.0236408	0.435252	0.0217201	0.176844	0.668633	0.0818913	0.0427093	0.00178641	0.0867625	0.983229	0.114531	0.283793	0.992658	0.281105	0.425717	0.00410116	-0.0641359	0.0653342	0.185618	0.24904	0.1204	0.653098	0.469653	0.28364	0.0172846	-0.0533173	-0.00934477	0.0762407	0.0948107	0.217466	0.875743	0.166832	0.10797	0.135205	0.223872	0.543399	0.93773	0.359546	0.264259	0.27274	0.342046	0.0155161	0.00785048	-0.0579193	0.0656875	0.215233	0.248746	0.1342	0.508867	0.487436	0.27278	0.01563	0.107204	0.0918719	0.334447	0.0953012	0.181751	0.553407	0.243663	0.292773	0.0109901	-0.120044	0.0533507	0.0119187	0.331889	0.0121407	0.0502511	0.542403	0.0351004	0.0516254	-0.209797	4.9606	13.4079	0.0691113	0.104359	0.098065	0.0738829	0.213417	0.190461	0.208872	0.0653217	0.0813736	0.0583682	0.104196	0.0958681	0.175053	0.5251	0.739629	0.401868	0.18495	0.215619	0.111676	0.215536	0.248485	0.0282545	0.0196361	0.0209113	-0.203394	0.0485371	0.0465982	0.395323	0.0397521	0.296968	0.615634	0.122475	0.0340242	-0.00772653	0.0857348	0.943055	0.121722	0.289365	0.975657	0.298659	0.459037	0.00383356	0.0282273	0.088166	0.76883	0.110923	0.277797	0.882099	0.277272	0.408239	0.00446345	-0.00179561	0.0898821	0.00649269	0.0919077	0.00670093	0.143764	0.23862	0.041506	0.0603237
Q96N66	MBOAT7	ENSG00000125505	0.000353278	0.0789823	0.76415	0.169377	0.344985	0.937739	0.350366	0.534536	0.00110506	0.00780238	0.060631	0.0389186	0.286255	0.0424481	0.927801	0.489816	0.169617	0.0327901	0.367204	0.0459388	0.459146	0.561488	0.34455	0.748511	0.802433	0.518167	0.00133996	0.00186419	0.0751305	0.00410532	0.173588	0.00606551	0.108967	0.357927	0.0385914	0.0617741	-0.000950546	0.083478	0.782068	0.144683	0.310744	0.935621	0.317211	0.488143	0.00275432	-0.0649808	0.0856183	0.705206	0.141058	0.335913	0.89486	0.311143	0.499345	0.00151449	-0.000790858	0.0623153	0.527849	0.306628	0.378101	0.708355	0.598685	0.518731	-0.000306001	-0.0539118	0.0744676	0.368098	0.203813	0.307536	0.860805	0.431883	0.543788	0.0028925	-0.125542	0.0689853	0.136982	0.23662	0.152192	0.626806	0.466599	0.360692	0.013708	0.0400917	0.0881098	0.524767	0.141407	0.316685	0.984776	0.335966	0.551416	0.0024392	0.0513803	0.0924119	0.278067	0.109519	0.199969	0.492839	0.268632	0.307192	0.00945053	-0.0197467	0.0728189	0.716884	0.236314	0.337877	0.914788	0.468568	0.523629	0.00142493	0.00229772	0.0822404	0.965814	0.182079	0.360598	0.990303	0.415228	0.543889	0.000424625	0.0177009	0.0878766	0.737153	0.145415	0.34109	0.895307	0.367614	0.509097	0.00127955	-0.0128295	0.0804106	0.884932	0.160445	0.357156	0.949192	0.347445	0.500576	0.000572095	0.0246392	0.088001	0.626374	0.138992	0.332323	0.902546	0.331863	0.525857	0.00169344	0.0737163	-0.150452	0.0938051	0.0387482	0.100795	0.0147386	0.101371	0.517916	0.0968724	0.0199001	0.387141	0.0897093	0.262397	0.701699	0.21949	0.0608024	0.0205918	0.0446709	-0.0268433	0.0704353	0.582191	0.237322	0.321543	0.802337	0.473785	0.483473	0.0022037	-0.156788	0.0717443	0.174516	0.208331	0.148359	0.371441	0.404753	0.253132	0.014098	0.135951	0.117225	0.00613123	0.0409806	0.00862701	0.0315087	0.138144	0.0270215	0.0566357	0.399316	-6.06074	-4.60018	0.112588	0.071907	0.0801822	0.000912997	0.145042	0.668047	0.0437465	0.221205	0.173993	0.00150048	0.135649	0.359148	0.00687999	0.439507	0.926968	0.142033	0.412904	0.358298	0.00686593	0.257511	0.547954	0.0818742	0.0155868	0.000496026	0.136916	0.105353	0.200386	0.0805213	0.164369	0.530728	0.23018	0.304969	0.0125303	-0.129556	0.0713162	0.248902	0.213307	0.192052	0.569467	0.41966	0.355389	0.0101445	-0.0860329	0.0741277	0.389111	0.196225	0.257952	0.60877	0.395937	0.387556	0.00560675	0.00185217	0.0771683	0.00697962	0.163752	0.00981266	0.147436	0.346242	0.0539836	0.0547504
O43719	HTATSF1	ENSG00000102241	-0.000655647	0.209005	0.693099	0.0106321	0.037745	0.918576	0.053886	0.133124	0.0345359	0.00480725	0.192123	0.37044	0.0191326	0.0272864	0.986836	0.0855707	0.128493	0.0393433	0.586568	0.170006	0.394699	0.123527	0.0302669	0.70438	0.407359	0.106071	0.0441593	-6.60474e-05	0.202981	0.943586	0.0125521	0.0438208	0.984749	0.0621523	0.144153	0.0325637	-0.00638979	0.192985	0.188516	0.0175147	0.0170547	0.606124	0.0765524	0.077763	0.0469714	0.61516	0.163349	0.0101806	0.0421038	0.00148417	0.30119	0.139336	0.0191062	0.0814243	0.00145344	0.274091	0.399085	0.00132073	0.00563826	0.599939	0.0427399	0.023968	0.062836	-0.09811	0.257539	0.233589	0.00164222	0.00395234	0.814288	0.0232471	0.05183	0.0679837	0.115629	0.258256	0.320926	0.00163315	0.00491357	0.794793	0.0225258	0.051042	0.0648328	0.033432	0.237651	0.705099	0.00514715	0.0194137	0.986889	0.0460678	0.109384	0.0446981	-0.322028	0.134785	4.5402085037233e-07	0.0696705	1.15741630674956e-07	9.7412695785441e-05	0.198501	2.2922778341881e-05	0.205827	-0.0148268	0.198498	0.847025	0.0231923	0.0400588	0.955656	0.122361	0.134012	0.0336518	-0.00551118	0.202414	0.941926	0.0208103	0.0407056	0.983433	0.122977	0.135172	0.0334137	-0.16264	0.143819	0.0274227	0.0859702	0.00355263	0.19113	0.272145	0.0236521	0.0690063	0.180644	0.216465	0.147103	0.00753464	0.0142103	0.352051	0.0496143	0.0513377	0.0489375	-0.142378	0.157716	0.0449589	0.0576109	0.00568366	0.442943	0.188865	0.0419299	0.0627194	-0.150064	0.26554	0.175976	0.266757	0.0174502	0.00214285	0.0284886	0.00170402	0.00250749	0.000615545	0.163234	0.0303138	0.114786	0.0189926	0.0202034	0.00575602	0.0745356	0.095173	-0.0638867	0.181467	0.353693	0.0319337	0.0277635	0.645103	0.147964	0.092713	0.0393849	0.403069	0.225284	0.0127507	0.00498197	0.00189987	0.0711091	0.034919	0.0115579	0.0785087	-0.298635	0.122303	1.33861096635063e-05	0.113547	3.15674500227225e-06	0.000410544	0.273321	0.000105389	0.165554	-0.552641	11.0273	23.726	0.159001	0.208697	0.194404	0.00117843	0.059637	0.115534	0.0443002	0.0122291	0.0193237	0.000217239	0.0117507	0.0201117	0.00834296	0.288232	0.678821	0.143349	0.0597453	0.0824166	0.00164829	0.053993	0.0976386	0.108975	0.0525024	0.044513	-0.499057	0.111613	0.000767113	0.172748	0.000145741	0.0528752	0.376923	0.00408319	0.114472	0.106956	0.211289	0.50138	0.0100489	0.0340758	0.76114	0.0611642	0.115237	0.036329	0.235237	0.220111	0.0943778	0.00679357	0.0104962	0.259976	0.0458684	0.0397805	0.053763	9.5525283002134e-05	0.202726	0.922717	0.0126391	0.043724	0.982842	0.0628953	0.14709	0.0325969
Q8NEZ5	FBXO22	ENSG00000167196	0.00184712	0.044166	0.135871	0.462059	0.211889	0.586621	0.657022	0.398109	0.00856784	0.00412268	0.0450698	0.304568	0.458041	0.3812	0.981996	0.655896	0.60734	-0.000430152	0.209463	0.012702	0.675987	0.873762	0.807116	0.878973	0.950282	0.877466	-0.014095	-0.00101444	0.0581592	0.145753	0.331443	0.22472	0.504616	0.53704	0.416045	0.00773078	-0.0016603	0.047066	0.644115	0.430239	0.626108	0.883114	0.627466	0.745836	-0.00822168	-0.0802545	0.0613685	0.658206	0.316697	0.586495	0.873783	0.522574	0.712303	-0.00708334	0.00190136	0.0936589	0.148856	0.143429	0.191006	0.320001	0.415858	0.323325	0.0102283	0.0596066	0.066495	0.345402	0.281466	0.347737	0.852211	0.517752	0.576873	0.000991465	0.0564523	0.0699969	0.527562	0.258183	0.444966	0.880678	0.492033	0.651307	-0.00283453	-0.053781	0.0605734	0.417244	0.335026	0.376	0.960217	0.566058	0.603599	-0.000219556	-0.100575	0.0340851	0.0432338	0.570298	0.0832147	0.154533	0.744839	0.162598	0.0227217	-0.0505785	0.0343946	0.37861	0.594696	0.438473	0.750247	0.782527	0.612657	-0.00258686	-0.0688799	0.0258978	0.222504	0.688146	0.306574	0.602815	0.845837	0.494927	0.00291745	-0.0757289	0.0275549	0.172555	0.66228	0.254299	0.472314	0.832321	0.423686	0.00578105	-0.0605392	0.0520554	0.517607	0.387797	0.524403	0.720101	0.59692	0.646733	-0.00535104	-0.107374	0.0240588	0.0412676	0.693836	0.0756821	0.434266	0.837075	0.212416	0.024333	-0.131117	0.188161	0.0344603	0.104999	0.00488173	0.00340457	0.555852	0.0923556	0.011478	0.00932849	0.0862849	0.0396038	0.739859	0.239541	0.0543567	0.0360709	0.0524504	0.0559137	-0.0650393	0.0359855	0.201998	0.56156	0.270429	0.489803	0.753036	0.435387	0.00487825	-0.143786	0.0515369	0.234931	0.388273	0.301565	0.446507	0.589456	0.423228	0.00319552	-0.178913	0.0100427	0.000513881	0.86382	0.00143556	0.00530644	0.931734	0.00734323	0.0825035	-0.426988	10.4992	4.247	0.0241937	0.0676255	0.0531051	0.000703661	0.0151186	0.705292	0.676237	0.264404	0.388746	0.00192553	0.0357089	0.643173	0.0057575	0.168508	0.936026	0.821961	0.460283	0.592594	0.00830884	0.107805	0.771887	0.0783169	0.0359035	-0.00864538	-0.294226	0.00452075	0.00794385	0.941369	0.0178221	0.133624	0.972597	0.074209	0.0459642	-0.0756964	0.0540228	0.520889	0.36915	0.497818	0.772977	0.583687	0.648259	-0.00458112	-0.0794305	0.0536866	0.447957	0.371065	0.458553	0.661745	0.579714	0.580729	-0.00330231	-0.00108244	0.0571351	0.141172	0.339792	0.219261	0.526006	0.54562	0.415396	0.00810907
Q9NZB2	FAM120A	ENSG00000048828	-0.000226235	0.014842	0.724967	0.635206	0.8558	0.926484	0.788064	0.913137	-0.012955	0.00322824	0.00487167	0.119015	0.875944	0.268909	0.973209	0.939299	0.499763	0.00492623	-0.195061	0.030958	0.487556	0.489908	0.738899	0.769647	0.758326	0.832082	-0.0124827	-0.000207732	0.0133998	0.565578	0.666656	0.776958	0.845139	0.812272	0.871258	-0.0115383	-0.00186012	0.00933835	0.326302	0.766032	0.565559	0.71928	0.871019	0.704464	-0.00662069	0.149104	0.00334593	0.110313	0.914991	0.253254	0.465505	0.958449	0.420662	0.00584402	6.36237729546994e-05	0.0428057	0.921579	0.174432	0.380336	0.961669	0.455789	0.521056	-0.000397384	-0.0519759	0.0434789	0.0910353	0.147222	0.0911401	0.729821	0.355383	0.279907	0.0215175	0.0247048	0.042723	0.571662	0.158613	0.325494	0.895097	0.367245	0.547379	0.0020148	0.0422006	0.0156736	0.218374	0.628516	0.452851	0.887024	0.79859	0.664427	-0.00310768	-0.00439365	0.0124422	0.865439	0.69313	0.897627	0.926366	0.831326	0.924891	-0.0136989	0.0944614	0.0536703	0.00119532	0.0970991	0.00468936	0.0831771	0.281573	0.0341061	0.0650216	0.0908191	0.0530327	0.00156767	0.102113	0.00602766	0.0736646	0.302153	0.0381308	0.0614033	0.075362	0.0416634	0.00801536	0.193884	0.0267267	0.10539	0.432301	0.0942206	0.0396495	0.173044	0.0245533	0.000245237	0.407367	0.00106648	0.0107018	0.613831	0.00853626	0.086083	0.0274353	0.0228875	0.320577	0.47867	0.551083	0.749977	0.682275	0.713232	-0.00616556	0.020884	0.0868649	0.0178609	0.0349687	0.396797	0.00983949	0.56938	0.284735	0.630615	0.0332807	0.713167	0.0698178	0.750494	0.485173	0.748099	0.0871992	-0.00827073	0.0369637	0.0700501	0.03881	0.00777458	0.221348	0.0258178	0.088109	0.457871	0.0880427	0.0404664	0.304961	0.0299309	4.27019943915158e-07	0.291785	2.41556650680226e-06	0.000291059	0.497932	0.000156789	0.169008	-0.0640408	-0.0036112	0.0186158	0.908253	0.056135	0.0693626	0.95618	0.111559	0.0288421	-0.238553	3.70556	5.06515	-0.00554839	0.0161136	0.0111661	0.000272328	0.102481	0.38681	0.853329	0.614132	0.727422	0.0011685	0.247489	0.647998	0.00292027	0.373227	0.839955	0.925848	0.771774	0.848091	0.00569073	0.387435	0.775224	0.0854268	0.00629451	-0.00876319	0.000196184	0.0139765	0.99733	0.671652	0.904236	0.999104	0.828729	0.937366	-0.0139202	0.195899	0.0270185	0.00116541	0.370539	0.00454745	0.074943	0.584925	0.030354	0.0659548	0.231053	0.0296183	1.16020928694362e-05	0.309382	5.82160420013504e-05	0.00162936	0.521875	0.00116795	0.126982	-0.00014996	0.0131085	0.694301	0.673611	0.848578	0.911883	0.817692	0.916097	-0.0129221
P68400	CSNK2A1	ENSG00000101266	0.000235167	0.00751099	0.736615	0.825198	0.911545	0.929675	0.904602	0.946977	-0.0139389	-0.00134423	0.0125625	0.552105	0.713471	0.807918	0.996503	0.843025	0.906371	-0.0120581	0.159266	2.21938567349252e-05	0.557283	0.999591	0.76676	0.813824	0.99985	0.849584	-0.0131582	7.60889711765246e-05	0.00887084	0.846735	0.793475	0.946965	0.955382	0.887455	0.970018	-0.0146463	0.000927577	0.0128459	0.65064	0.705342	0.855079	0.886495	0.833419	0.905525	-0.0131436	0.13932	-0.00037985	0.170564	0.991131	0.375898	0.532371	0.994995	0.535311	-0.000214607	-6.81057e-05	0.0143602	0.927052	0.691268	0.9039	0.965424	0.861948	0.934643	-0.0139144	-0.00942425	0.0155469	0.791176	0.654821	0.876323	0.961831	0.815123	0.930664	-0.0134274	-0.0314655	0.0142927	0.531338	0.68084	0.745645	0.883064	0.830775	0.859153	-0.0108934	-0.0568153	0.0166113	0.120502	0.630319	0.218748	0.82366	0.799701	0.449842	0.00814507	-0.0197452	0.00471813	0.483308	0.890318	0.753915	0.683332	0.946933	0.816843	-0.0109816	-0.00376833	0.00740573	0.907253	0.838938	0.958249	0.975042	0.92309	0.97286	-0.0147186	0.0170134	0.0164372	0.592868	0.652011	0.835831	0.857548	0.825877	0.902904	-0.0125871	0.00281345	0.0100675	0.928436	0.778043	0.960902	0.974486	0.896089	0.975424	-0.0147618	0.0250272	0.0106257	0.634369	0.753745	0.861258	0.800809	0.871741	0.90681	-0.0130541	-0.00142476	0.00816436	0.96226	0.816867	0.966842	0.993113	0.910063	0.980552	-0.0149731	0.00533925	0.00864638	0.00963141	0.0115175	0.842386	0.815774	0.778425	0.752008	0.948909	0.940446	0.945205	0.906696	0.884445	0.864023	0.967704	0.957806	-0.0146785	-0.0146511	0.00890283	0.0117898	0.759054	0.738998	0.923283	0.900313	0.870808	0.954135	-0.014248	0.0624474	0.0119035	0.364074	0.725862	0.640125	0.582096	0.848064	0.729575	-0.00850473	-0.00108585	0.00833142	0.971061	0.811002	0.96729	0.984185	0.90184	0.973338	-0.0149804	-0.00485403	4.54044	9.1892	0.00823246	0.0154939	0.00958007	0.947092	0.0657108	0.148208	0.810771	0.655166	0.782432	0.965792	0.176526	0.338396	0.972388	0.301933	0.708488	0.902817	0.800206	0.879951	0.973226	0.309391	0.527076	-0.014956	0.0115271	0.0014251	-0.0727084	-0.00485266	0.253163	0.891826	0.502574	0.590944	0.94778	0.640153	-0.00472922	-0.0777043	0.0034414	0.244847	0.919312	0.490929	0.565043	0.96126	0.642972	-0.0043641	0.00588131	0.00902809	0.921247	0.791199	0.963192	0.961583	0.88944	0.97442	-0.0149136	0.000304779	0.00869322	0.462598	0.797084	0.735953	0.810422	0.889308	0.848906	-0.0106883
O75251	NDUFS7	ENSG00000115286	0.00138139	-0.0556163	0.175293	0.261405	0.253506	0.633064	0.461507	0.444049	0.00582882	0.00520373	-0.0605408	0.114012	0.223657	0.181963	0.973209	0.421637	0.401223	0.0108874	-0.430221	-0.00244509	0.300144	0.970491	0.42275	0.631693	0.989212	0.588813	-0.0023473	-4.5636e-05	-0.0452755	0.936629	0.360197	0.653417	0.982952	0.567145	0.786503	-0.00882612	-0.00276715	-0.0524918	0.358176	0.293632	0.417744	0.740132	0.497807	0.589129	-0.00186709	0.127973	-0.0554246	0.390443	0.27063	0.440215	0.722236	0.47508	0.593066	-0.00264801	-0.000867006	-0.0478986	0.424594	0.364178	0.562141	0.624409	0.652345	0.680561	-0.00647553	-0.0164518	-0.0358266	0.751775	0.481046	0.73624	0.955129	0.696051	0.84803	-0.0106944	0.0128328	-0.0359101	0.861426	0.480391	0.762406	0.973618	0.693041	0.869199	-0.0112418	0.0400125	-0.0339457	0.464368	0.512185	0.550772	0.976792	0.715702	0.742048	-0.00615674	0.1056	-0.0238314	0.00947678	0.625779	0.0217411	0.0571418	0.784026	0.060932	0.042695	0.0807342	-0.0123772	0.0860969	0.814279	0.145309	0.442457	0.909653	0.312201	0.0143045	0.0703533	-0.016094	0.129089	0.760867	0.200602	0.486189	0.884868	0.378971	0.0094024	0.0974809	-0.0102357	0.0318176	0.84189	0.0630837	0.203831	0.930593	0.168777	0.0268769	0.0598869	-0.0429367	0.436154	0.38598	0.470176	0.657224	0.595142	0.601018	-0.0036642	0.0521864	-0.0298335	0.234935	0.561116	0.314892	0.693118	0.747768	0.50809	0.00252701	0.127249	-0.153459	-0.0229629	-0.104804	0.000940468	0.0038411	0.632507	0.0426258	0.00263429	0.0071216	0.0359612	0.0416497	0.791857	0.145618	0.0209437	0.0299767	0.0738275	0.0598873	0.0937936	-0.0135533	0.0257836	0.789622	0.0527453	0.168488	0.898238	0.143927	0.0297794	-0.013039	-0.0475365	0.897107	0.340826	0.633929	0.949466	0.544961	0.724223	-0.00835266	0.15174	-0.00526631	0.000385086	0.913594	0.00114392	0.0043422	0.957736	0.00621789	0.0857282	0.453776	-1.74309	-2.2905	-0.00978167	-0.0647542	-0.0624223	1.08017013351402e-05	0.62908	0.80496	0.833944	0.205992	0.220756	3.8432221568715e-05	0.420317	0.458296	0.000295859	0.828354	0.960199	0.915627	0.394712	0.415405	0.000482684	0.556008	0.629647	0.132584	-0.00196322	-0.00331842	0.244465	-0.00152382	0.00792695	0.97619	0.0185738	0.133624	0.990078	0.0760461	0.0453529	-0.0335699	-0.049094	0.731938	0.32655	0.602708	0.891577	0.545108	0.726939	-0.00756343	0.0370113	-0.0443414	0.670591	0.374517	0.58378	0.822296	0.582867	0.688415	-0.00706509	-0.000431362	-0.0448861	0.47582	0.363283	0.50785	0.819267	0.570208	0.691823	-0.00489191
Q6ZVM7	TOM1L2	ENSG00000175662	0.00248371	-0.193652	0.0644884	0.00335041	0.0047793	0.473676	0.0250519	0.0363698	0.0647483	-0.000576767	-0.176272	0.8951	0.00862786	0.0263416	0.996503	0.0496584	0.125827	0.039864	0.158494	-0.208445	0.777256	0.0212192	0.0290616	0.924013	0.179556	0.103493	0.0448589	0.00104691	-0.179799	0.167444	0.0064301	0.0106654	0.530306	0.0392928	0.0549562	0.0535284	-0.00514043	-0.192061	0.193028	0.00381105	0.00966193	0.610045	0.0265194	0.0537671	0.0553955	0.288673	-0.197256	0.141768	0.00329298	0.00899249	0.502056	0.0242238	0.0548208	0.0556091	0.00519901	-0.0369198	4.99591012067457e-05	0.540729	5.96469014852314e-05	0.00103289	0.77287	0.000751983	0.126653	-0.0444484	-0.105115	0.482242	0.0903725	0.179336	0.890093	0.262716	0.405575	0.0111952	-0.0192483	-0.107016	0.829657	0.0854686	0.224502	0.965828	0.252548	0.443446	0.00774574	-0.00259121	-0.162639	0.971357	0.018593	0.0568306	0.998483	0.0984994	0.20883	0.0286566	-0.101003	-0.199762	0.0621649	0.00268498	0.00463601	0.195585	0.022228	0.0201625	0.0651862	0.107791	-0.13184	0.083026	0.0600736	0.00588127	0.436581	0.212839	0.0388606	0.0617583	0.11877	-0.125963	0.0519723	0.0717243	0.00399197	0.335087	0.250137	0.0292486	0.0673348	0.0903218	-0.143919	0.134249	0.0371045	0.00862119	0.418457	0.167698	0.0429216	0.0562215	0.329564	-0.15655	0.000946681	0.0138001	0.000110189	0.0209985	0.0715384	0.001807	0.117448	0.0109891	-0.173537	0.850301	0.0119128	0.0275848	0.964338	0.0677075	0.11317	0.0394811	0.0112956	0.139896	-0.175	-0.152009	0.827791	0.048884	0.00907339	0.0295866	0.0274233	0.00290081	0.94008	0.179203	0.0534576	0.11624	0.0968917	0.0161542	0.0395685	0.0729882	0.126098	-0.132352	0.0232894	0.0501968	0.0021208	0.159808	0.193666	0.0162672	0.0769357	0.406274	-0.155818	0.00189614	0.0151476	0.00022153	0.0217619	0.0726707	0.00280828	0.108705	-0.136152	-0.214435	0.0173976	0.00142396	0.00164263	0.0661968	0.0145101	0.00801628	0.0805848	-0.414402	10.1726	18.6875	-0.210975	-0.176475	-0.189819	0.00287926	0.0320824	0.127109	0.00128675	0.00889579	0.0051546	0.00032523	0.00202632	0.00632148	0.0161506	0.224878	0.679964	0.0131293	0.0468698	0.0323956	0.0022217	0.0190869	0.0478209	0.103383	0.0781703	0.0616364	-0.193737	-0.213044	0.114535	0.00231917	0.00804513	0.422882	0.0251238	0.046206	0.0576565	0.262009	-0.159629	0.0414667	0.0151659	0.00348573	0.261674	0.0786713	0.0252786	0.0697973	0.366112	-0.152278	0.00116257	0.017323	0.000140908	0.0190651	0.0835224	0.00209055	0.114935	0.000913995	-0.178511	0.253857	0.00692399	0.0144405	0.664111	0.0416518	0.0697987	0.0490713
Q13596	SNX1	ENSG00000028528	0.00125688	-0.0500124	0.107758	0.187566	0.147726	0.546041	0.372535	0.318547	0.0140543	-0.00133858	-0.038453	0.598074	0.317848	0.470712	0.996503	0.524697	0.679426	-0.00368178	0.622385	-0.0954252	0.0636036	0.0745304	0.124245	0.305519	0.320899	0.26613	0.0195258	-0.000888634	-0.0394187	0.0425695	0.293117	0.0701648	0.296001	0.502003	0.199073	0.0254773	8.76776516381873e-05	-0.0424555	0.969824	0.270643	0.53616	0.993733	0.473599	0.681986	-0.00578141	0.231271	-0.0575793	0.0419014	0.131805	0.0677748	0.365836	0.297332	0.187632	0.0258025	0.000602831	-0.0193479	0.466708	0.630522	0.596494	0.658782	0.826669	0.709692	-0.00740154	-0.0132266	-0.0270185	0.738791	0.485902	0.735952	0.952538	0.699163	0.84803	-0.0106883	0.0539182	-0.0257305	0.335341	0.505783	0.488381	0.798681	0.713808	0.685259	-0.00428306	-0.00257759	-0.0427619	0.951146	0.284332	0.556547	0.998483	0.513846	0.746177	-0.00631946	-0.109972	-0.0659052	0.000372873	0.0739678	0.000939705	0.00704174	0.206404	0.00696572	0.0878606	0.0233527	-0.0320322	0.519967	0.433522	0.439641	0.832198	0.655289	0.613512	-0.00262791	0.011647	-0.0369054	0.744556	0.368152	0.51309	0.921888	0.603881	0.67331	-0.00501377	-0.0422326	-0.0578283	0.228651	0.148696	0.261473	0.540092	0.371571	0.430817	0.00535545	0.100672	-0.0354983	0.0868206	0.346402	0.124203	0.256739	0.558933	0.239059	0.0166816	-0.0412279	-0.0540031	0.21916	0.169512	0.263947	0.682303	0.373876	0.457114	0.0052525	-0.0346757	0.0973675	-0.0470677	-0.0127338	0.246676	0.017624	0.217513	0.749327	0.287145	0.0353179	0.578009	0.100241	0.421387	0.863078	0.451437	0.0910837	0.00395247	0.0360693	0.00178855	-0.0399226	0.956037	0.313744	0.562327	0.983322	0.555179	0.695613	-0.00648067	0.279024	-0.0259268	0.000198386	0.472546	0.000539997	0.00545313	0.66532	0.00510519	0.0963068	-0.129099	-0.0759391	6.92072481666139e-05	0.0396437	0.000199286	0.00125818	0.135391	0.00175717	0.110166	-0.300188	6.67702	13.9009	-0.0650814	-0.0303279	-0.0390054	0.000160397	0.0149429	0.0495336	0.0751772	0.429887	0.311917	0.000441833	0.0305329	0.0861274	0.00201121	0.16836	0.637147	0.203744	0.624544	0.517895	0.00281345	0.0973108	0.233831	0.0991135	0.0382596	0.0225491	-0.161726	-0.0705451	0.0219172	0.0742074	0.0403371	0.215563	0.218354	0.123649	0.0338054	0.129748	-0.0318955	0.0812861	0.398405	0.122513	0.34741	0.61033	0.267768	0.0170195	0.17338	-0.0287929	0.00820913	0.438027	0.0168857	0.0600649	0.640313	0.0558088	0.0467622	-0.00065076	-0.0406543	0.160974	0.282201	0.206166	0.561538	0.491926	0.399705	0.00905559
Q9H3K6	BOLA2	ENSG00000183336	-0.00126014	0.151653	0.515535	0.109138	0.250349	0.862104	0.261815	0.440908	0.00602045	0.00714189	0.124746	0.253786	0.188334	0.161	0.973209	0.376863	0.374228	0.0127483	-0.574002	0.16212	0.462522	0.194619	0.429227	0.751635	0.508415	0.594468	-0.00262194	0.000249771	0.143305	0.81903	0.128893	0.303355	0.94711	0.294327	0.498854	0.00310405	-0.0163958	0.109058	0.00320755	0.230639	0.00408896	0.186459	0.429711	0.0319344	0.0680023	0.0941037	0.137264	0.739417	0.151882	0.292817	0.910217	0.327143	0.457212	0.00362146	-2.21622e-05	0.144178	0.991448	0.152957	0.32857	0.996103	0.428523	0.469977	0.00186922	0.0639835	0.142599	0.517518	0.141127	0.266288	0.902053	0.345613	0.505132	0.00511634	0.315459	0.154279	0.0226758	0.105309	0.0242441	0.385788	0.286411	0.124408	0.0414016	0.152107	0.160457	0.141174	0.101628	0.13107	0.844076	0.276307	0.336639	0.0159901	-0.173635	0.105846	0.024947	0.257446	0.0248199	0.108436	0.466052	0.0669608	0.0407425	0.0730554	0.174754	0.414826	0.0847162	0.221702	0.772166	0.259971	0.40743	0.00787702	0.0662404	0.172516	0.452629	0.089197	0.233216	0.777604	0.277546	0.417368	0.00710396	0.0401994	0.158685	0.643434	0.110569	0.277974	0.851883	0.316426	0.447027	0.00441854	0.370105	0.167467	0.010253	0.069396	0.0113275	0.0741598	0.206287	0.0440108	0.0522492	-0.119046	0.102305	0.151472	0.291511	0.115148	0.612943	0.51677	0.27604	0.017964	-0.0334565	0.106735	0.134848	0.122918	0.652439	0.289198	0.155879	0.214283	0.292093	0.351375	0.861737	0.510623	0.343904	0.408067	0.455967	0.473652	0.00368862	0.000837652	0.137337	0.189888	0.0855602	0.0515589	0.0733443	0.314849	0.196695	0.181691	0.0248075	0.412059	0.162735	0.0292061	0.0803166	0.0297244	0.120805	0.219437	0.0776171	0.038368	-0.0630208	0.123857	0.446245	0.199309	0.241694	0.62015	0.39769	0.338626	0.00660991	0.199931	-14.4347	-43.2488	0.157462	0.0731083	0.0912116	0.322402	0.0310077	0.0116185	0.0984324	0.436461	0.326325	0.197828	0.0597627	0.0252602	0.502366	0.222174	0.595655	0.243492	0.630254	0.534329	0.290002	0.150852	0.111364	0.00968968	0.0281145	0.0411041	0.154682	0.16981	0.380198	0.0879358	0.219721	0.697875	0.243359	0.366947	0.00807678	0.308939	0.161754	0.093835	0.0853661	0.0790266	0.371683	0.238815	0.200329	0.0236786	0.416038	0.169359	0.0104878	0.0673684	0.0120754	0.0704067	0.202709	0.0438711	0.0517047	-0.00029785	0.144199	0.79593	0.126433	0.30115	0.948583	0.291775	0.505048	0.00321682
O60547	GMDS	ENSG00000112699	-0.000433237	0.341324	0.807106	0.000121618	0.000583589	0.950608	0.00291582	0.00918053	0.094521	0.0021264	0.332942	0.710993	0.000191066	0.000561275	0.996503	0.00449936	0.0118596	0.0950639	1.08426	0.246886	0.136521	0.0345415	0.000498607	0.445522	0.2258	0.00901061	0.112322	-0.00210187	0.342294	0.0337159	8.42124012855722e-05	6.88819838434964e-05	0.271556	0.00236884	0.0018734	0.124702	0.00755172	0.35843	0.144363	4.92021825740556e-05	0.000167868	0.552284	0.00162084	0.00514887	0.113358	-0.287247	0.357923	0.266094	6.55612386138534e-05	0.000323226	0.632013	0.00186862	0.00775862	0.102714	-0.00800981	0.16675	4.55956084382652e-06	0.042308	1.75269066108135e-07	0.000221497	0.232563	1.04944051675909e-05	0.202129	0.109091	0.270623	0.208759	0.00168418	0.00301907	0.805141	0.0235663	0.0444177	0.0718678	-0.0340856	0.272762	0.781702	0.0016589	0.00642039	0.957351	0.0227187	0.0591074	0.0609466	-0.0492343	0.309731	0.603032	0.000727047	0.00167526	0.984776	0.0149052	0.027722	0.0803044	0.0366493	0.346529	0.608278	0.000107393	0.000527036	0.773644	0.00300631	0.00474788	0.0959398	-0.0965226	0.297407	0.238338	0.00151617	0.00029924	0.635107	0.0258518	0.00572111	0.103778	-0.159043	0.269149	0.0472924	0.00367701	8.3435927490695e-05	0.323477	0.0466577	0.00219014	0.121216	-0.163785	0.277128	0.037741	0.00226012	6.88889807339842e-05	0.224758	0.0346906	0.001565	0.123802	-0.304281	0.318942	0.0213892	0.000227716	4.2163319150691e-05	0.112616	0.00546235	0.000930484	0.130395	0.00773447	0.344596	0.918897	0.000164202	0.000504331	0.98317	0.00513644	0.0093291	0.0972637	-0.0375645	-0.0904407	0.335022	0.350583	0.579005	0.328177	0.000158655	0.000169783	0.000434379	0.000105708	0.824262	0.548191	0.00419676	0.0043413	0.00623905	0.00188132	0.0993511	0.119742	-0.136057	0.29377	0.0614214	0.00108869	8.75639799980941e-05	0.26385	0.0219557	0.00180841	0.121439	-0.0959178	0.337044	0.580906	0.000134677	0.000435049	0.760854	0.0037419	0.00446258	0.0993296	0.010031	0.344823	0.89431	0.000136979	0.000502492	0.941867	0.00331669	0.00342107	0.0973149	-0.0636753	-4.36584	3.12148	0.336872	0.369501	0.375782	0.729987	0.480953	0.844667	0.000157746	4.45904378161065e-05	3.19211185835644e-05	0.000477538	0.000133123	0.000167557	0.83905	0.749572	0.968166	0.00328418	0.00157268	0.00117983	0.00298565	0.00394212	0.00534799	0.0980274	0.116565	0.113383	-0.00144875	0.341805	0.992817	0.000234139	0.000506942	0.996947	0.0063326	0.00854939	0.0971914	-0.194978	0.329057	0.247389	0.000187189	0.000259005	0.567519	0.00531563	0.00451593	0.106542	-0.228056	0.326599	0.126892	0.000192644	0.000157411	0.311246	0.00514857	0.0022309	0.113414	-0.00196181	0.339852	0.0607894	9.92987144254253e-05	0.000113407	0.371764	0.00269266	0.00267059	0.117909
O95563	MPC2	ENSG00000143158	0.00101338	-0.180688	0.421123	0.00367782	0.0133276	0.812244	0.0266926	0.0695555	0.0498753	0.000711385	-0.176097	0.861572	0.00498504	0.0181634	0.996503	0.0345022	0.0992353	0.0453394	-0.360727	-0.117434	0.473732	0.145317	0.0537073	0.75978	0.441555	0.153076	0.0342312	0.00150226	-0.173409	0.0297573	0.00380402	0.00187382	0.256811	0.0281073	0.0173634	0.0787059	-0.00114114	-0.176635	0.759255	0.0048665	0.0186843	0.927191	0.031194	0.0816738	0.0456115	0.0643786	-0.178558	0.726384	0.00460463	0.0173433	0.903853	0.0299379	0.0797379	0.0460177	-0.00266106	-0.21624	0.0459506	0.000991847	0.0024093	0.142559	0.0369413	0.0125995	0.0751086	0.00190695	-0.180724	0.976339	0.00461398	0.0177842	0.995412	0.0441616	0.11688	0.0459957	-0.147148	-0.185242	0.103568	0.0034019	0.0047056	0.581622	0.0359457	0.0498274	0.0654596	0.0192936	-0.179828	0.774857	0.00555611	0.0151279	0.993416	0.0481654	0.0953081	0.0483854	-0.0259768	-0.179868	0.609257	0.00415032	0.0161762	0.774483	0.0294913	0.0490171	0.0470397	-0.020611	-0.183006	0.723784	0.00603325	0.0173221	0.915019	0.0555433	0.077743	0.0460357	-0.0613149	-0.200977	0.284507	0.00256867	0.0103786	0.658274	0.0395227	0.0537732	0.0535239	-0.0390385	-0.18886	0.489166	0.00384626	0.0145061	0.762105	0.0459884	0.0619034	0.0486359	-0.0185575	-0.175415	0.845029	0.00471442	0.0180924	0.927	0.0361038	0.0607885	0.0453969	0.0057137	-0.171473	0.916177	0.00779104	0.0196218	0.982275	0.0514342	0.0919539	0.0445402	0.0699561	-0.208201	-0.160202	-0.239296	0.146823	0.00148793	0.00978502	0.000222342	0.00685957	0.000110316	0.458948	0.0243665	0.0558607	0.00508097	0.0385715	0.00193655	0.0599828	0.119155	-0.00667123	-0.175705	0.898575	0.00663757	0.019571	0.962407	0.0593387	0.0730624	0.0445786	-0.162708	-0.181868	0.188855	0.00335889	0.00829447	0.390334	0.0275123	0.0308606	0.0572105	0.0795957	-0.151522	0.138529	0.0161355	0.00655899	0.283819	0.073626	0.0222103	0.0606356	0.385341	-6.78853	3.37908	-0.141856	-0.191167	-0.181474	0.00295607	0.127287	0.768678	0.0191115	0.00274418	0.00454936	0.000234091	0.00544549	0.0167526	0.0164264	0.413791	0.950437	0.0811531	0.0218516	0.0299058	0.00175035	0.0340389	0.0870187	0.107942	0.0638209	0.0472375	0.0536983	-0.163379	0.640427	0.0124791	0.0176845	0.861337	0.0705626	0.073875	0.0460789	-0.112644	-0.180856	0.350199	0.00374008	0.0127323	0.653528	0.0330153	0.0586079	0.0509256	-0.075186	-0.178438	0.482894	0.00420914	0.0154111	0.689313	0.0340791	0.0519577	0.0481117	0.00133866	-0.171592	0.0671286	0.00436536	0.00372966	0.385602	0.0308773	0.0280779	0.0688213
P10155	RO60	ENSG00000116747	-0.000608865	0.0325585	0.402959	0.358019	0.504536	0.803153	0.563091	0.670862	-0.00475387	-0.00168094	0.033111	0.475518	0.353548	0.555119	0.996503	0.561663	0.747644	-0.00623184	-0.39585	0.0553423	0.185525	0.245641	0.371674	0.50903	0.563741	0.541969	-2.44812e-05	-0.000673609	0.0298776	0.0988233	0.393148	0.184313	0.425955	0.596948	0.367429	0.0107755	0.000350379	0.0293928	0.870592	0.410645	0.710357	0.961776	0.608156	0.808547	-0.0102124	0.276146	0.0100553	0.0085086	0.773489	0.0221948	0.300681	0.876527	0.0927752	0.0423908	0.000468151	0.053927	0.538723	0.146416	0.338524	0.71517	0.420281	0.480654	0.00140728	-0.036476	0.0487383	0.316259	0.171129	0.24719	0.840021	0.389346	0.483856	0.00626357	-0.0180474	0.0471081	0.726136	0.187541	0.384791	0.939948	0.405988	0.60043	-0.000578046	-0.0716843	0.0223234	0.0639886	0.540156	0.111178	0.747072	0.737827	0.306912	0.018498	-0.0355898	0.0209314	0.22458	0.556015	0.341878	0.434098	0.735135	0.454817	0.00124407	0.0314493	0.0420796	0.350138	0.267402	0.462462	0.730421	0.503125	0.632347	-0.0034088	0.0422843	0.0471251	0.201187	0.213649	0.315675	0.578511	0.452862	0.503776	0.00246858	0.000927851	0.0290195	0.977331	0.436194	0.716458	0.993408	0.669547	0.816333	-0.0101893	0.0444005	0.0315338	0.417882	0.371641	0.515599	0.640802	0.582972	0.638935	-0.0050892	-0.0120045	0.0249907	0.702125	0.496726	0.664277	0.928632	0.698248	0.794991	-0.00908397	-0.030631	0.116864	0.0231549	0.060204	0.272858	0.00209756	0.514887	0.101963	0.390968	0.00646415	0.603643	0.0300029	0.712467	0.254807	0.550061	0.0281291	-0.000825104	0.0613091	0.00204311	0.029631	0.946188	0.422572	0.71325	0.979935	0.652792	0.809814	-0.0101974	0.103268	0.0343205	0.149027	0.330674	0.251386	0.338256	0.534224	0.370767	0.00600421	-0.084218	0.00582446	0.00618247	0.868878	0.0166011	0.0317088	0.935622	0.0440036	0.0470134	-0.271779	8.09474	11.393	0.00670269	0.0392001	0.0284087	0.000255791	0.00142971	0.085025	0.843873	0.266734	0.431132	0.000870913	0.0045378	0.168491	0.00278664	0.0866208	0.652855	0.920966	0.463082	0.630662	0.00462968	0.0303989	0.345679	0.0895851	0.0664844	0.0122463	-0.141572	0.00265516	0.0317481	0.942373	0.0706096	0.257316	0.972853	0.178416	0.0253818	-0.0164315	0.0278086	0.814012	0.435286	0.695297	0.926802	0.644317	0.794449	-0.00979825	0.0440166	0.0318924	0.477532	0.369507	0.554958	0.684823	0.577819	0.664258	-0.00627487	-0.000485692	0.0289323	0.260636	0.41079	0.383366	0.668822	0.615985	0.586477	-0.000520487
O60437	PPL	ENSG00000118898	-0.000556954	0.0703282	0.746949	0.402795	0.687753	0.932967	0.605173	0.805675	-0.00955398	-0.000714958	0.0686608	0.898129	0.417315	0.718712	0.996503	0.62023	0.856687	-0.0102381	-0.327599	0.105389	0.656245	0.370192	0.664442	0.868844	0.672792	0.778306	-0.0105469	0.000678977	0.0638855	0.483928	0.444211	0.575319	0.804038	0.645427	0.736528	-0.00683716	0.00357346	0.0778428	0.479873	0.353877	0.542331	0.811439	0.558315	0.686041	-0.00596129	0.0526797	0.0632212	0.834323	0.457246	0.70891	0.944357	0.655488	0.807376	-0.0100247	0.000817071	0.110455	0.653657	0.213164	0.456637	0.798995	0.501058	0.594582	-0.00323716	0.0745768	0.0973468	0.391602	0.252795	0.349511	0.872387	0.487089	0.578789	0.000912673	-0.0888946	0.0967704	0.470101	0.256257	0.388797	0.859016	0.490054	0.604212	-0.000738709	0.0483555	0.0617103	0.60022	0.480335	0.719867	0.984776	0.692091	0.850712	-0.0103421	-0.285634	0.00465277	2.1601302193296e-05	0.952991	8.45859948279437e-05	0.0010428	0.978583	0.00136113	0.121031	-0.0458325	0.0472324	0.565737	0.599229	0.614076	0.850226	0.786081	0.749143	-0.00779559	-0.0890032	0.0279301	0.256267	0.755288	0.37948	0.635018	0.882498	0.561675	-0.000360551	-0.167845	0.00381993	0.0284846	0.964794	0.0651845	0.194359	0.986825	0.172663	0.0263864	-0.0409167	0.0641348	0.752849	0.443734	0.689468	0.874305	0.644976	0.778461	-0.00959265	-0.0334679	0.0588912	0.650948	0.496703	0.634403	0.909082	0.698248	0.775459	-0.00836434	-0.127453	0.153499	0.0458778	0.106567	0.0517167	0.0904925	0.580181	0.230113	0.105177	0.179633	0.282703	0.260225	0.757491	0.426643	0.232244	0.290878	0.019342	0.0112576	-0.0896539	0.0379762	0.207493	0.66054	0.316694	0.497262	0.819861	0.47916	0.00243875	0.0131545	0.0704958	0.938089	0.400172	0.700929	0.969554	0.600163	0.778654	-0.00992457	-0.329957	-0.0206236	2.89680949366166e-06	0.793117	1.1934629599649e-05	0.000141614	0.891319	0.000252556	0.14817	-0.827452	11.5994	25.272	0.00220751	0.0803355	0.0653168	1.4958530100533e-06	0.0555289	0.105187	0.977192	0.34606	0.442975	6.31075723093318e-06	0.120191	0.202682	7.83530302164295e-05	0.283211	0.671158	0.990443	0.547885	0.639778	0.000141699	0.236766	0.386313	0.156543	0.017446	0.00939079	-0.637017	-0.0483104	2.62336026384501e-05	0.557375	9.87720053489284e-05	0.0130294	0.751732	0.00319211	0.119797	-0.0992102	0.0631826	0.546499	0.451425	0.585763	0.787235	0.658312	0.714539	-0.00711805	-0.0356588	0.0673864	0.80729	0.421773	0.682369	0.903435	0.62607	0.766291	-0.00950446	0.000889139	0.0643835	0.384666	0.440096	0.503478	0.765432	0.642348	0.688904	-0.00475719
O00391	QSOX1	ENSG00000116260	-0.00134232	-0.00731115	0.416399	0.927404	0.703703	0.810196	0.962805	0.816985	-0.00991012	-0.00890623	0.00764142	0.0941678	0.924021	0.240242	0.973209	0.963414	0.471091	0.00665045	-1.55905	0.108517	0.0236493	0.319102	0.0697267	0.189686	0.631265	0.18201	0.0296782	0.00152518	-0.0190118	0.0995693	0.810514	0.251438	0.426956	0.896393	0.444008	0.00600099	-0.0132265	-0.046932	0.00550121	0.546867	0.0201694	0.206304	0.722175	0.0855042	0.0444702	-0.112983	-0.00826399	0.639465	0.919062	0.878058	0.864711	0.959774	0.919235	-0.0133552	0.00247164	0.103201	0.125927	0.188013	0.201062	0.285573	0.473173	0.334502	0.00944069	-0.0742661	0.0723382	0.337916	0.339272	0.410844	0.851294	0.572884	0.630894	-0.00159484	0.0698002	0.0723303	0.524328	0.340555	0.531489	0.879028	0.572707	0.717496	-0.00560097	0.0784571	0.00475055	0.374902	0.9547	0.669114	0.939782	0.978646	0.818095	-0.0091975	-0.0799526	-0.0332688	0.229164	0.679908	0.4744	0.439204	0.823137	0.578507	-0.00380229	0.0682954	0.0132363	0.371201	0.877539	0.65622	0.744271	0.943944	0.779551	-0.00882527	0.0702509	0.0147781	0.349957	0.863517	0.632302	0.709079	0.937956	0.763126	-0.00824919	0.0190205	-0.0087467	0.797342	0.917492	0.948384	0.921956	0.966414	0.967677	-0.0145571	0.139635	-0.00687887	0.26088	0.931277	0.519768	0.492554	0.964492	0.642762	-0.00521375	0.0166637	-0.00770669	0.814234	0.92604	0.959503	0.954149	0.966455	0.977131	-0.0148532	0.0638497	0.00492729	-0.00115394	-0.00711466	0.311814	0.955046	0.988536	0.933944	0.590314	0.993108	0.640556	0.977185	0.993811	0.968553	0.716916	0.995557	-0.00723888	-0.0155153	0.0707108	0.0119633	0.300106	0.88542	0.575467	0.595868	0.943648	0.706196	-0.00684119	0.00892107	-0.0126734	0.956172	0.874449	0.984971	0.977694	0.937438	0.989325	-0.0152655	0.0698707	0.00600795	0.320745	0.941411	0.6014	0.500188	0.97238	0.678828	-0.00752949	0.41144	0.381142	-2.73652	0.0204713	-0.00794432	-0.00861516	0.0157328	0.948041	0.855504	0.795979	0.92353	0.91668	0.0528047	0.992575	0.978274	0.0565737	0.981803	0.968769	0.893994	0.960308	0.956428	0.103519	0.995023	0.986834	0.0297625	-0.0155067	-0.0152765	0.107807	0.00684849	0.472639	0.935258	0.761452	0.761752	0.969893	0.839009	-0.0112222	0.0877077	-0.00728571	0.578111	0.927749	0.844613	0.804612	0.965218	0.897709	-0.0128485	0.107003	-0.00588043	0.444595	0.941501	0.735681	0.658749	0.970942	0.811489	-0.0106825	0.00173123	-0.0175903	0.076149	0.824107	0.202341	0.406479	0.904948	0.394071	0.00934323
Q9BWF3	RBM4	ENSG00000173933	-0.000754824	0.0696498	0.16678	0.00937066	0.0199838	0.62457	0.0493701	0.0896615	0.0439356	-0.00294197	0.072601	0.0951743	0.00700918	0.0128941	0.973209	0.0438017	0.0809706	0.0503586	-0.450847	0.127503	0.0418776	0.000403683	0.00185156	0.243755	0.0328215	0.0189172	0.0910879	-7.82176e-05	0.0651119	0.79979	0.0152966	0.0513168	0.94113	0.0713848	0.160799	0.0301924	-0.00496744	0.055381	0.00175202	0.0335707	0.000393382	0.157233	0.118673	0.00795279	0.101481	0.0867183	0.0589849	0.276947	0.0294673	0.0288221	0.640782	0.108926	0.109236	0.0385337	0.000413635	0.0870873	0.466452	0.00193723	0.00796711	0.658661	0.050895	0.0313969	0.0577989	0.0129743	0.0811776	0.6333	0.00266583	0.00927467	0.933513	0.0314291	0.0816792	0.0555764	0.0521477	0.0831787	0.173453	0.00198541	0.00410219	0.67223	0.0251955	0.0463236	0.0674458	-0.00765843	0.0710393	0.793035	0.0111636	0.0298271	0.996587	0.0708853	0.142653	0.0383166	-0.0118364	0.0622568	0.591885	0.0216144	0.045158	0.762843	0.0904875	0.104337	0.0318689	0.0507839	0.0864821	0.043423	0.00249968	0.00673392	0.341865	0.0341385	0.0420704	0.059802	0.0335597	0.079477	0.176984	0.00578709	0.0208955	0.553676	0.0587584	0.0858493	0.0432792	0.0214007	0.0728576	0.382558	0.00993614	0.0355779	0.685368	0.0793742	0.11474	0.0354138	0.0659378	0.0690818	0.108168	0.00950665	0.014283	0.294551	0.0563974	0.0515042	0.0488627	0.0444229	0.0804704	0.0562689	0.00344058	0.0074336	0.471741	0.0314821	0.0496688	0.0588108	0.0242745	0.0110577	0.0705402	0.0676517	0.244232	0.701755	0.00863745	0.0182537	0.0234408	0.058395	0.575487	0.838415	0.0516167	0.0859659	0.0868377	0.130491	0.0419022	0.028466	0.0394539	0.0799902	0.078988	0.00383599	0.00983874	0.302181	0.0432543	0.0456423	0.0547115	0.18177	0.0755141	0.000523257	0.00332376	0.000110414	0.00997935	0.0273405	0.00182235	0.118275	0.00894426	0.0684342	0.700945	0.0126	0.0429947	0.819201	0.0626674	0.0905868	0.0328491	-0.10235	-0.241813	-0.697445	0.0576214	0.0642504	0.064555	0.0704232	0.900426	0.888306	0.0306823	0.0200916	0.0189413	0.00895491	0.0623638	0.0622365	0.169002	0.964256	0.97816	0.112371	0.0840216	0.0812471	0.026376	0.154814	0.193837	0.05609	0.0274673	0.0274984	-0.0114705	0.063856	0.817275	0.023493	0.0450743	0.939146	0.105808	0.132985	0.0321406	0.0887009	0.0719046	0.0871094	0.00698584	0.010654	0.357714	0.0487431	0.0519191	0.0535441	0.115074	0.0737913	0.011873	0.0050105	0.00193093	0.0754172	0.0379051	0.012192	0.0782769	1.35522044190662e-05	0.0649226	0.96678	0.0155902	0.0529545	0.993203	0.0728048	0.167163	0.0297199
Q9UQE7	SMC3	ENSG00000108055	0.000427298	-0.0021569	0.521696	0.946947	0.813656	0.863215	0.973159	0.88867	-0.0121683	-0.000575878	0.00209195	0.789642	0.948955	0.964756	0.996503	0.976786	0.984123	-0.0148243	-0.125534	0.0218963	0.640581	0.609843	0.859074	0.861994	0.832378	0.908349	-0.0152356	-0.000390603	0.000923896	0.297028	0.977089	0.579346	0.677135	0.988608	0.738739	-0.00694605	0.000579953	0.00177655	0.768482	0.956644	0.95725	0.931362	0.97921	0.972356	-0.0149319	0.154749	-0.00986126	0.110255	0.761789	0.277942	0.465505	0.870938	0.443467	0.00442032	0.000824401	0.0235894	0.241002	0.489191	0.466229	0.440176	0.746299	0.602336	-0.00356056	0.0245784	0.0118487	0.465815	0.718684	0.711751	0.886362	0.853099	0.832873	-0.0101645	-0.0246701	0.0118025	0.604648	0.720159	0.812538	0.907069	0.852622	0.900049	-0.0122407	-0.074749	0.00420875	0.0315414	0.897388	0.0846959	0.634443	0.953035	0.260531	0.0226293	-0.00797618	-0.00116366	0.766858	0.971614	0.956687	0.876713	0.988568	0.969235	-0.0146931	0.0156469	0.0072419	0.612063	0.83487	0.878759	0.871956	0.921614	0.925994	-0.0133677	0.0146979	0.00698543	0.628408	0.840821	0.888943	0.874416	0.925586	0.933674	-0.0135473	0.0173832	0.00709083	0.560676	0.83499	0.843599	0.807507	0.926913	0.904492	-0.0127313	0.0072764	0.00104009	0.884845	0.974347	0.989371	0.949192	0.986998	0.992454	-0.0152177	-0.0163868	-0.00484113	0.568442	0.885494	0.84925	0.883795	0.946558	0.91431	-0.0129345	0.00667336	0.00868902	0.0017559	0.00920916	0.794624	0.805806	0.957142	0.790768	0.966442	0.950015	0.926022	0.900078	0.978712	0.887829	0.977196	0.96374	-0.0149666	-0.0148116	0.0235504	0.00886412	0.394862	0.792528	0.695249	0.677701	0.899822	0.796396	-0.00979718	0.0717371	0.00426461	0.274475	0.895153	0.549053	0.490331	0.948696	0.654123	-0.00610799	-0.0121721	-0.00283292	0.670049	0.932078	0.912793	0.79696	0.968162	0.932331	-0.0140683	-0.11606	4.4761	4.71308	-0.00897844	0.0130835	0.00703734	0.0947592	0.056659	0.437514	0.782191	0.69182	0.832285	0.246268	0.158133	0.7236	0.2099	0.283993	0.85853	0.887093	0.824887	0.90556	0.344098	0.286545	0.826685	0.00632115	0.0132251	-0.010504	-0.0549125	-0.0096789	0.366512	0.77678	0.664028	0.689632	0.886634	0.767232	-0.0090781	-0.0327977	-0.00168656	0.607936	0.958706	0.876141	0.824095	0.978552	0.917726	-0.0134242	0.012288	0.00133684	0.828712	0.967239	0.97666	0.91273	0.983538	0.983921	-0.0151321	-0.000415939	0.000528619	0.292515	0.986886	0.573409	0.699385	0.993575	0.742126	-0.00678526
P20290	BTF3	ENSG00000145741	0.00125492	0.218555	0.400554	0.00304727	0.00589962	0.80176	0.0235843	0.0412013	0.0617133	-0.00623904	0.243044	0.195522	0.00106559	0.00362771	0.973209	0.0134928	0.0385956	0.0687067	1.73082	0.098015	0.00554447	0.317602	0.00015698	0.0922963	0.630515	0.00434591	0.130615	-0.00123055	0.228395	0.141747	0.00179758	0.00306059	0.499236	0.0170781	0.0242213	0.0716712	0.00210639	0.233712	0.631962	0.00167133	0.00698622	0.879211	0.0152016	0.0439597	0.0601692	-0.080763	0.232011	0.71108	0.0019546	0.00785159	0.897109	0.0172344	0.0504606	0.0575782	-0.00265085	0.141599	0.0840671	0.0578691	0.0116224	0.214443	0.271794	0.0417736	0.0522666	0.0342821	0.176029	0.642373	0.0157548	0.0466516	0.935461	0.091634	0.193003	0.0316244	0.154886	0.181848	0.136111	0.012067	0.0170466	0.625155	0.0764606	0.101989	0.046622	0.0118132	0.233043	0.882688	0.00253636	0.00938897	0.997649	0.0313444	0.0744563	0.055397	-0.100498	0.20471	0.0936116	0.00539605	0.00205156	0.253971	0.0352019	0.011626	0.0768377	-0.0201984	0.217955	0.770144	0.00580655	0.00805851	0.931475	0.0544293	0.0474782	0.057201	-0.0364755	0.210648	0.591755	0.00763533	0.00728065	0.856742	0.0691387	0.0425706	0.0586722	-0.0870598	0.193913	0.19208	0.0115501	0.00358053	0.498798	0.0871607	0.0238003	0.0688943	0.0139032	0.227463	0.901671	0.00205363	0.00834713	0.956851	0.0218366	0.0354054	0.0566904	-0.000152918	0.22623	0.998105	0.00317361	0.00886478	0.999416	0.0298574	0.0556113	0.056238	-0.0296238	0.00979111	0.220718	0.243821	0.605755	0.901545	0.0030075	0.0020772	0.00775525	0.00640384	0.836196	0.951952	0.0262329	0.0215649	0.0416851	0.0280087	0.0581925	0.0614465	-0.0235382	0.217923	0.70449	0.00456548	0.00824732	0.871583	0.0475894	0.0406783	0.0572938	0.228995	0.238287	0.11845	0.00120876	0.00260782	0.297919	0.0146705	0.0143775	0.0739725	-0.0622797	0.209211	0.329639	0.00549197	0.00550186	0.508279	0.0360102	0.0195836	0.0631917	-0.135907	4.90832	18.0189	0.215177	0.247996	0.242005	0.38423	0.353222	0.183949	0.00387714	0.00114678	0.00136392	0.00606211	0.00418694	0.00266024	0.566699	0.658618	0.736109	0.0270524	0.0125109	0.0136995	0.0196573	0.0289525	0.0285781	0.0617822	0.0676574	0.0742414	-0.0120623	0.224043	0.929537	0.00404463	0.00883008	0.97762	0.0358677	0.0485434	0.0562954	-0.0347789	0.223958	0.80816	0.00258323	0.00860633	0.923543	0.0266038	0.0453907	0.0566708	0.0626513	0.230531	0.622216	0.00189908	0.00784781	0.792789	0.0208758	0.0322772	0.0580192	-0.000758595	0.226522	0.39189	0.00206096	0.00626064	0.769528	0.0190417	0.0398002	0.0613134
O60264	SMARCA5	ENSG00000153147	-0.00092665	0.10487	0.0813373	7.60748885561397e-05	0.000198557	0.495074	0.00214453	0.00479268	0.109416	-0.00176298	0.10361	0.307161	0.000114052	0.000540491	0.981996	0.00319059	0.0116693	0.0955891	-0.658165	0.167782	0.00169519	1.1887272031034e-06	6.99176749471651e-06	0.0587159	0.00153029	0.000524315	0.178013	4.04469496630345e-05	0.0979911	0.892661	0.000217383	0.00101984	0.968251	0.00439354	0.0113342	0.0873542	-0.00254105	0.0950481	0.103375	0.000320196	0.000215243	0.50793	0.00546273	0.00567639	0.109907	0.11451	0.0912342	0.140526	0.000632643	0.000306627	0.500743	0.00818515	0.0075579	0.103442	-5.83941e-05	0.115735	0.915818	3.09219774239688e-05	7.4842029783414e-05	0.957909	0.0066681	0.00089764	0.123575	-0.0128962	0.116894	0.625508	1.27495349814763e-05	6.67814021437173e-05	0.932024	0.00156313	0.00682984	0.125122	-0.0282271	0.115638	0.449405	1.53418363620298e-05	5.64751581383867e-05	0.850605	0.00149809	0.00407677	0.127393	-0.00777876	0.0985832	0.785924	0.000391247	0.00117102	0.993416	0.010314	0.0221955	0.0853963	-0.0262691	0.0932408	0.221715	0.000475886	0.000431133	0.430717	0.00727309	0.0041316	0.0987291	0.0441437	0.117774	0.0725148	3.48048900826229e-05	0.000180752	0.416125	0.00413589	0.00420521	0.110702	0.0583098	0.124401	0.0154193	1.11459410317368e-05	4.79754833528119e-05	0.190864	0.00269035	0.00163106	0.128666	0.0361247	0.112503	0.129831	5.64806276964109e-05	0.000288367	0.414289	0.00579192	0.00417884	0.104288	0.105776	0.105773	0.00773125	4.87419036568142e-05	2.59184480213787e-05	0.0621884	0.0022146	0.000687897	0.136881	0.0056656	0.10074	0.805697	0.000272111	0.000947719	0.951088	0.00700594	0.0138431	0.0883914	0.0198941	0.0403062	0.102628	0.111592	0.331966	0.154012	0.000132229	9.06544075333624e-05	0.000609108	0.000438428	0.658137	0.353939	0.00375024	0.00295449	0.00781363	0.00454553	0.094618	0.0999574	0.0507933	0.116926	0.0208407	2.09011292167127e-05	6.69579423718089e-05	0.149743	0.00298964	0.00151052	0.125086	0.181108	0.108389	0.000434143	2.48228485643557e-05	1.95616390132617e-06	0.00880046	0.0013598	0.000140862	0.171722	-0.00783472	0.0967454	0.732173	0.000394831	0.000921164	0.838196	0.00617051	0.00527824	0.088793	-0.0173328	1.05365	0.163671	0.0974766	0.101909	0.100439	0.756718	0.578876	0.97325	0.000301758	0.000220035	0.000255154	0.000930997	0.00104165	0.00121516	0.858493	0.806154	0.993335	0.0049803	0.00430266	0.00465912	0.00486579	0.0128752	0.0182553	0.088643	0.087705	0.0855062	0.00591821	0.09999	0.903473	0.00037732	0.000969758	0.970376	0.00847215	0.0124425	0.0880665	0.0477791	0.102082	0.350379	0.000138722	0.000630615	0.653659	0.00435564	0.00813167	0.0941307	0.115154	0.106706	0.0103887	4.85016509712958e-05	3.61701853471304e-05	0.0700197	0.00229832	0.000849175	0.1334	0.000108258	0.0979579	0.732046	0.000216536	0.000970386	0.924809	0.0044482	0.0115312	0.0880573
P19367	HK1	ENSG00000156515	-0.00259504	0.322538	0.257177	0.00427944	0.0126634	0.712716	0.0295362	0.0672818	0.0506223	0.0112106	0.276363	0.129473	0.0142417	0.0076088	0.973209	0.0697105	0.0590175	0.0580335	-1.01962	0.417082	0.264108	0.00481197	0.0145699	0.597477	0.0921926	0.0668278	0.0566679	-0.000145655	0.30557	0.910255	0.00676045	0.0251532	0.975348	0.0407309	0.0998373	0.0408543	0.00171875	0.312572	0.799467	0.00606374	0.0227561	0.942663	0.0365104	0.0922047	0.042667	-0.460242	0.336998	0.167884	0.0031372	0.00928688	0.530337	0.0233671	0.05552	0.0551409	-0.013536	0.134987	3.34633340621107e-09	0.194734	5.74679596310698e-10	1.09785822275093e-05	0.480054	2.2556700672946e-07	0.269842	0.0218758	0.315289	0.851755	0.00656555	0.0236871	0.971781	0.0547059	0.135025	0.0417469	-0.151657	0.311217	0.35851	0.00712954	0.0157883	0.810303	0.055401	0.0970496	0.0477548	-0.234368	0.221061	0.0525659	0.0535635	0.0105983	0.708585	0.18653	0.0788644	0.053621	0.316026	0.374701	0.000473749	0.000643787	5.24262942133166e-05	0.00781889	0.00895966	0.000978118	0.127476	0.0969517	0.347306	0.360465	0.00414548	0.0158534	0.737081	0.0454557	0.0733684	0.0473351	0.0468903	0.326435	0.653572	0.00714019	0.0218026	0.883941	0.0664468	0.0881694	0.0426534	0.0981454	0.342782	0.339063	0.00388942	0.0152471	0.648087	0.0461305	0.0640934	0.0479065	-0.186329	0.293959	0.27992	0.00882785	0.0134254	0.51332	0.0541466	0.0491692	0.0497685	0.268157	0.390483	0.00579887	0.000662151	0.000574075	0.227192	0.0111184	0.0100094	0.095449	0.287085	-0.501799	0.356927	0.195248	0.000854972	1.70564236788709e-05	0.00113181	0.0789555	9.87857103978554e-05	1.42697348033464e-06	0.0335218	0.002864	0.0144404	0.215648	0.00234055	0.000137774	0.119795	0.177007	0.0368525	0.316114	0.698297	0.00714673	0.0242927	0.868141	0.0619317	0.0842555	0.0413718	-0.139484	0.295716	0.53636	0.00879822	0.0216215	0.729037	0.050526	0.0614891	0.0431015	0.348545	0.398554	0.000265137	0.000335327	3.3009487225093e-05	0.00336274	0.0056062	0.000514934	0.134627	0.745838	-23.1299	-10.9521	0.363961	0.301751	0.333661	0.00150482	0.00366681	0.598226	0.00100079	0.00724888	0.00393403	0.000166929	0.000221462	0.0133361	0.0100547	0.10745	0.913237	0.0110847	0.0408689	0.027326	0.0013644	0.00530564	0.0755189	0.112607	0.109511	0.0506269	0.409484	0.378957	0.0483328	0.00132949	0.00370193	0.302218	0.0177785	0.0291179	0.068929	-0.19696	0.289881	0.368708	0.0102853	0.0174619	0.667581	0.0620793	0.0725917	0.0462662	-0.195434	0.289769	0.314998	0.0101385	0.0157814	0.540186	0.0594038	0.0529291	0.0477612	0.000172968	0.305049	0.899038	0.00683889	0.0251104	0.978602	0.0413654	0.102404	0.0408796
P62891	RPL39	ENSG00000198918	-0.0028	0.273274	0.299808	0.0386893	0.0876599	0.741741	0.131704	0.230153	0.0219389	-0.00414287	0.266341	0.635873	0.0459347	0.134362	0.996503	0.150212	0.335427	0.0154916	0.318283	0.24188	0.776321	0.177728	0.16614	0.924013	0.485594	0.324959	0.014379	-9.72245e-05	0.255618	0.949112	0.0529379	0.152547	0.985575	0.164726	0.326934	0.0136724	-0.0179613	0.216872	0.0214051	0.0924155	0.01092	0.309612	0.235428	0.0585065	0.0535872	0.696387	0.208452	0.0759674	0.114861	0.030952	0.417882	0.271393	0.114554	0.0374786	-0.00533295	0.137302	0.0604964	0.317584	0.0507915	0.171001	0.609445	0.125863	0.030347	0.171794	0.203554	0.20805	0.127277	0.134407	0.805141	0.324356	0.346053	0.0156065	0.401248	0.221061	0.0364394	0.0945835	0.0331066	0.431498	0.267703	0.151073	0.03676	-0.0756102	0.278522	0.59985	0.0428702	0.0838341	0.984776	0.163984	0.259118	0.0227843	0.111377	0.279621	0.306324	0.0358373	0.0889269	0.521148	0.126281	0.170778	0.021723	0.217451	0.348107	0.0805288	0.0135461	0.0324626	0.433484	0.0890471	0.116353	0.0367727	0.218879	0.350922	0.0738219	0.0128725	0.0302335	0.385826	0.092663	0.110488	0.0378263	0.196837	0.329226	0.102632	0.0172753	0.0394823	0.369053	0.11029	0.122772	0.0338673	0.584462	0.293077	0.0035423	0.0222579	0.0021052	0.0426098	0.0993739	0.0134163	0.0764711	0.012763	0.259478	0.912813	0.0589927	0.15213	0.982275	0.191857	0.326041	0.0137143	0.0758764	0.134158	0.269561	0.254956	0.465007	0.347001	0.043153	0.0700923	0.117074	0.174799	0.759747	0.566664	0.150548	0.200145	0.248189	0.285202	0.0177113	0.0116789	0.324163	0.370403	0.00335968	0.00588058	0.00204136	0.0577955	0.0558609	0.0158552	0.0774818	1.0131	0.308438	9.18903738015135e-05	0.0141121	7.08732159471069e-05	0.00334793	0.0700041	0.00138553	0.124315	-0.0405869	0.244192	0.726073	0.071839	0.143903	0.834995	0.201556	0.22913	0.014564	-0.0342455	5.57892	-4.29889	0.252518	0.225633	0.217592	0.903743	0.559337	0.861101	0.0595268	0.0967685	0.107837	0.151929	0.22963	0.268324	0.946716	0.795462	0.970828	0.173373	0.239028	0.262507	0.234982	0.368109	0.458168	0.0137345	0.0074567	0.00503868	0.60963	0.368354	0.012466	0.00735204	0.00666589	0.168041	0.0521462	0.041016	0.0604001	0.699207	0.301995	0.00623074	0.0199658	0.00357917	0.125985	0.0938622	0.0256928	0.0694157	0.812706	0.310462	0.000295607	0.0144354	0.000213637	0.00860335	0.0741845	0.00273705	0.109206	-0.00147723	0.257082	0.35722	0.0508057	0.0998879	0.745882	0.161292	0.253764	0.0201262
P21926	CD9	ENSG00000010278	0.00451656	0.0581379	0.0361066	0.576182	0.0781461	0.390599	0.74801	0.214511	0.0236661	0.00743074	0.0673468	0.289507	0.525451	0.403402	0.981996	0.708676	0.628202	-0.00130185	0.271666	0.0642977	0.767991	0.661785	0.717977	0.921193	0.857407	0.815658	-0.0119589	0.00247455	0.0826856	0.0413569	0.425204	0.0871284	0.293717	0.628637	0.229654	0.0222002	0.00152742	0.0879896	0.811292	0.407611	0.701663	0.945391	0.605926	0.802827	-0.0100181	-0.52251	0.122197	0.0976159	0.249489	0.178705	0.451218	0.455246	0.336992	0.0111623	-0.00379638	0.0450676	0.0993876	0.685807	0.172855	0.24171	0.861278	0.300663	0.0117594	0.214602	0.0895243	0.0510911	0.40194	0.10002	0.679148	0.63127	0.294195	0.0201061	-0.0308929	0.0948556	0.843624	0.381814	0.66239	0.969418	0.609073	0.804318	-0.00903947	-0.221059	0.0789391	0.054332	0.465466	0.0846961	0.711288	0.678991	0.260531	0.0226293	0.386855	0.171105	4.29850687052132e-06	0.0831615	1.75877692172241e-05	0.000425662	0.2235	0.000508794	0.142014	0.0793145	0.120787	0.429554	0.286002	0.517927	0.780448	0.521378	0.676784	-0.00515888	0.0959874	0.128862	0.331101	0.255079	0.440953	0.695116	0.494657	0.614343	-0.00267384	0.272095	0.189025	0.00453309	0.080707	0.0124182	0.0776437	0.263085	0.054977	0.0509078	0.128571	0.0952605	0.431427	0.365435	0.519241	0.652149	0.57817	0.642316	-0.00519807	0.18977	0.146822	0.0407191	0.174293	0.0881456	0.432086	0.37965	0.234724	0.0220242	0.239845	-0.350364	0.129962	-0.0171132	0.00344877	0.00194738	0.207567	0.875223	0.00985241	0.00616249	0.0712254	0.0288525	0.409304	0.934636	0.0488088	0.0271991	0.0546912	0.0620097	0.109976	0.123977	0.22109	0.257631	0.34015	0.518269	0.496741	0.502032	0.0013331	-0.278366	0.0703365	0.191797	0.503396	0.306663	0.393896	0.694203	0.428086	0.00293643	0.405204	0.195985	5.73610477170133e-06	0.0513595	2.36207188533261e-05	0.000220426	0.160155	0.000404538	0.139106	0.989429	-4.78814	28.4553	0.165764	0.0731902	0.0813232	5.8511232335745e-06	0.534272	0.149248	0.094349	0.502053	0.450647	2.40755895518715e-05	0.627978	0.26837	0.000190692	0.781872	0.709038	0.237224	0.686225	0.645846	0.000347589	0.730632	0.458168	0.138851	-0.00826865	0.00503601	0.499405	0.177533	0.0106643	0.103761	0.0273335	0.154252	0.272139	0.096485	0.0396173	-0.207481	0.0710811	0.31759	0.501348	0.436842	0.631018	0.700013	0.597578	-0.00254808	-0.0525885	0.0813644	0.775838	0.442538	0.692449	0.886152	0.643558	0.774586	-0.00973399	0.00213052	0.0857639	0.0968656	0.41066	0.176366	0.447945	0.615985	0.364237	0.0114513
Q9Y223	GNE	ENSG00000159921	0.000377972	-0.132763	0.76006	0.0288594	0.0909641	0.936947	0.107842	0.235458	0.021382	-0.00912581	-0.106248	0.0213089	0.075405	0.00666204	0.85313	0.208382	0.0545173	0.0599572	-0.234526	-0.112854	0.639745	0.159771	0.104182	0.861619	0.460836	0.236469	0.0226321	3.64283160612392e-05	-0.13026	0.958306	0.0313615	0.0977337	0.987762	0.117575	0.247182	0.0204573	-0.00120112	-0.13164	0.742227	0.0312621	0.0972061	0.921745	0.113206	0.233029	0.0206992	0.28772	-0.149747	0.109365	0.0141388	0.0263289	0.463684	0.0657878	0.10292	0.0398711	0.00359201	-0.0335458	0.00377002	0.571692	0.00569671	0.0227227	0.792532	0.0241899	0.0626861	-0.00602513	-0.0813855	0.920418	0.16866	0.382519	0.984371	0.386451	0.605894	-0.000486181	0.116204	-0.0779506	0.171179	0.184305	0.150185	0.669798	0.402524	0.358006	0.0139111	-0.0467272	-0.115444	0.476094	0.0645908	0.168751	0.981837	0.208582	0.389549	0.0121275	-0.0556979	-0.142464	0.26322	0.0195564	0.050856	0.476249	0.084012	0.113792	0.0300973	0.0152134	-0.123864	0.790422	0.0564259	0.0920037	0.937677	0.204617	0.23407	0.0212109	0.0302671	-0.117141	0.590979	0.0710611	0.0824601	0.856742	0.248503	0.216344	0.0228586	0.0560528	-0.109327	0.311094	0.0842672	0.0569567	0.622833	0.268625	0.157682	0.0284054	-0.0101823	-0.131007	0.912986	0.0304582	0.0947542	0.96298	0.121018	0.199503	0.0207672	-0.0243699	-0.137923	0.647464	0.0284585	0.0886987	0.909082	0.120578	0.235179	0.0219294	-0.0489647	0.141509	-0.139168	-0.080176	0.30209	0.0294123	0.0224624	0.206117	0.0577237	0.0145937	0.630463	0.13463	0.098426	0.399133	0.157479	0.0495046	0.0284218	0.0492891	0.0421206	-0.115022	0.411922	0.0674832	0.0702653	0.688676	0.232096	0.176727	0.0254557	0.081399	-0.125707	0.504328	0.038323	0.0787622	0.704036	0.135495	0.159758	0.0237293	-0.0933078	-0.155548	0.0764878	0.0116914	0.0203917	0.189296	0.0593614	0.0514725	0.0439699	-0.342355	12.1547	13.568	-0.157944	-0.102308	-0.118688	0.00735321	0.00490812	0.227527	0.00847957	0.0910259	0.0551298	0.0026752	0.00297311	0.0759844	0.032548	0.116834	0.757576	0.0463854	0.229242	0.167911	0.0106295	0.0236989	0.217407	0.0736062	0.0726316	0.0244608	-0.102535	-0.148988	0.363198	0.0198549	0.0650529	0.686749	0.0947833	0.169594	0.0266196	-0.0146544	-0.130954	0.901672	0.0318356	0.097763	0.960384	0.129013	0.231277	0.0204528	0.0146796	-0.12898	0.889159	0.0341741	0.0975591	0.944296	0.131981	0.195523	0.0204845	9.03664871680812e-05	-0.130282	0.902163	0.0312863	0.0971283	0.97864	0.118055	0.249242	0.0205517
Q8NHP8	PLBD2	ENSG00000151176	0.00208493	0.113119	0.183573	0.138333	0.103629	0.640144	0.307478	0.254994	0.0194176	0.00172102	0.121884	0.735163	0.115226	0.237701	0.996503	0.275544	0.468487	0.00681294	0.136168	0.0972938	0.836799	0.357221	0.425265	0.94457	0.661673	0.590994	-0.00245443	0.000733963	0.124626	0.406593	0.102895	0.180976	0.757641	0.255544	0.363268	0.0110557	-0.0126689	0.0978063	0.00527715	0.1889	0.00551807	0.206304	0.375853	0.0379789	0.0636272	0.359214	0.102213	0.115827	0.184082	0.0727667	0.47111	0.370562	0.195904	0.0247368	0.00347706	0.193688	0.0356055	0.0162856	0.0186612	0.117982	0.145952	0.0599331	0.0452835	-0.0283017	0.148038	0.72298	0.0593496	0.160754	0.95081	0.206494	0.380761	0.0128708	0.126213	0.151131	0.262256	0.0533925	0.0911132	0.753504	0.191255	0.26501	0.021522	0.0529264	0.136785	0.529661	0.0879235	0.221382	0.984776	0.253252	0.452489	0.00796098	-0.155964	0.0925101	0.0128242	0.220482	0.0112454	0.069727	0.421119	0.037535	0.0523552	0.000806582	0.126773	0.991155	0.123634	0.251737	0.996634	0.326927	0.438154	0.00593594	-0.00175915	0.125662	0.980403	0.127338	0.251676	0.994754	0.344142	0.43798	0.00593962	-0.0769219	0.0975786	0.273905	0.223684	0.138047	0.588239	0.466556	0.282159	0.0150816	0.339991	0.148347	0.0035204	0.0460154	0.0035048	0.0426098	0.159956	0.0190776	0.0692004	-0.0532508	0.113369	0.425811	0.148709	0.16287	0.818059	0.345347	0.340739	0.0126706	-0.0286828	0.0893256	0.125351	0.129261	0.630792	0.27404	0.101027	0.107975	0.199408	0.219605	0.850813	0.494321	0.261768	0.264259	0.352146	0.337894	0.00956754	0.00814878	0.0316785	0.141982	0.62342	0.0726914	0.198399	0.825488	0.242875	0.354932	0.0096454	0.42079	0.1528	0.00530435	0.0390987	0.00452654	0.0401281	0.137459	0.0205786	0.0660215	-0.121065	0.0975561	0.0670907	0.203358	0.0416123	0.173314	0.402341	0.0884706	0.0333391	-0.0619865	-0.987078	8.04017	0.125672	0.10314	0.104925	0.703026	0.856977	0.567565	0.101754	0.184742	0.174712	0.208167	0.39389	0.339797	0.824062	0.946979	0.900165	0.248638	0.367296	0.359286	0.301836	0.532159	0.528251	0.0089072	-0.000947063	0.00136062	-0.131363	0.106378	0.353541	0.182227	0.145368	0.679598	0.389572	0.281975	0.0144093	0.448324	0.160666	0.00217596	0.029662	0.00200519	0.0923468	0.12427	0.0172473	0.0777375	0.445819	0.160987	0.000563087	0.0275826	0.000571936	0.0122515	0.114909	0.00534823	0.0955014	0.000634707	0.125536	0.496529	0.100649	0.202755	0.831625	0.253252	0.394776	0.00931189
Q15428	SF3A2	ENSG00000104897	-0.000183825	0.0133681	0.839072	0.761451	0.9419	0.959734	0.869136	0.966316	-0.01445	-0.00575783	0.0274015	0.0475692	0.530635	0.134086	0.9479	0.713052	0.335243	0.0155226	0.364072	-0.0229152	0.323519	0.696437	0.595572	0.650972	0.874111	0.727048	-0.00855647	0.00020788	0.0111596	0.683037	0.798932	0.887819	0.899894	0.890111	0.939088	-0.0136322	-0.00274029	0.00742144	0.304205	0.86652	0.564312	0.70362	0.927394	0.703427	-0.00658595	0.349291	-0.0113527	0.00732972	0.793357	0.0260402	0.297241	0.888165	0.102202	0.0400339	-0.000881651	-0.0105482	0.358175	0.820758	0.654319	0.55901	0.927782	0.753984	-0.00884769	0.00490525	0.00109348	0.915058	0.98058	0.993927	0.984371	0.990808	0.997414	-0.015408	0.0638494	0.00322167	0.324993	0.942645	0.614692	0.796548	0.972875	0.772206	-0.00787101	-0.0627615	0.0187958	0.189087	0.677072	0.334614	0.871064	0.829059	0.568535	0.00158711	-0.0944965	-0.00835658	0.00869561	0.846646	0.0303636	0.0539044	0.922354	0.0778254	0.0377628	-0.0723885	-0.0186674	0.0820308	0.688909	0.210752	0.434274	0.842618	0.393676	0.00864984	-0.050253	-0.00973667	0.221349	0.835695	0.453919	0.602228	0.922657	0.624522	-0.00312099	-0.0580093	-0.00956266	0.15092	0.83484	0.341438	0.443583	0.926913	0.509343	0.00126387	0.119964	0.0199282	0.0765545	0.645833	0.199195	0.238623	0.806404	0.330593	0.00950969	-0.0685575	-0.00922406	0.0764063	0.837676	0.197675	0.501412	0.920269	0.385761	0.00970154	-0.061135	0.0584796	0.00165679	0.0282478	0.0764375	0.221572	0.969768	0.546795	0.197741	0.455813	0.339507	0.433915	0.984684	0.724184	0.349909	0.569619	0.00969642	-0.00323325	-0.00105348	0.0127603	0.977607	0.780359	0.955446	0.99216	0.892311	0.973854	-0.0147866	0.254864	0.0264983	0.00363837	0.534177	0.0137115	0.0317187	0.719816	0.0443314	0.0498347	-0.149473	-0.027831	6.81371731581423e-05	0.511342	0.000333254	0.0012501	0.697071	0.00254353	0.103044	-0.292533	7.72233	15.2635	-0.0107641	0.0228891	0.0128127	0.0016134	0.0149646	0.0624934	0.801272	0.606295	0.773932	0.00649606	0.0494136	0.169074	0.0105253	0.16836	0.637205	0.896051	0.766425	0.876389	0.0207766	0.133293	0.346072	0.060776	0.0309979	0.0121931	-0.194351	-0.0229025	0.0171835	0.613736	0.0553027	0.195668	0.791005	0.152666	0.029067	0.0702929	0.0178272	0.41641	0.685705	0.686139	0.701342	0.828985	0.78843	-0.0095907	0.156933	0.0237831	0.0396573	0.58357	0.114221	0.153735	0.761916	0.21881	0.018087	0.000117059	0.0114887	0.827512	0.793183	0.942583	0.960952	0.887648	0.970528	-0.0145733
Q9Y639	NPTN	ENSG00000156642	8.69686885637411e-05	-0.0185741	0.939542	0.739183	0.945384	0.983007	0.85755	0.967428	-0.0145076	0.00203389	-0.0233906	0.583247	0.676776	0.815166	0.996503	0.81846	0.910271	-0.0121972	0.704689	-0.0242613	0.114328	0.731958	0.219074	0.406194	0.889758	0.387037	0.00945501	0.00130913	-0.0225094	0.0402724	0.679637	0.113701	0.290443	0.821043	0.272995	0.0181565	-0.00234789	-0.0220642	0.486404	0.69317	0.746228	0.815413	0.825477	0.833892	-0.0109903	0.185639	-0.0305337	0.266011	0.586902	0.509534	0.632013	0.754647	0.652784	-0.00490625	0.000485109	0.0212767	0.684388	0.713699	0.888493	0.819949	0.872259	0.925269	-0.0136442	-0.0855981	0.0173014	0.132323	0.754476	0.309683	0.762326	0.872156	0.545619	0.00278492	0.0783319	0.0172264	0.331018	0.75685	0.600746	0.798681	0.871764	0.764573	-0.00751247	-0.0151387	0.041509	0.787112	0.434854	0.672188	0.993576	0.657168	0.819959	-0.00926921	0.0209323	-0.0134666	0.65056	0.810507	0.855329	0.80386	0.902846	0.892899	-0.0129464	0.0164245	-0.0110165	0.756754	0.85365	0.903542	0.92604	0.930736	0.943102	-0.0138013	0.0053716	-0.0156747	0.918039	0.793265	0.943092	0.979291	0.900658	0.968288	-0.0144697	-0.00733638	-0.0207705	0.886418	0.722846	0.938458	0.957449	0.866656	0.961614	-0.0143929	-0.0724536	-0.0226897	0.400631	0.682353	0.665077	0.626565	0.827393	0.758685	-0.00903337	0.0178357	-0.0126743	0.717892	0.8264	0.885893	0.934353	0.915798	0.93517	-0.0135981	-0.0124733	0.0247596	-0.0208327	-0.0139843	0.776966	0.684046	0.710544	0.81491	0.908534	0.861231	0.919737	0.826851	0.843177	0.901859	0.943088	0.898939	-0.0139948	-0.013257	-0.0403349	-0.0328111	0.396224	0.57102	0.659074	0.677701	0.759655	0.772018	-0.00896097	-0.0963582	-0.0235436	0.393204	0.672529	0.65602	0.60803	0.814713	0.742214	-0.0088883	0.0549062	-0.00344313	0.262159	0.951707	0.503212	0.437409	0.976474	0.59495	-0.00474896	0.210691	4.18312	8.18212	-0.00127864	-0.0149713	-0.0204339	0.077227	0.303336	0.433718	0.981686	0.794217	0.721024	0.197335	0.54987	0.688055	0.180922	0.61576	0.857068	0.99183	0.886561	0.844892	0.289624	0.66675	0.802557	0.00972796	-0.00617831	-0.00970903	-0.012577	-0.020823	0.904305	0.723357	0.939038	0.970376	0.856934	0.961495	-0.0145141	-0.124235	-0.026785	0.25695	0.630922	0.496241	0.576853	0.795835	0.64735	-0.00453167	-0.110857	-0.0260132	0.254652	0.64024	0.49314	0.47637	0.798858	0.611693	-0.00443407	0.00148071	-0.0212832	0.0276977	0.695396	0.0824448	0.274631	0.830177	0.223675	0.0230374
P50570	DNM2	ENSG00000079805	-0.00117362	0.0958066	0.0706741	0.0027012	0.00421854	0.483829	0.0217258	0.0334538	0.0665424	-0.00280531	0.0957232	0.18291	0.00306408	0.00892715	0.973209	0.0259222	0.0642023	0.055715	0.108563	0.0948356	0.674591	0.0230523	0.00766668	0.878378	0.186615	0.0446433	0.0675184	-0.000436659	0.0889525	0.233674	0.00536765	0.0113072	0.614254	0.0345498	0.0571201	0.0526706	-0.000259395	0.0887748	0.892825	0.00616433	0.0209038	0.970957	0.0368261	0.0874493	0.0439361	0.0659483	0.0838683	0.488652	0.00989474	0.0170944	0.790625	0.0512933	0.0792063	0.0462299	-0.00159017	0.0736116	0.0207094	0.0274058	0.00107127	0.07982	0.186998	0.0068554	0.0866579	-0.0121079	0.0952232	0.715578	0.00388841	0.0147037	0.95081	0.0392602	0.104098	0.048805	0.0193284	0.095469	0.680613	0.00381436	0.0144355	0.928073	0.0382213	0.0929941	0.0490763	0.00542702	0.0894942	0.876773	0.00775736	0.0267289	0.997649	0.0578474	0.134166	0.0399503	-0.0254417	0.0827811	0.333241	0.0104214	0.013592	0.546719	0.054425	0.0431682	0.0495881	0.00778709	0.0916341	0.796628	0.00790603	0.0210328	0.938946	0.0642171	0.0881423	0.0431828	-0.0103414	0.083801	0.728022	0.0150042	0.020465	0.915933	0.102924	0.0848401	0.0435855	-0.034953	0.0752045	0.23108	0.0248004	0.0105863	0.543006	0.134145	0.0494965	0.0532354	-0.0266003	0.0865993	0.58843	0.00694686	0.0187736	0.769432	0.0470268	0.0624494	0.044854	0.0243247	0.0969977	0.385746	0.00361412	0.0142435	0.794747	0.032347	0.0755093	0.0492737	0.00641025	-0.0109947	0.0902682	0.103793	0.797985	0.74552	0.00534581	0.00218923	0.0201063	0.00433529	0.928185	0.865664	0.0376743	0.0222788	0.0783147	0.0212692	0.0441788	0.06715	-0.027427	0.0793274	0.310151	0.0170291	0.0123902	0.603884	0.103487	0.0534049	0.0513262	0.126761	0.0957115	0.0468944	0.0026409	0.00286246	0.164057	0.02379	0.0152586	0.0726339	-0.0575739	0.0732858	0.0375597	0.0231637	0.00237054	0.114668	0.0945149	0.0104509	0.0753411	-0.224726	1.49567	4.16701	0.0707058	0.108936	0.107045	0.000760854	0.509097	0.473999	0.0225471	0.000875697	0.0010067	7.02907387988175e-05	0.00367241	0.00353368	0.00603372	0.765519	0.869224	0.09118	0.0104866	0.0112043	0.000743734	0.0270665	0.0336135	0.124427	0.0695656	0.0701253	-0.100835	0.0703678	0.0883266	0.0349342	0.00483549	0.381449	0.136693	0.0340158	0.0650649	0.0102801	0.089751	0.869318	0.00550725	0.0204981	0.950674	0.041541	0.0819075	0.0438928	0.0241867	0.0907059	0.662809	0.00494682	0.0188872	0.816765	0.0376458	0.0606337	0.0451053	-0.000270123	0.0882889	0.485761	0.00587191	0.0180559	0.826436	0.037237	0.0819413	0.0457714
O15027	SEC16A	ENSG00000148396	-0.00192787	-0.0327802	0.0501463	0.490739	0.0934413	0.433255	0.681684	0.239793	0.0209774	0.000896568	-0.0474557	0.77981	0.329185	0.616315	0.996503	0.536459	0.790241	-0.00785202	0.331757	-0.0826196	0.433254	0.222254	0.471829	0.729617	0.53933	0.631722	-0.00433294	0.000912327	-0.0459278	0.099581	0.333742	0.168415	0.426956	0.538764	0.347124	0.012158	-0.00185381	-0.0485904	0.526363	0.317362	0.529291	0.832258	0.521	0.67669	-0.0055788	0.137837	-0.05438	0.339843	0.264599	0.405743	0.689816	0.469291	0.561089	-0.00139099	0.00193556	-0.011065	0.0647926	0.826907	0.13629	0.178799	0.930181	0.253908	0.0153941	-0.091091	-0.0342681	0.0694023	0.481958	0.144254	0.710759	0.696101	0.359542	0.0145268	0.0501315	-0.0353805	0.481874	0.472955	0.588895	0.864693	0.686816	0.756144	-0.0072013	0.109889	-0.030304	0.0368001	0.540136	0.0668656	0.65916	0.737827	0.228412	0.0262047	-0.0281678	-0.0512138	0.480609	0.292085	0.499341	0.681906	0.503391	0.601702	-0.00459389	0.0551557	-0.0215728	0.227797	0.674623	0.308865	0.624234	0.835586	0.495088	0.0028032	0.0611931	-0.0183821	0.173671	0.720408	0.25314	0.551577	0.863913	0.439299	0.00585095	0.0438181	-0.0286532	0.322946	0.570259	0.392532	0.632304	0.775063	0.558927	-0.000881128	0.194122	-0.0325735	0.00839874	0.48669	0.0196182	0.0651978	0.686486	0.0642756	0.0442071	0.00488669	-0.0434659	0.908911	0.385397	0.6396	0.982275	0.604796	0.779325	-0.0084919	-0.0136616	0.105224	-0.0476244	-0.0236596	0.719793	0.0435858	0.327341	0.641526	0.603543	0.0733669	0.893545	0.167158	0.543838	0.790613	0.726472	0.152932	-0.00758505	0.024995	0.0473803	-0.0282381	0.248691	0.572035	0.330138	0.546714	0.760874	0.492751	0.00179556	0.322419	-0.0281534	0.000747509	0.542643	0.00214231	0.0121297	0.725905	0.0124415	0.0767912	-0.116242	-0.0769173	0.00545104	0.110469	0.0133405	0.0289174	0.268775	0.0375791	0.0502387	-0.387558	7.96291	13.9867	-0.076721	-0.041625	-0.0521025	0.000121557	0.0221667	0.119917	0.0974538	0.393914	0.289244	0.000388612	0.040983	0.168303	0.00163005	0.198082	0.67902	0.242393	0.593485	0.492857	0.00255025	0.118227	0.345553	0.100904	0.0338261	0.0122636	-0.055619	-0.0553725	0.538479	0.276792	0.532453	0.801382	0.496618	0.664298	-0.00562923	0.198538	-0.031805	0.0350887	0.504513	0.069296	0.245158	0.702643	0.183806	0.0256655	0.251385	-0.0280018	0.00242627	0.548758	0.00637241	0.0291002	0.734975	0.0278337	0.0610558	0.000734275	-0.0447346	0.209987	0.348427	0.298569	0.623653	0.553918	0.502209	0.00334986
Q9Y2T2	AP3M1	ENSG00000185009	0.000504275	-0.0181444	0.556363	0.663376	0.787419	0.876651	0.805515	0.8721	-0.0116581	-0.0018517	-0.0100346	0.504204	0.810915	0.748859	0.996503	0.902225	0.87604	-0.0108769	0.406292	-0.0547104	0.266453	0.34798	0.50608	0.60015	0.656251	0.659184	-0.00560188	5.13225842483342e-05	-0.0148283	0.91535	0.72129	0.933695	0.976811	0.844225	0.963671	-0.0144243	-0.00635869	-0.0267156	0.0107811	0.513414	0.0360665	0.244204	0.696209	0.12343	0.0357534	0.244397	-0.0314009	0.0491366	0.450757	0.134245	0.373982	0.649682	0.282974	0.0155047	0.00224285	0.0325205	0.0119944	0.448414	0.0420091	0.0540202	0.71937	0.109474	0.0331968	-0.0171883	0.00304312	0.69094	0.942535	0.922049	0.948382	0.971852	0.956988	-0.0142269	0.0787552	0.00498686	0.196066	0.905469	0.431375	0.692461	0.956227	0.640881	-0.00235238	-0.0216218	-0.00983759	0.636779	0.820511	0.885465	0.984776	0.916372	0.945835	-0.0135905	-0.0852376	-0.0334626	0.012616	0.415532	0.0412405	0.0690129	0.61936	0.0972647	0.0332195	-0.00989157	-0.0191422	0.803095	0.66845	0.907998	0.940363	0.832242	0.945201	-0.0138781	-0.00638649	-0.0177122	0.870084	0.692238	0.924286	0.964501	0.848133	0.957189	-0.0141554	-0.022116	-0.02322	0.564655	0.595785	0.793104	0.809423	0.790559	0.869791	-0.01177	0.0689329	-0.0104812	0.284696	0.800123	0.527409	0.518141	0.898931	0.649403	-0.00543946	-0.0319469	-0.0254042	0.386582	0.556158	0.643038	0.794865	0.743649	0.780947	-0.00857572	-0.0732949	0.129578	-0.0287459	0.0205413	0.0247018	0.00383174	0.485658	0.635266	0.0744698	0.0141036	0.197922	0.0416497	0.688102	0.786804	0.18588	0.0483253	0.0245772	0.0497964	0.0130228	-0.010362	0.714635	0.81135	0.876018	0.877418	0.908332	0.924367	-0.013422	0.210562	-0.00394452	0.0117116	0.922914	0.0385978	0.0672066	0.960942	0.0943745	0.0344654	-0.0907494	-0.0398567	0.0123908	0.340289	0.0405835	0.0517054	0.549404	0.0868089	0.0337142	-0.326907	-0.0560366	-4.24528	-0.0416921	-0.0154196	-0.015552	0.000182947	0.985331	0.587537	0.297732	0.720757	0.716827	0.000832153	0.937741	0.809134	0.00219083	0.995349	0.910689	0.502848	0.84358	0.842446	0.00449829	0.957197	0.886693	0.0902275	-0.0146054	-0.0122696	-0.167246	-0.0459963	0.031098	0.2883	0.0908965	0.255533	0.509642	0.209891	0.0215581	0.0720576	-0.0101748	0.380045	0.80763	0.63633	0.675907	0.900929	0.750957	-0.00841176	0.112029	-0.00738371	0.123164	0.858649	0.28417	0.306087	0.928365	0.414686	0.00411328	7.57629042388248e-05	-0.0148004	0.881763	0.721718	0.928636	0.975765	0.845397	0.962273	-0.0143389
Q12874	SF3A3	ENSG00000183431	-0.000424289	0.0660648	0.553601	0.059501	0.158637	0.875655	0.174814	0.332314	0.0129728	-0.00063984	0.065046	0.782539	0.0655454	0.182092	0.996503	0.1904	0.401277	0.0108767	0.415701	0.0279134	0.145151	0.538241	0.0672912	0.45761	0.788515	0.178207	0.0302996	-0.000482041	0.0635191	0.229688	0.0669321	0.0966686	0.612106	0.191902	0.245211	0.0206237	-0.00253087	0.0582524	0.230496	0.0970323	0.0953913	0.647226	0.243731	0.230179	0.0209876	0.105091	0.0562715	0.313962	0.111014	0.11373	0.669007	0.265225	0.255215	0.0180134	0.000566274	0.0707432	0.458167	0.0579736	0.160551	0.652236	0.271919	0.285473	0.0128901	0.00156797	0.0631276	0.965796	0.0789374	0.211439	0.99267	0.243593	0.444155	0.00866749	0.0606584	0.0650587	0.239179	0.0689722	0.105579	0.734705	0.223372	0.28816	0.019284	0.00467906	0.0776016	0.902032	0.0326656	0.0970774	0.997649	0.13905	0.282985	0.0205597	-0.103679	0.040808	0.000230987	0.222254	0.000209416	0.00508304	0.423142	0.00254369	0.108686	-0.0308905	0.0501863	0.350614	0.179004	0.122175	0.730564	0.400994	0.27994	0.0169307	-0.0186918	0.0551987	0.566491	0.140933	0.160424	0.844082	0.361868	0.331846	0.0128027	-0.0484646	0.0451787	0.129452	0.214358	0.0596678	0.413689	0.45599	0.162378	0.02771	0.0446873	0.066237	0.406924	0.0576221	0.13396	0.632665	0.18452	0.252121	0.015537	-0.0497462	0.0465726	0.105002	0.194047	0.0526549	0.545049	0.405525	0.171101	0.0298052	-0.0588894	0.0766523	0.0517402	0.0740741	0.0307487	0.0409686	0.134626	0.0442499	0.0189214	0.0410929	0.22311	0.161379	0.31444	0.149251	0.075436	0.101764	0.0450785	0.0337856	-0.0139107	0.0578574	0.639802	0.111956	0.17642	0.836625	0.311173	0.328196	0.0114465	0.18777	0.072642	0.00698141	0.0336886	0.00510315	0.0480662	0.125222	0.0221941	0.0642837	-0.115856	0.031044	9.99979158581604e-05	0.356946	9.87978940020081e-05	0.00161587	0.564258	0.00106136	0.119793	-0.264868	3.38248	8.09327	0.0411578	0.0575938	0.0532502	0.000288177	0.17972	0.211774	0.220044	0.107006	0.134343	0.000268375	0.135525	0.152928	0.00298776	0.484984	0.748029	0.415291	0.256283	0.300227	0.00193229	0.25745	0.326573	0.10605	0.015601	0.013741	-0.167023	0.0318266	0.009612	0.374607	0.00680133	0.147577	0.597514	0.0414629	0.060107	-0.00265294	0.062619	0.969162	0.0752388	0.196772	0.988356	0.221557	0.360734	0.00977184	0.078769	0.068141	0.1947	0.0512632	0.0846637	0.407772	0.171856	0.177076	0.0226351	-0.000346599	0.0628416	0.413694	0.0706265	0.142609	0.777925	0.200264	0.318264	0.014702
O95169	NDUFB8	ENSG00000166136	0.00127398	-0.0160965	0.322788	0.796968	0.607196	0.757815	0.887849	0.750358	-0.00762091	0.00268919	-0.0150657	0.519247	0.811369	0.805165	0.996503	0.902225	0.906045	-0.012005	0.251187	-0.060515	0.632284	0.470316	0.768072	0.858608	0.746061	0.850293	-0.0131894	0.000751934	-0.00832696	0.298989	0.893475	0.578598	0.677719	0.941116	0.738327	-0.0069259	-0.00279338	-0.0128754	0.463123	0.838304	0.757881	0.803915	0.911595	0.841766	-0.0112351	-0.118993	5.84633584752277e-05	0.527202	0.999265	0.811497	0.811456	0.999817	0.877135	-0.012127	0.000884912	-0.00844247	0.51882	0.899129	0.77178	0.702146	0.959752	0.840675	-0.0114334	-0.00568746	-0.0201048	0.931001	0.75406	0.947535	0.985886	0.872041	0.970915	-0.0146557	0.125561	-0.0163692	0.174635	0.797349	0.377174	0.672292	0.896205	0.593502	-0.000267905	0.0419235	-0.00391345	0.543976	0.952282	0.818016	0.984776	0.977595	0.9094	-0.0123462	0.142954	0.0231263	0.0053003	0.706515	0.020038	0.0396317	0.839943	0.0573256	0.0438957	0.00243933	-0.00692337	0.967411	0.91801	0.99099	0.990606	0.965116	0.994725	-0.0152432	-0.031959	-0.0219108	0.586348	0.74462	0.854853	0.855758	0.877413	0.914473	-0.0129377	0.0130143	-0.00308215	0.821911	0.962701	0.966917	0.931472	0.986157	0.978668	-0.0148592	-0.224795	-0.0224551	0.0194053	0.714021	0.0638631	0.106671	0.847083	0.150573	0.0266931	0.0262619	-0.000505187	0.636189	0.993796	0.884351	0.906628	0.996247	0.934541	-0.0135707	0.0307626	-0.114749	-0.00329448	-0.0447345	0.534265	0.0918267	0.958325	0.501342	0.815078	0.235312	0.801554	0.26279	0.979224	0.688803	0.881438	0.353884	-0.0122897	0.00707757	-0.00714695	-0.0116073	0.893824	0.858876	0.980662	0.960817	0.93136	0.989243	-0.0151965	-0.271515	-0.0233069	0.0311382	0.705613	0.096112	0.125332	0.838228	0.1838	0.0207114	0.216107	0.0501574	5.36398917879673e-05	0.406204	0.000274821	0.00106508	0.609582	0.002206	0.105721	0.511731	-12.7939	-25.8365	0.0327359	-0.0309099	-0.0142431	9.39259052642153e-05	0.0045438	0.0266487	0.584072	0.622718	0.821884	0.000467818	0.0172103	0.0831954	0.00135099	0.115448	0.599744	0.761799	0.777391	0.901994	0.00293536	0.0677535	0.229498	0.0983149	0.0468361	0.0230779	0.18345	0.0249456	0.117228	0.703501	0.288711	0.427171	0.846992	0.44331	0.00386847	-0.135603	-0.0181229	0.271358	0.772581	0.539093	0.58975	0.882492	0.678832	-0.00582247	-0.222821	-0.0241895	0.0406485	0.695936	0.120753	0.155816	0.834302	0.227078	0.01724	0.000432389	-0.00714691	0.571893	0.908746	0.846972	0.865835	0.950075	0.915607	-0.0128923
Q8WUI4	HDAC7	ENSG00000061273	-0.00334152	0.536845	0.249992	0.000208466	0.000826232	0.707103	0.00419386	0.0116244	0.0896647	-0.00186349	0.520434	0.843176	0.000369785	0.00157412	0.996503	0.00693258	0.0234367	0.0805924	1.40312	0.431009	0.244134	0.0261557	0.00101146	0.575829	0.197453	0.0135703	0.100936	-0.00049272	0.515461	0.763656	0.000363254	0.00166156	0.928445	0.00613955	0.0159625	0.0804215	0.0102725	0.550063	0.221047	0.000119354	0.000456517	0.63589	0.00285415	0.00863681	0.0993887	-1.09907	0.589605	0.00876217	4.3345455029833e-05	5.10386484783095e-05	0.30119	0.00145565	0.00268179	0.127836	-0.0111386	0.275965	0.000148124	0.0482931	8.9124035636909e-06	0.00219179	0.249509	0.000170395	0.152017	-0.029403	0.425722	0.838674	0.00301149	0.0119954	0.97009	0.0336624	0.0950402	0.0518023	-0.0738055	0.422566	0.717589	0.00323273	0.0114692	0.935681	0.034584	0.0827929	0.0524615	0.104049	0.504875	0.503176	0.000786333	0.00348795	0.984776	0.015623	0.0419751	0.0697881	-0.0437778	0.505992	0.709162	0.000530145	0.00149708	0.839602	0.00780617	0.00955657	0.0813019	-0.259102	0.405047	0.0526684	0.00755187	0.00024388	0.36518	0.0630504	0.0049844	0.106594	-0.294728	0.386888	0.0247796	0.0103348	0.000127972	0.241194	0.0823918	0.00299531	0.115414	-0.325156	0.393558	0.0116234	0.00747369	6.57045482351409e-05	0.128129	0.0678636	0.00152898	0.12444	-0.667194	0.472501	0.00193478	0.000680832	1.2903418786684e-05	0.0307494	0.0111414	0.000448946	0.146093	0.0851083	0.54405	0.497051	0.00029746	0.00132021	0.854756	0.00731713	0.0175211	0.0836943	0.0393629	-0.449831	0.523684	0.420529	0.72486	0.00299664	0.000339536	0.00465566	0.00156379	1.47321163230062e-05	0.896163	0.0372123	0.00645955	0.0363912	0.0146232	0.000608507	0.0812857	0.146433	-0.239955	0.431103	0.0455345	0.00348979	0.000223619	0.226763	0.0409652	0.00353941	0.108575	-0.506946	0.489712	0.0755979	0.000634702	0.000341173	0.221506	0.00979734	0.00374854	0.102717	0.0199354	0.521758	0.872962	0.000448033	0.0016429	0.928754	0.00668071	0.00801628	0.0805825	0.169612	-5.45108	35.2999	0.530151	0.537446	0.54685	0.577547	0.597045	0.181465	0.000303119	0.000327388	0.000224291	0.00142417	0.00106597	0.000500517	0.736494	0.814257	0.734491	0.00498969	0.00553397	0.00432801	0.00659093	0.0129867	0.0102546	0.0826169	0.087376	0.0980929	-0.242087	0.471406	0.361499	0.00189321	0.00109564	0.685274	0.0217283	0.0134912	0.0863392	-0.743375	0.466666	0.00689753	0.000954772	4.26580438467429e-05	0.131567	0.0147199	0.00149769	0.13118	-0.683463	0.469918	0.00510821	0.000845696	3.2509850934141e-05	0.045561	0.0127332	0.000798169	0.134832	-0.00034093	0.514753	0.843681	0.000369593	0.00170509	0.966137	0.00641514	0.0166711	0.0800527
Q9Y6Q5	AP1M2	ENSG00000129354	-0.000862457	-0.0385098	0.403855	0.443433	0.477463	0.803756	0.64128	0.650078	-0.00390171	0.00135772	-0.0476016	0.684871	0.347987	0.62364	0.996503	0.555342	0.795576	-0.00803524	0.655376	-0.109527	0.124088	0.107451	0.209466	0.424806	0.382738	0.377136	0.0102551	-0.000823912	-0.0425841	0.155438	0.392431	0.245051	0.518577	0.596446	0.436847	0.00639745	0.00410825	-0.0351046	0.176574	0.485221	0.27657	0.592981	0.672743	0.454614	0.00456801	0.207341	-0.0579936	0.167988	0.252429	0.26091	0.530337	0.457154	0.426471	0.00538842	0.00102868	-0.0305164	0.350186	0.568055	0.446003	0.55122	0.79173	0.585374	-0.00287074	-0.00695785	-0.0440634	0.895117	0.39336	0.685184	0.980019	0.621968	0.81849	-0.00956889	0.126532	-0.0403348	0.0880018	0.429599	0.160372	0.556853	0.650249	0.370207	0.0129072	0.0910497	-0.0301845	0.0985519	0.561351	0.168652	0.807245	0.751195	0.389549	0.0121365	-0.175947	-0.0822809	1.21216635776328e-05	0.0823949	4.54927772760506e-05	0.000703481	0.222123	0.000890463	0.129378	-0.067749	-0.0728998	0.155209	0.174386	0.245722	0.549168	0.395118	0.432732	0.00630568	-0.0509334	-0.066244	0.27841	0.218819	0.375613	0.652799	0.459728	0.557929	-0.000202922	-0.114646	-0.0870154	0.0122825	0.0932997	0.0291191	0.131213	0.286198	0.100724	0.0383821	-0.00571549	-0.0443842	0.941498	0.376775	0.675555	0.976669	0.586359	0.767354	-0.00927607	-0.053432	-0.0614015	0.229237	0.237891	0.329221	0.688924	0.457309	0.523015	0.00183862	-0.0802315	0.0854989	-0.0590387	-0.0171358	0.0418541	0.117747	0.237579	0.748422	0.0850944	0.214426	0.255092	0.304581	0.443883	0.862164	0.200754	0.332175	0.0225582	0.00851857	-0.0477946	-0.0609445	0.26483	0.243592	0.364399	0.563673	0.481957	0.524822	0.000266294	0.127194	-0.0373065	0.210985	0.456869	0.310122	0.416577	0.649523	0.431367	0.00276303	-0.256344	-0.114231	4.70301383183852e-10	0.0109548	2.37742168880583e-09	3.02717323642673e-07	0.056903	7.46126730422214e-07	0.253589	-0.590728	8.41427	22.5556	-0.0922353	-0.0290058	-0.0396905	5.88974080699426e-09	0.0206779	0.0156859	0.0402587	0.569176	0.43314	2.81668278541018e-08	0.0498467	0.0390955	3.4079556536353e-06	0.192894	0.595655	0.134913	0.738356	0.632553	5.1408969190366e-06	0.133732	0.144877	0.224426	0.0308657	0.0345376	-0.308913	-0.101255	0.000827607	0.04801	0.00248841	0.0551072	0.167115	0.0225328	0.0746452	0.0807607	-0.0385843	0.414745	0.444585	0.487094	0.699146	0.651979	0.640176	-0.00424199	0.0578931	-0.0400476	0.510499	0.427229	0.547283	0.711509	0.630116	0.658547	-0.00605761	-0.000728638	-0.0435871	0.234272	0.382412	0.331722	0.648571	0.587343	0.536365	0.0017215
Q9Y2H5	PLEKHA6	ENSG00000143850	2.02990049231799e-05	-0.152944	0.987548	0.0168145	0.0542994	0.995908	0.0745979	0.16936	0.0291192	0.00472644	-0.165298	0.260119	0.0100402	0.0287355	0.973209	0.0552402	0.132826	0.0385783	-0.104229	-0.173286	0.849637	0.0501994	0.0377014	0.950373	0.270202	0.12282	0.0403691	0.000469025	-0.154089	0.521449	0.0154663	0.0449173	0.822288	0.0719215	0.146822	0.032193	-0.00153717	-0.161436	0.684472	0.0110532	0.0389248	0.898773	0.054939	0.129481	0.0346036	0.348385	-0.176301	0.0646029	0.00595857	0.00978181	0.399194	0.0360973	0.0571518	0.0543859	0.00296387	-0.0693029	0.0256632	0.279414	0.0183529	0.0930622	0.573225	0.0592384	0.04553	-0.0956762	-0.106118	0.134329	0.0895114	0.0724927	0.763671	0.261196	0.249662	0.024984	0.00250039	-0.108845	0.978007	0.0844883	0.223257	0.995106	0.25093	0.442219	0.00783124	0.111762	-0.141452	0.106464	0.031677	0.0126765	0.815364	0.136688	0.0863435	0.0509901	-0.155153	-0.186557	0.00260546	0.00289317	0.000573936	0.0243094	0.0233088	0.00500673	0.0947533	0.0858037	-0.116233	0.152158	0.085603	0.0194035	0.54613	0.261391	0.0837275	0.0443689	0.142611	-0.0905771	0.0148444	0.173424	0.00276164	0.189831	0.404935	0.0232426	0.0726068	0.0470362	-0.135173	0.418892	0.0429531	0.0391213	0.712541	0.181991	0.122137	0.0340038	0.467909	-0.12265	5.37418344921727e-07	0.0335741	1.81309497335243e-07	0.000830204	0.130577	2.64232935361776e-05	0.200324	0.00850246	-0.15293	0.87842	0.0200396	0.047163	0.974866	0.0958426	0.158869	0.0314607	-0.00931431	0.171387	-0.157452	-0.122866	0.850948	0.0110071	0.0137857	0.0619108	0.0468819	0.00126687	0.949678	0.0747988	0.070517	0.185062	0.137844	0.00931968	0.0315504	0.0849105	0.119573	-0.113251	0.024239	0.0788365	0.00373148	0.161957	0.253595	0.023565	0.0688142	0.597023	-0.124398	8.85513004779376e-07	0.0311897	2.58156380371823e-07	0.000368453	0.119434	3.62545433089447e-05	0.197324	-0.210835	-0.213486	8.452254722621e-05	0.000572111	2.04142655784583e-05	0.0014525	0.007849	0.000366697	0.141051	-0.591423	5.86808	6.58442	-0.204019	-0.162093	-0.169999	5.15931171514994e-06	0.19746	0.574576	0.000656869	0.0126539	0.00903066	1.41157393177027e-06	0.0141181	0.0277455	0.000171769	0.506033	0.903427	0.00830385	0.0613166	0.0484731	5.5912805379454e-05	0.0605151	0.117622	0.175901	0.0497812	0.039697	-0.137515	-0.181201	0.241633	0.0066795	0.0239789	0.57754	0.0495605	0.0887461	0.041565	0.501972	-0.122191	2.67889468557193e-05	0.0395128	6.83961280133152e-06	0.0188107	0.147867	0.000533628	0.15549	0.542108	-0.118918	2.01269752900275e-07	0.0374218	6.14905716352817e-08	0.000259101	0.139821	1.15842237880711e-05	0.214981	0.000432954	-0.153539	0.574899	0.0158439	0.0471458	0.866303	0.0735891	0.154882	0.0314661
Q9H3Z4	DNAJC5	ENSG00000101152	0.00608804	-0.361575	0.0021716	0.000206331	4.56329821409526e-05	0.130027	0.00419386	0.00191241	0.129337	0.00202951	-0.328069	0.756301	0.00116619	0.00486368	0.996503	0.0141407	0.0452732	0.0644965	-0.177324	-0.307928	0.823042	0.016294	0.00759613	0.940287	0.1596	0.0444489	0.0676737	0.00239793	-0.325089	0.0329559	0.000910306	0.000577382	0.270511	0.011143	0.00774591	0.0953685	-0.00498849	-0.335002	0.397257	0.000789954	0.00319607	0.772512	0.00948927	0.0277375	0.0715832	0.390952	-0.349064	0.183598	0.000558768	0.0021014	0.551905	0.00767958	0.0234501	0.0764968	0.0058851	-0.147112	0.00290392	0.120842	0.000684321	0.0189122	0.386179	0.00479211	0.0929821	-0.0305475	-0.224885	0.750812	0.0178912	0.0557349	0.955129	0.0989912	0.214278	0.0289498	-0.101513	-0.228936	0.454806	0.0158458	0.0442927	0.852655	0.0903935	0.176531	0.0324031	-0.183069	-0.298523	0.0818399	0.00305623	0.00626923	0.785468	0.0349586	0.0602623	0.0612934	-0.015192	-0.326013	0.852148	0.00126313	0.00501635	0.91972	0.0135953	0.0212705	0.0640516	0.0435285	-0.304151	0.641477	0.00444624	0.00457823	0.886998	0.047239	0.0336143	0.0653666	0.0362961	-0.306868	0.693264	0.00416215	0.00472114	0.902473	0.0498426	0.032501	0.0649245	0.0776735	-0.293576	0.390449	0.00498425	0.00352523	0.691584	0.0529551	0.0235528	0.0691172	0.148917	-0.313108	0.327018	0.00165611	0.00315173	0.559502	0.0189337	0.0176547	0.0707197	0.0372627	-0.305175	0.665085	0.00290726	0.00513126	0.914566	0.0283173	0.0396338	0.064204	0.0460564	0.0121383	-0.308681	-0.335691	0.548394	0.908645	0.00194126	0.00153409	0.00470496	0.00382391	0.8084	0.955335	0.0200233	0.0176447	0.0307083	0.0197037	0.0654615	0.0689777	0.0842152	-0.287429	0.309417	0.00498719	0.00335627	0.603214	0.0502886	0.0220628	0.0703429	0.0068116	-0.316971	0.972427	0.00141727	0.00563399	0.986865	0.0162177	0.023823	0.062847	0.101313	-0.289561	0.23527	0.00403082	0.00277966	0.406994	0.0294551	0.0117451	0.0730559	0.251512	1.20759	11.774	-0.29678	-0.337358	-0.338467	0.227909	0.864529	0.517065	0.0028509	0.000977415	0.000875422	0.00271737	0.00379344	0.003118	0.394347	0.949568	0.887266	0.0220866	0.0111692	0.0104509	0.010758	0.0275899	0.0309556	0.0733816	0.0690941	0.0719418	-0.0320813	-0.323276	0.860392	0.00197467	0.00555051	0.956487	0.0224961	0.0367943	0.0630638	-0.0523543	-0.320823	0.784607	0.00128186	0.00542989	0.914084	0.0175241	0.0341535	0.0633829	0.087517	-0.311389	0.606769	0.00171315	0.00493548	0.783122	0.0197544	0.0231602	0.0647682	0.00264362	-0.322765	0.0257211	0.000966388	0.000466091	0.26634	0.0118294	0.00722909	0.0983666
P55263	ADK	ENSG00000156110	0.00083738	0.0101328	0.259056	0.778398	0.480578	0.714479	0.878484	0.652365	-0.00400215	0.00258229	0.0086587	0.282064	0.8113	0.509563	0.981996	0.902225	0.712889	-0.00490713	0.386743	-0.00604465	0.224948	0.905078	0.363376	0.554756	0.962261	0.535327	0.000382247	-0.000196331	0.0166948	0.6384	0.642438	0.807863	0.879593	0.795546	0.891291	-0.0121502	0.00278021	0.0202662	0.203778	0.57557	0.408543	0.619256	0.743428	0.580284	-0.00151848	0.276616	-0.00316915	0.00982255	0.929215	0.0320774	0.30119	0.964966	0.116816	0.0369496	-0.000381761	0.0249788	0.62625	0.512155	0.633496	0.779684	0.75829	0.738585	-0.00834197	2.37641824993659e-05	0.0300813	0.999495	0.412474	0.713587	0.999754	0.641164	0.834063	-0.0102048	-0.0680022	0.0279685	0.198317	0.443317	0.31098	0.695639	0.662573	0.533543	0.00272029	-0.0386869	0.00796796	0.330659	0.832197	0.573014	0.927045	0.922563	0.755154	-0.00677451	-0.0294596	0.00907185	0.324962	0.802777	0.560058	0.538859	0.898515	0.653912	-0.00636897	0.0546675	0.0387856	0.110271	0.313046	0.253222	0.481624	0.548043	0.440019	0.00584597	0.0665342	0.0445154	0.0477123	0.245226	0.127327	0.32441	0.485221	0.286311	0.0163057	0.0617851	0.0386522	0.0618998	0.303317	0.158344	0.292067	0.55038	0.309242	0.0130009	0.151145	0.0252225	0.0061692	0.471813	0.0211124	0.0560646	0.67213	0.0676197	0.0431272	0.0182365	0.0218563	0.568771	0.559657	0.770342	0.883795	0.746725	0.865976	-0.0114042	0.0218597	0.0570199	0.0200129	0.0438192	0.44348	0.143827	0.581839	0.251931	0.675238	0.256335	0.745709	0.341234	0.758345	0.450931	0.78335	0.377202	-0.00934006	0.00574907	0.0582339	0.0365837	0.0575003	0.325163	0.148238	0.255837	0.566687	0.292015	0.0141105	0.198326	0.0263082	0.00603285	0.454842	0.0205947	0.0438349	0.647356	0.0592894	0.0438231	-0.0469233	0.00304887	0.138754	0.933851	0.301788	0.284129	0.968514	0.40294	0.00318414	-0.175523	3.45199	4.82801	0.00156957	0.0328729	0.0282694	0.0226546	0.186349	0.473037	0.965059	0.372953	0.443348	0.0668455	0.311807	0.578524	0.0741143	0.492186	0.869034	0.984988	0.57354	0.640199	0.123757	0.453047	0.72266	0.0262092	0.00270107	-0.00697724	-0.0454248	0.00748618	0.502739	0.84413	0.723709	0.780848	0.92326	0.809838	-0.0104255	0.156997	0.0263902	0.0260858	0.459312	0.0755725	0.218532	0.665615	0.194056	0.0243549	0.173015	0.0276489	0.0055063	0.432587	0.0189607	0.0472372	0.635591	0.0608443	0.0450478	-0.000316869	0.0166188	0.471935	0.643491	0.696116	0.81567	0.797897	0.82076	-0.00981668
P28062	PSMB8	ENSG00000204264	-0.000720565	0.299688	0.692871	0.000943122	0.00412773	0.918576	0.0112072	0.0330958	0.0668548	0.00317802	0.286694	0.590129	0.00163206	0.00385895	0.996503	0.0172922	0.0397724	0.067821	0.715348	0.256274	0.309185	0.0236969	0.00141837	0.639739	0.187921	0.0161824	0.0954421	-0.00211838	0.296477	0.0365533	0.00079636	0.000554486	0.27883	0.010302	0.00756362	0.0959358	0.00078728	0.297689	0.883711	0.00109561	0.00461509	0.967957	0.0117209	0.0342831	0.066238	0.0816423	0.289584	0.75908	0.00155983	0.00425806	0.918411	0.0147321	0.0350632	0.0664084	-0.00579172	0.229781	0.00241234	0.0127116	4.00139419127075e-05	0.0165712	0.127878	0.000545093	0.132042	-0.0362856	0.308266	0.69628	0.000889387	0.00376489	0.950717	0.0158557	0.0501789	0.0686855	0.120558	0.310949	0.358118	0.000785319	0.00265999	0.810303	0.0144557	0.0367544	0.0736881	-0.0436812	0.25544	0.652077	0.00607082	0.014238	0.984776	0.0508074	0.092455	0.0492794	-0.14797	0.262907	0.0426412	0.00331693	0.000567419	0.153513	0.0255257	0.00496941	0.0949124	-0.0271984	0.283492	0.747228	0.00335137	0.00423714	0.92318	0.0401957	0.032149	0.0664792	-0.0658311	0.266358	0.427565	0.00570913	0.00325469	0.76297	0.0585126	0.0256523	0.07026	-0.19397	0.222336	0.0164268	0.0158614	0.000248248	0.150511	0.105326	0.00376901	0.10635	-0.188838	0.282914	0.167705	0.00157581	0.00171719	0.38358	0.0182483	0.0118109	0.0793611	-0.046632	0.277813	0.55196	0.00291146	0.004122	0.877402	0.0283226	0.0349872	0.0673762	-0.036792	-0.0291033	0.286114	0.31656	0.598781	0.761422	0.00163326	0.00099392	0.00428438	0.00198739	0.83288	0.872658	0.0182302	0.0136846	0.0289524	0.0125619	0.0668173	0.0784497	-0.138309	0.243917	0.0656684	0.008191	0.000898811	0.272554	0.0675932	0.00899288	0.08914	-0.0368026	0.291091	0.837576	0.00129935	0.00482032	0.917521	0.0152911	0.0213487	0.0651105	-0.0991249	0.265854	0.202255	0.00373541	0.00217662	0.370812	0.0280392	0.00982595	0.0765638	-0.0193957	-3.63031	1.70795	0.291437	0.319526	0.324705	0.918936	0.571225	0.917475	0.00142466	0.000575916	0.000451087	0.00489755	0.00177207	0.00207032	0.956434	0.801967	0.982236	0.0140179	0.00817715	0.00671397	0.0168812	0.0174975	0.0246404	0.0648801	0.0800994	0.0778608	-0.14496	0.266142	0.382385	0.00490853	0.00335665	0.699064	0.0407672	0.0273882	0.0703413	-0.0894989	0.287046	0.607928	0.00154199	0.00431381	0.824095	0.0193067	0.0292865	0.0667183	-0.143365	0.283293	0.354183	0.00169762	0.00319971	0.577006	0.0196921	0.0170445	0.0710312	-0.00145247	0.293419	0.176347	0.00100079	0.00198712	0.584092	0.0121351	0.0185145	0.077867
P15144	ANPEP	ENSG00000166825	-0.0102113	0.887245	0.0429889	0.000377565	0.000573208	0.414023	0.00620492	0.00907267	0.094771	-0.0094018	0.846886	0.567404	0.000862195	0.00380049	0.996503	0.011704	0.0394659	0.0680398	0.983295	0.778843	0.644354	0.0234573	0.00706928	0.864511	0.187174	0.0427284	0.0688804	-0.00523997	0.827426	0.0647419	0.000844855	0.000893434	0.356172	0.0106454	0.0104717	0.0892247	0.0189786	0.880216	0.197922	0.000425347	0.00138995	0.614844	0.00655408	0.0170955	0.0835838	-2.04828	0.960139	0.00506899	0.000121933	8.68907998915714e-05	0.268641	0.00284535	0.00347743	0.120667	-0.0205991	0.413819	6.4414056651628e-05	0.0900598	7.74558323579708e-06	0.0012135	0.338009	0.000154193	0.15386	0.403685	0.677342	0.110755	0.00665173	0.00653737	0.743414	0.0550919	0.066969	0.0606837	0.0604561	0.691056	0.86644	0.00615353	0.0231033	0.974453	0.0513281	0.121068	0.0421176	-0.182192	0.741995	0.502223	0.00448046	0.00837873	0.984776	0.0428836	0.0696301	0.0570627	0.220931	0.870103	0.280131	0.000609457	0.00249381	0.494956	0.00857458	0.0132114	0.0740611	-0.299824	0.694229	0.200996	0.00925583	0.00197107	0.600092	0.0700902	0.0201836	0.077406	-0.31659	0.68389	0.169917	0.0103363	0.00173989	0.549224	0.0823918	0.0173405	0.0791751	-0.393425	0.674495	0.082359	0.00949565	0.000984737	0.334108	0.0776131	0.0100477	0.0872035	-1.26282	0.740645	0.000748183	0.00205367	1.49172604391273e-05	0.0184632	0.0218366	0.000485347	0.144185	-0.0053429	0.82628	0.980499	0.00154465	0.00425426	0.996781	0.0192124	0.0355891	0.0669194	-0.0261896	-0.284226	0.823106	0.814077	0.893123	0.288169	0.00117388	0.00230143	0.00421716	0.00143839	0.966851	0.509405	0.0147672	0.0230561	0.0287243	0.0102587	0.0670461	0.0830931	-0.365592	0.698226	0.0809704	0.00670854	0.000922805	0.305181	0.0595595	0.00914987	0.0887679	-0.867852	0.782516	0.0809651	0.00167603	0.000922756	0.231878	0.0176854	0.00717039	0.0887686	0.270098	0.902047	0.212447	0.000459395	0.00195008	0.382847	0.00682378	0.00909015	0.0781359	0.481463	-8.07156	2.13239	0.867355	0.881459	0.89289	0.363792	0.652736	0.963115	0.000654177	0.000684492	0.000557857	0.00281297	0.00228915	0.00253132	0.546254	0.842958	0.991081	0.00829698	0.00903764	0.00772202	0.0110235	0.0205225	0.0280113	0.0728847	0.076412	0.0749597	-0.0760774	0.813916	0.869496	0.00214361	0.00419827	0.957872	0.0239365	0.0312418	0.067111	-1.14627	0.751497	0.0171642	0.00233894	0.000245977	0.184616	0.024953	0.00438782	0.107257	-1.17747	0.748125	0.00565306	0.00223164	9.11341605265723e-05	0.047825	0.023325	0.00159258	0.120895	-0.00520322	0.821694	0.082362	0.000928324	0.00108874	0.417961	0.0115094	0.0123392	0.0864288
O75027	ABCB7	ENSG00000131269	0.00252674	-0.320541	0.0436552	4.54227953101233e-07	1.34523228237313e-06	0.415477	8.5572114872047e-05	0.00016759	0.175284	0.00402824	-0.315049	0.322979	1.04993472938262e-06	6.3535259002312e-06	0.981996	0.000159014	0.000781159	0.15535	-1.42826	-0.188299	0.00635372	0.0234173	9.25769304814722e-07	0.0995458	0.187136	0.000137849	0.207419	0.00238327	-0.307499	0.000563276	4.81906984605128e-07	3.07375088630776e-08	0.0518141	8.09184684584784e-05	6.98283877818858e-06	0.223375	-0.00342355	-0.314941	0.354072	9.25268727940462e-07	5.40118079777011e-06	0.739509	0.000139387	0.000641826	0.159711	0.0961691	-0.310893	0.60136	1.67223978550823e-06	9.0459066449079e-06	0.849154	0.000196091	0.000998151	0.150746	0.00268488	-0.207803	0.0308077	0.00068999	2.8056413356733e-05	0.106708	0.0311163	0.000415149	0.136806	-0.0414629	-0.242478	0.489375	5.97846264593602e-05	0.000229336	0.893812	0.00378505	0.0129258	0.108226	-0.133634	-0.247847	0.113461	3.70323129381273e-05	8.28918735806004e-05	0.593666	0.0026242	0.00533547	0.122186	-0.0402274	-0.319889	0.551168	1.70406384950274e-06	9.62149031175954e-06	0.984776	0.000411318	0.00116119	0.15101	0.0991066	-0.282856	0.0497715	8.0819559034328e-06	1.50282325378063e-06	0.169481	0.000603793	0.000115663	0.173877	0.0736789	-0.272998	0.205566	5.21833347851225e-05	4.64149326796167e-06	0.604642	0.00485619	0.000337481	0.15942	0.067298	-0.27504	0.240313	4.77023416764856e-05	5.19282978390979e-06	0.618519	0.00594279	0.000323463	0.157967	0.122068	-0.258626	0.0293602	7.39822498293648e-05	9.57922458633319e-07	0.19616	0.00601808	8.31347536009411e-05	0.179581	0.100708	-0.297917	0.288203	2.79796166205654e-06	5.88933521850599e-06	0.52177	0.000385919	0.000261432	0.156335	0.114767	-0.266812	0.0332295	3.69965150620104e-05	1.18963949404215e-06	0.400123	0.00217308	0.000173704	0.178084	0.137064	-0.169224	-0.278508	-0.354818	0.00407928	0.0105314	7.72062087981361e-06	1.62803401959331e-07	1.84402360853148e-07	6.58002085533011e-07	0.0774161	0.0728894	0.000727245	4.44582153465008e-05	3.65211239802491e-05	8.91650545378417e-05	0.2015	0.186901	0.0953079	-0.270404	0.0672724	3.41032353266594e-05	2.15701291486956e-06	0.275803	0.00387373	0.000137559	0.170466	-0.110907	-0.310056	0.372078	1.3611155606208e-06	7.76389736013974e-06	0.590251	0.000219026	0.000327696	0.153829	0.168527	-0.258053	0.00147531	3.68857670163382e-05	7.24607467017957e-08	0.0114296	0.00151546	7.56333523681986e-06	0.21298	0.437617	-7.74541	-4.97889	-0.26849	-0.318825	-0.308205	0.000706157	0.0822691	0.665518	1.32332747790141e-05	1.22156079649681e-06	2.90882554427675e-06	3.654504506084e-08	3.85711003862179e-06	1.59866238291731e-05	0.00576932	0.334798	0.926674	0.000730099	0.000147427	0.000271232	5.77377084688616e-06	0.000452766	0.00140319	0.221288	0.16412	0.145343	0.116999	-0.282547	0.308817	2.34763183557799e-05	6.88615877972049e-06	0.642593	0.00183163	0.000749136	0.155402	0.0492099	-0.300955	0.68408	2.91065692519752e-06	1.06576785376978e-05	0.86587	0.000401463	0.000658559	0.149663	0.0324602	-0.302038	0.762497	2.62574855395827e-06	1.10623335355327e-05	0.87906	0.000368319	0.000393758	0.149172	0.00239488	-0.304925	0.00104689	6.49580233508967e-07	5.47677806427358e-08	0.0702897	0.000103114	1.29930308304807e-05	0.216389
P17931	LGALS3	ENSG00000131981	0.00176819	0.607558	0.622326	0.000665472	0.00196238	0.896086	0.00878651	0.0206223	0.0774688	0.015814	0.57708	0.171906	0.00120354	0.000868677	0.973209	0.0144575	0.0159067	0.0889628	1.26887	0.548432	0.391401	0.021581	0.00203973	0.702739	0.180402	0.0200164	0.0895013	-0.000357377	0.620189	0.859681	0.000499607	0.00227634	0.959425	0.00759144	0.0198448	0.0759222	0.011658	0.653419	0.266413	0.000246912	0.000959054	0.677568	0.00460664	0.0138722	0.0888819	-0.4439	0.648771	0.396254	0.000331304	0.00154452	0.726998	0.00539872	0.0196862	0.0808609	-0.0168583	0.357284	4.25491298385883e-06	0.0381337	1.43307636106503e-07	0.000212032	0.22213	8.85526545029301e-06	0.204615	0.10731	0.579492	0.556689	0.00143452	0.00490273	0.917598	0.0209456	0.0577266	0.0648648	-0.38169	0.570775	0.137623	0.00156846	0.00192852	0.627877	0.02175	0.0306841	0.0782948	-0.312468	0.517786	0.10105	0.00453118	0.0017158	0.811549	0.0431551	0.0279595	0.0799634	0.207138	0.663894	0.150917	0.000214265	0.000787006	0.339799	0.00430984	0.00617141	0.0903457	-0.0980415	0.577047	0.554782	0.00241767	0.00186051	0.846741	0.033647	0.0196588	0.078225	-0.176807	0.541685	0.27843	0.00424591	0.00122912	0.652799	0.0504544	0.0138888	0.0840851	-0.180837	0.55102	0.25981	0.00299704	0.00117187	0.574513	0.0401895	0.0113144	0.084757	-0.574	0.581842	0.0322031	0.00086892	0.000221638	0.144384	0.0130755	0.00290651	0.107908	0.265731	0.707474	0.0839074	0.000122658	0.000500078	0.514772	0.00442717	0.0093291	0.0973822	0.247722	-0.653883	0.667319	0.520934	0.0706477	0.000358873	0.000183566	0.00350788	0.000434432	9.75867286219133e-07	0.326756	0.0126671	0.00457375	0.0306388	0.00623905	0.000114206	0.0993494	0.181879	-0.149864	0.567605	0.313842	0.00208539	0.00134633	0.606636	0.0306557	0.0119943	0.0834159	-0.302774	0.604936	0.391583	0.000693494	0.00154981	0.606981	0.0102337	0.0100135	0.0814136	0.243135	0.687447	0.111936	0.000160894	0.000630233	0.245344	0.00368768	0.00403977	0.0941392	0.534367	-14.2106	28.6	0.664467	0.682067	0.703428	0.153248	0.25699	0.375094	0.00022139	0.000177662	0.000108626	0.000804775	0.000305769	0.00039264	0.298496	0.57076	0.835452	0.0040775	0.00370858	0.00268918	0.00440544	0.00629802	0.00878594	0.0906993	0.105011	0.101507	0.120811	0.643213	0.712219	0.000637154	0.00209231	0.892469	0.0113157	0.0203028	0.0771292	-0.489548	0.588129	0.153117	0.000938036	0.000804249	0.45865	0.0144908	0.00936957	0.0907085	-0.514887	0.585874	0.0901254	0.000927628	0.000529902	0.252259	0.0136476	0.00506269	0.0965712	-0.000119748	0.619531	0.955228	0.00050543	0.00230867	0.989442	0.0078577	0.0205914	0.0757202
P62310	LSM3	ENSG00000170860	0.0027361	0.204669	0.329886	0.135016	0.163909	0.760717	0.302542	0.339146	0.0124763	-0.00837767	0.244263	0.356481	0.077063	0.172267	0.984432	0.211676	0.39006	0.0117204	-0.249445	0.304973	0.835437	0.113476	0.190046	0.944422	0.3912	0.354029	0.0119887	-0.000495511	0.22452	0.754248	0.101064	0.250191	0.92532	0.252956	0.442794	0.00607762	-0.0232469	0.170147	0.0042487	0.20131	0.00474747	0.194273	0.392161	0.0347527	0.0658253	-0.297484	0.242191	0.468141	0.0814208	0.202678	0.77759	0.216463	0.363289	0.00924551	-0.000446676	0.185837	0.881218	0.202199	0.386354	0.940805	0.489435	0.527244	-0.00064092	0.0578076	0.190113	0.68604	0.174916	0.359941	0.947482	0.394641	0.587902	0.000457058	0.542395	0.208665	0.00649261	0.12622	0.00948328	0.283945	0.318601	0.0745915	0.0552507	0.120479	0.276682	0.421668	0.0528262	0.138571	0.963314	0.184964	0.348164	0.0151408	-0.102852	0.199768	0.363725	0.147755	0.174465	0.576171	0.327948	0.278022	0.0115276	0.0771046	0.255009	0.553201	0.0832478	0.221257	0.846078	0.257925	0.407097	0.00790769	-0.000827125	0.221776	0.994847	0.132355	0.263958	0.998203	0.351228	0.450958	0.00521069	0.14078	0.274938	0.262774	0.0561909	0.140661	0.577101	0.215501	0.286289	0.0147974	0.424703	0.249516	0.043259	0.0647716	0.0339651	0.170301	0.198056	0.0955137	0.036102	-0.0591266	0.20645	0.624554	0.145863	0.225304	0.902366	0.341485	0.416835	0.00769088	0.0755246	-0.120658	0.239912	0.150586	0.483111	0.414482	0.0820175	0.300098	0.198503	0.300691	0.770662	0.626877	0.228956	0.501072	0.350876	0.422741	0.00963738	0.00326658	0.213372	0.301486	0.0653134	0.0330512	0.0461811	0.271662	0.150957	0.131487	0.0317765	0.567	0.255464	0.0387561	0.059123	0.0297741	0.144755	0.179648	0.0776944	0.038343	0.0606402	0.242352	0.613584	0.0845654	0.223561	0.755752	0.225859	0.319243	0.00781033	0.408831	-23.121	-38.5579	0.259132	0.151557	0.182081	0.162221	0.0183034	0.128109	0.0602398	0.270314	0.189288	0.0953148	0.0256886	0.131391	0.311148	0.184386	0.680544	0.174659	0.467134	0.377316	0.163566	0.0872876	0.298798	0.0208379	0.0408521	0.0160773	0.277809	0.277244	0.276851	0.0547502	0.14035	0.614169	0.180722	0.276097	0.0149459	0.389471	0.251734	0.145871	0.0658671	0.087893	0.449246	0.203178	0.215725	0.0220677	0.528551	0.261598	0.0254256	0.0530328	0.0207112	0.118163	0.174979	0.0648191	0.0437394	-0.000972474	0.224524	0.560153	0.100661	0.221636	0.86011	0.253252	0.418519	0.00794337
Q8N4T8	CBR4	ENSG00000145439	0.00132765	-0.148036	0.338111	0.0292942	0.0738677	0.764261	0.108689	0.206573	0.0245114	0.00667205	-0.157182	0.135719	0.0210207	0.038307	0.973209	0.0912272	0.158311	0.0343164	-0.223502	-0.13554	0.699814	0.144629	0.10647	0.891092	0.440157	0.239829	0.0222496	0.00190454	-0.140551	0.0128482	0.0323569	0.0056702	0.175036	0.120214	0.0366489	0.0627539	0.000690589	-0.140216	0.864352	0.038128	0.106075	0.960336	0.129117	0.245895	0.0193623	-0.315602	-0.118284	0.1175	0.0823391	0.0342248	0.47111	0.218178	0.121934	0.035989	-0.000903289	-0.138533	0.540395	0.0548951	0.156732	0.716568	0.266613	0.280231	0.0132584	-0.0333484	-0.12548	0.636786	0.0705767	0.169144	0.934561	0.229005	0.392569	0.0120918	-0.0388532	-0.127665	0.697103	0.066099	0.175322	0.932367	0.217556	0.389432	0.0115422	0.0685026	-0.131565	0.356113	0.062674	0.0767245	0.933362	0.204951	0.246514	0.024126	0.115597	-0.11442	0.0372996	0.089092	0.0132787	0.140469	0.233745	0.0424163	0.049929	0.0313285	-0.126204	0.625501	0.0825398	0.103883	0.879863	0.256451	0.253676	0.0193805	0.0261253	-0.128159	0.679268	0.0783436	0.10745	0.897173	0.261507	0.257437	0.0188711	0.0625649	-0.116095	0.313481	0.101975	0.0703089	0.624536	0.301901	0.181688	0.0252522	0.0394597	-0.137017	0.705708	0.0432595	0.10899	0.848255	0.153274	0.219298	0.0186563	0.147685	-0.0919685	0.0124178	0.179783	0.00508337	0.280063	0.386918	0.0393821	0.06434	0.155853	-0.266301	-0.110872	-0.212804	0.00294775	0.000206239	0.0931605	0.00231145	0.00138589	0.000137032	0.0648992	0.00975468	0.248043	0.0231265	0.0134989	0.0022143	0.0830043	0.116165	0.0682749	-0.115893	0.234998	0.0990709	0.0577003	0.533332	0.290407	0.153788	0.0284279	-0.0524698	-0.142884	0.701324	0.0360459	0.108781	0.8417	0.130041	0.201687	0.0188296	0.150106	-0.0989939	0.0105363	0.14379	0.00439109	0.046109	0.321207	0.0164725	0.0664613	0.36076	-5.28318	13.7665	-0.11066	-0.146474	-0.138377	0.011929	0.282958	0.276201	0.0984428	0.0365849	0.0469868	0.00490499	0.0772606	0.0759968	0.0462547	0.594923	0.784658	0.243492	0.125012	0.150467	0.0168812	0.17668	0.217407	0.0648581	0.0242069	0.0244584	0.194208	-0.104122	0.123505	0.141718	0.0356028	0.436684	0.332917	0.113869	0.0356738	0.0590508	-0.13619	0.657	0.0461238	0.10608	0.85204	0.162899	0.244077	0.019212	0.0256172	-0.138394	0.828313	0.0425565	0.114385	0.91242	0.151898	0.219015	0.0180652	0.00173258	-0.138287	0.032465	0.0362948	0.0127611	0.289752	0.129788	0.0645071	0.0508923
P55039	DRG2	ENSG00000108591	-0.000328891	0.0683792	0.631443	0.0418676	0.122433	0.899367	0.138911	0.284157	0.0168987	-0.000942299	0.0687682	0.67096	0.0421269	0.125521	0.996503	0.142777	0.32209	0.0165219	-0.143803	0.0606733	0.617106	0.18768	0.393965	0.850862	0.497646	0.561453	-0.00107454	0.000141234	0.0659081	0.714467	0.0489226	0.131166	0.913061	0.156277	0.29789	0.015979	-0.00691117	0.0530567	0.000449368	0.0979094	0.000284678	0.128485	0.244995	0.00672432	0.10601	-0.0475362	0.0694842	0.634635	0.0410023	0.122697	0.863618	0.13651	0.267942	0.0168662	-0.000801981	0.0429193	0.266983	0.221769	0.154465	0.467401	0.512094	0.277337	0.0134813	0.00463301	0.0535039	0.893645	0.115697	0.284144	0.979914	0.305729	0.521518	0.00411474	0.0911333	0.0564721	0.0609914	0.0927662	0.0492319	0.506163	0.26489	0.187197	0.0308158	0.00135746	0.0671378	0.970529	0.0554625	0.150058	0.998483	0.190821	0.363386	0.0139239	0.0401336	0.0750078	0.145038	0.0258846	0.0473299	0.332327	0.102424	0.108127	0.031169	0.0084768	0.0698935	0.789291	0.0521179	0.132585	0.936911	0.195797	0.295466	0.0156932	-0.00577844	0.0637577	0.853178	0.0764502	0.135081	0.959512	0.258538	0.296773	0.0154107	0.0229573	0.07489	0.454463	0.0336656	0.103776	0.737492	0.158942	0.23435	0.0193961	0.112404	0.0735258	0.0280089	0.0256366	0.0121829	0.131594	0.10898	0.0461731	0.0511871	0.00139804	0.0684489	0.961879	0.0473053	0.121061	0.993113	0.164711	0.284131	0.0172012	0.0229922	-0.0385753	0.0723096	0.0413627	0.377386	0.275921	0.0306633	0.234408	0.0819681	0.165206	0.699216	0.496562	0.120795	0.431602	0.196013	0.27513	0.0231253	0.0125501	0.0426552	0.0831369	0.12868	0.0158451	0.0380458	0.386291	0.0993588	0.114971	0.034681	0.160898	0.0764298	0.0150494	0.0193165	0.00623807	0.0791835	0.0857473	0.0253491	0.0613659	0.0287871	0.0758825	0.321215	0.0257994	0.073961	0.500518	0.100899	0.138073	0.0246809	0.0529777	-2.03834	-3.73348	0.072321	0.0491849	0.0518593	0.455449	0.389991	0.540318	0.0315032	0.143786	0.122125	0.0916369	0.206877	0.248352	0.635687	0.688188	0.891718	0.114293	0.314084	0.282255	0.158558	0.343048	0.436577	0.0214351	0.00907365	0.00624048	0.0702291	0.081015	0.255887	0.0207294	0.0634023	0.593537	0.0970613	0.166816	0.0270073	0.0731467	0.0728763	0.259842	0.0287353	0.064083	0.580063	0.121484	0.174349	0.0268462	0.141965	0.0776261	0.0129136	0.0175775	0.00544683	0.0787808	0.0844857	0.024909	0.0633377	-0.00010718	0.0663442	0.792443	0.0474716	0.13549	0.947496	0.153934	0.308254	0.015484
P55196	AFDN	ENSG00000130396	-0.000849533	0.187089	0.438715	0.000602471	0.00259853	0.820096	0.00825087	0.0244353	0.073475	0.000951281	0.179153	0.788865	0.0011011	0.00338694	0.996503	0.0137065	0.0372137	0.0696901	0.187168	0.157958	0.670707	0.0261175	0.00903674	0.875968	0.197453	0.0488794	0.0647519	-0.000218611	0.180125	0.722139	0.000862722	0.0036794	0.916478	0.0107666	0.0272219	0.0690171	0.00241818	0.189574	0.451726	0.000508305	0.00220377	0.799995	0.00741387	0.0226599	0.0769603	-0.0250665	0.183356	0.875691	0.000898838	0.0034682	0.959975	0.0104249	0.031041	0.0693507	-0.00429037	0.124569	0.000166168	0.0220335	3.95118596825642e-06	0.00237242	0.167672	9.47793801826479e-05	0.162644	-0.00820428	0.182161	0.883586	0.00111422	0.00481889	0.978153	0.0179806	0.0571753	0.0651148	-0.073645	0.179632	0.351542	0.00125994	0.00315088	0.807105	0.019119	0.0399339	0.0712527	-0.0205151	0.153861	0.723628	0.00579621	0.0148861	0.986889	0.0493604	0.0947947	0.0486231	-0.00312529	0.180986	0.943731	0.000994808	0.0035023	0.968302	0.0116599	0.0165792	0.0692107	0.0319295	0.195279	0.52934	0.000824666	0.00287867	0.8338	0.0186441	0.0252089	0.0720144	0.0107906	0.186375	0.829121	0.00142065	0.00342993	0.954433	0.0293954	0.0263872	0.0695096	-0.0197226	0.174269	0.688418	0.0022636	0.00323882	0.870522	0.0346906	0.0222965	0.07033	-0.0220563	0.180244	0.789627	0.00091532	0.00338784	0.896133	0.0133647	0.0185794	0.0696863	0.0483776	0.197314	0.305541	0.000478689	0.00219318	0.738191	0.00948049	0.0236594	0.0764553	0.0111903	-0.00179028	0.183638	0.197801	0.790817	0.975347	0.000833413	0.00067787	0.00358587	0.00182846	0.925466	0.98879	0.0118998	0.0105775	0.0255746	0.0119081	0.0693887	0.079649	-0.0332909	0.169718	0.465029	0.00265684	0.00284169	0.726149	0.0350173	0.0198098	0.0727386	0.106903	0.187143	0.322579	0.000600652	0.0022732	0.541888	0.00945668	0.0129677	0.075942	-0.0585829	0.165482	0.211496	0.00279896	0.00169675	0.381461	0.0230481	0.00822187	0.0801227	-0.215723	5.5913	20.8036	0.163914	0.206142	0.199331	0.058758	0.147528	0.0351356	0.00250829	0.000225598	0.000293746	0.00061838	0.000638295	0.00019711	0.148683	0.443526	0.613889	0.0202678	0.00437819	0.00507582	0.0036154	0.0094994	0.00587986	0.0944058	0.0946597	0.11113	-0.0986899	0.163238	0.323888	0.00421411	0.00227923	0.654291	0.0368627	0.0215373	0.0759041	-0.089964	0.175531	0.392055	0.00130508	0.00257183	0.684955	0.0177161	0.0203533	0.074172	-0.0117626	0.180739	0.899858	0.000958065	0.00368536	0.950515	0.0139888	0.0187028	0.0689938	4.83899799621043e-05	0.179584	0.940539	0.000895323	0.00390957	0.985902	0.011263	0.0289245	0.0681409
P53999	SUB1	ENSG00000113387	0.000693272	0.247994	0.700285	0.00528432	0.0153072	0.919732	0.0336489	0.0756448	0.0478488	-0.00183024	0.257254	0.753424	0.00409596	0.0156923	0.996503	0.0308054	0.0923131	0.0474848	1.17488	0.154734	0.120354	0.199065	0.00838074	0.41908	0.512013	0.0469887	0.066021	0.000257898	0.252884	0.799134	0.00432172	0.0159454	0.940717	0.029965	0.0723209	0.0476086	-0.00940376	0.230202	0.0742058	0.00890515	0.00390945	0.452023	0.0476174	0.0311804	0.0686559	0.382649	0.226624	0.143781	0.0109259	0.00564108	0.505676	0.0551581	0.041397	0.0623599	0.000667091	0.255775	0.728212	0.00685944	0.0234315	0.846713	0.0941072	0.0712819	0.0419081	0.0295603	0.245991	0.747614	0.00686912	0.0236348	0.955129	0.0557322	0.135025	0.0417798	0.302762	0.256267	0.0184258	0.00411023	0.00153165	0.369068	0.0397837	0.0272591	0.0815815	0.0371684	0.269429	0.699784	0.0036898	0.0143077	0.986889	0.0387755	0.0927121	0.0492074	-0.160665	0.217479	0.0255156	0.0130967	0.0013483	0.110349	0.0635466	0.00888588	0.0827802	0.107958	0.298447	0.193641	0.00168981	0.00706106	0.590008	0.0272487	0.0433887	0.0591156	0.106194	0.298765	0.193916	0.00169024	0.00706846	0.571997	0.031765	0.0418147	0.0591004	0.0481464	0.270478	0.550475	0.00377181	0.0137877	0.800097	0.0455444	0.0598629	0.0493791	0.471641	0.282825	0.00036614	0.000870118	2.8146596212797e-05	0.0124085	0.0130755	0.000729545	0.135785	-0.107133	0.217046	0.165801	0.0172823	0.00660119	0.632106	0.0867374	0.0462263	0.0605422	-0.0668629	0.249102	0.239432	0.281313	0.333061	0.00740431	0.00722907	0.00216869	0.0108149	0.00165675	0.659061	0.0600802	0.0455815	0.0221281	0.0522091	0.0112055	0.0533241	0.0810661	0.105682	0.289505	0.156143	0.00169986	0.00630746	0.427526	0.0271275	0.0343817	0.0612049	0.640658	0.285578	0.00021195	0.000784628	1.76642921057615e-05	0.00566201	0.0110795	0.000546647	0.142976	-0.102777	0.223817	0.181185	0.0131172	0.00705558	0.342756	0.0640438	0.0234367	0.0595721	-0.0100232	2.60284	-0.366727	0.251166	0.215984	0.212314	0.957594	0.679958	0.98196	0.00523695	0.0167223	0.0181403	0.0172844	0.0556728	0.0606218	0.978497	0.859151	0.996133	0.0334576	0.0741463	0.0787167	0.0436006	0.143866	0.19042	0.0464172	0.0291904	0.0278977	0.0721909	0.26537	0.660433	0.00467051	0.0157109	0.869767	0.0394726	0.0689969	0.0478274	0.305302	0.272367	0.075181	0.0020997	0.00353259	0.333831	0.0232684	0.0255245	0.0696046	0.524311	0.287562	0.000461859	0.000785956	3.67271897250408e-05	0.0109679	0.0122004	0.000851894	0.133194	-6.98472e-05	0.253537	0.947921	0.00422556	0.016437	0.987488	0.0304461	0.0764814	0.0471602
Q96A26	FAM162A	ENSG00000114023	0.00225479	0.0768564	0.209167	0.378114	0.260946	0.671083	0.582132	0.452636	0.00538633	0.00609919	0.0751428	0.294082	0.392873	0.331425	0.981996	0.597823	0.560036	0.00172112	0.562807	0.00668174	0.430597	0.953174	0.592957	0.727615	0.98269	0.724934	-0.00847651	-0.000234491	0.0924036	0.817026	0.290453	0.558975	0.94711	0.49961	0.724781	-0.00638739	-0.00236255	0.0813592	0.654535	0.353557	0.555034	0.887264	0.558005	0.695503	-0.00632525	0.00640187	0.0908196	0.980561	0.306488	0.575732	0.992772	0.511444	0.705417	-0.00679641	-0.00269171	-0.00199953	0.147108	0.982246	0.322571	0.317215	0.992526	0.464313	0.00215436	0.145264	0.0297233	0.101645	0.730384	0.241392	0.738422	0.859764	0.475762	0.00662919	0.132159	0.0380893	0.293444	0.660949	0.532387	0.77321	0.81866	0.71803	-0.00562729	-0.0248521	0.0583669	0.795268	0.520286	0.753267	0.99686	0.722968	0.871536	-0.0110528	0.068279	0.106101	0.346162	0.229056	0.368888	0.559714	0.431324	0.47984	7.50286822627233e-05	-0.00693354	0.0882952	0.933658	0.347476	0.573904	0.982148	0.579978	0.722195	-0.00674715	0.0184933	0.099322	0.821515	0.291246	0.561378	0.952633	0.533836	0.713024	-0.00640543	0.033877	0.103957	0.674413	0.259146	0.527083	0.862964	0.508031	0.673703	-0.0054299	0.130307	0.0996516	0.335601	0.253072	0.361612	0.565854	0.464085	0.504715	0.000381435	-0.0603343	0.0684631	0.433966	0.448206	0.439257	0.822969	0.659398	0.621623	-0.00263379	0.0340026	-0.085889	0.0945234	0.0327269	0.621249	0.361729	0.282107	0.723057	0.528389	0.537832	0.845705	0.579766	0.497148	0.846067	0.666876	0.641181	-0.00550978	-0.00583034	0.0543771	0.107445	0.4646	0.236685	0.456657	0.725844	0.47288	0.610283	-0.00323786	-0.0424637	0.0859131	0.810057	0.325868	0.580198	0.90027	0.52945	0.68045	-0.00696899	0.118162	0.120524	0.121892	0.174752	0.179703	0.260471	0.364019	0.270096	0.0111639	0.583441	-9.55288	-20.3322	0.135804	0.0431073	0.0555002	0.00151422	0.128396	0.208528	0.110894	0.626375	0.530083	0.00382799	0.255878	0.369154	0.0100913	0.414756	0.748029	0.263714	0.779211	0.711568	0.0139865	0.397108	0.557336	0.0684455	0.00577681	6.67835251558779e-05	0.28159	0.140352	0.0833249	0.124253	0.132574	0.371999	0.307516	0.266544	0.015816	0.0708466	0.0928695	0.679904	0.289602	0.548352	0.863747	0.508498	0.685352	-0.00608807	0.0857169	0.0939561	0.573914	0.282985	0.509619	0.75931	0.495754	0.626499	-0.00494606	-0.000991813	0.0930107	0.352856	0.285684	0.372307	0.741103	0.495854	0.576998	-6.65323e-05
O95202	LETM1	ENSG00000168924	0.00037477	0.0580608	0.696635	0.215578	0.396971	0.918764	0.40732	0.58065	-0.00105431	0.00160076	0.0562257	0.60662	0.233291	0.375058	0.996503	0.432638	0.602026	-0.000180183	-0.058194	0.0788791	0.879042	0.197777	0.327632	0.963613	0.510922	0.503208	0.00224549	0.000732981	0.0583678	0.173994	0.208232	0.172743	0.54039	0.401952	0.352328	0.0117693	0.00327471	0.0688595	0.245792	0.141872	0.207711	0.662212	0.312911	0.378833	0.00901136	-0.0777026	0.0656917	0.579439	0.166161	0.367231	0.835153	0.348473	0.528113	0.000144267	-0.0034226	0.00356484	0.000607123	0.940061	0.0016065	0.00605086	0.975289	0.0093018	0.0809018	-0.0243697	0.050031	0.617833	0.295144	0.517374	0.931619	0.531632	0.704796	-0.0051814	-0.0778251	0.0468978	0.258596	0.324643	0.308928	0.753127	0.559095	0.531736	0.00282269	-0.0253958	0.0561181	0.621825	0.25085	0.397067	0.984776	0.475473	0.619835	-0.00106531	0.0694172	0.0755503	0.0715524	0.106287	0.0839642	0.214214	0.263045	0.163566	0.0225868	0.00527631	0.0627029	0.905559	0.212043	0.425425	0.974549	0.442894	0.601308	-0.00212101	-0.00338943	0.0589742	0.93828	0.240851	0.427154	0.982415	0.482452	0.602619	-0.00218354	-0.0114199	0.0561702	0.790875	0.253715	0.413584	0.919712	0.501713	0.577567	-0.00168589	-0.0389923	0.0579397	0.589904	0.214623	0.370313	0.770576	0.419895	0.512781	1.57244989461569e-05	0.0479928	0.0750001	0.244344	0.120944	0.224541	0.697145	0.305901	0.416013	0.00774301	0.0745554	-0.159373	0.0733455	0.0115941	0.0414532	0.00141222	0.114394	0.809369	0.0550158	0.00306364	0.254114	0.0237971	0.283472	0.898011	0.152692	0.0167589	0.0291452	0.0721969	-0.033767	0.0473601	0.396139	0.329161	0.308883	0.677701	0.570232	0.471088	0.00282492	-0.188881	0.0494443	0.0441691	0.283589	0.0580602	0.157799	0.488033	0.127875	0.0283342	0.117439	0.0915341	0.00366718	0.0496138	0.00640595	0.021672	0.156434	0.021816	0.0609794	0.359648	-0.342865	9.23267	0.0887297	0.0552461	0.0561862	0.0002365	0.919856	0.290644	0.0492082	0.253132	0.240857	0.000501678	0.507356	0.291137	0.00263044	0.970956	0.796564	0.153942	0.447426	0.437737	0.00309997	0.631456	0.481117	0.0973375	-0.004914	0.00376935	0.0562394	0.0697763	0.520365	0.15732	0.360316	0.790422	0.35489	0.511113	0.000440946	-0.191326	0.0465753	0.0358685	0.313116	0.0486266	0.246818	0.532191	0.146773	0.0310016	-0.130734	0.0504774	0.107621	0.277078	0.120897	0.281879	0.489021	0.227204	0.0172219	0.000939526	0.0589286	0.0980091	0.202262	0.110538	0.450007	0.395712	0.269506	0.0185859
Q96JJ7	TMX3	ENSG00000166479	-0.000666635	-0.0505953	0.531707	0.32969	0.465562	0.865887	0.53709	0.640428	-0.00351193	0.000678229	-0.0566425	0.844168	0.279276	0.555667	0.996503	0.482796	0.747973	-0.00624712	-0.321744	-0.0143819	0.478935	0.842624	0.580907	0.764158	0.938448	0.71619	-0.00810353	0.000817263	-0.0559976	0.171695	0.275923	0.225833	0.535828	0.48313	0.417604	0.00765478	0.00126131	-0.0536219	0.688475	0.305047	0.514006	0.900556	0.508774	0.664895	-0.00511849	-0.159582	-0.0440931	0.304205	0.399707	0.333518	0.660025	0.605017	0.496931	0.00162443	0.000949579	-0.0413118	0.403088	0.454009	0.420042	0.604643	0.723228	0.559994	-0.00193872	0.00755019	-0.0542267	0.889651	0.308604	0.59087	0.979038	0.545467	0.757114	-0.0072536	0.00645408	-0.0538048	0.933117	0.312661	0.594502	0.988665	0.546009	0.760254	-0.00734929	-0.000140673	-0.0452609	0.998031	0.402618	0.694569	0.999367	0.627487	0.836037	-0.00978184	0.0841186	-0.036557	0.0487587	0.478279	0.0806629	0.16716	0.673084	0.159238	0.0231898	0.00799944	-0.0514407	0.871193	0.355397	0.559122	0.964607	0.587059	0.711358	-0.00634307	0.0283934	-0.0424599	0.558498	0.445267	0.47711	0.841398	0.677017	0.646988	-0.00389029	0.0401056	-0.039809	0.40064	0.464147	0.397422	0.699083	0.691298	0.563349	-0.00107181	-0.0489987	-0.05801	0.541459	0.262319	0.469855	0.737087	0.474509	0.600901	-0.00365364	0.0360692	-0.0460649	0.426088	0.385382	0.38304	0.818059	0.604796	0.573929	-0.000507289	0.074602	-0.140397	-0.0438222	-0.108081	0.0634617	0.0107492	0.389903	0.0445079	0.0934256	0.0160616	0.311224	0.0738015	0.60365	0.149664	0.21422	0.052948	0.0211417	0.0478644	0.00491604	-0.0560827	0.910524	0.293994	0.523095	0.967082	0.53519	0.665366	-0.00535279	-0.230703	-0.0699251	0.0248716	0.166176	0.0420963	0.109651	0.348978	0.100822	0.0331657	0.192312	-0.00512205	9.53373647791788e-06	0.916136	2.80772544233806e-05	0.000317408	0.958496	0.000461164	0.136796	0.621779	-8.26953	-12.0744	-0.007032	-0.0808056	-0.0698029	1.47810803694594e-09	0.0251691	0.206335	0.875659	0.120211	0.182656	5.64520889974896e-09	0.0340008	0.188796	1.4271133096713e-06	0.206929	0.748029	0.937964	0.277915	0.369618	1.68803285794046e-06	0.104464	0.371437	0.243514	0.0366416	0.0104887	0.275819	-0.00668537	0.00353424	0.898256	0.00735402	0.0990244	0.951269	0.0433938	0.0589679	-0.032586	-0.0600035	0.746805	0.244678	0.499587	0.898493	0.459691	0.649791	-0.00463634	-0.104889	-0.0649453	0.240737	0.205216	0.263827	0.461673	0.407793	0.394083	0.0052595	0.000930219	-0.0552388	0.140086	0.281764	0.193394	0.523476	0.491532	0.384138	0.0100376
P36873	PPP1CC	ENSG00000186298	5.72093949826972e-05	0.130675	0.969365	0.0731031	0.192082	0.991603	0.20023	0.37362	0.0100636	0.00672335	0.113283	0.161354	0.119404	0.0718187	0.973209	0.282214	0.233079	0.0249335	0.068192	0.149442	0.911804	0.130193	0.147571	0.974239	0.419246	0.300337	0.0164816	-0.000912187	0.129579	0.271318	0.0705626	0.112521	0.647109	0.198722	0.271095	0.0183152	0.00943034	0.147824	0.0287686	0.0386131	0.0180635	0.329491	0.130126	0.0800933	0.0461152	0.122801	0.122762	0.571821	0.0954103	0.163731	0.831309	0.239604	0.320736	0.0124927	0.000391612	0.164965	0.803173	0.0322276	0.0940024	0.893649	0.203665	0.195783	0.0210483	0.032071	0.15879	0.669629	0.0320235	0.0885113	0.943665	0.142176	0.275226	0.0219614	0.0748033	0.162055	0.481052	0.0286095	0.0755881	0.864693	0.13068	0.237645	0.0243518	-0.134609	0.139933	0.0852507	0.059227	0.0188729	0.785468	0.198382	0.107821	0.0451164	-0.0699564	0.115826	0.242837	0.112514	0.0969325	0.453829	0.274064	0.181119	0.0204248	0.0516134	0.153045	0.4533	0.0498073	0.14495	0.796373	0.190263	0.311582	0.014342	0.0951571	0.172569	0.158965	0.0266214	0.0710102	0.537115	0.141419	0.196307	0.0251033	-0.0020272	0.13028	0.975764	0.0885595	0.192136	0.99331	0.277133	0.351256	0.0100593	0.155616	0.141072	0.163657	0.0506839	0.0725937	0.376553	0.169423	0.164964	0.0247725	0.000684427	0.128597	0.991446	0.0871144	0.204782	0.997826	0.249027	0.393566	0.00915903	-0.0307143	0.15301	0.122608	0.161851	0.589348	0.0498648	0.0925564	0.0348734	0.176931	0.0398147	0.828865	0.181203	0.24686	0.128329	0.325539	0.0994274	0.0114022	0.0342626	0.0230925	0.136573	0.707447	0.0703637	0.190817	0.872616	0.237689	0.345816	0.0102435	0.197194	0.138714	0.17558	0.0546776	0.0815427	0.372418	0.171331	0.163509	0.0232041	-0.191123	0.0759942	0.00216153	0.28691	0.00182272	0.014867	0.495549	0.00862664	0.0791008	-0.578461	10.879	6.8496	0.0811169	0.134744	0.11982	0.000124363	0.0369891	0.612134	0.23987	0.0673504	0.107169	0.000126314	0.0309013	0.241218	0.00165903	0.237691	0.915697	0.43925	0.188902	0.26165	0.0011163	0.0980879	0.427921	0.116434	0.0380793	0.00669293	-0.187193	0.0936646	0.16474	0.215923	0.0777251	0.492816	0.430102	0.188908	0.02393	0.152748	0.138572	0.28109	0.0562739	0.114302	0.59778	0.18607	0.255986	0.0180762	0.166551	0.139676	0.185175	0.0534445	0.0848432	0.394455	0.175662	0.177356	0.022603	-0.000516429	0.128138	0.555645	0.0745991	0.173504	0.858361	0.207342	0.360837	0.0117019
Q96M27	PRRC1	ENSG00000164244	-0.00188513	-0.0715542	0.0936555	0.189892	0.0757869	0.520008	0.375025	0.209738	0.0241264	0.00178256	-0.088297	0.625816	0.112202	0.275663	0.996503	0.270153	0.505034	0.0045464	0.408045	-0.122523	0.38051	0.10039	0.255923	0.696464	0.370016	0.428625	0.00667639	0.000347815	-0.0844076	0.584515	0.124638	0.269722	0.855314	0.287961	0.46359	0.00491866	0.00208279	-0.0812531	0.524665	0.136027	0.235675	0.832048	0.304377	0.410729	0.00705368	0.168557	-0.0949523	0.305872	0.0884233	0.183516	0.661595	0.227965	0.343199	0.0107582	0.00101442	-0.088461	0.395776	0.128723	0.133564	0.596482	0.396334	0.250438	0.0157026	0.0486013	-0.103446	0.395201	0.0653227	0.133446	0.872951	0.21945	0.344843	0.015716	0.0137795	-0.101593	0.864739	0.0711325	0.189043	0.974453	0.227695	0.404254	0.0103868	-0.0176728	-0.0601591	0.766817	0.287557	0.564293	0.991538	0.517202	0.750273	-0.00653514	0.0323496	-0.0765537	0.477444	0.167869	0.241099	0.678899	0.354656	0.352728	0.00659604	0.0545567	-0.0603294	0.29579	0.304677	0.179447	0.685983	0.540124	0.356403	0.0110993	0.100571	-0.0396984	0.0489949	0.494754	0.0444034	0.327254	0.714205	0.143456	0.0321198	0.0945979	-0.0481087	0.0600146	0.398913	0.0526274	0.287207	0.64045	0.150109	0.0295863	0.309105	-0.0636622	0.000191657	0.221569	0.00028834	0.00927497	0.4286	0.00350731	0.10429	0.043781	-0.0695376	0.367893	0.222478	0.207549	0.782529	0.439895	0.396976	0.00895287	0.071092	-0.0151941	-0.0704689	-0.121276	0.0998623	0.795185	0.199751	0.0364373	0.0800944	0.104765	0.385412	0.894163	0.400747	0.132256	0.193388	0.196934	0.0234754	0.0195527	0.146919	-0.0316551	0.00141615	0.565276	0.00187828	0.0379366	0.755396	0.0149412	0.0786719	0.384173	-0.0636715	0.00041419	0.226189	0.00059737	0.00860002	0.426703	0.00546693	0.094891	-0.0720342	-0.103558	0.13504	0.0654967	0.101616	0.278666	0.188066	0.1761	0.0198656	-0.284401	7.34336	16.8092	-0.10705	-0.106765	-0.116232	0.0150288	0.0590515	0.0930948	0.050536	0.0525184	0.034681	0.0160281	0.0181137	0.0263118	0.0546526	0.288232	0.652855	0.155856	0.160527	0.122085	0.0411845	0.0700251	0.113919	0.0475322	0.0460739	0.0404928	0.0529398	-0.0739996	0.607676	0.202991	0.273151	0.841958	0.416948	0.426399	0.00472372	0.296988	-0.0639886	0.00539485	0.233789	0.00640018	0.119524	0.446424	0.0373941	0.0609925	0.37375	-0.0584548	6.16342113431139e-05	0.260357	9.88256002044819e-05	0.00360654	0.472731	0.00167397	0.11979	2.85274536195653e-05	-0.0836666	0.966112	0.128298	0.313112	0.993203	0.294233	0.516659	0.00261465
Q6DD88	ATL3	ENSG00000184743	0.00101912	0.0806913	0.248877	0.0616183	0.0655707	0.707103	0.178858	0.19076	0.0262979	-0.000782205	0.0892633	0.784905	0.0412456	0.123112	0.996503	0.140844	0.318566	0.0168151	-0.0285226	0.127038	0.939021	0.0345363	0.0379146	0.981461	0.2258	0.123358	0.0402715	-0.000201729	0.0864003	0.684867	0.0450272	0.125244	0.900411	0.148375	0.289297	0.0166835	0.00460135	0.0983016	0.0730904	0.0215197	0.0226959	0.448412	0.0876678	0.0921192	0.0427066	-0.0197508	0.088529	0.878569	0.0439741	0.126314	0.961064	0.143721	0.273291	0.0164266	-0.00265274	0.027594	0.00353802	0.525883	0.00484147	0.0218272	0.765525	0.0214424	0.065047	0.0575204	0.0613682	0.192112	0.154511	0.147396	0.801572	0.366159	0.364082	0.0141976	-0.0710445	0.0608465	0.254662	0.158899	0.180513	0.751915	0.367562	0.395251	0.0110949	-0.0576047	0.0849579	0.222451	0.0585124	0.0468664	0.888598	0.197014	0.186346	0.0315554	0.0372755	0.0953042	0.295715	0.0290027	0.0738232	0.510757	0.110211	0.149309	0.0245205	0.0139945	0.0931639	0.732693	0.045136	0.120534	0.918422	0.179152	0.278162	0.0171351	0.0130836	0.0929074	0.745627	0.0459623	0.121227	0.922021	0.190472	0.277694	0.0170485	-0.00607025	0.0849207	0.878443	0.0622739	0.126311	0.953361	0.228288	0.267286	0.016427	0.00486931	0.0875114	0.941807	0.0432065	0.127461	0.976669	0.153156	0.243751	0.0162898	0.0377796	0.0990796	0.321166	0.0274158	0.0808814	0.750132	0.117959	0.221064	0.0233274	0.0558873	-0.0907217	0.097251	0.0682235	0.0987086	0.0516102	0.0248392	0.134915	0.0337359	0.0166085	0.383128	0.185932	0.104783	0.307203	0.111494	0.0540372	0.0364787	0.0473661	-0.00837854	0.083784	0.819813	0.0634299	0.129146	0.928889	0.223611	0.266576	0.0162156	0.0227535	0.0879517	0.794399	0.0430883	0.128112	0.89276	0.146873	0.228197	0.0163383	0.0884867	0.11101	0.0183547	0.0111582	0.00812743	0.068688	0.0574955	0.0258978	0.0575078	0.280151	0.979949	7.05395	0.109646	0.0947208	0.0936966	0.00208116	0.755087	0.381569	0.00994522	0.0346391	0.0352388	0.00113932	0.105916	0.0757298	0.0125194	0.899036	0.837945	0.0516242	0.120846	0.123272	0.00558382	0.217232	0.217193	0.0857853	0.0193853	0.024512	0.126975	0.110302	0.114454	0.0153955	0.0379531	0.422786	0.0802034	0.118422	0.0347175	-0.0351764	0.0844102	0.678492	0.0526634	0.121601	0.86323	0.178096	0.266452	0.0171335	-0.00511624	0.0864115	0.945889	0.047171	0.132248	0.97184	0.162656	0.24246	0.0158536	0.000156761	0.0857733	0.76503	0.0465946	0.130073	0.936316	0.152299	0.29937	0.0161066
O75494	SRSF10	ENSG00000188529	0.000474252	0.0249799	0.603954	0.574365	0.713849	0.88909	0.746741	0.822069	-0.0101326	-0.000268523	0.0287168	0.927692	0.521824	0.813701	0.996503	0.70625	0.909687	-0.0121692	0.0836743	0.0302077	0.831656	0.630707	0.736807	0.943469	0.842882	0.83009	-0.012431	-8.94771e-05	0.026965	0.861641	0.541967	0.819336	0.960136	0.726258	0.897899	-0.0123715	-0.00287617	0.0237416	0.285056	0.594139	0.452677	0.693362	0.756409	0.616058	-0.00312505	0.381858	0.00226491	0.0036362	0.958545	0.0117161	0.262855	0.978692	0.0638642	0.0517572	0.000625062	0.0550986	0.516193	0.23981	0.472157	0.700199	0.529585	0.607652	-0.00375717	-0.0078365	0.0469728	0.865037	0.297939	0.575003	0.976121	0.533905	0.74544	-0.0068286	-0.0189006	0.0461556	0.771734	0.306554	0.559269	0.95393	0.539983	0.736342	-0.00639561	-0.0624746	0.0303171	0.198041	0.508631	0.285284	0.871064	0.713376	0.52167	0.00405287	-0.0777512	0.0110982	0.0334371	0.801144	0.0843865	0.130901	0.897207	0.16414	0.0225114	0.0338729	0.0424489	0.422777	0.372627	0.591816	0.775557	0.6035	0.7348	-0.0072233	0.0581304	0.0533767	0.161143	0.26077	0.30497	0.540653	0.503043	0.493197	0.0029979	0.0212633	0.0359827	0.603613	0.441162	0.713667	0.831312	0.673426	0.814836	-0.0101286	0.224616	0.0424878	0.000862105	0.318085	0.00310567	0.0199593	0.531112	0.0174715	0.0709302	-0.0141114	0.0228735	0.720039	0.619818	0.773037	0.93532	0.792234	0.866987	-0.0114589	-0.0110438	0.0890308	0.0254022	0.0418273	0.753142	0.0638757	0.57054	0.372878	0.784587	0.166156	0.910086	0.211658	0.751381	0.572587	0.860611	0.276057	-0.0116915	0.0124617	0.0503518	0.0453519	0.183297	0.324777	0.339009	0.465581	0.566151	0.500725	0.00138513	0.36925	0.0468374	2.22517109698619e-05	0.260503	9.89847370198477e-05	0.00150765	0.46577	0.00172198	0.119768	-0.0935787	0.00182893	0.0156201	0.967245	0.0438567	0.0611505	0.9851	0.0919265	0.0325514	-0.270799	7.86343	16.7236	0.00535271	0.0282064	0.0180046	0.00402492	0.0139549	0.0426489	0.902163	0.5286	0.688171	0.012969	0.0448274	0.118376	0.0207672	0.16406	0.630112	0.952855	0.706141	0.823948	0.0350866	0.125044	0.281471	0.0506545	0.0324715	0.0176796	-0.105446	0.00792367	0.204867	0.865029	0.367977	0.536041	0.933937	0.519607	0.000114852	0.14892	0.0374176	0.0873971	0.397491	0.190243	0.35774	0.609712	0.353496	0.0102897	0.262367	0.0452785	0.000559798	0.288631	0.00209448	0.0122515	0.500873	0.0129422	0.0771144	-1.53567e-05	0.0267835	0.977382	0.544637	0.831589	0.994244	0.730046	0.907	-0.0126045
O75351	VPS4B	ENSG00000119541	-0.000528367	0.0158237	0.484968	0.667055	0.738535	0.842359	0.807411	0.840378	-0.010661	-0.000823803	0.0146263	0.736607	0.693278	0.891281	0.996503	0.830496	0.948107	-0.0135883	0.674645	-0.0134816	0.029621	0.783098	0.0431423	0.207428	0.914998	0.133774	0.0380353	-0.000298152	0.012976	0.483891	0.723157	0.738945	0.804038	0.845041	0.845447	-0.0107519	0.00376514	0.020672	0.0875676	0.569828	0.216171	0.477685	0.739574	0.388213	0.00839298	-0.080556	0.0178812	0.4655	0.630858	0.722053	0.77517	0.784156	0.816163	-0.0103102	0.00013508	0.00599286	0.866678	0.878187	0.979833	0.931435	0.95215	0.987247	-0.0151832	0.0617083	0.00237809	0.107245	0.949075	0.270243	0.743414	0.974428	0.508264	0.00488891	-0.0132751	0.0037746	0.807241	0.920088	0.964538	0.960899	0.96177	0.983446	-0.0149356	-0.0166216	0.0258478	0.677846	0.495509	0.678678	0.984776	0.702904	0.823972	-0.00941958	-0.00983805	0.0103109	0.747232	0.781127	0.895433	0.864151	0.887137	0.923161	-0.0136607	-0.00215025	0.0115338	0.95105	0.770072	0.941573	0.988018	0.887357	0.963519	-0.0144446	-0.000167055	0.0123776	0.996134	0.754043	0.943345	0.998427	0.882192	0.968288	-0.0144739	-0.000985308	0.012081	0.976828	0.75479	0.942957	0.99331	0.884003	0.964305	-0.0144675	-0.0585947	0.00867313	0.303064	0.812472	0.553947	0.538231	0.904576	0.669801	-0.00619914	0.00965638	0.0163164	0.766865	0.668782	0.896773	0.945151	0.822624	0.941276	-0.01379	-0.0320998	0.0703884	0.00714077	0.0376415	0.268056	0.0774211	0.846384	0.334187	0.506341	0.186206	0.598431	0.236645	0.922981	0.535309	0.649317	0.299201	-0.00484552	0.0107022	-0.0284868	0.00305356	0.363632	0.936231	0.619347	0.652523	0.968872	0.740647	-0.00798892	0.0150221	0.0139549	0.840302	0.704845	0.918316	0.918664	0.83783	0.940851	-0.0141631	0.003016	0.0139938	0.925791	0.710475	0.933153	0.960098	0.841802	0.948503	-0.0144152	-0.0227871	4.94539	12.0401	0.0113057	0.0250886	0.0187483	0.773352	0.0635526	0.0789754	0.761126	0.503453	0.615718	0.899009	0.158263	0.189256	0.869731	0.296409	0.652855	0.871728	0.687375	0.773553	0.924749	0.286617	0.371646	-0.0138291	0.0132124	0.0104511	-0.0627107	0.00153935	0.362742	0.96825	0.618395	0.686553	0.985994	0.733489	-0.00796488	-0.137196	0.00400792	0.0566004	0.912393	0.15122	0.294516	0.957256	0.305845	0.0138061	-0.064571	0.00878575	0.314783	0.811039	0.564371	0.540068	0.901952	0.672821	-0.00653731	-0.000156391	0.012491	0.727982	0.733406	0.889353	0.924809	0.852893	0.940236	-0.0136594
Q16881	TXNRD1	ENSG00000198431	0.00208651	0.00462756	0.114649	0.942382	0.275652	0.554508	0.971183	0.467531	0.00454701	0.00320444	0.00948483	0.455526	0.883886	0.726974	0.996503	0.942513	0.863652	-0.0104157	1.05112	-0.0689453	0.0562564	0.429467	0.146725	0.286248	0.718475	0.299407	0.0165835	0.00190062	0.0127932	0.0100095	0.838332	0.0345769	0.158203	0.912267	0.123989	0.0361108	0.00636581	0.0318453	0.102647	0.620925	0.250956	0.506611	0.774063	0.429226	0.00607848	0.0280509	0.016057	0.884961	0.806071	0.951357	0.963587	0.896099	0.967643	-0.0146059	0.000222399	0.0596709	0.872169	0.375038	0.671165	0.935549	0.660579	0.767171	-0.00924538	0.116221	0.0532908	0.0770957	0.404401	0.141657	0.71631	0.633075	0.355362	0.0148043	-0.228924	0.0495832	0.0131974	0.432675	0.0311528	0.336199	0.652935	0.145744	0.037668	-0.0731244	-0.0134544	0.300746	0.840379	0.584192	0.913053	0.925843	0.763116	-0.00707612	-0.00246542	0.0174118	0.963296	0.789249	0.960384	0.979013	0.891245	0.971961	-0.0147534	0.0740504	0.0495186	0.226983	0.472416	0.462087	0.623922	0.686408	0.632347	-0.00339629	0.0678291	0.0475498	0.261042	0.490967	0.509971	0.637842	0.711889	0.671327	-0.00491951	0.0214567	0.0259957	0.718439	0.701608	0.900679	0.886459	0.854135	0.940379	-0.0137518	0.072076	0.0225945	0.470791	0.725269	0.740507	0.685077	0.854612	0.817248	-0.0107025	0.103246	0.0504579	0.0691524	0.445643	0.184127	0.490109	0.656722	0.368064	0.010791	0.0356218	0.0153409	0.0234743	0.033551	0.484383	0.827238	0.717533	0.627072	0.756046	0.88508	0.771418	0.911756	0.847305	0.782219	0.840245	0.917016	-0.0111105	-0.0136896	0.000522523	0.0169721	0.992437	0.800633	0.966321	0.997818	0.903875	0.979766	-0.0149646	0.208755	0.0277327	0.108861	0.664939	0.265927	0.283304	0.809884	0.386093	0.00513726	-0.0299232	0.00858569	0.598339	0.89662	0.840711	0.743736	0.950651	0.878708	-0.0127758	-0.207674	2.37426	14.4427	-0.000179323	0.0326342	0.0300209	0.133159	0.613561	0.230809	0.997789	0.623758	0.648677	0.31154	0.797576	0.440911	0.269317	0.82207	0.758268	0.999921	0.777834	0.797577	0.413033	0.855622	0.615753	0.00269252	-0.0120421	-0.00271237	-0.119616	-0.0053928	0.322457	0.93664	0.591206	0.653545	0.970784	0.712337	-0.00726246	-0.0250199	0.0151162	0.844059	0.815668	0.947777	0.941744	0.905595	0.965617	-0.0146598	0.0823797	0.0223765	0.465374	0.729149	0.739546	0.676048	0.855047	0.81348	-0.0107646	0.00241948	0.0142665	0.00176877	0.817803	0.00714298	0.0853872	0.901101	0.0432386	0.0593926
P26583	HMGB2	ENSG00000164104	0.000762968	0.0722276	0.617387	0.331596	0.510457	0.894187	0.537639	0.675873	-0.00493424	-0.0135803	0.112965	0.00528942	0.121528	0.0116673	0.85313	0.28514	0.0761929	0.0518181	0.427622	0.0693543	0.506316	0.499392	0.33547	0.78294	0.763822	0.510474	0.00182043	-0.000498101	0.0769098	0.561839	0.298707	0.499308	0.843296	0.507303	0.683077	-0.00462765	0.00326962	0.0831174	0.467779	0.266504	0.450066	0.805727	0.469222	0.614752	-0.0030344	0.133488	0.0680995	0.549045	0.36527	0.483165	0.820403	0.570965	0.631253	-0.00408508	-0.00247904	0.0189249	0.123425	0.807925	0.239473	0.281802	0.922384	0.379268	0.00675209	0.0542185	0.0504739	0.482965	0.503708	0.615639	0.890093	0.713224	0.774224	-0.00789507	-0.0480269	0.0505708	0.660317	0.503625	0.715335	0.92402	0.712716	0.837174	-0.0102432	-0.248344	0.0488253	0.00192612	0.512222	0.00373533	0.378316	0.715702	0.0435826	0.0687993	-0.0900244	0.0575199	0.142249	0.439203	0.196309	0.328568	0.64068	0.302937	0.00973199	-0.0443844	0.0581757	0.529677	0.464695	0.474518	0.8338	0.681947	0.64144	-0.00380614	-0.0348532	0.0618879	0.616169	0.437502	0.510014	0.868872	0.66978	0.671327	-0.0049208	-0.0545621	0.0566341	0.424787	0.467317	0.420238	0.714652	0.693879	0.583694	-0.0019319	0.0514035	0.0804123	0.654842	0.278285	0.523353	0.814585	0.492434	0.64616	-0.00532004	-0.0759609	0.0501431	0.245695	0.512005	0.303601	0.697145	0.708098	0.497246	0.00309157	-0.036544	-0.00402424	0.0680551	0.0668593	0.531932	0.960288	0.361555	0.400234	0.490796	0.670354	0.800749	0.979953	0.57628	0.598055	0.635099	0.751111	-0.00435986	-0.00929793	-0.0536005	0.0558862	0.396112	0.467812	0.416002	0.677701	0.688603	0.57358	-0.00178859	0.0246153	0.0762067	0.869773	0.305253	0.589128	0.936852	0.510672	0.687567	-0.00720749	-0.0593841	0.0586409	0.361733	0.438821	0.393306	0.541359	0.639037	0.492844	-0.000917616	0.0547878	13.2003	35.4236	0.0793918	0.0864952	0.0697349	0.730967	0.0135056	0.0098059	0.290039	0.248255	0.348059	0.562726	0.0313851	0.0235976	0.839927	0.16088	0.595655	0.495305	0.442436	0.555915	0.651258	0.0990271	0.107596	-0.00649176	0.0378458	0.0421237	-0.222073	0.033739	0.108316	0.662859	0.163665	0.413764	0.823139	0.304395	0.012596	-0.295723	0.0551732	0.0411043	0.451575	0.0735674	0.26135	0.658355	0.190865	0.0247615	-0.0539179	0.0712573	0.677331	0.338009	0.547425	0.827146	0.550887	0.658572	-0.00606168	-0.000615471	0.0765026	0.496754	0.300914	0.468864	0.831625	0.510826	0.660859	-0.00364827
Q9UKK9	NUDT5	ENSG00000165609	0.00248749	0.0324439	0.00295935	0.418163	0.00594689	0.14167	0.620298	0.0414191	0.0615981	0.00114461	0.0453013	0.67757	0.278	0.459069	0.996503	0.481195	0.6708	-0.00329511	0.927246	-0.0590062	0.0067211	0.273043	0.0204418	0.101792	0.591249	0.0836268	0.0508947	0.000216854	0.048444	0.650519	0.240713	0.446197	0.884147	0.44166	0.636533	-0.0028775	0.00184586	0.0523006	0.46229	0.210207	0.382291	0.803495	0.403224	0.556962	-0.000479722	0.154824	0.0378869	0.211194	0.363725	0.228458	0.581512	0.569513	0.392833	0.00741878	0.0010222	0.0693581	0.257854	0.114993	0.221712	0.457644	0.378183	0.358764	0.00793806	0.00725469	0.0554812	0.867051	0.191417	0.415681	0.976981	0.416255	0.634278	-0.0017766	-0.0152929	0.0552185	0.802798	0.193702	0.408577	0.959136	0.413355	0.620914	-0.00150893	-0.0629166	0.0530293	0.161783	0.212805	0.116044	0.853237	0.428382	0.314482	0.017846	-0.114747	0.0233691	0.000628184	0.55819	0.00141672	0.00933094	0.736223	0.00920329	0.0820814	-0.0334286	0.0340724	0.39523	0.441605	0.348341	0.759391	0.663224	0.533471	0.000956275	-0.0556258	0.0240482	0.149562	0.585294	0.176553	0.5199	0.780931	0.351486	0.0113467	-0.105844	0.00862574	0.00482735	0.837901	0.0092928	0.0805323	0.927914	0.0455731	0.0551317	0.0083004	0.0488594	0.896944	0.237576	0.496483	0.955673	0.447107	0.622943	-0.0045052	-0.0551534	0.0313998	0.129903	0.459916	0.153981	0.588216	0.668678	0.328953	0.0135293	-0.0825861	0.0896174	0.033882	0.0634699	0.0103474	0.0441721	0.403854	0.145159	0.0179638	0.0862218	0.126661	0.168653	0.615583	0.321909	0.0731815	0.171071	0.0458471	0.0225323	-0.0619677	0.0273864	0.077102	0.519414	0.101451	0.298365	0.724438	0.226805	0.0198902	0.0853318	0.0538612	0.307093	0.192541	0.288449	0.527977	0.383393	0.410083	0.00388252	-0.147119	0.00906669	2.85583942260446e-05	0.81862	7.41827596523088e-05	0.000671281	0.906407	0.000872127	0.123695	-0.381776	4.60898	11.2519	0.0181977	0.0451202	0.0392127	8.04907723788826e-06	0.12314	0.143163	0.637911	0.284992	0.350616	2.20782038603546e-05	0.199679	0.224485	0.000242856	0.408109	0.70298	0.795355	0.483797	0.558117	0.000329212	0.334632	0.410748	0.140007	0.0096218	0.00780809	-0.362049	-0.0177447	1.00296670577585e-06	0.654992	2.97108787428662e-06	0.00264761	0.818064	0.000441321	0.166337	-0.044535	0.0464136	0.584012	0.263861	0.4189	0.808305	0.480675	0.58194	-0.00189644	0.0182329	0.050624	0.8008	0.222873	0.471612	0.902053	0.429535	0.593466	-0.0037392	0.000393332	0.0484786	0.435683	0.239536	0.364596	0.79107	0.441228	0.569494	0.000257937
Q6UWP7	LCLAT1	ENSG00000172954	-0.00177838	0.00410633	0.138522	0.943705	0.329833	0.588812	0.97202	0.520882	0.00179504	-0.00128032	-0.00386556	0.74264	0.947779	0.939962	0.996503	0.976347	0.971273	-0.0144179	-0.800034	0.100874	0.108167	0.20332	0.252921	0.398416	0.517613	0.425869	0.00688755	-0.000220888	-0.00677729	0.744782	0.9076	0.940856	0.920746	0.948468	0.96625	-0.0145445	-0.00582424	-0.0135449	0.0938883	0.813336	0.244291	0.49067	0.898385	0.420651	0.00649644	0.146817	-0.0171445	0.403272	0.772066	0.698781	0.729429	0.875903	0.798666	-0.00980107	-0.000355702	0.00172838	0.781166	0.977836	0.956351	0.881221	0.990778	0.971992	-0.0148015	-0.0910925	0.00915377	0.135452	0.877413	0.324764	0.763671	0.940094	0.558184	0.00204951	0.0774612	0.00889066	0.370329	0.881629	0.664493	0.816729	0.943886	0.80599	-0.00908906	-0.0980122	-0.00929921	0.125554	0.877506	0.304877	0.82962	0.942536	0.541567	0.00302672	0.110775	0.0168443	0.0213093	0.771128	0.0693467	0.0972487	0.879792	0.142722	0.0254588	0.0720511	0.0234712	0.19487	0.706914	0.426887	0.591744	0.853729	0.602541	-0.00217389	0.0708334	0.0236659	0.195402	0.704906	0.427743	0.573436	0.85407	0.60301	-0.0022048	0.0946205	0.0282419	0.0779649	0.6426	0.208632	0.326573	0.82003	0.370867	0.00880406	0.0181143	-0.00607922	0.841793	0.917128	0.972587	0.925816	0.957623	0.982124	-0.0149505	0.0483513	0.00670745	0.349273	0.911541	0.636405	0.767289	0.959099	0.776923	-0.00841359	0.0824129	-0.0826094	0.0064111	-0.0354819	0.0723232	0.193683	0.912122	0.568683	0.195308	0.418917	0.329378	0.403163	0.957753	0.740593	0.347108	0.538249	0.00988643	-0.00191095	0.0417218	0.0057513	0.402353	0.924457	0.69477	0.68138	0.962981	0.795966	-0.00978637	-0.0455763	-0.011451	0.700268	0.844769	0.917083	0.840932	0.918625	0.939962	-0.014142	0.16815	0.0370229	0.000836788	0.518705	0.00365162	0.0075772	0.703508	0.0142956	0.0691265	0.288656	-3.29595	-17.329	0.0145205	-0.0172305	-0.0134675	0.0203193	0.439318	0.112204	0.80186	0.774885	0.820932	0.0662237	0.724485	0.275692	0.0681486	0.724099	0.675601	0.896579	0.87534	0.901647	0.12296	0.802806	0.465757	0.0263503	-0.0105233	0.0046175	0.232439	0.0340379	0.0324151	0.574211	0.0993371	0.25963	0.762869	0.222448	0.0202102	0.013808	-0.00813936	0.90453	0.889695	0.980793	0.960595	0.943308	0.986798	-0.0151986	0.00157425	-0.00895437	0.987714	0.878547	0.987783	0.992469	0.936367	0.991506	-0.0153104	-0.000397545	-0.0068161	0.57852	0.906979	0.849853	0.868992	0.949482	0.916797	-0.0129456
P49589	CARS1	ENSG00000110619	0.000986407	0.0842435	0.300601	0.0703429	0.0862979	0.742544	0.195437	0.228225	0.0221745	0.00325219	0.0819515	0.29136	0.0801877	0.0845063	0.981996	0.217085	0.258139	0.0224901	1.08922	-0.0243422	0.00517211	0.690277	0.00613259	0.0895726	0.872332	0.0388263	0.0712621	-0.00151179	0.0937305	0.00427163	0.0380832	0.0025121	0.109944	0.132801	0.021393	0.0745093	0.00655492	0.106413	0.0171359	0.0196011	0.00733538	0.29306	0.0824162	0.0454723	0.0594528	0.0417039	0.0877294	0.764635	0.0635923	0.141265	0.920075	0.185214	0.292752	0.0147324	-0.00198407	0.0336219	0.043032	0.477363	0.0549735	0.136185	0.737611	0.132832	0.0291568	0.0587379	0.058422	0.212888	0.204703	0.196961	0.805141	0.43283	0.425903	0.00975711	-0.0312146	0.0591738	0.640351	0.201543	0.384632	0.918089	0.423482	0.600302	-0.000571614	-0.1055	0.0750223	0.0374614	0.116944	0.0164068	0.661576	0.300195	0.0995493	0.0471873	-0.00834159	0.0887267	0.828438	0.0596783	0.144324	0.907768	0.180625	0.242076	0.0144076	-0.0246861	0.0800162	0.575965	0.109069	0.126296	0.854052	0.303241	0.286157	0.0164288	-0.00821731	0.0869546	0.850056	0.0825469	0.145139	0.958929	0.267759	0.310542	0.0143222	-0.019295	0.0833039	0.651785	0.0890934	0.133408	0.854781	0.277707	0.276216	0.0155995	0.0460084	0.0935068	0.521818	0.0446494	0.120264	0.722849	0.156263	0.233892	0.017169	-0.0242233	0.0826287	0.55566	0.0875576	0.126276	0.879061	0.249991	0.290804	0.0165584	-0.0314338	0.0497085	0.0846272	0.107622	0.390826	0.325808	0.0713031	0.031499	0.103873	0.0911984	0.709869	0.545769	0.209463	0.121044	0.230021	0.178421	0.0195317	0.0216749	-0.00960089	0.08712	0.808686	0.0732615	0.145963	0.923508	0.244121	0.289575	0.0143468	0.168974	0.0993888	0.0708617	0.0319703	0.0292239	0.212228	0.121286	0.076673	0.0386211	-0.0745841	0.0700877	0.0663413	0.137322	0.0276769	0.172068	0.311596	0.0647415	0.0394314	-0.287508	5.48725	12.5342	0.0670407	0.101556	0.0944798	0.00344114	0.103875	0.148684	0.141671	0.034059	0.0477843	0.00204939	0.0392518	0.051974	0.0184068	0.376859	0.708911	0.31116	0.11947	0.151762	0.00872344	0.114798	0.174088	0.0774257	0.0344774	0.0302327	-0.0410846	0.0829106	0.637157	0.0920884	0.134439	0.859747	0.250767	0.269017	0.0156029	0.12016	0.0985505	0.187689	0.0349944	0.0629024	0.502674	0.136307	0.171863	0.0271267	0.108345	0.0978804	0.18095	0.0359013	0.0612159	0.389145	0.136132	0.139684	0.0275366	-0.00133608	0.0918891	0.0172116	0.0439009	0.00876588	0.22893	0.146856	0.0498216	0.0564022
O14672	ADAM10	ENSG00000137845	-0.00070828	0.304066	0.584189	3.58655649364706e-06	2.07895721940061e-05	0.884493	0.000359774	0.00114699	0.139804	-7.13962e-05	0.299733	0.986401	5.63325808552891e-06	2.41585550829784e-05	0.999051	0.000517991	0.00187438	0.137814	-0.59085	0.370037	0.266593	2.67789742945594e-05	3.52490750438175e-05	0.600165	0.00987639	0.00174746	0.153701	-3.01242e-05	0.298515	0.966999	4.84909541162982e-06	2.77891785574381e-05	0.989875	0.000393258	0.00101727	0.136934	-0.000723257	0.302359	0.848338	3.84379970733541e-06	1.73959489961207e-05	0.955324	0.000345227	0.00137108	0.144214	-0.390907	0.325898	0.036933	7.198140955471e-07	2.71738626159394e-06	0.356406	0.000120507	0.000452299	0.166315	-0.0066592	0.205768	4.00643731854316e-07	0.000904958	1.50623329775469e-10	7.02516539007854e-05	0.0364057	8.31010427989804e-08	0.284844	0.058686	0.293065	0.373438	1.14469629995301e-05	4.02980609742222e-05	0.860805	0.00147361	0.00500692	0.131947	-0.0483597	0.293282	0.604135	1.18510418132686e-05	5.24055223554118e-05	0.906965	0.00132663	0.00392991	0.128404	-0.0903097	0.266385	0.189336	7.02072283326586e-05	4.85462498815561e-05	0.871064	0.00359126	0.00312781	0.129437	0.0793903	0.316811	0.126614	1.48410365072148e-06	7.48967962080723e-06	0.307314	0.000238817	0.000311023	0.153209	-0.00785464	0.296196	0.895657	2.24153324317544e-05	2.39543802109843e-05	0.971046	0.00332954	0.00108837	0.137927	-0.058763	0.2739	0.317919	7.83803888969553e-05	1.46452942606727e-05	0.685349	0.00765265	0.000669351	0.144428	-0.0489219	0.281196	0.398347	3.70854805120948e-05	1.68905774145816e-05	0.697853	0.00462013	0.000612502	0.142548	-0.239467	0.284107	0.0129229	8.21756061093479e-06	1.08665611425373e-06	0.0846617	0.000731328	9.22344156757779e-05	0.177988	0.0931949	0.331717	0.0919762	9.02327102923907e-07	5.34440160417906e-06	0.527451	0.000256199	0.000497351	0.158714	0.0668513	-0.179698	0.313874	0.267837	0.17615	0.00758073	1.75417802010306e-06	6.80949534984624e-05	8.87126815450748e-06	3.79185391236551e-07	0.496743	0.0609298	0.000299928	0.0025018	0.000544396	6.97339990931219e-05	0.152078	0.193874	-0.07631	0.274231	0.153037	4.27663133824479e-05	7.97616431204457e-06	0.423525	0.00451734	0.000352045	0.153475	-0.296203	0.285792	0.0186552	8.01574184198904e-06	1.38236049819186e-06	0.0909103	0.000651722	0.00011776	0.176168	0.137474	0.339	0.0118157	2.94495477076913e-07	9.22989527810712e-07	0.0499148	7.84373470669681e-05	4.21844444544967e-05	0.181311	0.342698	-5.58639	-3.10026	0.32932	0.30976	0.317444	0.0101904	0.219812	0.791573	4.21810482584192e-07	3.80213561500342e-06	2.31233616513738e-06	8.0884721631071e-07	6.3813867355472e-06	1.31191296177306e-05	0.0416017	0.531189	0.957117	7.75729563685786e-05	0.000327006	0.000236761	3.85650364122464e-05	0.000631921	0.00128269	0.182985	0.157519	0.147978	0.0376716	0.308309	0.74911	7.59438868163041e-06	2.11139610491702e-05	0.909196	0.00102453	0.00142074	0.140602	-0.350486	0.277925	0.00399566	1.17641398773899e-05	3.47281047145879e-07	0.106238	0.000966662	6.70599702038692e-05	0.193625	-0.300122	0.280959	0.00556352	9.72219347956875e-06	4.69151229913525e-07	0.0472746	0.000819771	4.95388540987127e-05	0.189856	0.000196285	0.298225	0.798296	4.89707296611567e-06	2.69161154691312e-05	0.949497	0.000398158	0.00102921	0.137361
O15126	SCAMP1	ENSG00000085365	0.000614091	-0.326375	0.692872	3.01298324356523e-05	0.000158288	0.918576	0.00122313	0.00413046	0.112516	0.000774879	-0.324501	0.877588	3.75819623660937e-05	0.000169153	0.996503	0.00171722	0.00628144	0.111609	-0.560319	-0.292681	0.39086	0.00569254	0.000266225	0.702094	0.09993	0.00596035	0.122301	0.00148588	-0.325731	0.0878661	2.42888415770092e-05	4.28199420780828e-05	0.405456	0.00107204	0.00134996	0.131129	-0.00379776	-0.331588	0.40699	2.45688461128979e-05	0.00012624	0.77677	0.00105428	0.00441212	0.117297	0.292915	-0.342201	0.195299	1.44180214181646e-05	7.37656983847541e-05	0.566964	0.000824924	0.00321792	0.12288	0.00591428	-0.149787	3.55672779214291e-05	0.027289	9.49091816359748e-07	0.000810388	0.186531	3.2726719596262e-05	0.180957	-0.0949818	-0.226061	0.177843	0.00124551	0.00203137	0.785346	0.0192023	0.0358226	0.077552	0.0568335	-0.22708	0.56945	0.001271	0.00429555	0.894254	0.0191742	0.0470985	0.0667796	0.0467068	-0.300076	0.573959	0.000204155	0.000453703	0.984776	0.00700842	0.012265	0.0987431	-0.0850814	-0.340958	0.173261	1.41130789857761e-05	6.74841889993827e-05	0.370916	0.000837721	0.0011532	0.12408	0.119858	-0.271355	0.0938845	0.000919999	4.18494342314911e-05	0.458838	0.0195888	0.00162435	0.130495	0.150578	-0.25674	0.0318983	0.00157766	1.69775611469107e-05	0.27006	0.030315	0.000728526	0.14248	0.108139	-0.281896	0.118868	0.000467725	5.04988601241659e-05	0.397808	0.015664	0.00126231	0.127978	0.247137	-0.306523	0.033227	6.05864967131572e-05	1.75838567052871e-05	0.14607	0.00251597	0.00054153	0.142017	0.0310166	-0.311972	0.643222	0.000110621	0.000168508	0.907775	0.00406858	0.00468184	0.112477	0.0463052	0.112937	-0.313394	-0.303987	0.437762	0.168955	6.40296855849105e-05	0.000229539	0.000138717	6.2243230017814e-05	0.741344	0.372686	0.00253956	0.00519929	0.00291662	0.00142661	0.11515	0.126996	0.138387	-0.272956	0.0306048	0.00056265	1.79596317445288e-05	0.183787	0.015411	0.000627693	0.142755	0.184386	-0.312419	0.227795	5.86493581898412e-05	9.04287055886663e-05	0.437465	0.00222231	0.00162142	0.121	-0.0276791	-0.329673	0.677554	3.8371819758854e-05	0.000172068	0.801595	0.0015399	0.00156913	0.112189	-0.0625643	6.4556	11.2076	-0.327199	-0.326203	-0.334704	0.700565	0.24043	0.428367	3.4953485735648e-05	4.74765668106812e-05	2.98619424551656e-05	0.000174242	8.05691263050208e-05	0.000117448	0.822616	0.554263	0.85635	0.00132995	0.00162939	0.00113693	0.00141074	0.00303569	0.00425859	0.112017	0.123469	0.118292	0.0160024	-0.31912	0.910221	0.000103119	0.000186474	0.972144	0.00406373	0.00471543	0.111082	0.200309	-0.308715	0.177422	7.26308854063077e-05	7.5309256680974e-05	0.488908	0.00303244	0.00204101	0.12349	0.241786	-0.305681	0.0659367	7.51781618261655e-05	3.43784772208317e-05	0.210627	0.00296263	0.000827225	0.134082	0.00159239	-0.324239	0.0829068	2.60381211338718e-05	4.08478091864409e-05	0.418817	0.00114925	0.00133126	0.131764
Q9UKF7	PITPNC1	ENSG00000154217	0.000232606	0.0792222	0.879819	0.290782	0.547298	0.970263	0.495018	0.705261	-0.00601222	0.00137472	0.0770764	0.782338	0.30715	0.532806	0.996503	0.514403	0.729034	-0.00559696	-0.0761054	0.0832285	0.899866	0.38927	0.61591	0.969801	0.688857	0.743407	-0.00916687	0.000281341	0.0808141	0.745156	0.279023	0.521925	0.920746	0.486935	0.699522	-0.0053179	-0.0103743	0.0510209	0.016891	0.474267	0.0350619	0.292525	0.665439	0.121716	0.0361789	-0.169906	0.0921613	0.448576	0.223834	0.414984	0.76662	0.42406	0.569129	-0.00173797	0.00351111	0.153527	0.0294077	0.0496261	0.0347178	0.103107	0.25343	0.0953288	0.0360501	-0.0178621	0.107116	0.81852	0.16049	0.365696	0.96684	0.374736	0.592043	0.000211226	0.19787	0.112742	0.0703133	0.135131	0.0725326	0.52871	0.331665	0.232465	0.0249757	0.185142	0.122871	0.0231405	0.109757	0.0380242	0.603886	0.288757	0.165371	0.0346895	0.057039	0.0931121	0.356978	0.216751	0.361617	0.571041	0.416879	0.473172	0.000381204	0.091171	0.119577	0.198669	0.13493	0.241585	0.598393	0.344758	0.42877	0.00656522	0.0706263	0.11153	0.312304	0.164454	0.33164	0.680079	0.393074	0.517492	0.00171114	0.114037	0.123479	0.0961855	0.113893	0.138007	0.356556	0.32071	0.282151	0.015086	0.253712	0.0970631	0.0270105	0.186144	0.0475607	0.128704	0.382897	0.121872	0.0310964	0.111245	0.119678	0.0898195	0.118728	0.125404	0.521378	0.302258	0.289849	0.0166641	0.0904868	-0.0568982	0.100386	0.0426085	0.122174	0.480189	0.178048	0.590182	0.16024	0.579567	0.422462	0.682425	0.373126	0.756734	0.305604	0.676999	0.0129197	-0.00700558	0.150318	0.136765	0.0168239	0.0729916	0.0301909	0.133502	0.243536	0.0981457	0.0381358	0.404281	0.104597	0.00658336	0.150517	0.0130661	0.0465232	0.327866	0.0428546	0.0505447	0.0767449	0.104431	0.240448	0.170347	0.266204	0.413635	0.358463	0.365605	0.00512117	0.00327453	-13.4777	-15.7626	0.0836655	0.0394538	0.0575809	0.983693	0.0114653	0.254568	0.267651	0.596575	0.446938	0.531504	0.0300887	0.387961	0.992185	0.152423	0.767886	0.471091	0.758857	0.643098	0.623059	0.0963537	0.572528	-0.0056014	0.0384797	-0.0007099	0.0762809	0.0975421	0.58485	0.21513	0.457653	0.826484	0.429592	0.599544	-0.00327174	0.299672	0.103404	0.0394615	0.161468	0.0632607	0.256615	0.352608	0.172598	0.0270411	0.342674	0.10665	0.00766424	0.143704	0.0149847	0.0578316	0.324836	0.0507862	0.0485257	0.000168095	0.0812484	0.853974	0.276479	0.54107	0.970096	0.485016	0.71561	-0.00587956
Q8IX12	CCAR1	ENSG00000060339	-0.000550961	0.094244	0.363234	0.00168035	0.00629885	0.776319	0.016123	0.0429088	0.0607676	0.00209437	0.0851953	0.285022	0.00459138	0.00537418	0.981996	0.0327459	0.0481556	0.0630589	-0.0457194	0.0919296	0.852692	0.0207917	0.0241277	0.95185	0.177453	0.0925656	0.0480555	-0.000341551	0.0911309	0.316265	0.00223982	0.00618133	0.694612	0.0197268	0.0391029	0.0614989	-0.00314001	0.0839678	0.0771803	0.00477556	0.00223759	0.459631	0.0308157	0.022801	0.0767407	0.04734	0.0875352	0.592716	0.00389345	0.00826217	0.843427	0.026803	0.0520106	0.0568389	0.000366802	0.109328	0.564889	0.000558099	0.00234415	0.734669	0.0275263	0.0123423	0.0755016	0.00559225	0.104261	0.854577	0.000627859	0.00272197	0.97298	0.0131782	0.0424553	0.0733572	0.0708774	0.106628	0.0984539	0.000420905	0.000703084	0.574349	0.0100033	0.0176319	0.0926017	0.00640405	0.100502	0.842952	0.00129649	0.00508255	0.997649	0.020994	0.0526242	0.0643424	-0.0405012	0.0819184	0.0960941	0.00608738	0.00237589	0.259068	0.0383202	0.0127706	0.0747509	0.0178301	0.0983283	0.525001	0.00222487	0.00778729	0.833727	0.0318829	0.046519	0.0576974	0.0375565	0.107117	0.17252	0.000851707	0.00374816	0.550336	0.0234211	0.0279718	0.0682386	0.02455	0.0999345	0.365763	0.00151404	0.00632633	0.672015	0.0286042	0.0352558	0.0607047	0.127343	0.098936	0.0046497	0.000693178	0.000171102	0.0484723	0.0112011	0.00241607	0.111453	-0.00329349	0.0898442	0.899735	0.00387192	0.00965512	0.981989	0.0337167	0.0589069	0.0549876	-0.00636177	0.0614868	0.0897239	0.100114	0.784909	0.0534414	0.00299152	0.00156333	0.00937519	0.00385075	0.921765	0.190485	0.0262329	0.0178891	0.0471586	0.0198117	0.0554185	0.068876	0.0417662	0.105747	0.0956807	0.000670843	0.00241578	0.336141	0.0171714	0.0177541	0.07507	0.220731	0.102492	0.000148623	0.000348602	7.10463468788445e-06	0.00464763	0.00663203	0.000303183	0.154993	-0.0792907	0.0691875	0.00187681	0.0187756	7.60522129955951e-05	0.0133855	0.0811291	0.000886014	0.123357	-0.227486	2.89744	2.57372	0.0723339	0.0871531	0.0832156	0.00023602	0.175386	0.640523	0.0116402	0.00443934	0.00659751	1.09916370772704e-05	0.00996268	0.0224463	0.00263044	0.481255	0.92316	0.057634	0.0294902	0.0386851	0.00020409	0.0486113	0.104742	0.149256	0.054943	0.042872	-0.0656692	0.0787418	0.234408	0.012008	0.0047863	0.570067	0.0688055	0.0338911	0.0652132	0.148386	0.100825	0.00974734	0.000645755	0.000340375	0.150308	0.0113838	0.00536542	0.10275	0.169196	0.102399	0.000814664	0.000421031	3.50876089852938e-05	0.0154441	0.00819154	0.000839061	0.133808	-0.000410735	0.0908388	0.253036	0.00227972	0.00531155	0.663941	0.0201204	0.0357307	0.0637029
P05937	CALB1	ENSG00000104327	0.00212782	-0.291869	0.449704	0.0343857	0.094579	0.827618	0.121554	0.241633	0.0207951	-0.0126414	-0.244898	0.163933	0.0755756	0.0476424	0.973209	0.208779	0.18138	0.0310709	-0.845334	-0.282753	0.485514	0.145233	0.0560612	0.768308	0.441473	0.157079	0.0334845	-0.00250742	-0.269094	0.111247	0.0476509	0.0374458	0.453442	0.153101	0.129933	0.0349189	-0.00223568	-0.284217	0.788033	0.0409645	0.122796	0.938344	0.13545	0.270916	0.0171169	0.493675	-0.311566	0.228548	0.0252658	0.0608558	0.598492	0.0978703	0.175261	0.0274151	0.0060006	-0.0850007	0.034573	0.534631	0.0496694	0.115602	0.769698	0.123984	0.0306828	0.112765	-0.16852	0.410018	0.208304	0.332425	0.876718	0.436974	0.56544	0.0016887	0.0501832	-0.163654	0.795535	0.223011	0.451873	0.95866	0.449396	0.656997	-0.00307408	-0.19583	-0.346258	0.19138	0.0155592	0.0372297	0.871064	0.0884319	0.163947	0.0350055	-0.271931	-0.337425	0.0154894	0.013529	0.0066527	0.0795204	0.0650672	0.0259808	0.0599775	-0.0249551	-0.288925	0.848151	0.0507306	0.123697	0.956188	0.192742	0.282589	0.0167434	0.00194171	-0.277438	0.987924	0.0608089	0.12598	0.996099	0.227672	0.284258	0.0164668	-0.0298485	-0.28948	0.813053	0.0458682	0.122506	0.92886	0.189356	0.261141	0.0168897	0.260436	-0.261496	0.218225	0.0558405	0.058869	0.44285	0.1813	0.142006	0.0279116	-0.15073	-0.322433	0.210627	0.0231268	0.0615518	0.679198	0.105263	0.188138	0.0274541	-0.113724	0.271988	-0.294627	-0.201076	0.289991	0.0658856	0.0326636	0.164984	0.0770512	0.0268368	0.619562	0.215159	0.126273	0.347627	0.189717	0.0746711	0.0240617	0.0401966	0.0787615	-0.245313	0.498404	0.0852032	0.107385	0.750716	0.264514	0.234902	0.0190261	0.2357	-0.260917	0.393143	0.0571113	0.0937339	0.60803	0.175748	0.18079	0.0210917	-0.198722	-0.327739	0.09607	0.0189943	0.0336599	0.221176	0.0816883	0.0750545	0.0365124	-0.323097	3.5159	9.91261	-0.299671	-0.271461	-0.275901	0.269663	0.724053	0.698464	0.0304935	0.0557498	0.05077	0.0733235	0.137709	0.135962	0.443637	0.882801	0.932064	0.111911	0.167163	0.1587	0.133071	0.260105	0.304499	0.0248118	0.015355	0.0155514	-0.375778	-0.342953	0.14024	0.0174059	0.0453585	0.457632	0.0869618	0.133502	0.0320463	0.135346	-0.26424	0.614298	0.0552146	0.118985	0.826915	0.183195	0.262359	0.0174647	0.259248	-0.255684	0.276167	0.0621077	0.0745333	0.500848	0.192891	0.161285	0.0245643	-0.00211011	-0.272269	0.204762	0.045844	0.0596718	0.616119	0.150629	0.17983	0.0279217
P05451	REG1A	ENSG00000115386	-0.0190304	1.09301	0.00954558	0.00232608	0.000955046	0.234809	0.0198147	0.0127065	0.0876333	-0.0186362	1.02074	0.438058	0.0056514	0.0205723	0.996503	0.0378262	0.108613	0.0435085	1.10905	0.907898	0.7146	0.0626193	0.0354287	0.897949	0.30012	0.117649	0.0414435	-0.0117246	0.995748	0.00444495	0.00498251	0.000500304	0.112199	0.0329212	0.00711975	0.0973759	0.0332308	1.05847	0.125581	0.0036615	0.00736714	0.537689	0.0258119	0.045596	0.0593893	-1.4084	1.06646	0.192872	0.00390751	0.0118788	0.564992	0.026852	0.064352	0.051556	-0.0325601	0.373383	1.5973360125157e-05	0.291916	7.83475192931309e-06	0.000476364	0.585804	0.000154771	0.15371	1.0735	0.77716	0.00354641	0.0294693	0.00125564	0.488344	0.135247	0.0291663	0.0844064	0.279433	0.817316	0.597075	0.0267208	0.0778746	0.903965	0.125912	0.241471	0.0239009	-0.37499	0.864175	0.345404	0.0228241	0.0286507	0.93179	0.111437	0.139181	0.0389163	-0.062491	0.957925	0.8349	0.00948479	0.0272208	0.911047	0.0512311	0.0719555	0.0393789	-0.430894	0.787809	0.208979	0.0424328	0.0125976	0.608129	0.172781	0.0633075	0.0506984	-0.536187	0.737515	0.111541	0.0565937	0.00780517	0.460129	0.217602	0.0447234	0.0576642	-0.64165	0.730855	0.0523873	0.0525915	0.00420752	0.265592	0.205783	0.0265949	0.0665799	-1.42878	0.879407	0.00974415	0.0133698	0.000972806	0.0719798	0.0701072	0.00802772	0.0873747	-0.305251	0.879063	0.339161	0.0197799	0.0170725	0.760481	0.0951898	0.0842608	0.0465996	-0.331421	-0.00850926	0.916391	0.985536	0.244161	0.982784	0.0123409	0.0119555	0.0136701	0.0316201	0.575487	0.992612	0.0655578	0.0656789	0.0609628	0.0840446	0.0498792	0.0377336	-0.487334	0.805595	0.112355	0.0320173	0.00761992	0.364134	0.14803	0.038569	0.0584495	-1.07796	0.92209	0.139277	0.0111341	0.00901457	0.32568	0.0592283	0.0327407	0.0559928	-0.128739	0.94333	0.685516	0.0117741	0.0248718	0.807846	0.0596994	0.0598473	0.0410216	-0.402581	-1.04508	-21.8091	0.945724	0.986426	0.986808	0.604277	0.968407	0.747657	0.0105042	0.00914048	0.00876139	0.0235995	0.0316026	0.0300261	0.754638	0.990328	0.947361	0.0536362	0.0479953	0.0473031	0.0553546	0.0994696	0.123101	0.041802	0.037742	0.038511	-0.231405	0.935706	0.732729	0.0151568	0.0254701	0.902306	0.0794361	0.0926532	0.0406681	-1.50921	0.877857	0.0324176	0.0149138	0.00271569	0.240194	0.0778865	0.0211191	0.0733904	-1.37758	0.885137	0.0278091	0.0138753	0.00237915	0.124017	0.0724632	0.0141232	0.0752891	-0.0133075	0.984819	0.00215315	0.00522552	0.000257709	0.0934947	0.0345123	0.00478496	0.106612
O14974	PPP1R12A	ENSG00000058272	-0.00011352	-0.0600665	0.914767	0.245559	0.491199	0.977946	0.444381	0.661349	-0.00433983	-0.000323309	-0.0599373	0.924926	0.249758	0.491834	0.996503	0.451123	0.698204	-0.00435981	0.362943	-0.0767416	0.409463	0.274968	0.536192	0.71402	0.593451	0.683377	-0.00664968	0.000517569	-0.0627409	0.38492	0.221712	0.333661	0.744758	0.418254	0.531272	0.00163125	-0.00177385	-0.0645766	0.570587	0.214333	0.421902	0.85272	0.408834	0.592411	-0.00202211	0.338018	-0.0835785	0.0274673	0.104568	0.043063	0.335994	0.255435	0.14148	0.0325761	0.00212682	0.00567452	0.0490704	0.913308	0.129467	0.148944	0.965071	0.244723	0.0161778	-0.0978259	-0.0198879	0.0586829	0.692023	0.15041	0.685865	0.837167	0.367648	0.0138881	0.0438531	-0.0213929	0.5512	0.674097	0.75682	0.889826	0.827121	0.865001	-0.0111265	-0.035827	-0.0463617	0.52341	0.38369	0.608851	0.984776	0.610176	0.77899	-0.00772184	-0.120596	-0.0870184	0.00416973	0.0858161	0.00802592	0.032999	0.227604	0.0298039	0.0572598	0.036199	-0.0453581	0.460117	0.411379	0.375681	0.800546	0.636262	0.556	-0.000205746	0.062038	-0.0337168	0.197426	0.539901	0.214593	0.575659	0.748394	0.395589	0.00837436	0.0110524	-0.0566458	0.816033	0.296564	0.48079	0.929652	0.544358	0.635459	-0.00400895	0.181497	-0.0490907	0.0216634	0.330657	0.0350286	0.113289	0.544644	0.0976401	0.0356447	-0.0540907	-0.078877	0.235055	0.139727	0.242349	0.693118	0.332794	0.433814	0.00656822	-0.0437522	0.157334	-0.0694507	-0.0276597	0.281723	0.0044267	0.180619	0.604871	0.274924	0.00695147	0.610901	0.044737	0.375798	0.767127	0.438379	0.0295505	0.00462392	0.0602424	0.0232992	-0.0529647	0.596566	0.324254	0.427295	0.810105	0.56605	0.583733	-0.0022047	0.334853	-0.0436784	0.00107538	0.378734	0.00229554	0.0152688	0.580382	0.0130565	0.0758019	-0.119877	-0.0940906	0.00742637	0.0689036	0.0134752	0.0360536	0.195378	0.037862	0.0500907	-0.241224	7.03434	11.3827	-0.0809433	-0.0613581	-0.0706621	0.0282141	0.0594446	0.237201	0.115545	0.243257	0.180919	0.0438745	0.0681249	0.201015	0.0870658	0.288232	0.759908	0.271349	0.436969	0.367452	0.0896051	0.163618	0.384938	0.0325454	0.0261237	0.00951863	-0.188038	-0.0961029	0.050266	0.0747576	0.0718382	0.306678	0.219138	0.180331	0.0251211	0.10571	-0.0541793	0.297231	0.29464	0.285067	0.610842	0.513724	0.455161	0.00406462	0.215357	-0.0466234	0.0158031	0.357292	0.0264308	0.0883875	0.565882	0.0768931	0.0401173	0.000718838	-0.062408	0.252177	0.223055	0.252374	0.663941	0.422066	0.453123	0.00594377
Q3SXM5	HSDL1	ENSG00000103160	-0.00047806	-0.369739	0.786037	3.01163712842902e-05	0.000117249	0.94384	0.00122313	0.00344347	0.116604	-0.0014121	-0.369061	0.804231	3.48907945966207e-05	0.000117972	0.996503	0.00163331	0.0050906	0.116521	-2.08832	-0.221691	0.00346636	0.0493596	1.39900681907968e-06	0.0749977	0.267751	0.000170292	0.2015	0.00229358	-0.372544	0.0175996	1.28259054919954e-05	7.70387029214428e-06	0.20169	0.000697657	0.000434341	0.153931	-0.0122584	-0.402497	0.0162169	3.96129901596836e-06	5.21834864458406e-06	0.286027	0.000351691	0.000629789	0.160163	0.0942308	-0.379143	0.713774	2.37651910933587e-05	0.000113722	0.898169	0.00109608	0.00412391	0.117019	0.00522172	-0.21944	0.00244335	0.00848397	2.54997409037529e-05	0.016657	0.103988	0.000382676	0.138084	-0.0221899	-0.288591	0.79147	0.000581338	0.00247148	0.961831	0.0125775	0.0404443	0.0747431	0.0200033	-0.28862	0.866076	0.00058574	0.00252346	0.974453	0.0120523	0.0356329	0.0744445	0.0670135	-0.366425	0.476981	6.80141297343599e-05	0.000125146	0.982453	0.00352578	0.00567729	0.116561	0.0798196	-0.355432	0.259802	6.07709897777986e-05	6.43242387147036e-05	0.472445	0.00214336	0.00110902	0.124726	0.0961678	-0.331791	0.236534	0.000388935	6.02212112642724e-05	0.632427	0.0128933	0.00210474	0.125613	0.0840678	-0.336102	0.293395	0.000338684	6.99075920712389e-05	0.664375	0.0139893	0.00199987	0.123604	0.123325	-0.326536	0.116276	0.000349923	3.52743144616895e-05	0.393811	0.0135819	0.00100064	0.132779	0.115492	-0.365345	0.383036	3.31648351850883e-05	8.30427349262114e-05	0.611149	0.00177756	0.00149516	0.12128	0.0858653	-0.342295	0.255021	0.000157969	7.27537497520868e-05	0.701333	0.00504197	0.00279577	0.123959	0.0875472	-0.02832	-0.353861	-0.384327	0.192809	0.761163	5.9671628822889e-05	4.78773968473419e-05	5.95066216749439e-05	0.00017208	0.517823	0.872658	0.00243864	0.00197497	0.00167748	0.00249839	0.126685	0.113014	0.148883	-0.31744	0.0395181	0.000396528	1.66091467350987e-05	0.211237	0.0130331	0.000601607	0.143794	-0.00338559	-0.370475	0.984394	2.84626200185752e-05	0.000139379	0.99361	0.00149555	0.00214028	0.115085	0.17623	-0.321999	0.0177924	0.000248555	8.31684062846954e-06	0.0673008	0.00457105	0.000191815	0.152926	0.438019	-14.5419	-27.0031	-0.334514	-0.396889	-0.377827	0.0159011	0.0183952	0.0901067	0.000118606	9.77472034431598e-06	2.64512289656979e-05	7.53267743585111e-06	1.1072176476626e-05	4.26270209259935e-05	0.0569929	0.184435	0.652855	0.00271754	0.000599859	0.00109256	0.000158535	0.000919586	0.00255233	0.154226	0.150234	0.132145	0.134642	-0.345332	0.400051	0.000183797	9.77025243687846e-05	0.710507	0.00558915	0.00319211	0.119945	0.0843544	-0.364666	0.615962	3.85118745480135e-05	0.000122868	0.827856	0.00209165	0.00284994	0.116813	0.0958324	-0.363795	0.520951	3.86251741564289e-05	0.000113362	0.719054	0.00204343	0.00183564	0.117915	0.00175719	-0.369443	0.0863499	1.80160619020365e-05	2.97891585027379e-05	0.425904	0.000886344	0.00108534	0.136004
Q9UHA4	LAMTOR3	ENSG00000109270	0.00561372	-0.0502727	0.0141718	0.647896	0.0484005	0.270119	0.795604	0.156749	0.0308355	0.00160802	-0.0186811	0.829982	0.869121	0.968961	0.996503	0.934266	0.986366	-0.0148922	0.621986	-0.0858101	0.515299	0.573685	0.788921	0.789089	0.812159	0.865448	-0.0136784	-0.000365796	-0.00932808	0.777745	0.933342	0.95682	0.931398	0.961218	0.975307	-0.0148092	-0.017365	-0.0529983	0.00925407	0.627664	0.0328937	0.231907	0.778812	0.116814	0.0371397	0.579934	-0.0535301	0.0842152	0.634779	0.222033	0.431638	0.786877	0.386239	0.00785429	0.00291644	0.0299214	0.236039	0.80195	0.492691	0.43419	0.919688	0.624064	-0.00441987	0.201182	-0.0149622	0.0866638	0.895626	0.228452	0.729174	0.951681	0.461807	0.00747736	0.236046	-0.00172806	0.15564	0.987961	0.362383	0.653921	0.994447	0.581197	0.000352305	0.0690824	-0.0166802	0.57686	0.886836	0.828231	0.984776	0.946515	0.913936	-0.012541	-0.170408	-0.0514946	0.0661235	0.645841	0.182092	0.203663	0.799052	0.286569	0.0108767	0.0747188	0.0174213	0.484921	0.884952	0.7763	0.814311	0.947606	0.861143	-0.0114367	0.0168107	-0.00709774	0.873273	0.953124	0.979064	0.965779	0.978513	0.987782	-0.0150542	0.0302729	-0.0030799	0.770324	0.979211	0.950117	0.910567	0.992575	0.968677	-0.0145856	0.436387	0.0136981	0.0112481	0.900416	0.0394167	0.0782	0.948557	0.106527	0.033892	-0.10225	-0.0453527	0.303403	0.696096	0.584255	0.736809	0.837828	0.737022	-0.0070778	-0.0268024	0.0918431	-0.0170381	-0.00795994	0.762711	0.452621	0.880299	0.947095	0.949776	0.722384	0.914328	0.661379	0.940446	0.974997	0.96784	0.792908	-0.0146929	-0.0104775	0.162377	0.0456423	0.088906	0.693321	0.232604	0.322288	0.841805	0.395299	0.00720017	0.700078	0.0247027	0.00174006	0.819696	0.0072456	0.0204918	0.904347	0.0281373	0.0591845	-0.0555818	-0.0272392	0.574126	0.812848	0.848487	0.726828	0.902758	0.884382	-0.0129204	0.0318062	-11.99	-29.1778	-0.00940784	-0.0502162	-0.0348435	0.895369	0.141587	0.16408	0.934037	0.662306	0.760889	0.985649	0.324137	0.362784	0.942211	0.434839	0.723968	0.96813	0.804474	0.869265	0.988909	0.464409	0.55109	-0.0152763	0.00209659	0.000338707	0.071029	0.00116404	0.736237	0.992164	0.939202	0.903366	0.997265	0.961495	-0.0145168	0.394861	0.014355	0.072838	0.897572	0.197711	0.329763	0.948726	0.36152	0.00969872	0.577192	0.0271593	0.00283158	0.803065	0.0113397	0.0322583	0.897017	0.042007	0.0526284	-0.000804783	-0.00922571	0.55591	0.933988	0.83674	0.858557	0.962971	0.910151	-0.0127015
P06132	UROD	ENSG00000126088	-3.51869e-06	0.0163441	0.996579	0.682345	0.91822	0.998749	0.819153	0.951352	-0.0140527	-0.000310556	0.0171418	0.906875	0.669847	0.911943	0.996503	0.814146	0.95843	-0.0139457	0.189102	-0.0257642	0.570788	0.628305	0.836458	0.822188	0.841771	0.894972	-0.0147477	-0.000564744	0.0190018	0.217973	0.629235	0.422018	0.601929	0.788355	0.615961	-0.00201163	-0.00127765	0.0116567	0.594788	0.769785	0.813726	0.863313	0.873768	0.878683	-0.0123591	0.280329	-0.0025766	0.0179556	0.948027	0.0552273	0.319277	0.973616	0.164701	0.0288661	0.000542995	0.0244524	0.534553	0.564886	0.754006	0.711754	0.790574	0.828783	-0.0110681	-0.0035819	0.0172989	0.931821	0.672397	0.911726	0.986484	0.826216	0.952031	-0.0140499	0.0883335	0.0199392	0.133751	0.623189	0.296024	0.625155	0.79427	0.520012	0.00348208	-0.0138088	-0.00432787	0.750034	0.916033	0.949345	0.990103	0.960554	0.977568	-0.0146858	-0.0673211	0.00168056	0.0402438	0.96613	0.111116	0.148018	0.985915	0.200481	0.0183646	-0.014814	0.0100058	0.696259	0.814888	0.850612	0.908205	0.909829	0.907476	-0.0128602	-0.0405471	-0.00137383	0.276711	0.974279	0.507035	0.651701	0.989709	0.66977	-0.00483025	-0.0488919	-0.00201604	0.182033	0.961369	0.375607	0.48584	0.986157	0.542522	-0.000202696	0.0419396	0.0190253	0.496867	0.63198	0.728323	0.706119	0.796445	0.80862	-0.0104446	-0.0401334	0.00479244	0.252314	0.906815	0.467464	0.699273	0.958435	0.644306	-0.00360172	-0.0541951	0.0722625	0.00770633	0.0555494	0.082014	0.0891186	0.845286	0.182314	0.197741	0.158757	0.352519	0.257328	0.922564	0.369121	0.349909	0.268121	0.00969639	0.0131644	-0.000355128	0.0177549	0.991639	0.667467	0.902376	0.99745	0.824618	0.941122	-0.0138878	0.184325	0.0275461	0.0205931	0.479573	0.0612069	0.0965762	0.672395	0.132985	0.0275388	-0.148328	-0.0227705	1.04869177136802e-05	0.546185	5.27362992329659e-05	0.00034034	0.726116	0.000681266	0.128319	-0.476217	5.967	6.05744	-0.0210235	0.043911	0.0358398	2.40008932592009e-09	0.035355	0.409217	0.547636	0.270787	0.373034	1.55465289055416e-08	0.0733701	0.481189	1.85382899534068e-06	0.233213	0.849551	0.732641	0.467491	0.577805	3.16171226638013e-06	0.171138	0.647901	0.231539	0.0249944	-0.00408288	-0.0973485	-0.000169476	0.189608	0.996748	0.380474	0.517869	0.998645	0.530946	-0.000403041	0.184861	0.0302225	0.0168339	0.438767	0.0512764	0.183112	0.646843	0.152065	0.0302042	0.129084	0.0266401	0.0612711	0.497826	0.155552	0.202333	0.69333	0.273127	0.0133741	-0.000470455	0.0182813	0.331214	0.642942	0.562798	0.731641	0.797761	0.733868	-0.00649375
Q96EY8	MMAB	ENSG00000139428	0.00502081	-0.0779447	0.033945	0.495163	0.0966136	0.38332	0.685792	0.244823	0.0204744	0.00152664	-0.0499234	0.843328	0.669541	0.905504	0.996503	0.814103	0.954828	-0.0138352	0.214731	-0.0361291	0.826039	0.816742	0.968237	0.940699	0.929376	0.977858	-0.0174261	0.00158539	-0.0451442	0.234578	0.693419	0.460792	0.615239	0.827672	0.650194	-0.00337809	-0.0068533	-0.0574979	0.329997	0.621769	0.577697	0.720638	0.774529	0.7128	-0.00695473	0.182013	-0.0581616	0.601201	0.620496	0.805108	0.849154	0.776983	0.872549	-0.0120039	-0.000429896	-0.0109031	0.864798	0.929186	0.984608	0.93032	0.971391	0.990691	-0.0152597	-0.12564	-0.00147313	0.29738	0.989999	0.579251	0.834349	0.993323	0.748353	-0.0069435	0.142856	-0.000716637	0.402144	0.995145	0.702385	0.828531	0.997509	0.828568	-0.00995705	0.274479	0.0037605	0.0303723	0.974788	0.0882346	0.625781	0.988092	0.267028	0.0220089	-0.0578012	-0.058462	0.54798	0.617129	0.770414	0.732284	0.777983	0.830057	-0.0113183	0.051678	-0.023859	0.639734	0.847808	0.827269	0.886702	0.926889	0.89298	-0.0124267	0.044007	-0.026686	0.685535	0.830256	0.85048	0.898384	0.920317	0.911996	-0.0128578	0.0915736	-0.0115453	0.391292	0.924362	0.638563	0.692257	0.970342	0.76049	-0.00840203	0.376699	-0.0216069	0.0345585	0.849375	0.0981097	0.148837	0.923895	0.2047	0.0202428	0.0208371	-0.0367473	0.839223	0.759918	0.912128	0.960747	0.876715	0.950082	-0.0140568	0.0476104	-0.0132834	-0.0346044	-0.0676427	0.603038	0.916264	0.76675	0.585836	0.812973	0.860439	0.835509	0.958059	0.878561	0.753287	0.879592	0.898355	-0.0122491	-0.0132425	0.0781111	-0.015811	0.429677	0.89555	0.680878	0.70047	0.948434	0.787763	-0.00947023	0.264254	-0.0296865	0.259769	0.797307	0.49225	0.47569	0.8902	0.606015	-0.00440592	0.030225	-0.0352592	0.767161	0.766642	0.891083	0.859636	0.87591	0.916597	-0.0136899	0.146732	-0.082294	0.23608	-0.0315555	-0.0640797	-0.0639525	0.556221	0.992233	0.991329	0.787621	0.592409	0.591331	0.782602	0.865185	0.865175	0.721209	0.996835	0.998442	0.890047	0.755466	0.754623	0.836075	0.906878	0.922121	-0.0116518	-0.0133296	-0.0133294	-0.023126	-0.0478308	0.915358	0.695879	0.925906	0.973592	0.841812	0.95267	-0.0142926	0.186346	-0.0311022	0.414203	0.788971	0.666338	0.698844	0.89214	0.77407	-0.00913243	0.348048	-0.0199259	0.0845156	0.86241	0.209087	0.243705	0.928967	0.333537	0.00883944	0.0017471	-0.0436069	0.214266	0.703141	0.431797	0.629068	0.835162	0.627035	-0.00236757
Q15493	RGN	ENSG00000130988	0.00209886	0.0275842	0.274834	0.767485	0.498507	0.721597	0.872576	0.665452	-0.00456806	-0.00237212	0.0472484	0.703381	0.616486	0.843343	0.996503	0.778952	0.925019	-0.0127265	-0.538247	0.0755134	0.497448	0.550719	0.770458	0.776377	0.795648	0.852093	-0.013246	-0.00150212	0.0436948	0.164358	0.637256	0.344924	0.526508	0.79273	0.542021	0.00111726	0.0184822	0.077519	0.000890144	0.391177	0.00354865	0.13567	0.591453	0.0295364	0.0700639	-0.00936355	0.0416147	0.973424	0.660837	0.906495	0.991445	0.803751	0.938151	-0.0138522	-0.00195402	-0.0179425	0.336534	0.855654	0.626696	0.539404	0.942561	0.733424	-0.00817327	0.217044	0.00181491	0.0245299	0.984489	0.0787183	0.556295	0.991792	0.260283	0.0237378	-0.495147	-0.00721082	0.000223913	0.936385	0.00107075	0.123536	0.969783	0.0222924	0.0866647	-0.182749	-0.0380034	0.0700509	0.689059	0.192309	0.758842	0.836349	0.417352	0.010124	0.08749	0.0600109	0.25878	0.523348	0.478211	0.471197	0.708603	0.582603	-0.00392588	-0.0800306	0.00686332	0.368335	0.945311	0.604225	0.743522	0.977109	0.743031	-0.0075449	-0.0862916	0.00332437	0.324235	0.973506	0.556895	0.689701	0.989432	0.708894	-0.0062813	-0.0366624	0.0272327	0.67083	0.781799	0.828385	0.862015	0.898069	0.893513	-0.0124477	-0.1211	0.0331766	0.403064	0.721689	0.638558	0.628942	0.851562	0.737363	-0.00840191	-0.0196489	0.0377611	0.812001	0.696274	0.867828	0.953926	0.837828	0.926251	-0.0132744	-0.00992682	-0.0513451	0.0423054	0.0573706	0.892827	0.6119	0.652509	0.563819	0.884726	0.662818	0.966666	0.781178	0.806623	0.737251	0.928481	0.745606	-0.0135774	-0.00911967	-0.0797066	0.0158709	0.316065	0.869679	0.539077	0.609255	0.93526	0.677486	-0.005822	-0.167083	0.035408	0.376175	0.703914	0.60262	0.593484	0.836852	0.698056	-0.00756113	0.131284	0.0801495	0.108147	0.397673	0.244407	0.239829	0.60193	0.341622	0.00643797	0.267524	-4.73507	-6.10473	0.0660244	0.0649451	0.0712854	0.18105	0.484195	0.725771	0.481369	0.497703	0.455216	0.363736	0.58996	0.709072	0.336014	0.752665	0.942618	0.678118	0.682816	0.648522	0.466694	0.699548	0.817109	0.000294534	-0.00728529	-0.0101838	-0.0297156	0.0386592	0.865183	0.694479	0.879998	0.956506	0.841172	0.922142	-0.0134932	-0.358994	0.0202023	0.0491001	0.826771	0.127859	0.275617	0.911944	0.274637	0.0163685	-0.223693	0.0289903	0.169003	0.754966	0.345446	0.373713	0.870502	0.476554	0.00109383	-0.00131391	0.0418496	0.249499	0.652217	0.467912	0.661561	0.803337	0.660119	-0.00361662
Q10713	PMPCA	ENSG00000165688	0.000811693	-0.16502	0.388269	0.000423726	0.00182425	0.794706	0.00670669	0.0195873	0.0785041	0.000445255	-0.161014	0.883841	0.000645341	0.00262234	0.996503	0.00994933	0.0322327	0.073345	-0.906113	-0.0536816	0.0091472	0.326777	0.000363009	0.120366	0.638197	0.00741258	0.117384	0.00161322	-0.161993	0.00186692	0.000311609	2.30229834874588e-05	0.0879451	0.00557962	0.000921396	0.139448	-0.000468692	-0.163557	0.865191	0.000488882	0.00217329	0.960668	0.00723395	0.0225322	0.0771612	-0.129001	-0.151141	0.347181	0.00134579	0.00170099	0.693302	0.0134475	0.0209211	0.0794953	0.00189192	-0.110483	0.0531996	0.0205646	0.0022484	0.157656	0.161588	0.0119937	0.0760992	0.0380899	-0.13689	0.418777	0.0033996	0.0105712	0.879021	0.0362016	0.0883681	0.0536585	-0.0989268	-0.138848	0.136096	0.00283091	0.00481238	0.625155	0.0317819	0.0505038	0.0651344	0.035433	-0.156297	0.482109	0.00132292	0.00243254	0.984418	0.0213325	0.0342865	0.0749709	0.0999904	-0.138092	0.00761235	0.00252902	7.42647912223914e-05	0.0495766	0.0214598	0.0012443	0.122789	0.0649958	-0.132127	0.134132	0.00741204	0.000859375	0.518573	0.0624359	0.0117692	0.0891137	0.0629079	-0.132384	0.14079	0.0073794	0.000892216	0.505924	0.0676942	0.0111332	0.088588	0.105638	-0.120217	0.0112695	0.011411	0.000105537	0.126889	0.0867153	0.00207529	0.118033	0.0548526	-0.156301	0.438766	0.000789177	0.00196182	0.659166	0.0122402	0.0128525	0.0774728	0.101927	-0.127568	0.0108472	0.00655474	9.83400921414161e-05	0.271195	0.0470091	0.00336839	0.119857	0.109031	-0.132259	-0.140339	-0.195283	0.00211805	0.00722544	0.00192153	7.16570723134389e-05	2.2324725426794e-05	0.000112779	0.0552153	0.0594348	0.0198953	0.0025624	0.000961873	0.00196195	0.139859	0.118851	0.0748586	-0.134232	0.0535696	0.00486257	0.000393793	0.24764	0.0498784	0.00513794	0.10072	-0.0700776	-0.164484	0.449294	0.000444314	0.00191744	0.66228	0.00767759	0.0116159	0.0783771	0.137686	-0.123074	0.0004642	0.00663738	5.44852225174167e-06	0.00490489	0.0406882	0.000148708	0.158462	0.21194	-6.8317	-13.1415	-0.143495	-0.168244	-0.159312	0.0297691	0.0392331	0.124101	0.00193147	0.00041521	0.000828744	0.000238804	0.000499618	0.00128755	0.0905104	0.244779	0.679797	0.0171486	0.00657188	0.0101125	0.00177871	0.00822459	0.0187997	0.107667	0.0981182	0.0846789	0.139542	-0.134935	0.102219	0.00538572	0.000668881	0.404404	0.0431173	0.00995461	0.093303	0.0573138	-0.156983	0.524565	0.000815787	0.00208564	0.775601	0.0132468	0.0176639	0.0771749	0.0211556	-0.159374	0.791531	0.000681057	0.00246761	0.896319	0.0112886	0.0144174	0.0747656	0.00162135	-0.160251	0.00309577	0.000374939	3.66417445198658e-05	0.105659	0.00647881	0.00123053	0.133226
Q93009	USP7	ENSG00000187555	-0.000779988	-0.019049	0.300781	0.602841	0.469784	0.742544	0.766248	0.643941	-0.00365131	0.000856437	-0.0262905	0.725891	0.477487	0.755971	0.996503	0.672767	0.878892	-0.0110239	-0.842676	0.0604466	0.00682856	0.217889	0.0227472	0.102415	0.536541	0.0891421	0.0490656	-0.000322147	-0.0232033	0.448159	0.525456	0.604721	0.784653	0.71444	0.754704	-0.0076155	-0.00355503	-0.0312092	0.108375	0.393795	0.220155	0.514225	0.593612	0.393175	0.00810997	0.17992	-0.0361577	0.100771	0.3266	0.208068	0.451895	0.53322	0.369368	0.0088453	0.00132298	0.0428035	0.0577816	0.204745	0.122389	0.166036	0.491489	0.2351	0.0170349	-0.0261149	0.0258842	0.436487	0.429781	0.55017	0.881933	0.651927	0.728652	-0.00613968	0.0537813	0.0267901	0.256178	0.412877	0.390334	0.753051	0.634205	0.605046	-0.000799943	0.00134226	-0.016228	0.973462	0.671237	0.907348	0.998483	0.825184	0.958549	-0.0139742	-0.00473233	-0.0250577	0.876497	0.498851	0.794391	0.932854	0.689906	0.847394	-0.0117953	0.121769	0.0278863	0.000354628	0.457111	0.00133201	0.0498027	0.676126	0.0160007	0.0829517	0.112883	0.0252356	0.000795312	0.503851	0.00283518	0.0498441	0.721296	0.0234967	0.0722317	0.0979927	0.0127251	0.00323069	0.733058	0.010349	0.0634503	0.872441	0.048916	0.0535655	0.154597	-0.0140622	0.00580015	0.692506	0.0176268	0.0543694	0.834855	0.0596624	0.0457797	0.0584086	-0.00451089	0.070659	0.90448	0.157517	0.492128	0.957146	0.333332	0.013182	0.0526517	0.0564252	-0.0136746	-0.00825907	0.0676397	0.15758	0.707913	0.832536	0.151946	0.30029	0.318683	0.359253	0.841096	0.912121	0.294511	0.422408	0.0137328	0.00328737	0.118603	0.0185481	9.80633804862761e-05	0.606864	0.000399996	0.010132	0.784505	0.00521007	0.100502	0.288374	-0.00843845	6.44310708235449e-05	0.807097	0.00026851	0.00276481	0.896981	0.00321546	0.106043	-0.0395573	-0.0344007	0.219676	0.358472	0.381274	0.390001	0.565233	0.481046	-0.000435622	-0.25696	3.00655	1.34985	-0.0445517	-0.0196657	-0.0238171	0.000890382	0.261107	0.844701	0.211724	0.602743	0.528541	0.00318057	0.434151	0.802748	0.00676883	0.574748	0.968166	0.405192	0.763111	0.709906	0.0121257	0.568659	0.882622	0.0711176	-0.00247032	-0.0121443	0.00171714	-0.0232411	0.980114	0.548729	0.811898	0.991689	0.744377	0.875241	-0.0122284	0.166038	-0.0124746	0.0203888	0.729854	0.0546054	0.197018	0.858026	0.157828	0.0292579	0.208966	-0.00938004	0.000891317	0.790326	0.00318368	0.016021	0.889017	0.0169943	0.0711035	-0.000285196	-0.0235952	0.524599	0.518675	0.658739	0.845393	0.708282	0.798124	-0.00895302
Q96C19	EFHD2	ENSG00000142634	-0.000909156	0.41284	0.679961	0.000178096	0.000862786	0.91491	0.00389693	0.0119663	0.0890582	-0.00297823	0.414902	0.676128	0.000182601	0.000860905	0.996503	0.00439381	0.0158702	0.0890888	1.7167	0.284525	0.061476	0.0522418	0.000227984	0.300152	0.275358	0.0053362	0.12475	-0.00369869	0.412365	0.00234629	9.8068965971905e-05	1.01430881839202e-05	0.0946643	0.00260304	0.00052936	0.150315	0.00144149	0.418568	0.822491	0.000135748	0.000652891	0.947684	0.00306584	0.0107565	0.0943398	-0.249963	0.423887	0.436552	0.000140742	0.000693499	0.756038	0.00316015	0.0122296	0.0921141	-0.0077494	0.237974	0.000536621	0.0265419	1.78403356533264e-05	0.00548988	0.184196	0.000293814	0.142844	0.094917	0.338782	0.385901	0.00184961	0.00500971	0.868756	0.0249072	0.0584516	0.0645518	0.174205	0.346979	0.259651	0.00142122	0.00386118	0.753127	0.0204804	0.0444088	0.0683208	-0.127951	0.387906	0.277481	0.000660466	0.000697234	0.907301	0.0143299	0.0162212	0.0927192	-0.0980946	0.385702	0.268605	0.000462082	0.000508414	0.482383	0.00718134	0.00464732	0.09644	-0.145622	0.344952	0.151635	0.00292395	0.000334876	0.545842	0.0372683	0.00612934	0.102226	-0.176994	0.329793	0.0760199	0.00426823	0.000193548	0.390917	0.0506417	0.00391754	0.109766	-0.273679	0.304388	0.00489566	0.00601159	1.76654519289317e-05	0.0810441	0.0587766	0.000625908	0.141956	-0.401521	0.381151	0.0143911	0.000368601	4.6493920451381e-05	0.0896479	0.0075103	0.000987278	0.129086	-0.130032	0.36555	0.169243	0.00117288	0.000373954	0.636169	0.015856	0.00778147	0.10144	-0.17165	0.105972	0.375732	0.457169	0.0409778	0.363309	0.000547364	0.000103421	0.000118636	0.000506142	0.253616	0.580393	0.00888201	0.00323061	0.00262723	0.00498653	0.117293	0.0979354	-0.260499	0.315473	0.00382409	0.00405517	1.44935375589866e-05	0.062036	0.0445549	0.000535637	0.1456	-0.1713	0.398975	0.429928	0.00028314	0.000706199	0.643061	0.00595905	0.0060675	0.0925395	-0.102372	0.379901	0.276934	0.000681487	0.000533407	0.452899	0.00883188	0.00356745	0.0964789	-0.156571	7.26531	10.5516	0.395166	0.438018	0.428348	0.496848	0.351589	0.598964	0.000367776	0.0001134	0.000151474	0.000765774	0.00049576	0.000667022	0.671623	0.658346	0.913237	0.00563632	0.00278065	0.00333329	0.00424611	0.00819967	0.012373	0.0913993	0.0982275	0.0940368	-0.344146	0.344145	0.0852707	0.00249389	0.000218359	0.375074	0.0262191	0.00509399	0.108904	-0.402071	0.381115	0.0552251	0.000456778	0.000152606	0.291903	0.00890005	0.00322363	0.11384	-0.361303	0.383441	0.0523469	0.000412713	0.000145911	0.182871	0.00810254	0.00213099	0.114456	-0.00346966	0.408088	0.00704002	0.000128211	2.75949758225307e-05	0.147436	0.00317754	0.00104083	0.137028
P55145	MANF	ENSG00000145050	-0.00186234	0.0244307	0.241339	0.751434	0.495403	0.700512	0.864087	0.663765	-0.00447152	-0.000130528	0.0128861	0.979801	0.868872	0.986407	0.998151	0.934266	0.993921	-0.0151708	0.432742	-0.0277065	0.507672	0.790221	0.792553	0.783938	0.917499	0.867954	-0.0137623	0.000936065	0.0132063	0.29344	0.862986	0.563323	0.672162	0.92618	0.727955	-0.00650831	-0.00226537	0.0060654	0.627155	0.937483	0.880045	0.877439	0.968837	0.92382	-0.0135992	-0.142466	0.0221456	0.539779	0.777402	0.817043	0.8159	0.878602	0.880541	-0.012233	-0.00140525	-0.0606751	0.39143	0.446234	0.595615	0.591817	0.718992	0.708974	-0.00737852	0.153867	-0.0464012	0.0484853	0.539645	0.12202	0.675581	0.737682	0.328178	0.017081	0.0509166	-0.0403079	0.646431	0.59956	0.774831	0.919611	0.779315	0.877117	-0.0114953	0.0920964	0.0358651	0.279369	0.655913	0.539689	0.908076	0.815431	0.733257	-0.00583971	0.0266644	0.0183404	0.678037	0.814269	0.904956	0.821668	0.90485	0.930496	-0.0138257	-0.0234364	0.00254954	0.75048	0.975495	0.937889	0.923489	0.990324	0.960412	-0.0143834	-0.0171903	0.00503926	0.812686	0.951647	0.959303	0.949259	0.977983	0.977011	-0.0147358	0.0496527	0.0311644	0.486315	0.701322	0.773653	0.760634	0.854135	0.85673	-0.0113836	0.111583	0.0197348	0.351538	0.797706	0.638276	0.581431	0.89725	0.737148	-0.00839507	0.00814701	0.0150178	0.905531	0.851777	0.980258	0.982275	0.92713	0.988965	-0.01519	0.0344833	-0.102039	0.0188348	-0.046549	0.573041	0.22162	0.80908	0.569313	0.841729	0.459863	0.821324	0.433915	0.901892	0.740672	0.899303	0.572716	-0.0127948	-0.00337194	0.0901932	0.0443821	0.171422	0.579762	0.386073	0.450762	0.764442	0.545255	-0.000629644	0.0806427	0.0165894	0.607579	0.830624	0.864815	0.779559	0.911327	0.902466	-0.0132198	0.010982	0.0153706	0.872142	0.846543	0.974461	0.928522	0.922365	0.978951	-0.0150966	0.0524693	-4.15366	-4.22975	0.0166473	-0.0241208	-0.0185031	0.753007	0.457983	0.768866	0.83176	0.760485	0.814532	0.939345	0.738252	0.932088	0.855831	0.734522	0.950437	0.914391	0.866924	0.897495	0.954169	0.812327	0.961089	-0.0145192	-0.0108206	-0.0145096	0.173686	0.0445658	0.231085	0.583848	0.480591	0.56713	0.768049	0.621921	-0.00403275	0.142493	0.0218738	0.350036	0.778062	0.636845	0.653528	0.88561	0.751336	-0.00842442	0.146656	0.0223122	0.278484	0.773126	0.547504	0.504039	0.88097	0.658572	-0.00606391	0.000438401	0.014789	0.641508	0.847246	0.879253	0.897303	0.917158	0.933869	-0.0134799
P23634	ATP2B4	ENSG00000058668	-0.00210518	0.189033	0.0500515	0.000377025	0.000627442	0.43292	0.00620492	0.00957779	0.0935111	0.00115416	0.172545	0.741603	0.00140894	0.00408193	0.996503	0.0158734	0.0412146	0.067015	-1.24008	0.308604	0.00640612	3.23329578941297e-05	0.000165236	0.0999826	0.0108583	0.00450983	0.129812	-0.00055359	0.176396	0.362663	0.000952694	0.00304995	0.729676	0.0115339	0.0241916	0.0717213	-0.00393759	0.168711	0.216069	0.00167288	0.00207066	0.631591	0.0152016	0.0220604	0.0778584	-0.00516699	0.175942	0.973896	0.00120989	0.00430856	0.991445	0.012485	0.0354412	0.0662391	-0.00264136	0.173291	0.0174152	0.00146187	3.2971352307783e-05	0.0704635	0.0449859	0.000469872	0.134643	-0.0181363	0.209131	0.735705	0.000108765	0.000531875	0.952433	0.00519995	0.0193783	0.0965192	0.0823684	0.211159	0.277021	8.89848157036308e-05	0.000311214	0.760718	0.00426641	0.0113376	0.103995	-0.0493258	0.167164	0.394228	0.00270681	0.00405078	0.94654	0.0328217	0.0459571	0.0676281	0.116283	0.200883	0.00687811	0.000151959	0.000110236	0.0461569	0.00354602	0.00165978	0.117442	0.0947695	0.215997	0.0565878	0.000157913	0.000695461	0.379084	0.00786914	0.0102514	0.0920746	0.0660904	0.204436	0.17828	0.000373136	0.00173621	0.555348	0.0146339	0.0173262	0.0792051	0.0759404	0.204076	0.115506	0.000279726	0.00124329	0.392853	0.0116075	0.0117399	0.0839236	-0.0483528	0.172476	0.552602	0.00125263	0.0036115	0.745236	0.0161255	0.0195208	0.0687709	0.0531592	0.192138	0.252579	0.000541955	0.00243314	0.699701	0.0100869	0.0250808	0.0749674	0.0846002	-0.0760646	0.190685	0.165472	0.0400545	0.182267	0.00035678	0.00354902	0.000565675	0.00131351	0.250106	0.389907	0.00662445	0.0308007	0.00746884	0.00961666	0.0956557	0.0843934	0.0241099	0.183361	0.591173	0.00102774	0.00406086	0.808467	0.0212253	0.0250164	0.0675922	-0.0868496	0.170248	0.414667	0.00148768	0.00336098	0.628264	0.0166831	0.0168717	0.0703227	0.130327	0.21052	0.00424291	9.11035197375826e-05	7.74604533086477e-05	0.0241505	0.00263776	0.000891894	0.123107	0.298441	-2.7149	-13.6107	0.199183	0.182726	0.185859	0.00749318	0.477898	0.164979	0.000179619	0.000944024	0.000686669	0.00012964	0.00249152	0.00121889	0.0329973	0.747828	0.723968	0.00354829	0.0109869	0.00889904	0.00113918	0.0214304	0.0182553	0.116078	0.0751887	0.0854623	0.181805	0.208512	0.0636481	0.000209265	0.000835029	0.340754	0.0060088	0.0112758	0.0901789	-0.0252416	0.173117	0.807553	0.00131823	0.00455594	0.923134	0.0178007	0.030354	0.0659278	-0.0638982	0.170466	0.487089	0.00150064	0.00368327	0.692966	0.0182867	0.0187028	0.069002	-0.000572378	0.175817	0.372353	0.000987487	0.00310066	0.760046	0.0120305	0.0249995	0.071484
Q15027	ACAP1	ENSG00000072818	-0.000721148	-0.11906	0.694975	0.184601	0.351613	0.918634	0.368787	0.541654	0.000812587	-0.00372267	-0.113832	0.531295	0.207135	0.311996	0.996503	0.401483	0.541679	0.00264847	-0.341774	-0.0671086	0.660027	0.588407	0.554815	0.871573	0.820507	0.695505	-0.00726912	0.000942017	-0.130271	0.357563	0.140371	0.228708	0.72777	0.310661	0.420806	0.0074601	-0.00912412	-0.141958	0.0905831	0.112221	0.0907276	0.482807	0.269191	0.223249	0.021754	0.631835	-0.166259	0.0173199	0.0622786	0.0221314	0.318028	0.182905	0.0927023	0.042433	0.00377043	-0.0142033	0.0458833	0.876062	0.103822	0.142502	0.95185	0.210202	0.0195391	0.0121495	-0.0649609	0.893871	0.465681	0.760823	0.980019	0.683825	0.864332	-0.0112092	0.16436	-0.0594965	0.200154	0.501507	0.336812	0.698267	0.711673	0.558989	0.00148577	-0.0212405	-0.123233	0.829312	0.188138	0.418903	0.997649	0.397551	0.636346	-0.00189656	-0.20062	-0.167295	0.0060613	0.0578473	0.00866478	0.0427948	0.176826	0.0313768	0.0561483	0.16316	-0.0541025	0.053437	0.567114	0.0584068	0.366887	0.762546	0.17318	0.0280295	0.186637	-0.0422124	0.0244259	0.653821	0.0299015	0.240962	0.82689	0.10946	0.0379897	0.113759	-0.0809968	0.165869	0.385759	0.144903	0.464755	0.628934	0.291931	0.014347	0.409354	-0.0972742	0.00263299	0.259749	0.00405307	0.0364466	0.471686	0.0213255	0.0671168	-0.0671252	-0.148478	0.394386	0.108852	0.252235	0.800898	0.287148	0.443998	0.00595224	-0.079615	0.353526	-0.141534	-0.0687998	0.256827	0.000151633	0.114632	0.440442	0.190389	0.00013807	0.586693	0.00836579	0.283971	0.635097	0.341357	0.00221716	0.0102779	0.116061	0.170189	-0.0661651	0.0238965	0.467344	0.0280368	0.160921	0.68836	0.0932627	0.039239	0.560609	-0.0971913	0.00155466	0.258705	0.00238405	0.0189456	0.463736	0.0134216	0.0752596	-0.235785	-0.191208	0.0022109	0.031382	0.00329879	0.015099	0.114879	0.0132639	0.0705919	-0.405422	11.8053	4.79996	-0.159708	-0.150133	-0.166459	0.0329033	0.0641757	0.771067	0.0730284	0.0957898	0.0673123	0.0369751	0.0332492	0.177903	0.0976355	0.298251	0.950447	0.200025	0.237217	0.191429	0.0783743	0.103015	0.356823	0.0351082	0.036978	0.011407	-0.0413984	-0.134263	0.804428	0.154738	0.352017	0.934768	0.351321	0.5041	0.000801975	0.358636	-0.102644	0.039469	0.244957	0.0432053	0.256615	0.459691	0.134475	0.0327759	0.474268	-0.0944055	0.00194532	0.273969	0.0029321	0.0259506	0.48665	0.0161538	0.0722883	0.000631149	-0.128895	0.559421	0.145266	0.294799	0.860014	0.319142	0.498364	0.00354619
P51692	STAT5B	ENSG00000173757	0.00261774	0.00119096	0.0220608	0.982743	0.0683995	0.3185	0.990954	0.195964	0.025665	0.00234515	0.0117091	0.529915	0.835781	0.778902	0.996503	0.914646	0.892749	-0.0114888	-0.148563	0.022891	0.755067	0.763233	0.942292	0.918513	0.90598	0.963115	-0.0169283	-0.00130389	0.0218611	0.0429661	0.691131	0.120743	0.296457	0.826508	0.282526	0.0172413	0.000664868	0.0176216	0.844781	0.75446	0.939928	0.954091	0.864222	0.962482	-0.0146423	0.352773	-0.00587912	0.034736	0.916206	0.101322	0.34965	0.958641	0.23833	0.019757	0.00138136	0.0770448	0.243441	0.181011	0.289331	0.442644	0.463725	0.42985	0.00383539	0.0865937	0.0560409	0.125776	0.309183	0.176621	0.761308	0.54594	0.402344	0.0114291	0.0885308	0.061331	0.26909	0.268272	0.310265	0.757215	0.500637	0.533264	0.00275589	-0.107377	0.0182827	0.0783076	0.750244	0.169537	0.779062	0.875625	0.389591	0.0120563	0.00230752	0.0184047	0.960478	0.745156	0.948318	0.977852	0.863554	0.962111	-0.014556	0.0983074	0.0598151	0.0639711	0.31476	0.169638	0.395354	0.54941	0.344147	0.0119542	0.0889765	0.0567337	0.0888276	0.34176	0.221984	0.416831	0.581979	0.403319	0.00785761	0.106383	0.0578032	0.0381492	0.319984	0.109781	0.22684	0.564799	0.243051	0.0185471	0.136131	0.0266787	0.115699	0.630569	0.274202	0.306995	0.795142	0.415363	0.00462777	-0.0195097	0.0127121	0.694409	0.826883	0.872848	0.925386	0.916079	0.928122	-0.013365	-0.0130634	0.159184	0.0166221	0.0693984	0.768043	0.00835071	0.768444	0.236503	0.902868	0.0276357	0.916389	0.0644219	0.880126	0.434559	0.938846	0.0760449	-0.0138964	0.0397566	0.105649	0.0565831	0.0259251	0.324043	0.0781892	0.168772	0.566005	0.189406	0.0238399	0.30319	0.0349726	0.00682993	0.522113	0.0239632	0.0475265	0.709488	0.0663635	0.0415747	-0.0518325	0.00486922	0.292801	0.932188	0.541175	0.471363	0.968162	0.627539	-0.00588259	-0.342299	5.29309	-1.94645	-0.00888937	0.0327443	0.0252207	0.0039437	0.194539	0.853184	0.871403	0.569601	0.661812	0.014562	0.390042	0.892303	0.0204987	0.50248	0.968658	0.936346	0.738435	0.806284	0.0382573	0.528542	0.938346	0.0489478	-0.000793565	-0.0138183	0.0750536	0.0329912	0.475279	0.576572	0.730267	0.763467	0.763826	0.815033	-0.0105668	0.281193	0.0378474	0.00995608	0.490984	0.0336168	0.151678	0.691658	0.114285	0.0365315	0.23366	0.0349297	0.0160499	0.52565	0.0513839	0.088702	0.715818	0.123856	0.0301727	-0.00112844	0.0202458	0.0977181	0.714268	0.238281	0.449538	0.841677	0.437076	0.00682894
Q9UBV2	SEL1L	ENSG00000071537	-0.00168446	-0.0530868	0.107122	0.29512	0.123055	0.544707	0.499863	0.285159	0.016822	0.0036224	-0.0734075	0.285444	0.153494	0.25545	0.981996	0.330708	0.486105	0.00571196	0.582468	-0.0782343	0.186444	0.265566	0.382516	0.509767	0.583731	0.551738	-0.00054273	0.00123134	-0.0664682	0.0357477	0.185574	0.0500091	0.276669	0.373858	0.15779	0.0305804	0.00591896	-0.0539595	0.052495	0.284127	0.0657646	0.405878	0.488119	0.181222	0.0266601	-0.311094	-0.0428683	0.0407684	0.400136	0.0554159	0.362998	0.605061	0.165072	0.0288152	-0.0025809	-0.130164	0.0167209	0.0130935	0.00986189	0.0685159	0.130186	0.036938	0.0546771	0.0951778	-0.0984538	0.0664106	0.0520869	0.0321737	0.706971	0.190672	0.158286	0.0371867	-0.0332776	-0.0966977	0.651724	0.0595409	0.157623	0.921264	0.203663	0.366711	0.0131717	0.0226247	-0.0394032	0.684414	0.455232	0.646494	0.98524	0.671254	0.803963	-0.00865955	0.138415	-0.0337379	0.000842751	0.494397	0.00168553	0.011262	0.686943	0.0103657	0.0796246	-0.0360381	-0.079205	0.457852	0.148677	0.343465	0.799559	0.363496	0.52942	0.00117291	-0.022683	-0.0737397	0.635183	0.179543	0.404534	0.875474	0.412867	0.583713	-0.00134499	0.0365554	-0.0501299	0.436782	0.34982	0.334351	0.724111	0.594638	0.502047	0.00158609	-0.136598	-0.0726465	0.0823689	0.150552	0.0995988	0.249045	0.334578	0.206635	0.0200157	0.0156138	-0.0589106	0.730033	0.267131	0.427869	0.937503	0.48975	0.612079	-0.00222556	0.0411688	-0.113486	-0.0562736	-0.104065	0.306746	0.0398674	0.27322	0.054735	0.268875	0.0461814	0.634812	0.15947	0.486459	0.17079	0.431406	0.110744	0.00496721	0.0320216	-0.0318955	-0.0753266	0.464327	0.157498	0.347174	0.725711	0.378018	0.507682	0.00101655	-0.277048	-0.0785299	0.00666361	0.116066	0.0112867	0.0468332	0.276872	0.0384949	0.0526972	0.142288	-0.0250067	0.00125016	0.619115	0.00243794	0.0101261	0.77985	0.0106416	0.0749391	0.367628	-2.49857	-4.53018	-0.0339694	-0.0761446	-0.0728641	0.000625725	0.502076	0.635914	0.491856	0.149594	0.166096	0.00128034	0.30687	0.343806	0.00524767	0.762055	0.922923	0.688742	0.322036	0.348148	0.00609325	0.44815	0.532923	0.0841298	0.00294974	0.00117759	0.159512	-0.0344258	0.0943736	0.518846	0.111508	0.390832	0.719752	0.238188	0.0184529	-0.193679	-0.0769329	0.052674	0.130004	0.0690065	0.286517	0.311008	0.183164	0.0257288	-0.193896	-0.0771596	0.0286171	0.126763	0.0410202	0.126017	0.302103	0.105325	0.0335538	0.000920795	-0.0647779	0.138342	0.200668	0.151847	0.519605	0.393819	0.331574	0.0137427
Q96HJ9	FMC1	ENSG00000164898	0.00414971	-0.258628	0.0129859	0.00158164	0.000871458	0.259056	0.015425	0.0120213	0.088918	0.0018855	-0.237116	0.730174	0.00477829	0.0181753	0.996503	0.0334914	0.0992353	0.0453297	-0.389515	-0.261357	0.558133	0.0150369	0.00265161	0.814321	0.15569	0.0234069	0.0851872	0.00137563	-0.23139	0.143317	0.00468877	0.00725613	0.501481	0.0316851	0.0431125	0.0591634	0.00150269	-0.234042	0.761862	0.00507863	0.0159936	0.929347	0.0322064	0.0746535	0.0479274	0.213812	-0.24655	0.385282	0.00346352	0.013216	0.719169	0.0250611	0.0687874	0.0499982	0.00530003	-0.126114	0.00243725	0.132472	0.000631594	0.0166407	0.401732	0.00449211	0.0941089	0.013383	-0.197354	0.875141	0.0189263	0.0627644	0.977205	0.103094	0.228676	0.0271599	0.0358875	-0.195847	0.765553	0.0198741	0.0607731	0.95163	0.105214	0.211733	0.027646	0.0455971	-0.23682	0.613824	0.00636717	0.0141374	0.984776	0.0524308	0.0921267	0.0493839	-0.0686865	-0.247074	0.312557	0.00324084	0.0115639	0.527771	0.0251075	0.0382852	0.051948	0.0508271	-0.210466	0.51529	0.0178911	0.0156005	0.831203	0.104658	0.0726767	0.0475708	0.0468476	-0.211691	0.542386	0.01739	0.0160144	0.834041	0.110734	0.0713943	0.047187	0.0668503	-0.207063	0.376588	0.0173252	0.0130314	0.680276	0.110436	0.05719	0.0502038	0.278962	-0.214152	0.0269023	0.00857975	0.00165174	0.128426	0.0532289	0.0114525	0.0799113	-0.00402864	-0.233486	0.955879	0.00693116	0.0199129	0.992713	0.0484395	0.0926833	0.044322	0.0462859	-0.0360039	-0.223482	-0.270057	0.475565	0.685928	0.00763568	0.0024127	0.0154469	0.00881651	0.765644	0.828088	0.0475246	0.0237398	0.0658816	0.0347797	0.0480775	0.056746	0.131056	-0.185643	0.0601609	0.0293429	0.00338579	0.262266	0.140861	0.0221438	0.0702167	0.132298	-0.225235	0.426709	0.00686621	0.0145239	0.639732	0.0433289	0.0463115	0.0489864	0.000804941	-0.231951	0.991127	0.00664816	0.0199423	0.995898	0.0407103	0.0507359	0.0443002	0.169595	-9.30518	-10.8813	-0.218317	-0.273143	-0.260628	0.336826	0.116654	0.476896	0.00930293	0.00135149	0.0022492	0.012552	0.00278169	0.00742419	0.517844	0.398394	0.870778	0.0494091	0.0137354	0.0188425	0.034198	0.0228501	0.0527452	0.0511354	0.0735954	0.0592759	0.154526	-0.203519	0.31554	0.0197533	0.0120285	0.646824	0.0945903	0.0585985	0.0517619	0.248169	-0.215604	0.123826	0.00931598	0.00607504	0.417519	0.057843	0.0363467	0.0617512	0.267587	-0.214014	0.0611127	0.00941098	0.00343029	0.202333	0.0568418	0.0178301	0.0700284	0.00152493	-0.230066	0.12393	0.00487744	0.00648136	0.496441	0.0329889	0.0406864	0.060809
Q86XP3	DDX42	ENSG00000198231	-0.000377395	0.0364648	0.59172	0.287497	0.523366	0.885355	0.491147	0.686329	-0.00532043	-0.00418843	0.0451174	0.0641233	0.186331	0.108244	0.954919	0.374539	0.297959	0.01876	0.312917	0.0106601	0.282603	0.81812	0.316939	0.614361	0.929551	0.490589	0.00284186	-0.00110057	0.0365287	0.00480186	0.270496	0.0112081	0.117372	0.475817	0.0569174	0.0527998	-0.00131042	0.0312535	0.52816	0.364838	0.502979	0.832893	0.56769	0.65603	-0.00477796	0.170995	0.0225279	0.0941801	0.511379	0.1482	0.446346	0.696507	0.30092	0.0140057	2.38106766427336e-05	0.0172262	0.974257	0.631081	0.885897	0.987353	0.826669	0.923811	-0.0135982	0.0266642	0.0161262	0.449639	0.639485	0.665297	0.884448	0.806693	0.806205	-0.00910797	0.048381	0.0184116	0.331358	0.592507	0.551974	0.798681	0.775696	0.731294	-0.00619075	-0.0182396	0.0330718	0.628388	0.354794	0.519129	0.984776	0.584812	0.717664	-0.00523417	-0.0514324	0.0228699	0.0681912	0.502383	0.113893	0.207202	0.69183	0.203636	0.0179918	-0.0399398	0.0170276	0.218644	0.640675	0.28291	0.616127	0.812308	0.469487	0.00414889	-0.0344761	0.0190095	0.280985	0.603229	0.337401	0.65549	0.793484	0.523099	0.00144663	-0.0279153	0.0235854	0.37533	0.510876	0.407558	0.679637	0.730877	0.572525	-0.00145975	0.0372499	0.0364568	0.481737	0.285467	0.471657	0.69409	0.499465	0.602	-0.00371275	-0.0524033	0.0181957	0.0806768	0.60245	0.125931	0.506213	0.778018	0.29053	0.0166001	-0.0592246	0.0804124	0.0241669	0.0597055	0.0263036	0.0290739	0.473143	0.0975878	0.0488975	0.0517478	0.204929	0.133918	0.676691	0.248602	0.14172	0.119528	0.0309182	0.0302988	-0.00766287	0.0325653	0.792242	0.359222	0.562523	0.91697	0.595277	0.695745	-0.00648611	0.196412	0.0455848	0.00385076	0.169175	0.0087994	0.0329383	0.351833	0.0321659	0.0563463	-0.0987934	0.00821001	0.000762092	0.805902	0.00197336	0.00700922	0.898497	0.00916501	0.0779663	-0.331315	2.53828	-1.16107	0.00821908	0.0409994	0.0373802	2.40226842488228e-06	0.306727	0.855901	0.794819	0.243622	0.287094	8.25586032417056e-06	0.334584	0.555983	0.000102916	0.619064	0.968784	0.893231	0.43722	0.490384	0.000166525	0.475235	0.706202	0.153023	0.00160182	-0.00635212	-0.100958	0.0165662	0.112547	0.641766	0.164569	0.418944	0.809042	0.305173	0.0125118	0.109391	0.0425888	0.101473	0.210023	0.151554	0.3814	0.414784	0.306119	0.0137723	0.108126	0.0426227	0.0679668	0.2078	0.109407	0.214554	0.410708	0.212516	0.0187423	-0.00102722	0.0352503	0.012905	0.290737	0.0272565	0.200776	0.501288	0.10813	0.0396594
P30533	LRPAP1	ENSG00000163956	-0.000584103	-0.0862748	0.73508	0.305074	0.526573	0.928952	0.508886	0.688781	-0.00541493	0.000830138	-0.0921962	0.881837	0.276617	0.551571	0.996503	0.479809	0.744163	-0.00613259	-0.134746	-0.0869374	0.854211	0.458039	0.563867	0.952081	0.73899	0.702922	-0.00756287	0.00175159	-0.0918114	0.0690642	0.266292	0.10927	0.367456	0.471184	0.265827	0.0187614	-0.000201377	-0.0914484	0.968484	0.280535	0.555204	0.993733	0.484659	0.695604	-0.00633008	0.10532	-0.0971039	0.675771	0.254017	0.510842	0.881797	0.459384	0.653919	-0.0049459	0.00233106	-0.00948524	0.193256	0.912968	0.380204	0.379631	0.965071	0.521056	-0.00039201	-0.111414	-0.0373794	0.193787	0.654425	0.380974	0.802874	0.815024	0.605233	-0.000423383	0.107773	-0.0372962	0.37459	0.656451	0.598592	0.820338	0.815761	0.762706	-0.00745637	0.0455412	-0.043619	0.61737	0.613463	0.731481	0.984776	0.788943	0.85846	-0.0105928	-0.0617171	-0.103426	0.374538	0.221571	0.375428	0.586638	0.422359	0.485744	-0.000195339	-0.0506855	-0.111613	0.525298	0.215324	0.455476	0.833744	0.447327	0.626763	-0.00317386	-0.0543169	-0.113709	0.489129	0.207241	0.438657	0.801848	0.445389	0.612692	-0.00259334	-0.0524636	-0.109681	0.497161	0.214052	0.442516	0.765984	0.455595	0.60417	-0.00272845	0.0175498	-0.0888724	0.89259	0.289229	0.552641	0.953973	0.502249	0.668997	-0.0061626	-0.053528	-0.105846	0.470633	0.223884	0.439933	0.841677	0.441608	0.622229	-0.0026577	-0.0365628	0.00185584	-0.0952538	-0.120514	0.580719	0.98366	0.259851	0.177198	0.490168	0.367508	0.824828	0.992848	0.469841	0.362853	0.634712	0.488493	-0.00433993	0.000136593	-0.0370237	-0.101534	0.604936	0.245523	0.499471	0.815529	0.483574	0.646326	-0.00463275	-0.179862	-0.0978205	0.288934	0.243305	0.324863	0.507326	0.446175	0.446607	0.00204478	-0.0858878	-0.111928	0.243433	0.191827	0.28857	0.417469	0.387311	0.389784	0.00387604	-0.102252	6.46436	18.6018	-0.0967429	-0.111958	-0.120103	0.570657	0.285284	0.231183	0.254547	0.191439	0.158807	0.486123	0.207234	0.178997	0.731335	0.598219	0.758268	0.455525	0.376923	0.337169	0.584043	0.343567	0.358458	-0.00421091	0.00904691	0.0113124	-0.214823	-0.128222	0.170589	0.145909	0.222596	0.499346	0.337778	0.370066	0.0078769	0.0247395	-0.0867378	0.880981	0.304098	0.564887	0.954175	0.523377	0.700014	-0.00655156	-0.0187828	-0.0896639	0.898144	0.28739	0.5666	0.949947	0.499842	0.674124	-0.0065988	0.00208787	-0.0902923	0.0396131	0.272407	0.0685385	0.310867	0.480273	0.197313	0.0258315
P61960	UFM1	ENSG00000120686	0.00239929	0.176028	0.258131	0.0890837	0.0938927	0.714209	0.228599	0.2403	0.0209048	0.0018766	0.186389	0.785015	0.0752478	0.171853	0.996503	0.208097	0.389494	0.0117569	2.5006	-0.0499647	0.00425795	0.715468	0.00450887	0.0808069	0.88378	0.0316317	0.0763947	-0.00132303	0.197366	0.266412	0.0552248	0.0911585	0.644063	0.169403	0.236437	0.0215145	0.000575146	0.192507	0.926907	0.0659505	0.181768	0.980336	0.186799	0.347347	0.011075	-0.252798	0.208387	0.414679	0.0476202	0.127745	0.73581	0.151179	0.274925	0.0162561	-0.00500797	0.00764364	0.0141468	0.937851	0.0361243	0.0604036	0.974243	0.0982478	0.0354564	0.331385	0.0648726	0.000602371	0.482125	0.00201673	0.450482	0.696101	0.0356458	0.0776555	0.177847	0.0801151	0.201408	0.404463	0.326764	0.69839	0.627158	0.548709	0.00195451	0.0472863	0.196455	0.678007	0.0702957	0.192682	0.984776	0.219599	0.417703	0.0100942	0.000995739	0.191562	0.990735	0.0678921	0.178381	0.994986	0.195666	0.282456	0.0111899	-0.0927133	0.151818	0.345136	0.170751	0.114051	0.727772	0.391358	0.268086	0.0179708	-0.101555	0.147025	0.293229	0.184671	0.102462	0.664193	0.418332	0.250082	0.0195883	-0.0765275	0.162642	0.421258	0.134992	0.12894	0.712716	0.353811	0.270689	0.0161153	-0.00238961	0.191191	0.988093	0.0653967	0.178374	0.994682	0.199345	0.305762	0.0111906	-0.121835	0.15006	0.181707	0.160171	0.0758035	0.647969	0.361118	0.212488	0.0243087	-0.100331	0.0250487	0.170957	0.165032	0.217739	0.823212	0.100212	0.135576	0.0865617	0.320024	0.543399	0.909848	0.260558	0.308086	0.203284	0.442353	0.0222991	0.00229566	-0.025732	0.180658	0.770596	0.0948224	0.177813	0.905902	0.282892	0.329814	0.011326	0.197199	0.200134	0.345749	0.0540955	0.11877	0.565289	0.169989	0.216464	0.0174924	-0.0287857	0.181904	0.751701	0.0875508	0.176472	0.849603	0.231327	0.266076	0.0114421	0.0304008	-6.71707	-20.1228	0.192277	0.148671	0.157095	0.891263	0.369888	0.295552	0.0675852	0.161711	0.137055	0.183833	0.219172	0.18947	0.939705	0.671449	0.797081	0.189689	0.336492	0.303589	0.273958	0.356547	0.371646	0.0108155	0.00817933	0.0104336	0.103458	0.208977	0.593509	0.0567485	0.160839	0.831989	0.18526	0.300878	0.0128626	-0.0320927	0.187651	0.874789	0.0724622	0.183267	0.952092	0.2161	0.345277	0.0108628	0.0815006	0.195324	0.652139	0.0610826	0.167571	0.81043	0.190473	0.287435	0.0122349	-0.0019702	0.196666	0.115837	0.0548657	0.0489794	0.485682	0.169717	0.158823	0.030893
P50416	CPT1A	ENSG00000110090	0.000324655	0.0605475	0.818315	0.379138	0.638424	0.952269	0.583359	0.770498	-0.00839865	0.00922219	0.0382636	0.0420396	0.574582	0.0823303	0.943032	0.747276	0.254878	0.0228823	-0.746065	0.135428	0.171514	0.120296	0.255282	0.493949	0.401716	0.428486	0.00672127	0.00100372	0.0613879	0.205367	0.367431	0.290048	0.585983	0.573573	0.485625	0.00379716	0.00380688	0.070199	0.360992	0.310092	0.433598	0.742201	0.513633	0.602585	-0.00245036	-0.12896	0.0713139	0.53143	0.30554	0.538563	0.812466	0.510378	0.675964	-0.00576324	-0.00599056	0.000861764	3.66523428135358e-05	0.989919	9.92638321565483e-05	0.000827786	0.99572	0.0011016	0.119729	0.0480548	0.0795319	0.502731	0.256918	0.409913	0.899315	0.490832	0.629936	-0.00155961	-0.0786714	0.0784956	0.437381	0.263118	0.379425	0.843816	0.49581	0.594337	-0.000360193	-0.0788184	0.0334371	0.295335	0.638731	0.457913	0.909918	0.805883	0.668722	-0.00328057	0.107238	0.0859423	0.0580937	0.209826	0.108104	0.186731	0.409163	0.196839	0.0187796	0.0711988	0.092975	0.275009	0.206055	0.360467	0.663696	0.435093	0.543872	0.000430221	0.0197662	0.0712464	0.758658	0.334506	0.625222	0.928017	0.575824	0.758145	-0.00807453	0.0337714	0.0752866	0.593553	0.297404	0.568229	0.827169	0.545382	0.707558	-0.00659325	-0.0667849	0.0583147	0.529919	0.394573	0.537783	0.72792	0.603263	0.658085	-0.0057408	0.0960459	0.0925007	0.112318	0.190777	0.188916	0.557549	0.401357	0.374151	0.0103971	0.162193	-0.293382	0.091628	-0.0110782	0.00231766	5.19386828522227e-05	0.170764	0.872314	0.00635546	0.000164144	0.0579956	0.00573106	0.365166	0.932707	0.0369094	0.00245231	0.0610946	0.113668	0.00977371	0.0646476	0.867541	0.36624	0.660421	0.950615	0.602203	0.772658	-0.0089929	-0.224149	0.0494243	0.105343	0.46803	0.179538	0.276758	0.66113	0.290846	0.011178	0.173089	0.108615	0.00359032	0.112178	0.00949118	0.0213979	0.271236	0.0291607	0.0552385	0.503571	-10.8594	-12.0193	0.102317	0.0549274	0.0695667	0.000480364	0.0286031	0.349442	0.123868	0.430198	0.323143	0.00147427	0.0550186	0.392775	0.00431936	0.215332	0.823838	0.284919	0.624549	0.530455	0.0067741	0.142989	0.57656	0.082125	0.0293697	-0.000902747	0.134563	0.0861284	0.295014	0.233477	0.386222	0.630697	0.451521	0.535676	-0.000635615	-0.175523	0.0494596	0.192856	0.470637	0.285922	0.509284	0.674537	0.455446	0.00401841	-0.147461	0.0511716	0.218135	0.455046	0.312811	0.436496	0.655374	0.444435	0.00262954	0.000789253	0.0627218	0.345892	0.358367	0.415337	0.739789	0.565365	0.614571	-0.00176376
Q5JSH3	WDR44	ENSG00000131725	0.000240665	-0.212952	0.811266	2.69937014173579e-05	0.000137516	0.951702	0.00118155	0.00383456	0.114435	0.00027974	-0.212154	0.931627	3.24431184686464e-05	0.000140987	0.996503	0.00153737	0.00564239	0.114095	0.480189	-0.249798	0.25534	0.000306149	0.000673984	0.586783	0.0316919	0.0107672	0.107488	0.000876979	-0.213073	0.120411	2.12894442073578e-05	4.64753531991225e-05	0.470352	0.000967292	0.00143018	0.130025	-0.000877818	-0.213925	0.767592	2.74702013877905e-05	0.000143766	0.931362	0.00111674	0.00462877	0.115502	0.268184	-0.229495	0.0664233	6.64884263772343e-06	2.60821294135306e-05	0.406125	0.000489102	0.00184601	0.136797	0.00248192	-0.145957	0.016099	0.00376	8.62885068526957e-05	0.0668183	0.069479	0.000999239	0.121639	-0.0568438	-0.177468	0.253491	0.000358558	0.000820901	0.820156	0.00955	0.0239269	0.0904195	-0.021708	-0.179809	0.758193	0.000323675	0.0015062	0.950501	0.00850362	0.0270555	0.08182	0.060755	-0.194238	0.258811	0.000200452	0.000195304	0.899778	0.00694301	0.00746798	0.110444	-0.109775	-0.23529	0.00612988	2.65574297202766e-06	3.26121150164875e-06	0.0431654	0.000297289	0.000187982	0.163972	0.0712731	-0.181029	0.124586	0.000670129	4.33138043849909e-05	0.505144	0.0170827	0.00165622	0.130035	0.0995251	-0.167981	0.0285898	0.00141615	1.27698227002943e-05	0.256304	0.0293954	0.000616463	0.14623	0.0653614	-0.186901	0.146062	0.00035534	4.90012613123281e-05	0.436695	0.013655	0.00123349	0.128382	0.268245	-0.194123	0.00028859	5.14231554131193e-05	1.93154843905579e-07	0.0111454	0.00227716	2.76282965616054e-05	0.199545	-0.00659568	-0.214007	0.879217	4.57358121712321e-05	0.000145217	0.97507	0.0024363	0.0043036	0.114522	-0.0193815	0.164595	-0.215494	-0.167902	0.616423	0.00171198	2.43237736487998e-05	0.0011428	0.000129525	1.57624247042986e-06	0.843571	0.0266063	0.00135946	0.0148853	0.00280237	0.000148448	0.11609	0.175727	0.0732804	-0.185839	0.0781242	0.000324723	3.09402626904455e-05	0.300065	0.0120584	0.000922713	0.135496	0.398838	-0.190942	3.32108421727863e-05	5.59437917805869e-05	2.5847354322856e-08	0.00192873	0.00218577	9.07477112680636e-06	0.225459	-0.15084	-0.253196	0.00033866	4.63632270023979e-07	2.33017721444778e-07	0.00398144	9.94748792684781e-05	1.78200879251432e-05	0.198598	-0.45554	6.45386	12.2734	-0.249071	-0.204426	-0.212871	7.09397739010505e-06	0.0696008	0.180578	2.50442144048918e-07	7.40735291334637e-05	3.91379137920743e-05	5.90068451118492e-09	4.20626966907306e-05	8.92873585312213e-05	0.000223342	0.310033	0.733852	5.38646557582601e-05	0.00214286	0.0013741	1.68803285794046e-06	0.00200551	0.00361169	0.242995	0.132326	0.122061	-0.125309	-0.235091	0.171409	1.04014927696904e-05	5.74495275634001e-05	0.499552	0.00116666	0.0023362	0.127161	0.309191	-0.191214	0.00108111	8.55969746249787e-05	6.89081167469666e-07	0.074943	0.00334231	0.000108622	0.185013	0.338166	-0.188909	4.67756393967835e-05	7.05994801665231e-05	3.58193850880423e-08	0.00301079	0.00290059	7.6852480672233e-06	0.221531	0.00104674	-0.212314	0.0785134	2.15444837942529e-05	3.29791938477841e-05	0.412513	0.00100854	0.00112713	0.13464
Q96AC1	FERMT2	ENSG00000073712	-0.00125407	-0.00426154	0.50054	0.962433	0.788892	0.852884	0.980331	0.872997	-0.0116871	0.00805727	-0.0335475	0.179772	0.711303	0.40149	0.973209	0.841856	0.626207	-0.00122863	-1.45371	0.174818	0.0667709	0.16573	0.172754	0.312195	0.469683	0.333113	0.0136855	0.000378818	-0.0103707	0.716973	0.908182	0.930908	0.913996	0.948587	0.962766	-0.0143773	-0.00327039	-0.018689	0.550175	0.836825	0.828178	0.844405	0.911141	0.888063	-0.0126376	-0.0384362	-0.00967646	0.887557	0.915957	0.980796	0.963857	0.958641	0.987186	-0.0150818	-0.00542332	-0.0515972	0.00515724	0.57841	0.0192017	0.0285757	0.796371	0.0614391	0.0448607	0.0515694	0.0193873	0.58385	0.832942	0.838181	0.923048	0.919602	0.908151	-0.0127285	-0.109147	0.0175069	0.411659	0.848803	0.694736	0.834526	0.926403	0.825561	-0.00978562	-0.253863	-0.0411389	0.00980537	0.654555	0.0351128	0.588444	0.81453	0.158049	0.0358809	0.408234	0.0765154	7.03328275770572e-09	0.341124	4.88094486779619e-08	7.19312215738524e-06	0.552704	1.34644350567349e-05	0.216307	0.262304	0.0995628	0.0019325	0.288186	0.00795428	0.096473	0.523382	0.0470687	0.0573898	0.249445	0.0965944	0.00277352	0.304491	0.011088	0.0973837	0.546751	0.0563851	0.0525607	0.386323	0.132629	1.3004319976888e-06	0.128749	7.7711604810572e-06	0.00125557	0.344161	0.000370521	0.152728	0.140137	-0.00323345	0.316817	0.971327	0.599112	0.550527	0.98523	0.705633	-0.00741318	0.257349	0.070701	0.00105694	0.43312	0.00454373	0.143107	0.646556	0.0369091	0.0659666	0.339424	-0.320791	0.0504965	-0.104658	6.55408453602235e-07	0.000919199	0.542406	0.261711	4.00066591287867e-06	0.00397537	0.00103553	0.0195589	0.731834	0.461204	0.000300011	0.0201349	0.162483	0.0684125	0.280617	0.0864001	0.000194268	0.334357	0.000929954	0.0126094	0.574681	0.00917365	0.0886588	0.254417	0.000113173	0.164277	0.998997	0.374656	0.358845	0.999385	0.496708	-0.000164063	0.497011	0.122986	1.03942266019881e-11	0.114436	8.20038911143448e-11	2.67616687579188e-08	0.275017	6.33398054967199e-08	0.291554	0.989093	-17.7233	-23.5015	0.0675765	-0.0406934	-0.0169941	8.25848475283745e-08	0.00657961	0.165295	0.409989	0.654732	0.854203	5.3671394851308e-07	0.0242096	0.375013	1.3163098277824e-05	0.124297	0.723968	0.61251	0.799802	0.918898	2.91942150585566e-05	0.08427	0.562228	0.188164	0.0417404	-0.00017928	0.788524	0.132982	1.21208864467013e-06	0.128907	7.24791807309268e-06	0.00264761	0.314391	0.000777541	0.154731	-0.00120809	-0.0133079	0.9946	0.883726	0.989244	0.998446	0.939819	0.992585	-0.0153336	0.15828	-0.00248715	0.317069	0.978074	0.598557	0.541703	0.987793	0.699539	-0.00745546	0.000276201	-0.00984264	0.802203	0.912841	0.963551	0.950632	0.952551	0.980691	-0.0149195
P10644	PRKAR1A	ENSG00000108946	-0.00103248	0.0296129	0.22494	0.473479	0.408176	0.684164	0.666519	0.591546	-0.00148308	0.00292736	0.01529	0.287818	0.713314	0.484804	0.981996	0.843025	0.691784	-0.00413739	-0.441738	0.0699978	0.206084	0.20924	0.367499	0.531617	0.524752	0.539379	0.000179021	-0.000159088	0.022981	0.740349	0.578224	0.814226	0.919203	0.752641	0.894975	-0.0122733	-0.00524363	0.0129069	0.0358214	0.753454	0.0937297	0.357605	0.863937	0.227878	0.0212563	0.108289	0.0157212	0.383669	0.707385	0.584	0.718709	0.835136	0.711057	-0.0070173	0.000456839	0.0509303	0.608641	0.241158	0.492256	0.767157	0.530837	0.623867	-0.00440612	-0.0578733	0.0465201	0.173933	0.262624	0.221992	0.784125	0.497182	0.456158	0.00791864	0.0802086	0.0473163	0.182446	0.254979	0.230061	0.676439	0.488812	0.449871	0.00736935	-0.052781	0.0295193	0.242164	0.489091	0.326955	0.895357	0.698417	0.561824	0.00194548	0.109639	0.0468657	0.00114337	0.244301	0.00422379	0.0136287	0.450097	0.0188353	0.0665245	0.148396	0.0862884	0.000109043	0.0413371	0.000465614	0.03369	0.170469	0.00773419	0.0976616	0.134809	0.0818542	0.000376996	0.0551506	0.00149962	0.0359495	0.214493	0.0156375	0.081278	0.113436	0.0655674	0.00252412	0.120775	0.00877433	0.0562626	0.332336	0.043463	0.0559658	0.239524	0.0384627	0.000125321	0.325801	0.00053116	0.00773987	0.539904	0.00541343	0.0958314	0.0582166	0.0432474	0.110222	0.309406	0.233542	0.555258	0.534982	0.424643	0.00713818	0.0707878	0.0514548	0.0375512	0.0160455	0.0287354	0.243659	0.359031	0.710562	0.0761625	0.504978	0.215279	0.460151	0.573677	0.837027	0.188488	0.612219	0.0242372	-0.00484023	0.127883	0.0696638	0.000200036	0.0895138	0.000812076	0.0127692	0.271959	0.0084299	0.0905719	0.370612	0.0436947	4.13582159582961e-06	0.253171	2.00968208865832e-05	0.000665523	0.456865	0.000601658	0.14126	0.0607013	0.0408975	0.0936983	0.330131	0.205111	0.218187	0.541042	0.298076	0.00913442	0.00610958	3.13478	-0.274046	0.0247606	0.00619526	0.00178319	0.945262	0.288675	0.971267	0.554101	0.881944	0.965887	0.83837	0.567775	0.998418	0.971421	0.600567	0.992862	0.737528	0.938709	0.981143	0.877806	0.68278	0.998676	-0.012732	-0.00668219	-0.0155999	0.127048	0.0478188	0.0998028	0.269147	0.215774	0.401339	0.488691	0.362615	0.00835556	0.210551	0.038318	0.00884232	0.34435	0.0269336	0.145045	0.561262	0.0982225	0.0398368	0.300788	0.0446715	1.65396155003422e-05	0.248265	7.59721798565496e-05	0.00198825	0.45914	0.00138398	0.123371	-0.000193495	0.0228474	0.702403	0.58029	0.799579	0.914554	0.754573	0.888277	-0.0119885
Q9Y5U9	IER3IP1	ENSG00000134049	0.00111662	0.127888	0.636489	0.266742	0.44371	0.901567	0.467713	0.622112	-0.00277001	0.00258826	0.12818	0.734921	0.269075	0.468596	0.996503	0.47198	0.678208	-0.00361223	1.21614	0.00630173	0.20126	0.966776	0.271722	0.526823	0.987487	0.44598	0.00560367	0.000846445	0.136856	0.522702	0.230788	0.389123	0.822681	0.42975	0.584858	-0.00075171	-0.00456527	0.121912	0.511566	0.291312	0.420466	0.825697	0.495725	0.591454	-0.00196874	-0.873372	0.193894	0.0103224	0.0891091	0.0182738	0.30119	0.228968	0.081919	0.0452504	0.00436518	0.150781	0.0785893	0.209849	0.154539	0.204493	0.497965	0.277337	0.013474	0.115693	0.089038	0.331973	0.44433	0.455292	0.844408	0.663958	0.662697	-0.00319129	0.312619	0.102146	0.0623022	0.375961	0.127628	0.507433	0.60367	0.323425	0.016396	0.227833	0.164686	0.069971	0.165601	0.110941	0.758842	0.369237	0.306696	0.0185305	0.156206	0.168988	0.0993821	0.142129	0.12702	0.264517	0.31942	0.221368	0.0163423	0.0240436	0.145267	0.825909	0.239307	0.484443	0.946768	0.471352	0.650028	-0.00412589	-0.00219617	0.134058	0.983716	0.27793	0.496247	0.995518	0.521304	0.660935	-0.00449784	0.0905209	0.168967	0.391901	0.16195	0.343557	0.692529	0.389083	0.511692	0.00116879	0.000422695	0.135043	0.998105	0.239725	0.496349	0.999139	0.449647	0.622876	-0.00450103	0.10323	0.168089	0.309628	0.158406	0.299217	0.742222	0.358363	0.493201	0.00331633	0.125218	-0.274028	0.157932	-0.0129832	0.166273	0.0235043	0.170751	0.912103	0.191995	0.0655414	0.483759	0.118658	0.365166	0.956043	0.343155	0.141208	0.010149	0.0267118	0.108539	0.172958	0.267677	0.148056	0.271134	0.566604	0.365595	0.4363	0.00483811	-0.112551	0.128522	0.628905	0.26498	0.446784	0.792182	0.470183	0.563054	-0.00289793	0.225335	0.19618	0.0245396	0.0911724	0.0397049	0.0853801	0.237509	0.0853075	0.034042	0.595745	-22.6133	-48.8303	0.183092	0.0311708	0.0604721	0.0148231	0.00497648	0.0188049	0.108748	0.781148	0.59168	0.0255116	0.0164245	0.0539236	0.0541086	0.116834	0.599744	0.260375	0.87912	0.754711	0.0587162	0.0657589	0.177766	0.0406439	0.0475319	0.0296745	0.313804	0.192609	0.144018	0.110988	0.172073	0.46292	0.285281	0.313687	0.0118289	-0.000810943	0.134369	0.997143	0.245785	0.502349	0.999953	0.460341	0.651468	-0.00472224	0.00291275	0.134621	0.988446	0.244159	0.5023	0.992817	0.454539	0.620365	-0.0047207	0.000504719	0.138164	0.718047	0.226777	0.447434	0.921288	0.426393	0.64281	-0.00292054
Q9P016	THYN1	ENSG00000151500	0.00164071	0.0272164	0.0693545	0.533408	0.131949	0.480443	0.716529	0.298091	0.015766	-0.000985576	0.0402938	0.737485	0.366043	0.652937	0.996503	0.573653	0.814879	-0.00874744	0.478901	-0.00428047	0.208336	0.943617	0.319851	0.534081	0.978792	0.494304	0.00267752	9.111031491451e-06	0.0383495	0.985785	0.384267	0.683325	0.996388	0.588539	0.807406	-0.00952636	-0.00246857	0.0314504	0.35434	0.476574	0.462478	0.739509	0.66684	0.624368	-0.00346084	0.164119	0.0266269	0.21463	0.549707	0.318923	0.586211	0.726893	0.483296	0.00231148	0.00299485	0.101031	0.00131674	0.0242544	0.00220214	0.0105943	0.176904	0.0118449	0.0763969	-0.0713571	0.0630895	0.115151	0.153505	0.112499	0.747301	0.364487	0.314035	0.0183183	0.104817	0.0642552	0.101378	0.146018	0.101669	0.578837	0.348823	0.282161	0.0198576	0.0703149	0.0623919	0.145152	0.17213	0.187789	0.849786	0.376638	0.412068	0.010489	-0.12152	0.0112626	0.000701025	0.791655	0.00216548	0.0100273	0.892023	0.0120246	0.0760699	0.0299095	0.0504424	0.47649	0.287024	0.535635	0.810622	0.522133	0.689886	-0.00567889	0.0235349	0.0479619	0.569372	0.312148	0.587209	0.845511	0.555281	0.730425	-0.00710221	0.00621557	0.0400221	0.878692	0.389311	0.682785	0.953361	0.631623	0.793534	-0.00944137	0.0934858	0.0437175	0.170423	0.31856	0.268982	0.387495	0.531322	0.409625	0.00492208	-0.0278116	0.0294135	0.476656	0.520206	0.528683	0.845652	0.714379	0.694271	-0.00551845	-0.0498005	0.133541	0.029134	0.0726121	0.151783	0.00490072	0.509338	0.115355	0.243112	0.0138221	0.465596	0.0471984	0.70745	0.276537	0.401484	0.0475977	0.00651983	0.0500958	0.0290084	0.0487825	0.441263	0.288613	0.506223	0.709128	0.529132	0.651895	-0.0048419	0.1549	0.0466059	0.0817766	0.28742	0.149029	0.233266	0.492517	0.253881	0.0140292	-0.102487	0.0103956	0.0075291	0.813311	0.0189106	0.0363845	0.902786	0.0487048	0.0450869	-0.261211	2.63216	4.8991	0.017144	0.0393255	0.0358759	0.00526092	0.413855	0.554172	0.692442	0.388357	0.429528	0.0136786	0.525515	0.616403	0.0253338	0.705655	0.896789	0.831145	0.588632	0.629307	0.0365458	0.645527	0.750702	0.04987	-0.00546631	-0.00797561	-0.135748	0.0133132	0.0996101	0.772782	0.174772	0.401254	0.884098	0.316367	0.0115904	0.147372	0.0483223	0.0885784	0.27178	0.159014	0.361314	0.490271	0.315919	0.0130373	0.129812	0.0472921	0.0912178	0.28141	0.162832	0.253989	0.493779	0.281306	0.0126741	-4.16796e-05	0.0384172	0.938417	0.383308	0.681389	0.985646	0.588602	0.811447	-0.00948196
Q9HD42	CHMP1A	ENSG00000131165	0.000997581	0.150051	0.495666	0.0365364	0.0708935	0.849274	0.126664	0.200947	0.025128	-0.00094716	0.158921	0.841625	0.0282286	0.0877186	0.996503	0.110455	0.26295	0.0219288	0.215959	0.14725	0.732251	0.145584	0.116249	0.906876	0.441759	0.254437	0.0207002	0.00127248	0.152219	0.120698	0.0317457	0.0282443	0.470352	0.11857	0.107309	0.0391292	0.000519758	0.155841	0.904316	0.031311	0.0967142	0.97448	0.113279	0.23221	0.0207769	-0.141564	0.165963	0.507549	0.0224992	0.0717917	0.801974	0.0907969	0.194364	0.0249391	-0.00111244	0.115742	0.472096	0.125015	0.153364	0.662995	0.39223	0.276134	0.0135907	0.0180979	0.130082	0.807037	0.0740365	0.192946	0.9662	0.2351	0.421719	0.0100733	0.0637899	0.132596	0.54215	0.06851	0.164984	0.886226	0.222528	0.375519	0.0124732	0.101796	0.166557	0.192865	0.0254327	0.0555887	0.871064	0.118696	0.205931	0.0289893	0.0307684	0.163111	0.602329	0.0243837	0.0780931	0.769753	0.0988577	0.155743	0.0236763	-0.0667352	0.127968	0.323928	0.0942702	0.0549152	0.711832	0.276308	0.166339	0.0289508	-0.083798	0.119849	0.207698	0.116376	0.040343	0.584276	0.32684	0.13463	0.0335467	0.00503906	0.158309	0.938811	0.0359467	0.0892299	0.97833	0.165047	0.211689	0.0216718	-0.00673135	0.155985	0.951346	0.0295449	0.0893271	0.980414	0.118981	0.192013	0.0216554	0.0740942	0.182334	0.238163	0.014009	0.0426453	0.694702	0.075555	0.149249	0.0329715	0.101578	-0.292804	0.17724	0.0580614	0.0687494	9.48001449053845e-05	0.0132245	0.417208	0.0162583	7.81924581080521e-05	0.32183	0.00679195	0.068785	0.614235	0.0684158	0.00162792	0.0473216	0.123879	0.013248	0.162873	0.827284	0.0292383	0.0837168	0.932702	0.140621	0.199024	0.0228055	-0.0658659	0.154716	0.647584	0.0312008	0.0772038	0.805879	0.119434	0.157341	0.0240318	0.0948109	0.184154	0.128212	0.0117791	0.0268386	0.269253	0.0596994	0.0632988	0.0398894	0.384208	-12.6598	0.559213	0.189557	0.121381	0.139172	0.0109991	0.0132007	0.966422	0.00768074	0.0910096	0.0576682	0.00334044	0.00751373	0.163828	0.0437471	0.160372	0.991112	0.0437873	0.229242	0.17265	0.0125494	0.0406131	0.340438	0.0704111	0.0590997	0.0126794	0.07602	0.172265	0.568617	0.0228369	0.0728355	0.818995	0.104032	0.181595	0.0249127	-0.10538	0.151134	0.451541	0.0355366	0.0645116	0.726936	0.13738	0.175022	0.0267457	-0.0404762	0.155423	0.744926	0.0307448	0.081305	0.867845	0.123234	0.172196	0.0232483	0.00121246	0.153669	0.161409	0.0304268	0.0353532	0.561586	0.116115	0.128474	0.035779
O43324	EEF1E1	ENSG00000124802	-0.000407585	0.078829	0.651658	0.0743141	0.197524	0.908582	0.202756	0.381038	0.009638	-0.00174996	0.0808487	0.54891	0.0689542	0.182698	0.996503	0.197324	0.401695	0.0108262	0.749157	-0.00872296	0.0438681	0.882019	0.0574506	0.24988	0.953094	0.159461	0.033058	-0.000929328	0.0801651	0.0639029	0.0633185	0.0359624	0.354588	0.184486	0.126837	0.0355235	-0.00094958	0.0742821	0.721405	0.0943847	0.21066	0.912267	0.239412	0.381953	0.00879305	0.112042	0.0686737	0.394506	0.123027	0.152058	0.725327	0.284342	0.305692	0.0136158	5.18098736337941e-05	0.0440986	0.95539	0.328083	0.603709	0.977344	0.620043	0.716069	-0.00758933	0.0144361	0.0429828	0.744582	0.321497	0.573287	0.955129	0.556241	0.744088	-0.00678193	0.128851	0.0474106	0.0380335	0.266846	0.0697255	0.43324	0.499648	0.227139	0.0255722	0.0555948	0.0672253	0.243237	0.136967	0.22095	0.895357	0.331019	0.451965	0.00799101	-0.0440268	0.066652	0.225286	0.131656	0.1046	0.434593	0.303103	0.192318	0.0192768	-0.013469	0.0704846	0.747075	0.135667	0.207672	0.92318	0.345843	0.389712	0.0088744	-0.0118628	0.0710499	0.772912	0.133031	0.209844	0.932077	0.352044	0.390181	0.00871571	-0.0262464	0.0663828	0.516149	0.15102	0.177072	0.777536	0.374232	0.331887	0.011302	0.0577395	0.0799492	0.395093	0.0687815	0.152195	0.620895	0.205679	0.274598	0.0136021	-0.0230613	0.0671934	0.551278	0.139503	0.194173	0.877402	0.332364	0.381529	0.00997595	-0.0097417	-0.0154479	0.0728854	0.0667262	0.777882	0.746087	0.0995169	0.155932	0.222965	0.274583	0.920318	0.866007	0.259366	0.336242	0.378616	0.396204	0.0078514	0.00468017	0.0141589	0.0797411	0.704475	0.0814435	0.215885	0.871583	0.258464	0.375816	0.00834764	0.103547	0.0801438	0.241476	0.0675782	0.116549	0.4537	0.196526	0.213223	0.0177798	-0.0319412	0.0659603	0.406098	0.14161	0.164107	0.585239	0.318359	0.252	0.0125548	-0.0271921	-0.0750152	-0.364474	0.0724928	0.0708988	0.0709859	0.772538	0.981256	0.964566	0.102812	0.118361	0.116135	0.222519	0.289341	0.289135	0.869387	0.993598	0.991081	0.249865	0.274624	0.273986	0.317309	0.431442	0.478948	0.00788216	0.00386565	0.00387676	0.0252499	0.0793961	0.75824	0.0868973	0.221274	0.91353	0.24172	0.368583	0.00796849	0.0836866	0.0803013	0.33056	0.0683061	0.144281	0.641197	0.208125	0.296312	0.0145239	0.0870615	0.0806219	0.25402	0.0664256	0.120771	0.475648	0.201047	0.227078	0.0172377	-0.00119701	0.0794607	0.0232278	0.063816	0.0151803	0.25588	0.186705	0.0723337	0.0483343
O75937	DNAJC8	ENSG00000126698	0.00196142	0.00285802	0.070068	0.956451	0.184518	0.482357	0.977846	0.365346	0.0106753	-0.00949023	0.0404443	0.00630801	0.435904	0.0226553	0.85313	0.638036	0.115125	0.0420882	0.976885	-0.0549294	0.0332635	0.449089	0.0846026	0.219809	0.732425	0.205688	0.0262913	-0.000794445	0.0165672	0.193603	0.752036	0.411573	0.571131	0.86189	0.606215	-0.00162238	-0.000832524	0.0155969	0.794336	0.768458	0.915877	0.940587	0.873007	0.946936	-0.0142315	0.335515	-0.00723866	0.0332565	0.890748	0.0984747	0.345328	0.946764	0.234181	0.0201868	0.000447105	0.0111192	0.699533	0.84339	0.923765	0.829625	0.936642	0.948951	-0.0142562	0.00165583	0.005094	0.976177	0.925071	0.995036	0.995412	0.962803	0.997749	-0.0154255	0.0768824	0.00753198	0.325626	0.889054	0.612926	0.796967	0.947686	0.771049	-0.00782607	-0.0143486	0.0295313	0.804516	0.5909	0.811596	0.997444	0.772008	0.907673	-0.0122225	-0.161117	-0.01966	0.000164068	0.69746	0.000767915	0.00406174	0.834342	0.0060648	0.0906893	-0.028966	0.00303055	0.565215	0.957372	0.811395	0.850226	0.983846	0.884082	-0.012125	-0.0352156	1.12011910106211e-05	0.477322	0.999842	0.743455	0.793038	0.999889	0.843257	-0.0107643	-0.0948576	-0.0201979	0.050247	0.712647	0.139883	0.260825	0.860479	0.28493	0.0148815	0.116718	0.0229043	0.153143	0.662132	0.343955	0.360743	0.815088	0.487198	0.00115101	-0.0977381	-0.015276	0.0353363	0.776914	0.10302	0.405777	0.885887	0.256628	0.019657	-0.121967	0.195735	-0.00629939	0.0664066	0.00298003	0.000516769	0.902566	0.220679	0.0113711	0.0022979	0.0648992	0.0150382	0.953366	0.415333	0.0540057	0.0138772	0.0525878	0.0763569	-0.0495404	-0.00098941	0.271553	0.985595	0.518602	0.569967	0.993311	0.661555	-0.00521836	0.220084	0.0281391	0.0384524	0.589302	0.110739	0.144217	0.759008	0.204531	0.0185582	-0.150063	-0.024528	0.00099875	0.637028	0.00414583	0.0085715	0.794382	0.0157513	0.0672928	-0.281206	10.5393	15.0636	-0.00637416	0.0269921	0.0129532	0.0123752	0.00560147	0.127275	0.902813	0.610925	0.810062	0.0411684	0.0207058	0.30345	0.0475788	0.120894	0.679964	0.952855	0.769409	0.895526	0.0855027	0.0759411	0.494169	0.0334998	0.0440783	0.00312436	-0.205675	-0.0215376	0.0366028	0.694669	0.106173	0.272085	0.841271	0.231982	0.0191988	0.103643	0.0235182	0.319063	0.656893	0.578019	0.632233	0.812335	0.709186	-0.00691026	0.149869	0.0267683	0.103594	0.610324	0.251672	0.275442	0.782364	0.380831	0.00598666	-0.000634605	0.0155227	0.325646	0.76778	0.591886	0.726961	0.872725	0.75311	-0.00728042
O43505	B4GAT1	ENSG00000174684	0.00295064	-0.215836	0.12081	0.0203666	0.0313448	0.566013	0.0854807	0.11839	0.0372918	-0.00512683	-0.183459	0.406224	0.0510227	0.0742051	0.992864	0.159943	0.238177	0.024443	-0.77338	-0.148948	0.319319	0.229864	0.0548149	0.648547	0.547318	0.155031	0.0338759	0.00171411	-0.197505	0.107547	0.0318737	0.0307318	0.445649	0.118761	0.114231	0.037871	-0.00905722	-0.220498	0.104096	0.0177269	0.0245808	0.509422	0.076966	0.0965727	0.0415125	-0.178335	-0.184977	0.522039	0.0505139	0.0854005	0.809685	0.15739	0.215005	0.0223317	0.00460642	-0.0871679	0.0199368	0.360457	0.0187093	0.0775386	0.650051	0.0600377	0.0452454	0.0139384	-0.149153	0.884201	0.112326	0.280779	0.978153	0.299618	0.517227	0.00429866	-0.0628343	-0.150697	0.642092	0.108623	0.254624	0.918089	0.291213	0.474887	0.00580698	-0.0148838	-0.178319	0.883975	0.0666876	0.180954	0.997649	0.212474	0.40432	0.0110575	-0.013213	-0.199873	0.863804	0.0343457	0.103369	0.925621	0.122761	0.190509	0.0194554	-0.0572757	-0.221418	0.516589	0.0273199	0.0849374	0.831203	0.134263	0.221267	0.0224135	-0.0534351	-0.220319	0.538724	0.0282729	0.0867813	0.832509	0.145542	0.222987	0.0220905	0.0816361	-0.16638	0.339335	0.0888275	0.0663434	0.648126	0.27755	0.174833	0.0261224	-0.020173	-0.198299	0.888464	0.0337681	0.103876	0.95173	0.131002	0.213142	0.0193815	-0.0382701	-0.204457	0.638079	0.0332912	0.102009	0.907102	0.133096	0.254659	0.0198069	0.0168913	-0.0492555	-0.188804	-0.207796	0.815977	0.623294	0.0428998	0.0363525	0.110934	0.110308	0.93566	0.789598	0.149868	0.132135	0.240278	0.205109	0.0185315	0.0187625	0.0637807	-0.169332	0.415756	0.0777543	0.0817524	0.691601	0.251607	0.195316	0.0231652	-0.222751	-0.203656	0.230478	0.0275148	0.0553887	0.441192	0.110372	0.123073	0.0290436	0.154904	-0.149522	0.0537989	0.10895	0.0176274	0.148887	0.266982	0.0460758	0.0461267	0.518316	-11.0073	-16.0328	-0.149632	-0.2096	-0.194953	0.00787344	0.0992682	0.351833	0.0997166	0.0271899	0.0401419	0.00329186	0.0318311	0.0805817	0.0342231	0.368377	0.823838	0.245453	0.102758	0.134573	0.0124477	0.099904	0.225267	0.0706222	0.0376336	0.023565	0.0919442	-0.174927	0.593681	0.0726354	0.0988152	0.831998	0.215121	0.22181	0.0202902	-0.12666	-0.200432	0.483861	0.031107	0.0891299	0.749267	0.12739	0.217242	0.0218558	-0.0832568	-0.197625	0.60446	0.033373	0.0996275	0.781136	0.12986	0.198765	0.0201658	0.00145906	-0.195354	0.194921	0.0343328	0.0485212	0.604405	0.125265	0.157801	0.0310342
Q8IXI2	RHOT1	ENSG00000126858	-0.000413898	-0.333704	0.782594	1.06167962613723e-05	4.22363203799454e-05	0.94346	0.000658603	0.00182253	0.130372	0.000198	-0.33687	0.967454	1.0148175915627e-05	4.38451067728332e-05	0.996503	0.000735825	0.00260507	0.129872	-2.82665	-0.0865027	1.60844800701017e-06	0.333062	1.15423925725318e-09	0.00207061	0.643465	1.03421277902129e-06	0.297388	0.00122153	-0.336803	0.144912	6.62319107760732e-06	1.74358990342401e-05	0.503117	0.000469119	0.0007566	0.143149	-0.00970648	-0.360521	0.0253631	1.3893137739504e-06	2.61574783520355e-06	0.323104	0.000178851	0.000404081	0.169177	0.0667724	-0.340848	0.760267	8.85285767742107e-06	4.18782684762492e-05	0.918695	0.000610531	0.00241394	0.130486	0.00282241	-0.218532	0.0522365	0.00221933	0.000189231	0.155962	0.0547672	0.00176099	0.11088	-0.0103506	-0.255957	0.882588	0.000269413	0.00124067	0.978153	0.00819272	0.0290392	0.0845766	-0.0207847	-0.256907	0.833772	0.000257931	0.0012269	0.968138	0.00776274	0.0237509	0.084735	0.039531	-0.336633	0.622377	1.92697996403206e-05	4.6799324465487e-05	0.984776	0.00172316	0.00312781	0.129931	0.0879627	-0.317216	0.144175	2.63950819052373e-05	1.50440362471378e-05	0.331332	0.00129857	0.00048512	0.144074	0.167662	-0.264866	0.0145124	0.000695568	2.18730287946344e-06	0.218081	0.0174434	0.000216599	0.169093	0.173016	-0.26084	0.0102968	0.000819865	1.61197781856581e-06	0.159384	0.0231688	0.00013343	0.172986	0.210812	-0.257278	0.00137706	0.000636725	2.57631164172232e-07	0.0398912	0.0180994	3.31657185344387e-05	0.19599	0.298129	-0.317127	0.00743972	1.53713817974829e-05	1.20436709602689e-06	0.0607662	0.00106529	0.000101114	0.176686	0.121774	-0.296989	0.0577228	0.000110557	7.68477806858014e-06	0.472488	0.00406858	0.000659195	0.153964	0.173471	-0.109504	-0.304135	-0.389408	0.00217301	0.164887	3.30287462408559e-05	1.43453435850071e-06	4.19048572547667e-07	8.61447207191625e-06	0.0560788	0.367885	0.00161465	0.00019104	6.10703995161921e-05	0.000427988	0.191273	0.15356	0.20757	-0.263009	0.000655742	0.000407098	1.37975713083322e-07	0.0245872	0.0131566	2.04947001510688e-05	0.205083	0.127592	-0.330013	0.387564	1.28218737296704e-05	3.22107819774933e-05	0.604146	0.000892218	0.000820547	0.134956	0.155887	-0.29398	0.0140672	9.34602730312009e-05	2.27170407392191e-06	0.0563857	0.00267366	8.11925621521964e-05	0.169799	0.317752	-10.0829	-22.816	-0.310744	-0.373232	-0.360219	0.0412814	0.0551519	0.0917892	3.4889539830485e-05	1.40581095554967e-06	2.91458765189421e-06	5.79362439955037e-06	3.58122303098166e-06	5.445117480699e-06	0.115041	0.282676	0.652855	0.00132995	0.000162067	0.000271232	0.00013164	0.000439069	0.000700968	0.157661	0.165089	0.159605	0.248853	-0.29056	0.0672857	0.000197356	8.72800564859287e-06	0.344182	0.00584053	0.000842689	0.152292	0.268337	-0.318789	0.0601904	2.08316814197571e-05	7.95760231854892e-06	0.301135	0.0013871	0.00055183	0.153506	0.268485	-0.318485	0.0338788	1.9258946179041e-05	4.89354802767696e-06	0.139044	0.00128648	0.000221507	0.159863	0.000901169	-0.335112	0.309053	7.89864733378333e-06	3.0138050362654e-05	0.713213	0.000554629	0.00109289	0.135848
O60869	EDF1	ENSG00000107223	0.00215805	0.174351	0.269403	0.0677236	0.0762489	0.717687	0.19119	0.210564	0.0240352	-0.00947034	0.21314	0.13328	0.0264037	0.0453753	0.973209	0.104855	0.176223	0.0317974	2.91673	-0.0474353	0.00026165	0.701405	0.000129065	0.0233647	0.877494	0.00400145	0.133677	-0.000395937	0.186175	0.718542	0.0505981	0.140172	0.914889	0.15999	0.31076	0.0149653	0.00314901	0.196863	0.58411	0.0406421	0.116565	0.859212	0.134845	0.262645	0.0179163	0.116921	0.180246	0.682318	0.0630745	0.129303	0.884788	0.184262	0.276888	0.0160727	-0.00368439	0.0699034	0.0654744	0.469555	0.0818035	0.180037	0.732991	0.177536	0.0231557	0.0397416	0.117989	0.679885	0.211026	0.412372	0.946314	0.440413	0.631726	-0.00165251	0.107817	0.122505	0.427882	0.193638	0.327629	0.8413	0.413355	0.549535	0.00191361	0.0340376	0.186538	0.745462	0.0620635	0.17412	0.988659	0.204306	0.395059	0.0116477	-0.138187	0.158075	0.0783111	0.0973835	0.0296801	0.226602	0.248267	0.0764675	0.0380997	0.00111915	0.188606	0.990143	0.0663065	0.140635	0.996299	0.226816	0.306767	0.0148002	-0.0380981	0.171502	0.669057	0.0947092	0.128321	0.892126	0.289144	0.287875	0.016188	-0.0981656	0.15131	0.26201	0.130151	0.0747964	0.576508	0.345696	0.189481	0.0243239	0.146042	0.197543	0.321007	0.0382943	0.0857921	0.554317	0.141999	0.186507	0.0222629	-0.0969825	0.157878	0.248745	0.10961	0.0711173	0.697145	0.288361	0.204357	0.0252735	-0.0986232	0.158484	0.170991	0.252946	0.188103	0.1244	0.0742317	0.0131866	0.0581202	0.0318626	0.51267	0.312977	0.215146	0.0700985	0.157911	0.0845438	0.0283187	0.0376187	-0.0433782	0.174106	0.593342	0.0803507	0.120175	0.808834	0.256035	0.253962	0.0173132	0.339659	0.207316	0.0765217	0.0291714	0.0287134	0.222955	0.115018	0.0757264	0.0388837	-0.153171	0.147528	0.0657822	0.127075	0.025353	0.17102	0.295642	0.0607499	0.0407367	-0.288489	11.1823	18.9736	0.165938	0.224749	0.210003	0.157314	0.104996	0.28581	0.0841038	0.021983	0.0322619	0.0508192	0.027867	0.0588335	0.304459	0.378964	0.793814	0.219466	0.0887547	0.116336	0.100391	0.0916409	0.187085	0.0303388	0.0396315	0.0283524	-0.0598602	0.178407	0.737439	0.0772558	0.131062	0.903693	0.223627	0.264672	0.0159911	0.0456241	0.192552	0.807788	0.0456388	0.134609	0.923255	0.161704	0.284387	0.0155836	0.191702	0.202514	0.248521	0.0345182	0.0710723	0.470254	0.132665	0.155469	0.0252831	-0.000243536	0.185571	0.833597	0.0513619	0.146337	0.963301	0.16249	0.323361	0.0143077
Q8IV36	HID1	ENSG00000167861	-0.00188408	-0.0851981	0.0406027	0.0567109	0.0118756	0.406323	0.169759	0.0645964	0.05156	-0.00263219	-0.0902744	0.379665	0.0479216	0.0661166	0.987944	0.154228	0.223806	0.0261737	-0.0962272	-0.114044	0.80198	0.0645317	0.0467474	0.932765	0.303355	0.140935	0.0366433	-0.000466695	-0.0957409	0.370544	0.0340879	0.067745	0.734621	0.123787	0.194449	0.0260074	-0.00349698	-0.10654	0.197351	0.0187911	0.0380051	0.61475	0.0801893	0.127742	0.0349642	0.0448463	-0.10025	0.740314	0.0294977	0.0921726	0.910539	0.108948	0.225441	0.0211833	0.00249285	-0.0645191	0.0106865	0.170069	0.00415483	0.0495155	0.451259	0.0190118	0.0672615	0.0379982	-0.0989564	0.421415	0.0333934	0.0791065	0.879021	0.145888	0.261062	0.0236633	0.0972385	-0.0948203	0.144279	0.0403291	0.0375336	0.640377	0.16106	0.161773	0.0348839	0.0508051	-0.0934779	0.305124	0.0476119	0.0515927	0.914189	0.173061	0.196986	0.0301117	-0.0132553	-0.100109	0.722938	0.029057	0.0914426	0.849195	0.11024	0.174095	0.021303	-0.025234	-0.107984	0.556165	0.0266746	0.0818542	0.846741	0.132583	0.21719	0.0229695	-0.0205743	-0.106205	0.62595	0.0294668	0.0864483	0.873652	0.149149	0.222523	0.0221483	0.0119999	-0.0927255	0.772701	0.0519105	0.0934031	0.911744	0.203945	0.218686	0.0209836	0.0825006	-0.0919077	0.23616	0.0414566	0.0481544	0.463204	0.148659	0.122795	0.0309115	-0.0654976	-0.116127	0.0955352	0.012172	0.0262619	0.531994	0.0685752	0.109711	0.0402127	-0.0713924	0.12875	-0.10817	-0.074957	0.0410708	0.00683225	0.0155132	0.10556	0.0130416	0.00139739	0.253785	0.0573612	0.076127	0.26066	0.0591017	0.0100427	0.0505722	0.0835074	0.0303023	-0.084008	0.425711	0.0715059	0.0770376	0.697094	0.240345	0.18767	0.0240644	0.146697	-0.0870741	0.102912	0.0506049	0.0278742	0.271711	0.162525	0.0740374	0.0393256	-0.0767714	-0.115807	0.0488679	0.0110826	0.0151094	0.13872	0.0572794	0.0412531	0.0484034	-0.255469	0.49325	-8.45338	-0.115637	-0.109918	-0.11103	0.00693864	0.878652	0.307559	0.00924963	0.0174122	0.0154193	0.00272998	0.054349	0.032607	0.0313581	0.957796	0.799108	0.0493058	0.0762506	0.070598	0.0107969	0.142013	0.129888	0.073315	0.0295554	0.0372714	-0.0432404	-0.102784	0.605213	0.0302533	0.0926336	0.840919	0.124495	0.212413	0.0212709	0.180883	-0.0826904	0.0379648	0.0623185	0.0121963	0.252576	0.19671	0.05699	0.0515581	0.154827	-0.0842604	0.0456013	0.0574792	0.0142521	0.166458	0.183991	0.0489911	0.0492649	-0.000823067	-0.0958421	0.133321	0.0328811	0.0326929	0.511562	0.121868	0.122182	0.0369477
Q13526	PIN1	ENSG00000127445	0.000907723	-0.0900529	0.460802	0.133815	0.279505	0.832764	0.300898	0.471331	0.00433443	0.00454622	-0.0962648	0.252795	0.110574	0.190495	0.973209	0.268322	0.412037	0.0101899	-0.43393	-0.0438716	0.396649	0.590878	0.306735	0.705762	0.821393	0.481647	0.00342966	0.000299844	-0.0851718	0.665375	0.154938	0.335277	0.892378	0.33252	0.532966	0.00155645	-0.004581	-0.0978871	0.200306	0.0997264	0.142351	0.616885	0.248025	0.298595	0.0148449	0.311437	-0.105253	0.0813781	0.0808174	0.0799675	0.427886	0.21555	0.207341	0.0233199	0.00374002	0.0218253	0.00202123	0.705735	0.00742294	0.0146179	0.868795	0.0297071	0.0588318	0.0194055	-0.0287384	0.742392	0.618344	0.840349	0.954592	0.793239	0.909083	-0.012769	0.108026	-0.0248122	0.194041	0.66531	0.380482	0.689049	0.820919	0.59551	-0.000403344	-0.019743	-0.0788723	0.764453	0.207661	0.44993	0.991247	0.422098	0.662585	-0.00300706	-0.0924573	-0.104366	0.0609219	0.0815743	0.0630063	0.192458	0.221236	0.133004	0.0268953	0.0828716	-0.0489265	0.144215	0.44269	0.125931	0.536567	0.664157	0.28578	0.0164726	0.0981852	-0.0414083	0.0782283	0.514637	0.0774328	0.39648	0.730306	0.208177	0.0238038	0.0701829	-0.0579348	0.20206	0.354911	0.16226	0.511141	0.600116	0.313794	0.0126299	0.199297	-0.0714099	0.0301344	0.224625	0.0346814	0.139063	0.432453	0.0969172	0.0357924	-0.0341259	-0.09552	0.519877	0.125327	0.299991	0.864482	0.313074	0.493952	0.00327641	-0.0308604	0.179843	-0.0901844	-0.057465	0.51404	0.00480567	0.136008	0.352181	0.298235	0.00399357	0.788882	0.0468083	0.316234	0.552211	0.461914	0.0201714	0.00336714	0.068346	0.096236	-0.0502239	0.0582335	0.414832	0.0610187	0.257467	0.64535	0.16024	0.0275852	0.208706	-0.073447	0.0839372	0.217017	0.0824633	0.23731	0.415529	0.164587	0.0230341	-0.102234	-0.112409	0.0509013	0.0649183	0.0545154	0.14245	0.186752	0.109144	0.0292828	-0.239888	3.41419	-1.91639	-0.103988	-0.102476	-0.107362	0.0610159	0.430313	0.863376	0.0837069	0.095764	0.0803444	0.0634372	0.158149	0.212912	0.152619	0.717251	0.971496	0.218504	0.237217	0.213478	0.118785	0.286545	0.398867	0.026999	0.0132235	0.00862834	-0.114256	-0.105576	0.308551	0.0953321	0.219462	0.642212	0.256477	0.366751	0.00809495	0.108029	-0.0771785	0.359453	0.199742	0.24228	0.659804	0.403054	0.411471	0.00657263	0.198513	-0.0709205	0.0565693	0.232632	0.0595595	0.19291	0.441594	0.137202	0.0279501	0.000353272	-0.084907	0.62906	0.156044	0.327579	0.892535	0.335315	0.532118	0.00191596
P25685	DNAJB1	ENSG00000132002	0.00120498	0.0774275	0.322943	0.192285	0.216465	0.757949	0.377555	0.402304	0.00824187	-0.00180978	0.0899	0.646774	0.134223	0.318112	0.996503	0.304798	0.547802	0.00235054	0.853282	0.0215368	0.0858995	0.784525	0.0655757	0.35386	0.915035	0.175566	0.0307507	-0.000452421	0.0827305	0.504851	0.157781	0.301783	0.814936	0.336936	0.49754	0.00318435	0.00668683	0.101482	0.0603356	0.0853728	0.0557699	0.422344	0.222923	0.162674	0.029164	0.131896	0.0762285	0.458723	0.205199	0.268337	0.771093	0.400243	0.433061	0.00495885	-0.00327614	0.0420608	0.0108391	0.495812	0.0142598	0.0499532	0.75047	0.0488006	0.0492568	0.0515093	0.0843446	0.407803	0.166259	0.262912	0.876336	0.382767	0.501168	0.00531309	-0.0210519	0.0852004	0.811028	0.163287	0.360342	0.960899	0.373746	0.579609	0.000439822	-0.12032	0.0605884	0.0640962	0.32267	0.0717808	0.747072	0.553941	0.237242	0.0251332	-0.00575526	0.0838686	0.906952	0.162779	0.351057	0.949871	0.347803	0.463673	0.000836914	-0.0108097	0.0805116	0.848239	0.207111	0.347034	0.956188	0.436607	0.532372	0.00101404	-0.00891396	0.08123	0.872625	0.203617	0.348941	0.965414	0.442152	0.533179	0.00092982	-0.0229504	0.0765123	0.674754	0.220946	0.323571	0.862964	0.46274	0.491863	0.00208935	-0.107301	0.0782029	0.241967	0.185639	0.177793	0.470294	0.382469	0.305217	0.0112402	0.0139861	0.0889618	0.790228	0.149966	0.349831	0.94911	0.347225	0.543571	0.000898494	0.0127958	-0.0379178	0.0868028	0.0901347	0.784933	0.556299	0.148004	0.155762	0.34918	0.215253	0.921765	0.739562	0.332636	0.33597	0.509378	0.333056	0.000927332	0.00845891	-0.0180222	0.0780021	0.722162	0.208098	0.340191	0.881337	0.441336	0.502032	0.00133121	-0.0301638	0.0828189	0.802066	0.165153	0.351225	0.895513	0.34768	0.472789	0.000836868	-0.0435274	0.0724712	0.404355	0.23358	0.255686	0.583892	0.438224	0.354118	0.00574279	-0.0483581	7.27221	11.6843	0.0804499	0.110839	0.101216	0.704935	0.0901322	0.290948	0.181532	0.0681983	0.096137	0.337308	0.0605793	0.146316	0.824988	0.349138	0.796564	0.367923	0.190207	0.242747	0.438761	0.151962	0.318604	0.001463	0.0279084	0.0144218	-0.0925935	0.0672318	0.405237	0.282838	0.256021	0.713219	0.503927	0.407649	0.00572262	-0.128908	0.0757945	0.269385	0.203048	0.1965	0.587445	0.405677	0.360537	0.00979305	-0.109274	0.0769857	0.291843	0.195564	0.207527	0.518087	0.394961	0.331872	0.00895447	-0.000911327	0.0827615	0.201878	0.155634	0.166569	0.613057	0.334759	0.351908	0.0123268
P24928	POLR2A	ENSG00000181222	-0.00119324	0.131114	0.0570327	2.86802603803829e-05	6.83373413594864e-05	0.453752	0.00119744	0.00242127	0.123911	-0.00185377	0.128392	0.363313	5.4545884658784e-05	0.00027795	0.986836	0.00204521	0.00832127	0.104795	-0.531803	0.184704	0.0451011	2.39236613117826e-05	0.000102963	0.253907	0.00987639	0.00358236	0.137197	-0.000254841	0.123303	0.471918	8.5907607753942e-05	0.000367054	0.799713	0.00239549	0.00580969	0.1017	-0.00347921	0.117762	0.0594534	0.000166166	6.82188416391693e-05	0.422344	0.00351314	0.00296383	0.125745	0.0696793	0.118799	0.448908	0.000192131	0.000315585	0.76662	0.00387473	0.00768953	0.103045	-0.00111341	0.123982	0.0906693	0.000150545	1.95575762432694e-05	0.226253	0.0161502	0.000312759	0.141622	-0.0021215	0.138927	0.946586	1.49855740575378e-05	8.20954735650235e-05	0.988597	0.00175377	0.00736859	0.122317	0.0228607	0.139576	0.609282	1.36471042292889e-05	7.21694933634738e-05	0.908592	0.00143258	0.00484728	0.124069	-0.0234574	0.123263	0.487073	0.000174241	0.00032782	0.984776	0.00633137	0.00999479	0.103273	-0.0239573	0.118286	0.345793	0.000189427	0.000269376	0.559341	0.0040196	0.00305082	0.105227	0.0243821	0.133891	0.403135	7.54217147438795e-05	0.000296312	0.765034	0.00564502	0.00567919	0.103914	0.0269033	0.135237	0.34847	6.48308064321165e-05	0.000270706	0.708871	0.0069549	0.00500224	0.105159	0.0245116	0.13269	0.385433	6.31967473595626e-05	0.000288338	0.686213	0.00591032	0.00417884	0.10429	0.0612393	0.127444	0.196167	4.92728887548507e-05	0.000181941	0.418612	0.00222564	0.00251848	0.110612	0.0105145	0.127005	0.698974	0.000106612	0.000413553	0.927227	0.00406858	0.00821152	0.100037	0.0098286	0.0200778	0.125421	0.133866	0.685229	0.548329	8.23737717436153e-05	7.68783555760768e-05	0.000410501	0.000338013	0.877032	0.734146	0.0030012	0.00266282	0.00604044	0.00384067	0.10014	0.103608	0.0257728	0.132726	0.324764	5.42840660664042e-05	0.000274001	0.617699	0.00465878	0.00401591	0.105762	0.16717	0.132341	0.00643925	1.92924135479123e-05	1.07398604981501e-05	0.0459674	0.00112041	0.000404657	0.149562	-0.0458097	0.111021	0.0883776	0.000493123	0.000103791	0.209524	0.00720191	0.00109819	0.11912	-0.186553	3.38995	5.24614	0.108335	0.133062	0.128567	0.0041195	0.128401	0.361206	0.000438235	4.16683884153608e-05	7.3534530857088e-05	7.16181480723926e-06	0.000126921	0.000266525	0.0211422	0.414756	0.82911	0.0061992	0.00150396	0.00211933	0.000153235	0.00384447	0.00717297	0.154888	0.117223	0.10693	-0.00670635	0.122332	0.90734	0.000235309	0.000442768	0.971102	0.0063326	0.0077903	0.099084	0.0575589	0.127418	0.340642	5.91937874981575e-05	0.000282612	0.648218	0.00270752	0.00474321	0.105333	0.0936908	0.129933	0.0794286	3.64361138615216e-05	9.51644999302035e-05	0.233937	0.00195439	0.00163914	0.120305	-0.000135929	0.122891	0.716287	9.2195603323625e-05	0.000445394	0.921288	0.0025524	0.00704776	0.0990014
O60884	DNAJA2	ENSG00000069345	0.000273409	-0.0594668	0.642813	0.0396276	0.117282	0.903072	0.133954	0.276944	0.0175486	0.000240741	-0.0583571	0.899581	0.0449746	0.129612	0.996503	0.148391	0.327914	0.0160366	-0.379802	-0.0196664	0.119303	0.611482	0.0641858	0.4164	0.832699	0.172984	0.0311247	0.00031023	-0.0581573	0.349132	0.0427158	0.0870528	0.721476	0.143264	0.229638	0.0222133	-0.0021116	-0.0615363	0.223402	0.0334921	0.0653395	0.639094	0.118504	0.180308	0.0267588	0.0812445	-0.0631984	0.344243	0.0303817	0.0833901	0.693199	0.111139	0.212016	0.02269	-1.17637e-05	-0.022726	0.9833	0.405953	0.690728	0.990739	0.686724	0.783271	-0.00969503	-0.0129308	-0.0221897	0.630479	0.398488	0.615116	0.932231	0.627379	0.774058	-0.00788179	-0.0504843	-0.0241378	0.182538	0.355891	0.283185	0.676439	0.583756	0.505973	0.00416691	-0.0196059	-0.047515	0.528153	0.108032	0.259339	0.984776	0.28606	0.493141	0.00552407	0.0129931	-0.0548956	0.584534	0.0590037	0.112447	0.75797	0.179356	0.202086	0.0181848	0.0751898	-0.025665	0.00513889	0.389969	0.00256658	0.144337	0.619141	0.0236285	0.0736513	0.0737346	-0.0255423	0.00531004	0.39285	0.00264399	0.126833	0.628006	0.022641	0.0732277	0.059792	-0.0352954	0.0222442	0.233051	0.00948021	0.171129	0.476339	0.0460825	0.0548414	0.11114	-0.0505565	0.011265	0.0715872	0.00520022	0.0782474	0.210163	0.024914	0.0635331	0.0539377	-0.0397762	0.0320871	0.174672	0.0135516	0.394955	0.380017	0.0732486	0.0500075	0.0549733	-0.00515995	-0.0470459	-0.0682918	0.0140388	0.868078	0.0969778	0.0266166	0.00657989	0.0757164	0.145382	0.933784	0.254955	0.108615	0.0377334	0.156206	0.0605893	0.0245147	0.0524552	-0.0387435	0.0305949	0.187633	0.013007	0.183787	0.416531	0.0549627	0.0506114	0.126203	-0.0507492	0.0283701	0.0735022	0.0121861	0.118577	0.206459	0.0406863	0.0515705	0.0353318	-0.0476835	0.159945	0.103665	0.0504564	0.313955	0.257921	0.102883	0.0304465	0.063136	-0.73244	1.56942	-0.0522088	-0.0678906	-0.0667849	0.305048	0.72452	0.768862	0.0723485	0.0222864	0.0238548	0.0801799	0.0721321	0.0735155	0.482843	0.882801	0.950437	0.198585	0.0894701	0.0952647	0.142863	0.169243	0.212991	0.0234593	0.0252536	0.0249642	0.00724918	-0.0560225	0.892793	0.0657036	0.13472	0.966155	0.20227	0.269161	0.015571	0.0227196	-0.0558499	0.687457	0.0540257	0.125345	0.867775	0.180612	0.271271	0.0166712	0.10066	-0.0505364	0.0431176	0.0759058	0.017444	0.160811	0.218441	0.0571115	0.0462813	0.000504608	-0.0580416	0.147915	0.0421099	0.0472593	0.539422	0.143538	0.155068	0.03143
P33316	DUT	ENSG00000128951	0.00244739	-0.212468	0.0360249	0.000237011	0.000343156	0.390261	0.00450905	0.00669754	0.101888	0.0010643	-0.199654	0.779839	0.000704821	0.00299703	0.996503	0.0105301	0.0347583	0.071439	-0.639938	-0.122732	0.176676	0.105046	0.00536498	0.498443	0.378795	0.0357348	0.0734971	0.0012311	-0.197706	0.060364	0.000566226	0.000592291	0.345628	0.00827098	0.0078741	0.0950109	-0.00510045	-0.209407	0.139114	0.000337971	0.000952575	0.547688	0.00566266	0.0138471	0.0889784	0.113939	-0.204524	0.50672	0.000550293	0.00249821	0.801974	0.00764472	0.0257202	0.074036	0.00262819	-0.138324	0.0326186	0.0208493	0.0013137	0.111138	0.162873	0.0079772	0.0837645	-0.0725022	-0.171331	0.220759	0.00347895	0.00612208	0.811446	0.0366812	0.0647404	0.061639	-0.0434377	-0.174807	0.604536	0.00303834	0.0113578	0.907069	0.033241	0.0822188	0.052605	0.0315076	-0.191284	0.617165	0.001667	0.00386797	0.984776	0.0246193	0.0447919	0.0682954	-0.0505353	-0.207834	0.285901	0.000413651	0.00175986	0.500749	0.00675484	0.0106613	0.0790134	0.0445581	-0.177846	0.412546	0.00421651	0.00222514	0.76987	0.0460258	0.0216363	0.0756835	0.0465189	-0.176542	0.384682	0.00452466	0.00213303	0.732772	0.0522392	0.01985	0.0762845	0.0563299	-0.175716	0.284346	0.00386694	0.00175336	0.597536	0.0460929	0.0149316	0.0790658	0.190725	-0.184548	0.0298713	0.00124659	0.000292128	0.138408	0.0160746	0.00353668	0.10411	0.0395003	-0.183747	0.435444	0.0023137	0.00244233	0.824053	0.0249944	0.0251193	0.0749133	0.0657453	-0.0638477	-0.184285	-0.224539	0.144326	0.304985	0.00157147	0.000332497	0.00113715	0.00155862	0.455089	0.525632	0.0178239	0.00660208	0.0118275	0.0107585	0.0858124	0.0819423	0.103635	-0.159835	0.0324576	0.00711013	0.000333646	0.189926	0.0617758	0.0045693	0.103028	0.154515	-0.188527	0.181525	0.00118133	0.0013529	0.381005	0.0144834	0.009297	0.0833467	0.0485208	-0.183331	0.334861	0.00207872	0.0020781	0.513086	0.0186951	0.00949217	0.0772267	0.166603	-3.88103	1.77017	-0.183018	-0.212304	-0.206771	0.174676	0.35158	0.868881	0.00178625	0.000431574	0.000586775	0.00131458	0.00170988	0.0026073	0.327554	0.658346	0.973283	0.01627	0.00676604	0.00796529	0.00621027	0.0171299	0.0283645	0.083755	0.0806127	0.0745321	0.0724082	-0.183203	0.499907	0.00282407	0.00263745	0.778672	0.0283287	0.0233352	0.0738103	0.139894	-0.187289	0.213589	0.00132362	0.0015247	0.536381	0.0178113	0.0144733	0.0816462	0.183304	-0.18419	0.0655084	0.00144015	0.000603884	0.209605	0.0178551	0.00553967	0.0947388	0.00135482	-0.19651	0.0499574	0.000598771	0.000505537	0.339078	0.00884304	0.00757346	0.0972303
Q96DV4	MRPL38	ENSG00000204316	-0.000147003	-0.237577	0.901561	6.76511180486297e-05	0.000284063	0.975467	0.00199442	0.00598675	0.104496	-0.00422447	-0.227358	0.27073	0.000136303	0.000155714	0.975892	0.00355678	0.00610524	0.11274	-1.95083	-0.0532849	1.13267885868848e-05	0.432844	3.85571017987917e-08	0.00672986	0.720297	1.28378358481737e-05	0.251535	0.000890725	-0.237989	0.178424	4.93881764915717e-05	0.000130329	0.547317	0.00164655	0.0028911	0.116005	-0.00595023	-0.251923	0.0873925	2.29128201195426e-05	6.532764837622e-05	0.477685	0.001023	0.00288338	0.126336	0.0184579	-0.23976	0.915226	7.04371209001132e-05	0.000284629	0.972481	0.00192928	0.00713791	0.104468	0.000288766	-0.186497	0.81086	0.00180309	0.0040427	0.898086	0.0494617	0.0186033	0.067657	0.0116561	-0.190698	0.840022	0.000934236	0.00407636	0.97009	0.0161817	0.0526519	0.0675371	-0.112744	-0.193861	0.165525	0.00071436	0.00158474	0.664531	0.0137439	0.0279465	0.0810961	0.0136229	-0.258981	0.828769	2.74695971239625e-05	8.95453830037708e-05	0.997649	0.00218737	0.00458645	0.121134	0.128795	-0.210505	0.0063971	0.000288977	6.85631431415744e-06	0.0443858	0.00528923	0.000293612	0.154359	0.0921208	-0.19924	0.0919854	0.001425	6.88392659945612e-05	0.455446	0.0247341	0.00229187	0.123812	0.0765945	-0.205088	0.155266	0.00109046	0.000103868	0.529714	0.0255234	0.00254945	0.11825	0.142061	-0.185233	0.00680424	0.0020549	7.24901025891135e-06	0.0971434	0.0329296	0.000357893	0.153635	0.100282	-0.23205	0.261196	8.5573621069705e-05	0.000151903	0.493029	0.00310214	0.00222215	0.113078	0.149044	-0.189199	0.00304893	0.00135946	3.88886586803213e-06	0.178076	0.0176841	0.000417189	0.162851	0.121399	-0.120743	-0.215014	-0.273906	0.0069728	0.0537745	0.000214054	1.52972143095148e-05	8.24817540331349e-06	6.75999421865093e-05	0.105191	0.190661	0.00494962	0.000915936	0.000522204	0.00148066	0.153035	0.125869	0.106031	-0.200162	0.0300798	0.000908315	3.00412738470601e-05	0.183086	0.0198749	0.000905153	0.135891	0.0490516	-0.235234	0.675206	7.95180207874148e-05	0.000291755	0.825465	0.00270571	0.00338366	0.104892	0.152885	-0.195906	0.00220714	0.000787148	2.89092790522644e-06	0.0150867	0.00971235	9.7084900608561e-05	0.166691	0.231952	-9.36451	-10.219	-0.218857	-0.253609	-0.240978	0.0602615	0.0250175	0.345106	0.00021779	2.86431563347572e-05	7.94114180540924e-05	5.41693902768375e-05	3.51484091314857e-05	0.000279578	0.151369	0.206929	0.82307	0.00406331	0.00114041	0.00219062	0.000611702	0.00182206	0.00738246	0.127956	0.134757	0.106262	0.201589	-0.200427	0.0611519	0.00109435	5.48343588952205e-05	0.334043	0.01591	0.00230185	0.127791	0.0740235	-0.232864	0.515191	9.58229833510441e-05	0.000257615	0.769334	0.00354831	0.00450184	0.106617	0.0853209	-0.232016	0.398024	9.71760355561436e-05	0.00022263	0.615486	0.00344306	0.00281901	0.108636	0.000924449	-0.23706	0.18563	5.26225922569722e-05	0.000134229	0.591299	0.00179264	0.00304936	0.115601
Q8IZ81	ELMOD2	ENSG00000179387	-0.00108489	-0.0157527	0.230669	0.719819	0.424961	0.692723	0.845638	0.606953	-0.0021042	0.0026904	-0.0297843	0.358691	0.501791	0.572649	0.985497	0.691249	0.759382	-0.00671327	-0.729727	0.0608806	0.0570351	0.316876	0.160181	0.288123	0.630134	0.317256	0.0150275	0.000938499	-0.0246544	0.0644381	0.570162	0.157484	0.356026	0.746176	0.332352	0.0131852	0.00181264	-0.0192555	0.498449	0.664497	0.695099	0.820155	0.805236	0.798102	-0.00986975	-0.154687	-0.0122506	0.241492	0.7828	0.439026	0.608179	0.881875	0.592065	-0.0026063	-0.000794429	-0.0355718	0.41094	0.448583	0.611316	0.611142	0.719446	0.721658	-0.00778498	0.0325887	-0.0259076	0.481044	0.566194	0.668981	0.890093	0.757016	0.808893	-0.00919438	-0.123549	-0.028792	0.0572006	0.519023	0.139713	0.496165	0.72257	0.342651	0.0150154	-0.0237714	-0.0292433	0.624671	0.525315	0.76122	0.984776	0.727286	0.87482	-0.0112174	0.144245	0.00869178	4.72372997601225e-05	0.835021	0.000215162	0.00183347	0.916298	0.00259868	0.108315	0.0261482	-0.0115307	0.533046	0.807082	0.719166	0.83531	0.907277	0.824282	-0.0102479	0.039086	-0.00562091	0.343319	0.905154	0.55691	0.703395	0.95799	0.708894	-0.0062817	0.085604	0.00942836	0.0336702	0.836022	0.0908107	0.211266	0.927451	0.214371	0.0214074	-0.0272617	-0.0244362	0.689801	0.578537	0.806879	0.838287	0.760617	0.867771	-0.0120381	0.0665687	-0.000926443	0.0868208	0.983666	0.200927	0.51747	0.992425	0.389842	0.00945096	0.0971563	-0.138957	-0.00439602	-0.0811268	0.00465442	0.00293137	0.918726	0.0737144	0.015718	0.00747798	0.0832662	0.0368161	0.961623	0.207172	0.0665969	0.0310871	0.0478206	0.0591698	0.0398773	-0.00847863	0.289038	0.852988	0.497986	0.583899	0.928795	0.645268	-0.00458636	-0.152672	-0.0306417	0.0861528	0.483667	0.199673	0.241716	0.676657	0.313917	0.00954712	0.183925	0.0277712	7.00828060978757e-07	0.499627	3.77767129224858e-06	5.30705484607835e-05	0.6879	0.000115331	0.163227	0.438204	-8.84706	-9.54281	0.0131627	-0.0550606	-0.0431216	1.4046687199115e-06	0.00471622	0.241591	0.746886	0.208175	0.333841	7.395841904703e-06	0.011541	0.319164	7.69479517205418e-05	0.115919	0.76333	0.864002	0.397809	0.542061	0.000157101	0.0534749	0.509134	0.154466	0.0527689	0.00233759	0.209052	0.0161264	0.0105836	0.72248	0.0329571	0.153909	0.856934	0.108426	0.0368276	-0.0671133	-0.0271168	0.439842	0.540199	0.648912	0.71911	0.730073	0.760115	-0.00871793	-0.0654522	-0.0270775	0.396142	0.539947	0.609965	0.613924	0.72721	0.710078	-0.0077504	0.0008102	-0.0234894	0.131098	0.59006	0.279068	0.507465	0.761126	0.481891	0.00439301
P61018	RAB4B	ENSG00000167578	0.00161194	-0.0437154	0.164641	0.437314	0.317622	0.620449	0.636102	0.510048	0.00237423	-0.00064853	-0.0317119	0.863278	0.578292	0.824874	0.996503	0.749863	0.915839	-0.0123816	-0.185921	-0.0371308	0.693266	0.621627	0.616773	0.887524	0.838241	0.743522	-0.00919232	-0.000352239	-0.0324986	0.590763	0.564358	0.726339	0.858362	0.741806	0.83765	-0.0104823	-0.00507723	-0.0437198	0.135969	0.437511	0.273559	0.545113	0.634141	0.451952	0.00473827	0.0773344	-0.0386381	0.648793	0.500161	0.75446	0.869189	0.688419	0.838362	-0.0109928	0.00472935	0.089388	1.90003955936902e-05	0.0864686	9.15660879018936e-05	0.000533669	0.332115	0.00104315	0.12083	-0.0699454	0.0282189	0.200521	0.596038	0.389709	0.805041	0.778503	0.613307	-0.000775055	0.207514	0.0326177	0.00658028	0.531246	0.0217921	0.283945	0.730132	0.117216	0.0429849	0.0198706	-0.013542	0.74864	0.817655	0.908612	0.990103	0.916217	0.958659	-0.0139961	-0.0836148	-0.0516093	0.0730659	0.360622	0.166927	0.217313	0.570905	0.268445	0.012199	0.0324574	-0.0195868	0.546409	0.746476	0.697512	0.842576	0.873833	0.807976	-0.00977283	0.0408539	-0.0155954	0.440314	0.796886	0.620941	0.772425	0.902382	0.754586	-0.00796799	0.0218311	-0.0252366	0.675409	0.67113	0.766709	0.863052	0.838125	0.851829	-0.0112433	0.0925237	-0.02746	0.2901	0.625192	0.477413	0.523903	0.791814	0.606352	-0.00390009	-0.0296042	-0.0434984	0.554662	0.458587	0.700615	0.878918	0.667954	0.82391	-0.00991756	-0.025648	0.0900462	-0.0386589	-0.031736	0.566036	0.139062	0.497488	0.594117	0.707567	0.20546	0.818253	0.333577	0.697639	0.760085	0.80807	0.322097	-0.0100722	0.00918007	0.0428508	-0.0186304	0.374696	0.75123	0.562059	0.662991	0.87715	0.695568	-0.00647325	0.048619	-0.0312943	0.67171	0.58097	0.762803	0.822207	0.753175	0.8267	-0.01125	-0.0460393	-0.0464614	0.354862	0.422238	0.543209	0.533883	0.624543	0.62951	-0.00594108	-0.0784646	0.926488	-1.01504	-0.0402538	-0.0553713	-0.0567218	0.519151	0.8208	0.923066	0.481717	0.339545	0.325658	0.677599	0.600596	0.613387	0.691306	0.929326	0.982718	0.678305	0.541494	0.533486	0.749825	0.708461	0.748114	-0.00939468	-0.00756654	-0.00789836	-0.113807	-0.0549459	0.282944	0.356209	0.468	0.619637	0.583161	0.609789	-0.00361956	0.101142	-0.0270914	0.363851	0.632878	0.551848	0.663772	0.796538	0.688385	-0.00618721	0.0956731	-0.0273518	0.33331	0.628923	0.521828	0.557063	0.792224	0.636562	-0.00531501	-0.00034208	-0.0328926	0.620631	0.559626	0.742623	0.889394	0.740225	0.854099	-0.0108297
Q9P1W3	TMEM63C	ENSG00000165548	0.00246143	-0.249803	0.291043	0.0287249	0.0678025	0.736395	0.107506	0.194686	0.0257964	0.00826276	-0.255912	0.273133	0.026039	0.0649331	0.978665	0.103921	0.221432	0.0264443	-1.68071	-0.0893359	0.0693921	0.542599	0.0234788	0.317903	0.790975	0.090857	0.048523	0.00251954	-0.238175	0.0534877	0.0342014	0.0190535	0.326695	0.124024	0.08206	0.0449755	-0.0128375	-0.262316	0.0602572	0.0210978	0.0195557	0.422344	0.0863591	0.0838727	0.0449315	0.0868802	-0.239946	0.798785	0.0384414	0.114838	0.931997	0.130457	0.256983	0.0178669	0.00822427	0.00470971	0.000193092	0.963992	0.000570347	0.00260741	0.984231	0.00413261	0.0955404	-0.182393	-0.0998812	0.0907627	0.341168	0.145163	0.729821	0.57495	0.361108	0.0144308	0.00227502	-0.105158	0.988155	0.322002	0.610141	0.996107	0.556532	0.769552	-0.00775491	0.0181033	-0.185145	0.883726	0.116071	0.261342	0.997649	0.299043	0.494756	0.00540548	0.0113953	-0.231611	0.903699	0.0447431	0.117777	0.948726	0.147439	0.209081	0.017485	0.215756	-0.142104	0.0441852	0.23693	0.0155432	0.343346	0.469242	0.0725533	0.0476247	0.256271	-0.122248	0.014799	0.30561	0.00601719	0.189781	0.548084	0.0380957	0.0614284	0.263806	-0.135145	0.0106909	0.246605	0.00450705	0.124169	0.492955	0.028072	0.0655919	0.489399	-0.202539	0.00471789	0.0668343	0.00215669	0.0490457	0.202465	0.0136431	0.0761278	0.102011	-0.201872	0.309628	0.0870741	0.0705618	0.742222	0.249027	0.203745	0.025392	0.145325	0.0395749	-0.207857	-0.26799	0.10351	0.747137	0.0680913	0.0276254	0.0313174	0.0546584	0.392191	0.86689	0.202986	0.111541	0.105564	0.123879	0.0375893	0.0294693	0.240194	-0.149865	0.0121882	0.195485	0.00505727	0.112278	0.426279	0.0297505	0.0644147	0.294845	-0.21968	0.198912	0.0536799	0.051741	0.402409	0.168958	0.11713	0.0300686	0.162036	-0.190732	0.103388	0.0995684	0.0312881	0.232805	0.251409	0.0708707	0.0376033	0.404709	-8.43032	-12.2592	-0.202078	-0.290778	-0.279558	0.0959408	0.303784	0.561134	0.0771487	0.0130817	0.0167207	0.02947	0.0338676	0.0486061	0.211764	0.616134	0.899285	0.20734	0.0627909	0.0747597	0.0655039	0.10422	0.167082	0.0384961	0.0367007	0.0312473	0.213862	-0.195486	0.31471	0.103229	0.0713259	0.64598	0.271296	0.179418	0.0252293	0.282988	-0.216248	0.204711	0.0582518	0.0528406	0.525485	0.18954	0.154599	0.0297523	0.425832	-0.206246	0.0306288	0.0670092	0.0113447	0.13013	0.202067	0.042007	0.0526219	0.00263374	-0.235569	0.0557473	0.0361845	0.0197251	0.360027	0.129573	0.0864654	0.0444624
Q9NUU7	DDX19A	ENSG00000168872	-0.000568411	0.00956191	0.263717	0.69851	0.518818	0.716608	0.831175	0.682451	-0.00518546	-0.000711294	0.00781171	0.666124	0.754245	0.884554	0.996503	0.868195	0.944532	-0.0134701	0.336467	-0.0226774	0.105214	0.491692	0.252932	0.39253	0.759059	0.425869	0.00688677	3.2213586130013e-05	0.003685	0.907909	0.877814	0.981127	0.974675	0.934303	0.988937	-0.0152039	0.00105689	0.00748577	0.481484	0.763576	0.76126	0.81236	0.870368	0.843007	-0.0113054	-0.00742956	0.00643399	0.920432	0.797634	0.966343	0.972481	0.889898	0.977306	-0.0148499	-0.000509594	-0.000350242	0.347611	0.989383	0.621706	0.549069	0.995667	0.73035	-0.00804832	0.0212661	0.00583831	0.412923	0.817783	0.691437	0.877901	0.909712	0.82202	-0.00971111	-0.00521559	0.00629967	0.887149	0.804264	0.958289	0.979886	0.899788	0.980504	-0.0148333	0.01351	-0.00372816	0.614941	0.883438	0.854164	0.984776	0.945108	0.928413	-0.0130251	-0.0151755	0.00263275	0.459817	0.915913	0.738267	0.664228	0.961633	0.804511	-0.0106554	0.0384921	0.0223438	0.100808	0.395958	0.251386	0.469341	0.623486	0.438087	0.00595727	0.0296877	0.0188893	0.199401	0.475073	0.424953	0.577799	0.699079	0.600281	-0.00210389	0.0105172	0.00987774	0.644983	0.70422	0.873036	0.852728	0.855682	0.92248	-0.0132658	0.0736951	0.010684	0.0530962	0.661001	0.148546	0.192091	0.814601	0.269588	0.0139704	0.0136738	0.0105262	0.533158	0.681843	0.798326	0.869672	0.830406	0.883293	-0.0119639	-0.00313678	0.0498677	0.00547795	0.0269406	0.872733	0.0621573	0.826297	0.302568	0.957739	0.152494	0.959571	0.208559	0.911112	0.504141	0.973493	0.260531	-0.0148243	0.0137848	0.0203955	0.0133079	0.334475	0.604987	0.607834	0.625237	0.782996	0.731502	-0.00769571	0.170416	0.0150027	0.0005187	0.526916	0.00229479	0.00994154	0.713767	0.0130565	0.0758066	-0.01139	0.00294526	0.601597	0.907608	0.846093	0.746823	0.95618	0.882899	-0.012876	-0.0820582	0.419224	0.914645	-0.000636867	0.0137196	0.0131768	0.122232	0.815942	0.843331	0.979545	0.590528	0.603543	0.292534	0.850778	0.85726	0.25274	0.926493	0.967999	0.990704	0.754392	0.762927	0.392894	0.895775	0.917164	0.00366531	-0.0130637	-0.0131839	0.0357113	0.0126885	0.442154	0.626929	0.721236	0.740222	0.799584	0.808773	-0.0103718	0.0951528	0.0124193	0.049723	0.612885	0.140416	0.277749	0.784096	0.291317	0.0149387	0.114073	0.0138073	0.00767864	0.568334	0.0273921	0.0578316	0.750908	0.0788581	0.0395855	6.7325021360681e-05	0.00368003	0.818735	0.877931	0.962041	0.958146	0.934742	0.980132	-0.0148948
Q02818	NUCB1	ENSG00000104805	0.00232568	-0.0557405	0.130648	0.454912	0.273147	0.582223	0.651657	0.465121	0.0046868	-0.000486299	-0.0396088	0.922504	0.600914	0.855811	0.996503	0.767311	0.931404	-0.0129552	0.149661	-0.0810347	0.812539	0.421616	0.692305	0.936864	0.712127	0.79871	-0.0112952	0.00182705	-0.0459823	0.0340029	0.532032	0.0895069	0.27305	0.719435	0.233328	0.0217918	-0.006368	-0.0563835	0.159087	0.45104	0.310872	0.572826	0.645442	0.488143	0.00274787	0.27393	-0.05936	0.223067	0.433033	0.408167	0.594948	0.635038	0.562878	-0.00148274	0.00247524	0.0519237	0.114604	0.494102	0.277362	0.267108	0.74891	0.417611	0.00448764	-0.021478	0.0194655	0.775816	0.791601	0.929108	0.960571	0.893646	0.960186	-0.0143469	0.0602151	0.0207073	0.571927	0.778567	0.824335	0.895125	0.884101	0.905713	-0.012467	-0.0602993	-0.0290448	0.463155	0.708882	0.742013	0.976528	0.848838	0.863881	-0.0108168	-0.113917	-0.0656679	0.0657069	0.380452	0.157074	0.202846	0.587487	0.257479	0.0131231	0.051988	-0.0187286	0.466564	0.815709	0.659003	0.804227	0.910317	0.781896	-0.00889096	0.0837145	-0.00435871	0.232789	0.956636	0.420814	0.60972	0.979721	0.596981	-0.00195299	0.0430874	-0.0247325	0.533348	0.753665	0.70772	0.789692	0.883573	0.811524	-0.00999856	0.40241	-0.0149511	0.000395294	0.83405	0.0015772	0.0129375	0.916127	0.0112265	0.0805647	-0.0710042	-0.0640934	0.285079	0.409399	0.485033	0.728639	0.629326	0.658187	-0.00417598	-0.0553876	0.196702	-0.0513357	-0.0388303	0.350033	0.0120813	0.496474	0.609682	0.555257	0.0194716	0.674243	0.0785776	0.696877	0.770103	0.689794	0.0599562	-0.00628326	0.0449958	0.0643584	-0.018088	0.315035	0.81649	0.518588	0.60818	0.911223	0.661555	-0.00521795	0.283949	-0.0260481	0.0605836	0.725798	0.146981	0.192097	0.848064	0.251558	0.0142406	-0.115414	-0.0725681	0.0793282	0.341145	0.183557	0.194072	0.5496	0.274606	0.0108386	0.108728	8.49777	16.4022	-0.0320546	-0.0813772	-0.092485	0.500998	0.107684	0.227919	0.672792	0.274987	0.214837	0.685744	0.125422	0.221614	0.675577	0.383646	0.757576	0.820165	0.47284	0.409181	0.757427	0.244636	0.407656	-0.00958167	0.0167919	0.00800761	-0.0584168	-0.0517688	0.678615	0.513875	0.789671	0.88139	0.715037	0.860204	-0.0117928	0.191936	-0.0281233	0.19354	0.707779	0.368442	0.509707	0.843265	0.535345	9.52687036220867e-05	0.352263	-0.0170342	0.00659009	0.816125	0.0211749	0.0524504	0.90506	0.065764	0.0434111	0.00157583	-0.0437127	0.0839601	0.554671	0.190804	0.421209	0.737354	0.381805	0.0102446
P30566	ADSL	ENSG00000239900	-0.00172005	0.0657123	0.0424844	0.110006	0.0525947	0.413612	0.262898	0.165685	0.0295956	-0.00198563	0.0599756	0.472142	0.152652	0.320201	0.996503	0.329599	0.549896	0.00225007	0.180852	0.0331874	0.577781	0.522193	0.417537	0.825524	0.779415	0.58443	-0.00212324	-0.000222772	0.0537339	0.641544	0.193283	0.389871	0.880381	0.382863	0.585299	-0.000781521	0.00188557	0.0616193	0.449091	0.137187	0.278553	0.79945	0.306022	0.4569	0.0044569	0.108446	0.0474205	0.383724	0.259318	0.283608	0.718709	0.465394	0.448708	0.00411115	-0.00120694	0.0313104	0.182846	0.475938	0.220086	0.367117	0.736997	0.356681	0.00805131	-0.0426181	0.0486937	0.326403	0.25132	0.330697	0.844408	0.486164	0.564342	0.00176938	-0.0688007	0.045306	0.261981	0.285371	0.285163	0.753504	0.518347	0.508213	0.00405947	-0.0159177	0.0398203	0.726521	0.356328	0.565414	0.986889	0.586215	0.750517	-0.00656612	-0.0722294	0.0390229	0.0344628	0.344034	0.0439932	0.133686	0.555047	0.102289	0.032258	-0.0730976	0.023567	0.0626388	0.591851	0.0728725	0.392394	0.78039	0.200024	0.024715	-0.0642057	0.026711	0.0970872	0.545004	0.104246	0.432881	0.751577	0.252413	0.0193279	-0.0954737	0.0189225	0.0115742	0.65687	0.0169236	0.128129	0.829165	0.0694318	0.0463772	-0.121159	0.0469207	0.0579081	0.251892	0.0682623	0.201588	0.462581	0.157579	0.0256951	-0.0425333	0.04047	0.246534	0.345874	0.215679	0.697145	0.57145	0.406716	0.00836229	-0.0481421	0.00485039	0.0453029	0.0658798	0.14073	0.914501	0.275903	0.139254	0.142398	0.316856	0.450159	0.957258	0.489048	0.314135	0.282108	0.439591	0.0147246	0.00245074	-0.075835	0.0274175	0.0310238	0.518967	0.0409762	0.185553	0.723949	0.12094	0.0335699	0.00195877	0.0544439	0.981445	0.192231	0.423074	0.991457	0.383068	0.540672	-0.00205045	-0.109236	0.0244036	0.00236546	0.552672	0.0040921	0.0158877	0.731224	0.0156317	0.0674814	-0.293527	2.23839	9.22058	0.0303616	0.0676774	0.0649951	0.000792036	0.458545	0.233916	0.450782	0.114624	0.126437	0.00148619	0.241879	0.156494	0.00619742	0.734814	0.758268	0.651664	0.268046	0.288337	0.00682074	0.381047	0.331066	0.0820104	0.00665045	0.0133857	-0.233687	0.0110107	0.00227352	0.79452	0.00394564	0.0852459	0.894948	0.0304031	0.0680082	-0.18755	0.0418202	0.0206337	0.307252	0.0287523	0.197018	0.526561	0.102531	0.0388636	-0.117153	0.0463917	0.105333	0.261887	0.113442	0.278722	0.474394	0.217642	0.0181912	-0.00010549	0.0533586	0.834536	0.196586	0.42526	0.963415	0.388744	0.621045	-0.00213051
P50895	BCAM	ENSG00000187244	-0.00133	-0.0857498	0.550619	0.429151	0.569417	0.87402	0.629768	0.72113	-0.00662559	0.00194008	-0.0993645	0.787938	0.363533	0.656607	0.996503	0.570899	0.817286	-0.00883444	-0.937983	0.0135665	0.321479	0.92824	0.505741	0.650198	0.972237	0.659184	-0.00558976	0.000205917	-0.0905487	0.868976	0.399968	0.693622	0.96266	0.603232	0.815207	-0.0097605	0.0014052	-0.0981138	0.829782	0.366266	0.630007	0.950925	0.568994	0.748296	-0.00831946	0.482809	-0.126789	0.136131	0.245165	0.223308	0.495212	0.450544	0.387428	0.00776689	0.00180282	0.0402961	0.413219	0.706366	0.70578	0.613196	0.868795	0.794903	-0.0100326	-0.0162614	0.0166735	0.877576	0.871544	0.975989	0.977205	0.937185	0.987496	-0.0151213	0.422098	0.0293152	0.00404168	0.769246	0.0155943	0.262422	0.878542	0.0965145	0.0479373	-0.0120627	-0.0446469	0.918313	0.688701	0.922275	0.998483	0.836349	0.964419	-0.0142308	-0.0953805	-0.114984	0.287661	0.29172	0.386047	0.502394	0.503361	0.495936	-0.000624639	-0.0467466	-0.114171	0.650249	0.326263	0.614135	0.890203	0.56051	0.749143	-0.00779708	-0.0425918	-0.112828	0.674706	0.332537	0.623277	0.89528	0.574612	0.756829	-0.00802621	0.031392	-0.0824666	0.753269	0.469231	0.647948	0.902752	0.695385	0.768897	-0.00862841	-0.173448	-0.105422	0.300501	0.328242	0.397563	0.535773	0.542609	0.536474	-0.00107726	-0.12464	-0.133143	0.19254	0.234183	0.295198	0.659827	0.452736	0.489188	0.00352529	-0.054361	0.0757619	-0.102701	-0.0436619	0.524986	0.519672	0.346568	0.705403	0.565183	0.685082	0.79466	0.711941	0.561428	0.833109	0.697732	0.762365	-0.00655973	-0.00964073	0.015164	-0.0871115	0.869807	0.440407	0.682998	0.951442	0.667813	0.788965	-0.00951889	-0.208264	-0.103416	0.342151	0.33975	0.440121	0.561337	0.54378	0.556837	-0.00266433	-0.132826	-0.128898	0.162195	0.243312	0.259659	0.317217	0.449281	0.358143	0.0055051	-0.259339	6.55245	11.9005	-0.113682	-0.0554479	-0.06405	0.264795	0.405041	0.556444	0.298174	0.618228	0.563519	0.370854	0.595625	0.709099	0.437586	0.699627	0.897842	0.503078	0.775067	0.735986	0.473923	0.704102	0.817109	-5.88058e-06	-0.00743569	-0.0101844	-0.182681	-0.126368	0.368128	0.268531	0.461009	0.690485	0.488001	0.602956	-0.0033854	-0.0939401	-0.0987667	0.659826	0.364577	0.628121	0.852389	0.57978	0.744707	-0.00820879	-0.173829	-0.10429	0.35845	0.336478	0.453358	0.580299	0.549473	0.575101	-0.00312509	-0.000127993	-0.0899451	0.922579	0.403029	0.699836	0.982842	0.608483	0.823225	-0.00990012
P01112	HRAS	ENSG00000174775	0.00116757	-0.117116	0.33794	0.0494404	0.113025	0.764261	0.155841	0.270424	0.0181073	0.00304086	-0.117693	0.440686	0.0501377	0.132967	0.996503	0.158131	0.333129	0.0156496	-0.800743	-0.07541	0.107398	0.340181	0.018532	0.397098	0.649071	0.0787788	0.0525706	0.000553039	-0.109833	0.41975	0.0640673	0.134969	0.76637	0.185896	0.303406	0.0155428	-0.00135184	-0.112987	0.707419	0.0603161	0.168173	0.90714	0.175605	0.330947	0.0122755	-0.0252996	-0.107956	0.887023	0.0740697	0.177392	0.963761	0.204472	0.335663	0.0112745	0.0019181	-0.0255529	0.112295	0.661887	0.187602	0.263236	0.846309	0.319945	0.0105042	-0.0826572	-0.0487699	0.153088	0.386938	0.238761	0.775379	0.615594	0.472991	0.00679795	-0.173053	-0.0565715	0.0334358	0.311437	0.0686902	0.417256	0.544609	0.225376	0.0257982	-0.0286241	-0.126066	0.660672	0.0428108	0.127377	0.984776	0.163942	0.330808	0.016426	0.119902	-0.0835855	0.0136907	0.154238	0.00848272	0.0729288	0.337103	0.031008	0.0564566	0.169937	-0.0372109	0.00217719	0.544292	0.00160576	0.096473	0.744486	0.0179233	0.0803109	0.182086	-0.0301967	0.000813638	0.620541	0.000645405	0.0498441	0.805883	0.0090267	0.0931174	0.190857	-0.0380779	0.000347017	0.521305	0.000290868	0.0177507	0.738333	0.00419154	0.104169	0.170173	-0.0986914	0.0622602	0.0926489	0.031304	0.210189	0.246171	0.0905732	0.0373111	0.102573	-0.0766274	0.0493117	0.207661	0.0257948	0.458259	0.42099	0.108689	0.0404797	0.0989769	0.0455496	-0.0914969	-0.113623	0.0331854	0.479478	0.120894	0.0739815	0.0184145	0.0923166	0.230772	0.68154	0.293616	0.207691	0.0742031	0.179746	0.0454805	0.0214886	0.121715	-0.0668665	0.0151364	0.269285	0.00928444	0.127231	0.509418	0.0439957	0.055561	-0.0290822	-0.111604	0.808974	0.0621564	0.174283	0.899714	0.186373	0.284841	0.0116334	0.152105	-0.0683922	0.00307031	0.245852	0.00220447	0.0192493	0.451703	0.00992411	0.0763817	0.269403	-4.23281	-13.7198	-0.0880702	-0.132176	-0.126919	0.033323	0.325627	0.214482	0.137028	0.0312789	0.0371683	0.01848	0.0730565	0.054749	0.0984647	0.633857	0.751521	0.305161	0.112633	0.127595	0.0458234	0.170754	0.179283	0.0454279	0.0250596	0.0294442	0.165061	-0.0794731	0.136616	0.201876	0.0590204	0.453945	0.415689	0.159007	0.0280871	0.100257	-0.103386	0.390653	0.0838295	0.123981	0.684064	0.237038	0.269755	0.016838	0.110249	-0.102598	0.287406	0.0852186	0.101692	0.513159	0.233911	0.201349	0.0198542	0.00055261	-0.109232	0.444808	0.0655239	0.139597	0.798341	0.18998	0.313992	0.0150281
Q9NWU5	MRPL22	ENSG00000082515	0.00150601	-0.19229	0.16059	0.000312547	0.000993537	0.615812	0.00547417	0.0128329	0.0870786	0.000633976	-0.18435	0.855651	0.000635867	0.00262486	0.996503	0.00984256	0.0322327	0.0733313	-1.6898	-0.0135947	3.09899458431831e-05	0.827013	1.26458649000913e-06	0.0082668	0.931173	0.00016353	0.202952	0.00126009	-0.184207	0.0357202	0.000444998	0.000323811	0.276669	0.00705015	0.00542155	0.103444	-0.00105677	-0.186004	0.73937	0.000563274	0.00254637	0.920524	0.00785287	0.0241205	0.074874	0.0513465	-0.186137	0.743887	0.000598662	0.0025296	0.912464	0.00792509	0.0257766	0.0738581	0.000899403	-0.108209	0.383545	0.0322478	0.0327303	0.584781	0.203665	0.0913847	0.0369307	-0.0180185	-0.119703	0.715582	0.0142884	0.044826	0.95081	0.0868321	0.188226	0.0322235	-0.103737	-0.123455	0.136106	0.0109721	0.0157116	0.625155	0.0723727	0.0970496	0.0478267	0.044233	-0.179544	0.442663	0.00125087	0.00211604	0.969612	0.0204265	0.0312511	0.0769678	0.0452378	-0.172838	0.296644	0.00127684	0.00154485	0.511902	0.0137168	0.00977513	0.0808578	0.121193	-0.131007	0.0138753	0.0181096	0.000127843	0.213314	0.10533	0.00341682	0.115428	0.123995	-0.128562	0.0104648	0.0202269	9.94658743726346e-05	0.161017	0.120457	0.0024896	0.118837	0.112674	-0.140416	0.0182854	0.0100442	0.000163106	0.158102	0.0798164	0.0027471	0.112106	0.16944	-0.171753	0.0351188	0.00104967	0.000287484	0.150032	0.0146084	0.00350241	0.104331	0.104504	-0.149151	0.0228839	0.00576962	0.000200952	0.357117	0.0434776	0.00519115	0.110051	0.12846	-0.0881733	-0.159115	-0.21987	0.00154743	0.11997	0.00207439	0.000117066	1.76682851464928e-05	0.000529315	0.0467113	0.306385	0.0207547	0.00345123	0.000847639	0.00512405	0.142973	0.0973042	0.110371	-0.144047	0.0125024	0.00760176	0.000117987	0.114418	0.0645941	0.0022529	0.117368	0.0425515	-0.181001	0.688498	0.000734867	0.00249256	0.834389	0.0106694	0.013862	0.0746213	0.114813	-0.151766	0.011717	0.00433544	0.000111369	0.0495901	0.0310064	0.00115515	0.118157	0.35457	-4.61115	1.9773	-0.154266	-0.201924	-0.195355	0.00133	0.225133	0.840026	0.00288932	0.00024651	0.000385228	1.53582960827725e-05	0.00085117	0.00174535	0.00914773	0.538755	0.967166	0.0221649	0.004566	0.00606805	0.000252937	0.0113071	0.0226954	0.144832	0.0905792	0.0803178	0.120973	-0.160801	0.217008	0.00397188	0.00125734	0.550184	0.0354668	0.0146702	0.0843872	0.0693113	-0.178605	0.501512	0.000876269	0.0021538	0.76114	0.0138396	0.0180043	0.0767147	0.118795	-0.175171	0.193485	0.00101513	0.00115634	0.40644	0.0145366	0.00866301	0.0855751	0.0014505	-0.183055	0.0217206	0.000460345	0.000210545	0.251151	0.0074857	0.00422402	0.109407
O75880	SCO1	ENSG00000133028	-0.000149344	-0.0810691	0.889162	0.121597	0.283073	0.972046	0.28125	0.475441	0.00414009	-5.77522e-05	-0.08187	0.986708	0.120495	0.285806	0.999051	0.283664	0.516028	0.00399286	-0.926948	-0.00115491	0.0233717	0.98571	0.019249	0.188437	0.994035	0.0804543	0.0519223	0.000528415	-0.0840836	0.379838	0.10571	0.190528	0.742	0.259537	0.375896	0.0102668	0.00249595	-0.0785679	0.426002	0.13214	0.199532	0.789075	0.299598	0.368705	0.00963316	-0.153055	-0.0717045	0.326721	0.173914	0.176386	0.680842	0.359271	0.334826	0.011361	-0.00162963	-0.10512	0.152107	0.0580521	0.106291	0.323835	0.271919	0.213578	0.0191818	0.0161357	-0.0838086	0.767838	0.118161	0.284836	0.958613	0.308754	0.521584	0.00407715	-0.0115069	-0.0836931	0.881594	0.118961	0.294277	0.978857	0.306386	0.517766	0.00357356	-0.0444395	-0.0674532	0.432455	0.209287	0.389003	0.965952	0.424097	0.613988	-0.000746917	0.0245333	-0.076687	0.569892	0.145432	0.243082	0.748232	0.324846	0.354995	0.00647081	0.0192856	-0.0738004	0.697122	0.187441	0.264918	0.908482	0.411774	0.452998	0.00515511	0.0337791	-0.0672808	0.488281	0.229115	0.224612	0.801218	0.470536	0.406681	0.00767802	0.0225319	-0.0735716	0.638649	0.179957	0.255896	0.848164	0.414453	0.425612	0.00568528	0.0977279	-0.0757224	0.22442	0.14423	0.136274	0.450142	0.326122	0.25542	0.0152775	-0.00929524	-0.0847543	0.840386	0.118466	0.285621	0.961042	0.301691	0.480407	0.00403468	0.0418286	-0.037491	-0.0738699	-0.109813	0.308582	0.506254	0.159111	0.0489384	0.173234	0.141959	0.636445	0.702049	0.348448	0.158424	0.320801	0.247013	0.0117258	0.0148873	0.0601798	-0.0603573	0.174728	0.263632	0.115642	0.454409	0.504033	0.247566	0.0178988	-0.0313366	-0.083366	0.766698	0.111847	0.278896	0.876551	0.270478	0.399305	0.00440251	0.00116805	-0.0814028	0.97969	0.129124	0.291401	0.989554	0.298519	0.392669	0.00372527	0.116849	2.89594	8.61923	-0.0721769	-0.0953677	-0.0990025	0.296343	0.442772	0.373799	0.170575	0.0755378	0.0636784	0.168615	0.131842	0.119135	0.474295	0.725998	0.835105	0.352192	0.203649	0.184546	0.255391	0.252567	0.28242	0.0121398	0.0160246	0.0175816	0.0171089	-0.0785505	0.861097	0.154623	0.28705	0.956506	0.351164	0.44158	0.0039576	0.0632464	-0.0775005	0.53767	0.13985	0.240892	0.782102	0.324483	0.410135	0.00666111	0.0609001	-0.0775905	0.503882	0.138669	0.23294	0.70635	0.317963	0.361146	0.00717793	0.000357664	-0.0833156	0.573481	0.109439	0.23933	0.865835	0.266876	0.437463	0.00676127
Q9H3R2	MUC13	ENSG00000173702	0.000525566	0.365001	0.909017	0.104518	0.252428	0.977346	0.254428	0.443186	0.00589397	0.0194842	0.316897	0.18883	0.158262	0.106804	0.973209	0.336383	0.296534	0.0189621	2.53639	0.145773	0.190019	0.635783	0.130412	0.513722	0.845532	0.275294	0.0186697	-0.00252007	0.370772	0.329098	0.0964322	0.162825	0.702319	0.244825	0.338809	0.0126749	-0.010346	0.355498	0.440595	0.111536	0.177326	0.796819	0.268215	0.341873	0.0114573	1.25451	0.283784	0.0597762	0.205122	0.0429089	0.39246	0.400192	0.141193	0.0326295	0.00671666	0.619326	0.153938	0.00740044	0.0214842	0.325937	0.0968046	0.0665641	0.043196	-0.441787	0.542493	0.0492116	0.013821	0.00855147	0.675581	0.0854059	0.0784421	0.0567644	1.02215	0.561309	0.00110517	0.00905437	0.000285324	0.212535	0.0645786	0.0109101	0.105201	0.193255	0.442314	0.431301	0.058682	0.151791	0.965952	0.197327	0.365669	0.0137484	-0.741173	0.207166	3.63020573979855e-05	0.3272	4.86748349585788e-05	0.00150751	0.539213	0.000937567	0.128472	-0.088906	0.330452	0.675874	0.169117	0.232745	0.899302	0.389928	0.419565	0.00713484	-0.10839	0.321053	0.604479	0.181794	0.222076	0.864265	0.414971	0.403319	0.00785132	-0.458815	0.196271	0.0245151	0.394769	0.0200667	0.179734	0.637374	0.077614	0.0438747	-0.00473665	0.368051	0.989084	0.100466	0.254065	0.99501	0.258548	0.393391	0.00579515	-0.396788	0.235843	0.043356	0.302199	0.0338401	0.439121	0.528095	0.128696	0.0364327	-0.504494	0.773	0.270531	0.568987	0.00367792	0.00122327	0.215526	0.014481	0.00380309	0.00160722	0.0729711	0.0224965	0.418692	0.0741381	0.0265838	0.0109957	0.0685398	0.0815018	-0.292726	0.261319	0.123373	0.258186	0.0797341	0.379383	0.496943	0.191453	0.0235437	0.46388	0.389569	0.304916	0.082361	0.154773	0.525474	0.221996	0.261246	0.0134509	-0.879226	0.124281	3.19402472415904e-06	0.555174	4.895631213466e-06	0.000152288	0.732769	0.000136021	0.159857	-1.81036	25.2285	51.6818	0.217349	0.390328	0.357499	0.000106664	0.120516	0.21658	0.308977	0.0898857	0.119478	0.000140009	0.0911266	0.142	0.00148982	0.404902	0.752717	0.515118	0.227931	0.278217	0.00119627	0.197509	0.312482	0.115023	0.021687	0.0148828	-1.08913	0.163297	0.00848805	0.477217	0.00811038	0.138257	0.685772	0.0462663	0.0575385	0.61274	0.406153	0.162574	0.0701278	0.0986364	0.471807	0.211589	0.232702	0.0203177	0.296333	0.385353	0.44816	0.0867037	0.196668	0.661745	0.236309	0.320613	0.00977995	-0.00146856	0.366839	0.590315	0.100767	0.22707	0.872816	0.253278	0.424978	0.00757076
P42224	STAT1	ENSG00000115415	0.000967456	0.115745	0.569438	0.163081	0.283348	0.881986	0.341285	0.475531	0.00412523	0.00510622	0.108436	0.352801	0.193179	0.216106	0.983963	0.383676	0.444165	0.00826717	1.13922	0.00219832	0.0650185	0.982061	0.0713551	0.308614	0.993344	0.18433	0.0292745	-0.00118661	0.123221	0.213624	0.134016	0.158196	0.59687	0.301886	0.333036	0.0131162	0.00340278	0.129524	0.497771	0.121188	0.264998	0.819782	0.282881	0.44304	0.00523258	0.0663542	0.117448	0.789238	0.162271	0.321581	0.92799	0.342361	0.486179	0.0021841	0.00101455	0.148201	0.575171	0.093633	0.242721	0.742417	0.344063	0.382234	0.00654463	0.0395255	0.133481	0.648248	0.116345	0.255983	0.93906	0.306288	0.493877	0.00572488	0.140643	0.13901	0.249669	0.100832	0.14612	0.746222	0.278252	0.351683	0.0143305	0.0406217	0.109895	0.654559	0.202543	0.433256	0.984776	0.415328	0.648541	-0.00242001	-0.161482	0.0868024	0.0173299	0.288501	0.0194318	0.0855069	0.499862	0.0561719	0.0443475	0.0640999	0.14925	0.414806	0.093224	0.238731	0.772166	0.274519	0.426096	0.00674687	0.0423389	0.140399	0.584479	0.114987	0.286864	0.855741	0.324571	0.473875	0.00393623	-0.0949185	0.086321	0.211665	0.31855	0.152339	0.522166	0.563684	0.301786	0.0135878	0.0248428	0.123523	0.846221	0.135831	0.327089	0.927276	0.313942	0.470384	0.00192336	-0.0593562	0.100739	0.416633	0.239644	0.248571	0.813936	0.459133	0.439772	0.00617775	-0.0898407	0.212559	0.10323	0.193669	0.166993	0.0169267	0.212558	0.0264714	0.132732	0.0162553	0.484178	0.0978602	0.415329	0.108412	0.270598	0.0532694	0.0157978	0.047686	-0.0375847	0.106753	0.593975	0.215342	0.300145	0.808918	0.450759	0.463788	0.0032685	0.178307	0.129446	0.285895	0.117812	0.195443	0.504052	0.279478	0.308902	0.00987585	-0.215192	0.0611198	0.00260287	0.454978	0.0036546	0.0170667	0.652274	0.0143	0.0691147	-0.512532	12.0332	10.189	0.0782253	0.151691	0.135314	0.00336911	0.0439975	0.50988	0.333818	0.072306	0.111724	0.00462896	0.0371614	0.228952	0.0181472	0.255571	0.885588	0.540208	0.198398	0.267666	0.0161856	0.110824	0.415318	0.0656975	0.0353027	0.00750259	-0.145141	0.0931843	0.348268	0.284365	0.222587	0.676134	0.505276	0.370066	0.00787748	0.156759	0.130562	0.334687	0.116077	0.21697	0.643398	0.290719	0.3847	0.00827053	0.0950463	0.126546	0.510511	0.127749	0.278538	0.711509	0.30361	0.408706	0.00442234	-0.000419517	0.121059	0.677662	0.142935	0.315281	0.904806	0.316382	0.518465	0.00250791
Q9Y673	ALG5	ENSG00000120697	-0.00389796	0.203323	0.0622274	0.0457674	0.0376775	0.47075	0.148221	0.13301	0.0345625	-0.00715452	0.197333	0.29224	0.0562142	0.123653	0.981996	0.171281	0.319216	0.0167488	0.865676	0.13118	0.309735	0.334629	0.0939697	0.640019	0.644528	0.220654	0.0244473	0.00036026	0.177175	0.760995	0.0839383	0.210335	0.927703	0.223874	0.399465	0.00874799	0.0057501	0.197262	0.341387	0.0504302	0.11335	0.730499	0.155622	0.257884	0.0183454	-0.827291	0.234209	0.00626842	0.0212407	0.00507429	0.29167	0.0873606	0.0389214	0.0638862	-0.00929787	-0.0460061	3.75501200833639e-06	0.623485	1.58191842693614e-05	0.000193358	0.823995	0.000267955	0.14444	0.159878	0.0735963	0.108955	0.44825	0.199893	0.743414	0.667749	0.430549	0.00953019	-0.0954233	0.0753178	0.500187	0.44174	0.577823	0.87128	0.661213	0.748717	-0.00690496	-0.0465658	0.17473	0.679421	0.103289	0.201778	0.984776	0.27875	0.429442	0.00938604	0.187578	0.219232	0.0255999	0.0317568	0.0176946	0.11051	0.116498	0.0524053	0.0457234	-0.168928	0.106417	0.0808554	0.326954	0.0467389	0.433484	0.561073	0.149499	0.0313562	-0.173661	0.102649	0.0681003	0.344311	0.0405987	0.371788	0.583999	0.134991	0.0334528	-0.0864165	0.146026	0.358506	0.174342	0.141325	0.665459	0.407325	0.287263	0.0147259	-0.461718	0.148672	0.00303642	0.133263	0.00262398	0.0391859	0.310811	0.0158465	0.073336	0.0531971	0.196283	0.557026	0.065783	0.182336	0.879061	0.206548	0.36561	0.0109409	0.052592	-0.320722	0.188808	0.1062	0.514976	0.00346089	0.0682356	0.317053	0.175242	0.00249025	0.789122	0.0399553	0.203103	0.518827	0.323357	0.0147373	0.0115492	0.075196	-0.114079	0.138433	0.190298	0.192325	0.0916505	0.474891	0.422502	0.212458	0.0214328	-0.499979	0.152718	0.0147685	0.129027	0.010974	0.0782924	0.295907	0.0377396	0.0531097	0.179856	0.228226	0.0442372	0.0285082	0.0284282	0.128502	0.107834	0.0661384	0.0390325	0.33562	-6.23052	-2.67696	0.206353	0.186272	0.194881	0.125748	0.403223	0.88899	0.0458802	0.0787955	0.0654794	0.0668403	0.127972	0.179962	0.25825	0.699489	0.978352	0.147106	0.209397	0.187843	0.123757	0.247671	0.359644	0.0262104	0.0164826	0.0112293	0.0892904	0.195491	0.64181	0.0717289	0.194484	0.861904	0.213429	0.338944	0.00995133	-0.598883	0.138952	0.00250647	0.162958	0.0022109	0.0952724	0.354992	0.0182837	0.0763401	-0.531889	0.142843	0.0025034	0.150938	0.00220841	0.0295998	0.334221	0.0133368	0.0763562	-0.000354775	0.17838	0.776471	0.0818201	0.211596	0.940483	0.22074	0.406181	0.00865611
Q53FA7	TP53I3	ENSG00000115129	-0.0025922	0.390212	0.182322	5.98729160020256e-05	0.00023212	0.639421	0.00185726	0.00525732	0.107273	-0.00134972	0.377228	0.830585	0.000123899	0.000553907	0.996503	0.00335788	0.0118468	0.0952479	0.271232	0.337691	0.729086	0.00781713	0.00199746	0.904653	0.114586	0.019858	0.0898449	-0.0025023	0.377244	0.0210805	7.5392290399113e-05	4.40581936355817e-05	0.221532	0.00222891	0.00137222	0.130745	-0.00294426	0.374697	0.605473	0.000117998	0.000378991	0.867807	0.00283048	0.00778642	0.102004	-0.0543485	0.377327	0.84852	0.000132771	0.000556497	0.949307	0.00302513	0.0106133	0.095183	-0.00479059	0.30943	0.0198986	0.00213765	5.87271994769607e-05	0.0774291	0.0534966	0.000746067	0.126863	-0.161205	0.378195	0.103417	0.000133144	0.000235712	0.74168	0.005727	0.0129258	0.107847	0.394276	0.385722	0.0043946	7.21853428097783e-05	1.52038157966919e-05	0.262422	0.00389902	0.00193207	0.144966	-0.0752345	0.326614	0.467285	0.00109098	0.00194959	0.977832	0.0191517	0.0299353	0.0781395	-0.113588	0.34896	0.146928	0.000331815	0.000197156	0.334967	0.00574575	0.00244156	0.109513	-0.15072	0.309405	0.0929729	0.00249323	0.00013748	0.456889	0.0341385	0.00359965	0.114438	-0.184824	0.293003	0.0357851	0.0039391	6.20441924986477e-05	0.282622	0.0486032	0.00187199	0.125212	-0.253511	0.27858	0.00317052	0.00440571	7.17045195583073e-06	0.0628851	0.0494902	0.000357893	0.153776	-0.322098	0.352899	0.026789	0.000211919	4.83455593532497e-05	0.128123	0.00528402	0.00101198	0.128563	-0.0311526	0.364321	0.710637	0.000302348	0.000545127	0.93207	0.007367	0.00970175	0.0961744	-0.0730078	-0.0885474	0.360774	0.38055	0.328832	0.388387	0.000222122	0.00023292	0.000361952	0.00018425	0.656475	0.602999	0.00498742	0.0052451	0.00553797	0.00260173	0.101895	0.112067	-0.174956	0.312366	0.0292173	0.00157309	5.37057863405412e-05	0.179971	0.0260741	0.00133294	0.128073	-0.0615358	0.371254	0.748828	0.000144039	0.000554822	0.865403	0.00386305	0.00519576	0.0959273	-0.133736	0.337829	0.107419	0.000599789	0.000159045	0.238582	0.00811343	0.00148905	0.113272	-0.309894	1.22711	26.9347	0.349164	0.406792	0.406409	0.127092	0.858416	0.125824	0.000340019	5.20910736244994e-05	4.20795070095357e-05	0.000181592	0.000263424	8.25596438510416e-05	0.260181	0.947461	0.679797	0.00539282	0.00173427	0.00144454	0.00144749	0.00584685	0.00357585	0.111448	0.107093	0.123135	-0.347417	0.310063	0.0491615	0.00201299	8.37381919302023e-05	0.304265	0.0228316	0.00296439	0.122047	-0.221137	0.359718	0.235374	0.000218623	0.000288107	0.554278	0.00567744	0.00477963	0.105066	-0.24266	0.358015	0.141986	0.000219351	0.000197902	0.334563	0.00553682	0.00260408	0.110262	-0.00232324	0.374324	0.0428601	9.11333265841834e-05	8.12451959989939e-05	0.31951	0.00253206	0.0021491	0.122459
P82930	MRPS34	ENSG00000074071	0.000777141	-0.130432	0.450825	0.0101295	0.0333261	0.828206	0.0522417	0.123045	0.0363836	-0.000772357	-0.123431	0.816975	0.0157012	0.0431567	0.996503	0.0743114	0.170858	0.0325438	-0.906289	-0.0188763	0.0272897	0.770853	0.0132399	0.200748	0.90999	0.0628981	0.0582935	0.00153208	-0.128244	0.00744501	0.00919527	0.00128479	0.142361	0.0506757	0.0133563	0.0840805	-0.00461733	-0.134241	0.127931	0.00820447	0.0147936	0.540148	0.0447897	0.0708844	0.049087	-0.0131739	-0.124582	0.930261	0.0152793	0.0441627	0.97517	0.0692591	0.143652	0.0322008	-0.00038032	-0.125237	0.729275	0.0202751	0.0638628	0.847055	0.16037	0.147379	0.0268981	-0.0284528	-0.119319	0.588324	0.0213804	0.0585456	0.923048	0.110515	0.219838	0.0282088	-0.0427483	-0.121481	0.564963	0.0192272	0.0574333	0.893987	0.103061	0.204714	0.0284977	0.0400038	-0.0924609	0.460698	0.0733441	0.110564	0.975698	0.226061	0.306093	0.0185822	0.0834039	-0.107332	0.043285	0.0325834	0.00570736	0.154533	0.118315	0.0232141	0.0621914	0.0563531	-0.101445	0.236378	0.0595011	0.021933	0.632427	0.211401	0.0903522	0.0425656	0.0180963	-0.117573	0.699952	0.0302827	0.0411481	0.903934	0.151093	0.136011	0.0332529	0.0466685	-0.107967	0.311644	0.0412724	0.0265201	0.623611	0.178339	0.0937061	0.0397642	0.0927859	-0.119489	0.230952	0.0174718	0.0215735	0.457286	0.0837693	0.0687151	0.042809	0.0763662	-0.0982952	0.0815191	0.055772	0.0105715	0.508871	0.185058	0.0622367	0.0536581	0.120929	-0.185304	-0.100497	-0.188312	0.00172551	0.000448536	0.0388771	0.000287939	0.000350596	6.05064028622973e-05	0.0492214	0.0140833	0.140781	0.00598337	0.00545969	0.00139926	0.102338	0.127382	0.0688735	-0.098748	0.103469	0.0559705	0.012813	0.349399	0.207346	0.0543778	0.0508325	-0.0297358	-0.124759	0.76824	0.0133982	0.0464156	0.87717	0.0674624	0.108345	0.0317005	0.136576	-0.0857695	0.00148782	0.0821788	0.000305725	0.0114919	0.220782	0.00239252	0.104242	0.372091	-3.00474	4.09006	-0.0928023	-0.141214	-0.136795	0.000371873	0.40569	0.659897	0.0545655	0.00642658	0.00805365	8.39603903276052e-05	0.0207182	0.0265986	0.00357178	0.699989	0.925224	0.163421	0.0380375	0.0446564	0.000838952	0.0759502	0.114583	0.122011	0.0440694	0.0403303	0.151799	-0.0950534	0.10241	0.069236	0.0127082	0.404404	0.209225	0.060779	0.0509534	0.0685132	-0.118626	0.484571	0.018733	0.0379395	0.74966	0.0902644	0.123595	0.0347229	0.0758134	-0.118056	0.383521	0.018986	0.0331172	0.603173	0.0892021	0.0904837	0.0367552	0.00139582	-0.126425	0.0212875	0.0107339	0.00326675	0.248258	0.0565928	0.0258743	0.0707325
O96008	TOMM40	ENSG00000130204	-0.000748011	-0.111587	0.53785	0.0603994	0.117597	0.868775	0.176513	0.277349	0.0175081	0.00374191	-0.126245	0.340235	0.0347949	0.0901287	0.983963	0.126891	0.267443	0.0215209	-1.52403	0.0156042	0.00233665	0.841917	0.00147676	0.0637487	0.938059	0.0166065	0.0947844	0.00199779	-0.11959	0.00292033	0.0367842	0.00175577	0.0968459	0.129914	0.0165993	0.0796349	-0.00703288	-0.134658	0.0440694	0.0204551	0.0152948	0.380519	0.0843195	0.0725254	0.0485918	-0.120042	-0.108269	0.497927	0.0714843	0.112979	0.796538	0.199474	0.254343	0.0181134	-0.000537543	-0.0909548	0.671688	0.141542	0.337929	0.811638	0.41362	0.479898	0.0014345	0.0651861	-0.0856802	0.281873	0.148336	0.206797	0.826917	0.356543	0.43843	0.00900866	-0.0555597	-0.0854959	0.516922	0.15059	0.299517	0.875785	0.355489	0.523055	0.00330084	-0.0721592	-0.124336	0.266208	0.0442803	0.100528	0.901441	0.167036	0.288761	0.0200291	0.213221	-0.0699906	6.00792676340728e-06	0.204789	4.8731207189485e-06	0.000481936	0.402901	0.000242942	0.15879	0.125298	-0.0629426	0.0243581	0.311559	0.0111736	0.267736	0.5466	0.0589288	0.0524486	0.110193	-0.0682719	0.0446781	0.27496	0.0188148	0.318941	0.518251	0.0797616	0.0448218	0.191722	-0.0444538	0.000304192	0.451673	0.000204056	0.0166637	0.6814	0.00322317	0.109041	0.151737	-0.10658	0.0953542	0.0691064	0.0352204	0.273052	0.205933	0.0979274	0.0355637	0.174599	-0.0585126	0.000638013	0.318197	0.000426427	0.143107	0.543872	0.00838097	0.0996091	0.174824	-0.185944	-0.0826323	-0.198817	0.000114432	0.00274816	0.142452	0.00115356	8.46882377998583e-05	0.000551229	0.0129226	0.0355558	0.325822	0.0149442	0.00212381	0.0052825	0.121894	0.0967319	0.152171	-0.0614286	0.00211284	0.300805	0.00129478	0.044834	0.541085	0.0117244	0.0839706	0.103754	-0.110014	0.38529	0.0638159	0.101763	0.602669	0.189483	0.191619	0.0198436	0.248099	-0.0474589	5.51028415156534e-07	0.387817	5.07958206704101e-07	4.29913482693846e-05	0.592405	2.8638461230529e-05	0.188857	0.51063	-13.1071	-15.5545	-0.0737383	-0.165717	-0.148099	3.24727844331476e-05	0.00157278	0.150575	0.188053	0.00458042	0.0132281	2.55834386233761e-05	0.000329731	0.0176083	0.000614754	0.0866208	0.709038	0.377083	0.0300078	0.0631094	0.000355834	0.00659939	0.0900263	0.13804	0.103955	0.0464955	0.33044	-0.0541836	0.00239408	0.367961	0.00145249	0.0867681	0.591987	0.0162125	0.0823367	0.102293	-0.108625	0.378564	0.0679808	0.100666	0.67436	0.207461	0.235547	0.0200083	0.152311	-0.105119	0.138742	0.0751758	0.0494425	0.329089	0.217068	0.120206	0.0307516	0.00187196	-0.117278	0.00845315	0.0419626	0.00460649	0.158862	0.143352	0.0324957	0.065768
Q8NCA5	FAM98A	ENSG00000119812	0.000609676	-0.057111	0.582475	0.290489	0.523966	0.884245	0.494651	0.686882	-0.00533815	0.00300696	-0.0611604	0.401534	0.260257	0.428339	0.992864	0.462972	0.650253	-0.00222624	1.50505	-0.168917	0.000950126	0.0186083	0.00374292	0.048182	0.168166	0.0284689	0.0794878	-9.57168e-05	-0.052803	0.878201	0.326854	0.607482	0.9638	0.534337	0.756109	-0.00768666	0.00304193	-0.0458985	0.350751	0.395882	0.405929	0.737599	0.595481	0.579127	-0.00141804	0.178585	-0.0652579	0.26884	0.231183	0.330118	0.634634	0.433823	0.493294	0.00178176	-0.000543765	-0.0726149	0.644502	0.206027	0.445093	0.792594	0.493138	0.584478	-0.002839	-0.0159374	-0.0648789	0.777528	0.240176	0.475839	0.960608	0.474506	0.677891	-0.00387805	-0.0563744	-0.0670982	0.479079	0.224061	0.385175	0.863701	0.450689	0.600659	-0.000593497	0.019542	-0.0484298	0.74227	0.390176	0.608655	0.987956	0.615045	0.77899	-0.00771681	-0.04158	-0.0622616	0.351824	0.251899	0.394662	0.565319	0.458668	0.505115	-0.000964477	-0.0241475	-0.0635138	0.637841	0.272611	0.545618	0.885617	0.508733	0.698716	-0.00596462	-0.0206477	-0.0622298	0.682621	0.282997	0.560717	0.897458	0.526716	0.712449	-0.00638718	-0.0223369	-0.0615966	0.653012	0.277722	0.550971	0.854781	0.525508	0.692998	-0.00611573	0.0846589	-0.0477611	0.309856	0.373312	0.3634	0.544571	0.584182	0.506006	0.000305582	0.00258321	-0.0517542	0.956878	0.35559	0.618224	0.992713	0.580118	0.761468	-0.00796056	-0.00236448	-0.0124028	-0.0530405	-0.0456822	0.955742	0.832766	0.329636	0.428917	0.618176	0.730387	0.987393	0.91553	0.545205	0.62544	0.738426	0.79942	-0.00795933	-0.0106514	-0.00757056	-0.0552844	0.869439	0.325694	0.610793	0.951442	0.567112	0.733597	-0.00777158	0.273304	-0.0382658	0.0113777	0.468164	0.02486	0.0658783	0.661199	0.0683098	0.0410286	-0.0957063	-0.0788263	0.0421974	0.148909	0.0779987	0.124449	0.328714	0.143786	0.0238768	-0.353475	2.92252	16.3837	-0.0814737	-0.038147	-0.0414331	0.00191588	0.456678	0.10297	0.122715	0.492279	0.449908	0.00493091	0.565584	0.196625	0.0118843	0.733334	0.668916	0.283026	0.678295	0.645232	0.0169406	0.680887	0.380158	0.0647817	-0.00662139	0.00986028	-0.121968	-0.0752121	0.226841	0.185233	0.297438	0.561869	0.3933	0.452042	0.0034085	0.0586518	-0.048681	0.580852	0.369132	0.531284	0.805621	0.583687	0.672948	-0.00559496	0.142413	-0.0429332	0.129632	0.423852	0.195472	0.315048	0.627403	0.319386	0.00987361	0.000122209	-0.0531549	0.85286	0.323518	0.604163	0.970096	0.532577	0.761891	-0.00760108
Q86VU5	COMTD1	ENSG00000165644	0.00194779	0.0261735	0.344795	0.793789	0.592524	0.768821	0.886144	0.738766	-0.00724181	0.00539261	0.024366	0.418975	0.809181	0.668154	0.996503	0.901372	0.82336	-0.00910503	-0.792379	0.0945458	0.345569	0.480244	0.628914	0.667961	0.752214	0.752114	-0.00954686	0.00139496	0.0335235	0.228203	0.735865	0.451002	0.610543	0.852214	0.641064	-0.00304407	-0.0115836	0.0121239	0.0533497	0.902269	0.144427	0.407187	0.95012	0.301257	0.0146219	-0.120539	0.0467344	0.689039	0.645603	0.855767	0.888126	0.794177	0.905215	-0.0129544	-0.00148426	0.0140167	0.499805	0.89558	0.753576	0.687042	0.958432	0.82867	-0.0110592	0.186297	0.028396	0.0751876	0.779991	0.193305	0.714169	0.886235	0.42191	0.0100447	-0.030618	0.032906	0.837043	0.749279	0.927187	0.968309	0.869659	0.963486	-0.0143143	-0.144461	0.0199014	0.189996	0.848345	0.381884	0.871064	0.929486	0.608568	-0.000460381	0.320113	0.108227	7.43959061467223e-05	0.257161	0.000351559	0.00240433	0.465942	0.00363745	0.101554	0.152316	0.103547	0.109053	0.331966	0.255568	0.48003	0.566027	0.442997	0.00570492	0.154143	0.105879	0.0993348	0.321475	0.237235	0.436501	0.563566	0.421356	0.00684293	0.311774	0.155544	0.000565187	0.124277	0.00237739	0.0237375	0.336912	0.018173	0.0747419	0.258864	0.0552964	0.0941281	0.576776	0.227198	0.271184	0.759593	0.362546	0.00750322	0.155737	0.0924834	0.0771412	0.3678	0.190924	0.502014	0.589641	0.376774	0.0102349	0.222088	-0.198515	0.0833886	-0.06028	0.00431918	0.0633586	0.393705	0.563528	0.0153637	0.176981	0.0803889	0.210668	0.607003	0.737081	0.0658176	0.287609	0.0481572	0.0114873	0.263378	0.135201	0.00168371	0.179054	0.00647538	0.0407467	0.405576	0.0350497	0.0608224	0.199188	0.052138	0.32529	0.601801	0.563593	0.544054	0.768015	0.666646	-0.00651579	0.335614	0.133674	8.73131798205666e-05	0.167981	0.000404106	0.00147896	0.355085	0.00292807	0.100359	0.688836	-8.30553	-5.08566	0.0979677	-0.0169612	-0.00556049	0.00109349	0.247633	0.783451	0.313972	0.867154	0.956267	0.00434206	0.510537	0.961475	0.00786419	0.561902	0.954715	0.520188	0.930264	0.976495	0.0154056	0.634495	0.978192	0.0666238	-0.00501213	-0.0150017	0.664738	0.16495	0.000282513	0.101848	0.00122526	0.0361934	0.269111	0.014493	0.084754	0.199463	0.0550098	0.310886	0.583	0.547051	0.625027	0.761724	0.684701	-0.00605102	0.286048	0.0611033	0.100629	0.538765	0.236747	0.271582	0.726274	0.365456	0.00692836	0.000670578	0.0358624	0.583803	0.719348	0.804047	0.869823	0.844483	0.890644	-0.0120759
Q12996	CSTF3	ENSG00000176102	0.000167132	0.0331302	0.829033	0.379532	0.641882	0.955869	0.583732	0.772213	-0.00848246	0.000472616	0.032949	0.850273	0.385365	0.645435	0.996503	0.591761	0.810492	-0.00856811	0.112232	0.0164373	0.716552	0.738947	0.743239	0.898773	0.892514	0.833931	-0.0125896	-0.000604723	0.0342014	0.161553	0.356599	0.253672	0.524882	0.562576	0.446276	0.00586468	0.00364547	0.0436687	0.105201	0.240879	0.165509	0.510411	0.440888	0.32771	0.0125219	0.195464	0.0210201	0.0816851	0.57688	0.143517	0.428625	0.74762	0.294779	0.0144926	0.000966621	0.0797406	0.215416	0.0364958	0.0884626	0.408184	0.217678	0.188388	0.0219698	-0.0329345	0.0677848	0.378448	0.0648448	0.129478	0.862798	0.218252	0.339271	0.0161766	-0.0385453	0.0656213	0.465959	0.0741851	0.146361	0.858067	0.23274	0.35196	0.0143052	-0.0480736	0.0234514	0.244956	0.548553	0.358191	0.895357	0.741855	0.588528	0.000532588	-0.064585	0.0201512	0.0368761	0.589289	0.0738014	0.139555	0.758359	0.149309	0.0245249	0.030045	0.0470065	0.400694	0.243704	0.460968	0.763529	0.476549	0.631185	-0.00335883	0.0268903	0.0459326	0.444872	0.255322	0.490215	0.774965	0.494758	0.656795	-0.00430887	-0.0175421	0.0276178	0.612717	0.484709	0.577782	0.836892	0.707951	0.714962	-0.00685148	0.00146597	0.0342917	0.979928	0.361441	0.656874	0.992108	0.574794	0.751479	-0.00884073	0.00419043	0.0355338	0.899983	0.363408	0.654759	0.981989	0.586372	0.788979	-0.00885821	-0.00303753	0.046841	0.0335969	0.061312	0.918635	0.24863	0.376123	0.12488	0.656523	0.23211	0.976079	0.465565	0.589762	0.29265	0.76938	0.349887	-0.0089003	0.00729009	-0.00739607	0.0315414	0.818016	0.421394	0.642663	0.928624	0.652012	0.759152	-0.0085666	0.0763754	0.038172	0.315943	0.310407	0.398381	0.535867	0.515993	0.518554	-0.00111661	-0.0814703	0.0118391	0.012854	0.75327	0.0295381	0.0530393	0.869695	0.0678621	0.0384617	-0.244916	6.80227	14.0789	0.0141589	0.0578852	0.0490409	0.00207216	0.0114491	0.0425811	0.699653	0.125319	0.195291	0.00564996	0.0182785	0.0574723	0.0124945	0.152423	0.630112	0.835267	0.286432	0.385284	0.0187265	0.0704505	0.184448	0.0628058	0.0459389	0.0287078	-0.14348	0.00756294	0.0405743	0.846519	0.0804167	0.281085	0.92415	0.19332	0.0234146	0.0124904	0.0350011	0.86628	0.35542	0.650645	0.949901	0.571573	0.76172	-0.00875963	0.0221433	0.0356698	0.736711	0.345412	0.623567	0.863483	0.555593	0.720699	-0.00809505	-0.00041916	0.0333336	0.35876	0.370854	0.444481	0.746514	0.578052	0.639996	-0.00281759
Q9UGI8	TES	ENSG00000135269	-0.00307785	0.300247	0.0249899	1.22646133617315e-05	2.01702907038551e-05	0.329389	0.000734356	0.00112083	0.140204	-0.00401537	0.291203	0.36987	3.19144962948458e-05	0.000167764	0.986836	0.00153132	0.00627062	0.111722	0.414129	0.251177	0.46417	0.00617145	0.000454905	0.75251	0.103645	0.00850772	0.113788	-0.00129263	0.28129	0.0945501	3.93504180293115e-05	7.03695498925416e-05	0.41774	0.00147927	0.00190047	0.124412	0.000139211	0.287425	0.972363	3.0972690363932e-05	0.000149001	0.993852	0.00120825	0.00469748	0.115008	-0.361935	0.304998	0.0717784	1.29382417437889e-05	4.93522259138824e-05	0.413312	0.00077469	0.00267013	0.128287	-0.00534449	0.180783	0.000169488	0.00794106	1.22050562809968e-06	0.00239767	0.100552	3.91169521636594e-05	0.177757	0.0247777	0.251499	0.722868	0.000325846	0.00138645	0.95081	0.0092997	0.0306854	0.0829985	0.0105219	0.252553	0.915155	0.000312508	0.0014684	0.985805	0.00841051	0.0264381	0.0821817	0.006677	0.255341	0.927615	0.000347812	0.00136539	0.998483	0.00971435	0.0242417	0.0832161	-0.029855	0.274105	0.593043	8.88778755729697e-05	0.00021763	0.763571	0.00269213	0.00261834	0.108158	-0.0282119	0.26857	0.659851	0.000286781	0.000227905	0.891901	0.0110755	0.00487629	0.107525	-0.0463991	0.260349	0.461782	0.000428263	0.000191392	0.785004	0.0159249	0.00391754	0.109919	-0.111554	0.238758	0.0706658	0.000832241	4.87219370574087e-05	0.31204	0.0209296	0.00123349	0.128459	-0.209985	0.267061	0.0425675	8.89274685715416e-05	3.18808207491387e-05	0.168736	0.00316533	0.000786733	0.134127	0.0154673	0.284455	0.795384	7.77774517425221e-05	0.000273512	0.949452	0.00335616	0.00625024	0.105787	-0.0264083	-0.022869	0.274452	0.279032	0.619442	0.755619	8.49191969086115e-05	0.00016926	0.000249958	0.000318495	0.844734	0.871265	0.00302265	0.0043413	0.00433225	0.00371609	0.107035	0.104441	-0.0927739	0.246473	0.104939	0.000522802	7.56098113303854e-05	0.351228	0.0146841	0.00162225	0.123436	-0.0403463	0.277295	0.767552	6.72198874893353e-05	0.000270764	0.877071	0.0024262	0.00322744	0.105927	-0.0249025	0.272585	0.674404	0.000123183	0.000258918	0.799591	0.00317694	0.00212301	0.106547	-0.0748092	0.546524	5.83932	0.273299	0.286131	0.285655	0.605503	0.911505	0.643853	9.67174981685264e-05	6.75329498985772e-05	6.33668505080666e-05	0.000247446	0.000332297	0.000300348	0.755314	0.967359	0.92316	0.0024655	0.00201399	0.00193715	0.00182026	0.00660335	0.00766589	0.107175	0.103847	0.105261	-0.162109	0.249352	0.198127	0.000558854	0.000123202	0.528248	0.0105995	0.00368358	0.116776	-0.27269	0.261205	0.0382776	0.00013604	3.28012568247267e-05	0.253866	0.00432787	0.00130017	0.134712	-0.194634	0.266203	0.0968512	0.00010967	7.09116262774213e-05	0.26466	0.00372089	0.00133917	0.124308	-0.00141972	0.280031	0.0816263	4.1590249044307e-05	6.24749920887646e-05	0.416352	0.00158071	0.00175854	0.126026
Q15185	PTGES3	ENSG00000110958	-0.0013262	0.0505724	0.284803	0.401357	0.439747	0.73152	0.603598	0.619346	-0.00263163	-0.00350502	0.0513629	0.382532	0.397939	0.532549	0.988518	0.602446	0.729034	-0.00558948	-1.11495	0.169743	0.0279849	0.0358534	0.054739	0.203226	0.229732	0.154873	0.0339	-0.000135219	0.0434562	0.846541	0.470318	0.758113	0.955382	0.668386	0.858602	-0.0111533	-0.0128475	0.0131517	0.00029385	0.818661	0.00113177	0.128485	0.901146	0.0153365	0.0865215	0.131167	0.0332633	0.468935	0.585973	0.600141	0.777932	0.754243	0.723278	-0.00743976	0.00051758	0.0662866	0.694356	0.301247	0.581176	0.82632	0.593576	0.696402	-0.00699531	0.125161	0.0556985	0.0454298	0.359081	0.0842258	0.662817	0.590055	0.268361	0.0227137	0.162308	0.0644123	0.0667144	0.290605	0.116165	0.523244	0.523205	0.305606	0.0178301	-0.0720282	0.034478	0.27788	0.582823	0.412176	0.907301	0.76612	0.630925	-0.00164511	0.0110434	0.0445076	0.825514	0.465308	0.762057	0.906364	0.662739	0.823696	-0.0111486	0.107509	0.0879409	0.0596509	0.170036	0.131639	0.38692	0.390997	0.293988	0.0158016	0.0964989	0.0842196	0.0862479	0.190206	0.178258	0.413262	0.424732	0.35373	0.0112004	0.134394	0.0925124	0.0145937	0.137413	0.039116	0.140311	0.357486	0.122137	0.0340059	0.248779	0.0581438	0.00699964	0.321674	0.0202861	0.0590231	0.534785	0.0658915	0.0437147	0.0547826	0.0622587	0.302474	0.316791	0.445235	0.736308	0.542669	0.626297	-0.00284396	0.0662702	0.0229431	0.0568343	0.0354873	0.16118	0.725423	0.344841	0.580276	0.283419	0.840099	0.478146	0.852841	0.559453	0.749131	0.447467	0.883929	0.00415418	-0.0128638	0.178814	0.107877	0.000356256	0.0718164	0.00126288	0.0178114	0.241073	0.011547	0.0843248	0.408397	0.0658072	0.000606164	0.253706	0.0020775	0.010788	0.457322	0.0121935	0.0772308	0.0578863	0.0602573	0.272904	0.326562	0.415264	0.447683	0.537739	0.513529	-0.00176104	0.0446974	-9.02425	-21.1768	0.0480442	0.016472	0.0280811	0.72958	0.0373761	0.0576479	0.429652	0.78657	0.643784	0.715022	0.101533	0.146424	0.838708	0.23909	0.637205	0.631879	0.882115	0.794852	0.781401	0.211853	0.318604	-0.0102363	0.0200326	0.0144105	0.170245	0.0759596	0.129465	0.228094	0.23946	0.445336	0.444898	0.389223	0.00675295	0.231935	0.0598768	0.048496	0.314989	0.107598	0.273818	0.532907	0.246539	0.018996	0.323943	0.0663739	0.00169503	0.253812	0.00540055	0.0240669	0.464846	0.0247854	0.0634616	-0.000563758	0.043797	0.443893	0.465795	0.57559	0.798341	0.666137	0.743211	-0.00684452
P49841	GSK3B	ENSG00000082701	0.00153728	-0.0737734	0.150878	0.156402	0.165963	0.602166	0.33179	0.341717	0.0122871	0.0055413	-0.0785943	0.109108	0.133119	0.128885	0.973209	0.303509	0.326836	0.0161217	-0.148879	-0.0816976	0.741594	0.258075	0.246994	0.910808	0.577019	0.419317	0.00731173	0.00123825	-0.065553	0.0386306	0.201022	0.0563432	0.284968	0.392007	0.171269	0.0287863	-0.00224179	-0.0683771	0.479457	0.194549	0.36824	0.811422	0.383047	0.543994	0.000105511	0.196451	-0.0772029	0.208753	0.143517	0.211524	0.578667	0.314656	0.373187	0.0085941	0.003452	0.0505753	0.000438471	0.278591	0.00201203	0.00474335	0.572755	0.0110927	0.0776888	-0.0341443	0.00543157	0.477534	0.907824	0.772836	0.889064	0.957404	0.870807	-0.0114549	-0.0180957	0.00386818	0.790129	0.934429	0.960773	0.957351	0.968653	0.982117	-0.014874	0.07017	-0.0488004	0.221386	0.368649	0.244138	0.887149	0.596823	0.476794	0.00645497	-0.0123929	-0.0666545	0.774769	0.206883	0.448681	0.879448	0.405933	0.555297	-0.00294188	0.143137	-0.00293442	0.00341053	0.956788	0.00632259	0.121236	0.983659	0.0406132	0.0607133	0.128379	-0.00793266	0.0078011	0.884338	0.0133905	0.142296	0.948159	0.0637658	0.0498065	0.0960708	-0.0279265	0.0442483	0.605351	0.0613196	0.243424	0.79668	0.16549	0.0273015	0.189245	-0.0517593	0.018031	0.310769	0.0282221	0.10261	0.522844	0.0837447	0.0388449	0.134164	-0.0196093	0.00318415	0.708089	0.00605565	0.179521	0.84464	0.0437957	0.0617977	0.0785235	0.0253123	-0.0486217	-0.0677568	0.0552504	0.655969	0.349141	0.225793	0.0754013	0.342844	0.289311	0.810154	0.56394	0.42167	0.187327	0.464991	0.0243892	0.00122133	0.111263	-0.0238621	0.0115498	0.652922	0.0194047	0.109059	0.815387	0.072776	0.044705	0.333768	-0.0458625	0.0012993	0.362168	0.00265247	0.0169332	0.565046	0.0145303	0.0737288	-0.0321455	-0.0721737	0.484111	0.178202	0.372954	0.654401	0.369809	0.472866	-9.34597e-05	-0.273435	2.90401	17.7229	-0.085702	-0.0706915	-0.073885	0.0138233	0.444632	0.0679548	0.0984496	0.189514	0.163814	0.0227642	0.282478	0.0711304	0.0514559	0.725998	0.641876	0.243492	0.374183	0.344768	0.0538506	0.42355	0.210183	0.0423371	0.00423924	0.0254666	-0.0528652	-0.0731661	0.589393	0.185216	0.411985	0.829274	0.3933	0.559127	-0.00163793	0.155778	-0.0529639	0.128427	0.309383	0.149457	0.423672	0.528806	0.303711	0.0139853	0.241737	-0.0469607	0.00731962	0.357375	0.0128957	0.0559769	0.565882	0.0457504	0.0507379	0.00150429	-0.0645113	0.0169383	0.205618	0.0275458	0.228888	0.400014	0.108886	0.0395021
O00142	TK2	ENSG00000166548	0.00179366	-0.0590113	0.184959	0.369057	0.317783	0.640625	0.573348	0.510048	0.00236645	0.00600797	-0.063428	0.169749	0.337446	0.298033	0.973209	0.54449	0.528711	0.00335075	-1.20913	0.0648505	0.0294542	0.460009	0.0733992	0.206822	0.740232	0.187187	0.0287803	0.00145052	-0.0486349	0.0549504	0.451909	0.123715	0.330558	0.652317	0.287074	0.0168708	-0.00887869	-0.068778	0.0241783	0.288734	0.0573105	0.32228	0.492858	0.166046	0.0287505	-0.0638857	-0.0432536	0.747003	0.517582	0.728639	0.913159	0.702108	0.821279	-0.0104513	0.000471224	-0.0202233	0.743012	0.772147	0.876178	0.855641	0.905212	0.917144	-0.0134248	0.105979	-0.0296294	0.121665	0.656378	0.27783	0.752793	0.816009	0.514908	0.00446165	-0.0698335	-0.0286928	0.472092	0.669022	0.71336	0.859996	0.822854	0.836241	-0.0101999	-0.0410631	-0.0474698	0.571762	0.490272	0.714224	0.984776	0.698941	0.846374	-0.0102188	0.129038	-0.0194973	0.0171499	0.764598	0.0443459	0.0846983	0.875866	0.103031	0.0321391	0.0319954	-0.0339196	0.610199	0.631355	0.673823	0.871956	0.807917	0.791817	-0.00923622	0.0381202	-0.0309241	0.53708	0.661957	0.634089	0.832382	0.831341	0.76431	-0.00829295	0.152902	0.00978791	0.0109022	0.884907	0.0296772	0.12478	0.94944	0.102105	0.0381012	0.152475	-0.0377309	0.134042	0.563241	0.248779	0.333187	0.747889	0.387804	0.00611668	0.101765	-0.0136605	0.0798993	0.839929	0.166308	0.504701	0.921274	0.344849	0.0123508	0.0869966	-0.118806	-0.030516	-0.113317	0.0933687	0.0915071	0.642597	0.101117	0.188698	0.115927	0.374639	0.262166	0.798106	0.253416	0.339334	0.212537	0.0104149	0.0180005	0.111798	-0.00715709	0.0455975	0.915743	0.104305	0.226875	0.958751	0.230318	0.0194686	0.0909663	-0.042079	0.496157	0.523982	0.614487	0.69747	0.711165	0.707613	-0.0078658	0.203522	0.00892944	0.00032971	0.889593	0.00119918	0.00389411	0.945797	0.00644124	0.0850592	0.363503	-16.4661	-16.1737	-0.0171526	-0.103521	-0.0812213	0.00950609	0.000366944	0.18242	0.791961	0.106355	0.221521	0.0265138	0.000827792	0.198338	0.0393911	0.0595584	0.735775	0.891706	0.255358	0.415802	0.0605258	0.0111025	0.382132	0.0400706	0.0909748	0.00972603	0.177845	-0.0138727	0.149336	0.840813	0.273067	0.470071	0.921198	0.426353	0.00472849	0.118592	-0.0389316	0.36107	0.556053	0.510075	0.661029	0.743071	0.657074	-0.00496	0.154015	-0.0363981	0.180839	0.580002	0.315585	0.389145	0.759698	0.446606	0.00249301	0.001364	-0.0469615	0.0876056	0.468807	0.181697	0.427458	0.668463	0.370892	0.0109948
P49406	MRPL19	ENSG00000115364	0.00124628	-0.219836	0.240609	3.67194495977009e-05	0.000163382	0.70047	0.00136368	0.00422062	0.112083	-0.00299397	-0.203973	0.384061	0.000137206	0.000222954	0.988807	0.00356829	0.00727839	0.107827	-1.40097	-0.0842851	0.000420839	0.173146	7.20868803735057e-07	0.0309577	0.479348	0.000118468	0.210983	0.000800402	-0.21265	0.179653	5.66800632301514e-05	0.000148837	0.548873	0.00183179	0.00309038	0.114183	-0.00185555	-0.21682	0.554124	5.40250657510433e-05	0.000278303	0.846124	0.0017102	0.00669662	0.106326	0.0374732	-0.214406	0.809381	7.23841790769012e-05	0.000316729	0.935877	0.00196865	0.00769314	0.102995	0.0015685	-0.149977	0.147282	0.00481622	0.00149332	0.317413	0.0796584	0.00879815	0.0819423	-0.0336157	-0.169958	0.517669	0.00103282	0.00347322	0.902053	0.0171191	0.0481636	0.0698491	-0.0563168	-0.172694	0.442969	0.000861082	0.00318907	0.846996	0.0151849	0.0400527	0.0710792	0.0479055	-0.21047	0.399752	0.000143755	0.000220386	0.95129	0.00549686	0.00790833	0.108776	0.0436621	-0.202384	0.308163	0.000153072	0.000193638	0.522673	0.00356122	0.00242016	0.109759	0.0574463	-0.187388	0.242221	0.000889088	0.000164155	0.638962	0.0192902	0.00396229	0.112019	0.0633022	-0.184254	0.190146	0.00107188	0.000137787	0.566841	0.0253186	0.00312101	0.114408	0.0895855	-0.17828	0.058609	0.00112868	5.41751045270361e-05	0.282586	0.0239748	0.00133264	0.127035	0.126349	-0.203735	0.113243	0.000108268	9.25960159153792e-05	0.303741	0.00359122	0.00161447	0.119807	0.0833531	-0.184706	0.0674045	0.000658872	6.51759976657222e-05	0.490109	0.0111116	0.00260839	0.125452	0.0824805	-0.0728073	-0.196404	-0.235085	0.0421096	0.196298	0.00019556	3.76603450782657e-05	4.39360963452765e-05	0.000197448	0.255904	0.406488	0.00474694	0.00172123	0.00138122	0.00272338	0.130783	0.111106	0.0836872	-0.182178	0.0566928	0.000800879	5.6447166473465e-05	0.254055	0.0188597	0.00138346	0.127399	0.0700498	-0.208216	0.50424	9.51393063555961e-05	0.000279294	0.704036	0.0030619	0.00330341	0.105497	0.0713555	-0.192333	0.115847	0.000358403	0.000100992	0.251093	0.00579282	0.00107744	0.119494	0.105386	-1.62447	5.13212	-0.20328	-0.217203	-0.214668	0.34345	0.667475	0.597281	0.000152619	8.21402049296383e-05	9.07231310720765e-05	0.000222658	0.00041611	0.000396823	0.524785	0.851198	0.91299	0.00322084	0.00224983	0.00239981	0.00168114	0.00746565	0.00878594	0.108635	0.100692	0.101359	0.0828784	-0.196522	0.393072	0.000430434	0.000242259	0.708075	0.0092352	0.00537961	0.107468	0.139284	-0.20259	0.17076	0.000137685	0.000136233	0.481895	0.00435564	0.00302374	0.115398	0.120336	-0.203724	0.182735	0.000124653	0.000143319	0.39093	0.0039575	0.00211662	0.114702	0.00103378	-0.212046	0.0998435	5.58419478124546e-05	9.43795282999296e-05	0.452742	0.00185915	0.00239012	0.120417
Q14258	TRIM25	ENSG00000121060	-0.00175415	0.224598	0.194192	0.000795664	0.00251213	0.653137	0.00992844	0.0239257	0.0739568	0.000985418	0.210797	0.822171	0.00182927	0.00570753	0.996503	0.0186648	0.0500396	0.062191	0.357226	0.184998	0.497743	0.0293166	0.00548899	0.77668	0.207364	0.0360518	0.0731155	-0.00175751	0.215857	0.0197071	0.000993195	0.000419389	0.21409	0.0118386	0.00633727	0.0998414	0.00601167	0.230353	0.123979	0.000491893	0.00125615	0.534085	0.00726126	0.0161699	0.085032	-0.330499	0.23568	0.0929071	0.000486736	0.00141918	0.444068	0.00697505	0.0185792	0.0820569	-0.0057418	0.0939423	2.30426146141844e-05	0.141519	4.52063363184377e-06	0.000613728	0.41362	0.000103608	0.160895	0.0330949	0.169726	0.622124	0.0105886	0.03224	0.931619	0.0723771	0.15831	0.037156	-0.0610773	0.168798	0.519688	0.0110022	0.029579	0.877035	0.0724657	0.141117	0.0384411	-0.0118857	0.188919	0.868972	0.00636717	0.0188346	0.997649	0.0524308	0.107682	0.0451465	0.0251364	0.218866	0.645405	0.00123461	0.00526384	0.799023	0.0134312	0.0219891	0.0633579	-0.0432312	0.194969	0.490084	0.00640547	0.00460919	0.815646	0.0572407	0.0337454	0.0652697	-0.0545212	0.189606	0.376233	0.00796446	0.0039517	0.726112	0.0707098	0.0290729	0.0674803	-0.0885206	0.180199	0.143218	0.00957141	0.0019967	0.432622	0.0779879	0.0161492	0.0772226	-0.234045	0.198312	0.020482	0.00246626	0.000395208	0.110477	0.0244352	0.00439221	0.0999346	0.00090155	0.212559	0.987668	0.00223956	0.00637714	0.997695	0.0245101	0.0455241	0.061045	-0.00615857	-0.0619876	0.211109	0.226165	0.905751	0.380673	0.00178492	0.00138962	0.00633318	0.00118741	0.970591	0.596413	0.0190888	0.0167448	0.0368632	0.00889519	0.0611457	0.0858362	-0.0997068	0.176866	0.0744123	0.00992482	0.00129074	0.293695	0.0757915	0.0117057	0.0840149	-0.200426	0.201756	0.131525	0.00243546	0.00203648	0.317119	0.0227269	0.0120647	0.0775161	0.00626689	0.213983	0.913921	0.00186002	0.00634061	0.953035	0.0175336	0.0216129	0.0611286	0.00183273	3.03509	9.56607	0.212415	0.247589	0.243806	0.98968	0.521501	0.431504	0.00175341	0.000312592	0.000354825	0.00637737	0.00142088	0.00128011	0.996212	0.773209	0.857041	0.0160847	0.00538388	0.00579422	0.0204587	0.0154141	0.018762	0.0610445	0.0832687	0.0847619	0.00456799	0.213112	0.97051	0.00258045	0.00637353	0.989827	0.0268064	0.0397972	0.0610532	-0.26279	0.194721	0.0411957	0.00326626	0.000787253	0.26135	0.0304326	0.00925532	0.0910095	-0.257666	0.194781	0.0239322	0.00310389	0.000493221	0.114318	0.0282385	0.00484687	0.0975754	-0.00180178	0.213999	0.0235351	0.00110539	0.000489771	0.25588	0.0129561	0.00747627	0.0976736
P50135	HNMT	ENSG00000150540	-0.00263438	0.523651	0.326582	9.65608379009186e-05	0.000441798	0.759337	0.00250281	0.00777324	0.0983902	0.00828386	0.484954	0.340312	0.000316252	0.000453743	0.983963	0.0062156	0.010817	0.09802	0.137023	0.545232	0.898319	0.00182776	0.000472225	0.969801	0.0583374	0.00870088	0.113191	-0.00138404	0.513844	0.358349	0.000115956	0.000428352	0.728353	0.00288063	0.00638724	0.0995462	0.0146765	0.541512	0.0602096	4.64357568825265e-05	0.000101835	0.422344	0.00157311	0.00385576	0.120255	-0.759713	0.558048	0.0512071	3.52509664895769e-05	0.000106257	0.377005	0.00128671	0.00390823	0.117941	-0.0135869	0.285416	5.71811433602607e-07	0.0245257	9.74978564250663e-09	8.15753709937439e-05	0.17821	1.7796243258061e-06	0.237078	0.129779	0.463235	0.340508	0.000648142	0.00174366	0.852211	0.0135304	0.0335026	0.0797336	-0.14375	0.462572	0.455323	0.000674626	0.00207974	0.852999	0.0132591	0.0320252	0.0772154	-0.170842	0.430078	0.230664	0.00172644	0.00151232	0.895357	0.0247863	0.0259006	0.0817622	0.32986	0.578571	0.00194938	1.15747572775735e-05	5.79638201535205e-06	0.019734	0.000757656	0.000264919	0.156541	0.0703878	0.536842	0.571379	0.000189752	0.000609782	0.852324	0.00881523	0.00956636	0.0939092	-0.00258142	0.505706	0.983184	0.000434202	0.000716004	0.995166	0.0159249	0.00955167	0.0916679	0.0401183	0.521879	0.739151	0.000215266	0.000677398	0.896828	0.00966693	0.00756087	0.0924421	-0.344178	0.484645	0.0874498	0.000250076	0.00016533	0.257908	0.00578319	0.00237043	0.111921	0.332887	0.617208	0.00347281	6.16843453782174e-06	9.886669951811e-06	0.186277	0.000902539	0.000734275	0.150652	0.304037	-0.54433	0.565725	0.398705	0.00274061	7.59475995666909e-05	1.77408492553403e-05	0.00278131	7.96014249196991e-06	1.33568009152915e-07	0.0628782	0.00648341	0.00116996	0.0263271	0.000508133	3.85619505824271e-05	0.153502	0.20691	0.0266186	0.518095	0.811545	0.000210536	0.000698911	0.924887	0.00945455	0.00763563	0.0926854	-0.105756	0.503099	0.689784	0.000183885	0.000663872	0.834898	0.00446643	0.00588402	0.0934086	0.394344	0.616721	0.000451379	3.67181521765371e-06	1.49345975617498e-06	0.00484297	0.000383938	6.07130692457659e-05	0.17518	0.703606	-15.6178	14.6805	0.566126	0.527526	0.550169	0.0113313	0.0979848	0.546833	2.26131157153917e-05	0.000115309	6.4705577579035e-05	2.87705794452741e-05	8.74531732516194e-05	0.000288084	0.0446089	0.366007	0.893913	0.000998078	0.00280221	0.00193715	0.000386208	0.003232	0.00748756	0.136469	0.122345	0.105844	0.45733	0.593443	0.0605326	2.52771881200271e-05	0.000122715	0.332331	0.0018419	0.00368358	0.11683	-0.30604	0.488213	0.233615	0.000270839	0.000352817	0.552205	0.00647666	0.00549019	0.10225	-0.281889	0.489517	0.216573	0.00025426	0.000334163	0.434835	0.00604277	0.00374069	0.103006	-0.000970305	0.51187	0.541986	0.000125699	0.000542811	0.853295	0.00315226	0.00793822	0.096234
Q96AQ6	PBXIP1	ENSG00000163346	-0.00325612	-0.196164	0.12867	0.0604773	0.0363378	0.577988	0.176541	0.129881	0.0351001	0.0159396	-0.259049	0.0207358	0.0131814	0.0078998	0.85313	0.0662704	0.0601163	0.0574895	-0.710825	-0.179421	0.442125	0.22499	0.0907665	0.737097	0.542896	0.215916	0.0250567	-0.000356812	-0.211435	0.766624	0.0426208	0.119721	0.928445	0.143164	0.280985	0.0173709	0.00632469	-0.209225	0.316926	0.0472268	0.065308	0.712231	0.148284	0.180286	0.0267661	0.126285	-0.225465	0.687519	0.034755	0.106733	0.887134	0.122355	0.245872	0.0189721	-0.00243615	-0.183639	0.274229	0.0909209	0.193237	0.47592	0.340249	0.326042	0.0100501	-0.0451874	-0.149749	0.672309	0.152759	0.321876	0.945195	0.363434	0.555941	0.00218771	0.2621	-0.142928	0.0808495	0.167695	0.0762634	0.542491	0.378847	0.238679	0.0242172	0.195208	-0.196932	0.0882211	0.0696271	0.0228637	0.789303	0.218558	0.122513	0.0422724	-0.0169173	-0.22063	0.845432	0.0380706	0.113575	0.916086	0.131628	0.203256	0.018034	0.0552582	-0.193392	0.578664	0.0860412	0.0991608	0.855753	0.262294	0.245881	0.0200822	0.0852571	-0.179744	0.383601	0.110093	0.079084	0.732446	0.315766	0.210709	0.0234869	0.156337	-0.158315	0.103171	0.147296	0.030524	0.370303	0.369923	0.104046	0.0376847	0.172273	-0.205845	0.286689	0.0491946	0.0654836	0.51981	0.166345	0.152901	0.0263178	-0.05185	-0.232982	0.575716	0.0331424	0.102409	0.886081	0.132845	0.255577	0.0197474	0.0494348	0.0207562	-0.206791	-0.234988	0.549601	0.855321	0.0511207	0.0371378	0.100131	0.0823833	0.80921	0.927489	0.168024	0.134169	0.224438	0.166064	0.0200892	0.0232276	0.117405	-0.17439	0.187497	0.108863	0.0501107	0.471735	0.306436	0.139192	0.0305499	0.0167347	-0.215195	0.93713	0.0417139	0.11947	0.969384	0.143903	0.21728	0.0174027	-0.101154	-0.243795	0.271202	0.0237481	0.0652688	0.446207	0.0955466	0.125507	0.0265695	-0.0320118	0.888443	-1.54644	-0.218687	-0.239489	-0.240813	0.88696	0.907152	0.937028	0.0404244	0.0277527	0.0261961	0.118635	0.0831996	0.0835076	0.937659	0.96646	0.985387	0.135168	0.10416	0.100867	0.193769	0.18539	0.229869	0.0175097	0.0230771	0.0230207	0.217995	-0.175651	0.265851	0.111683	0.0643782	0.602888	0.286536	0.168505	0.0267769	0.362311	-0.191884	0.0771697	0.0664696	0.0249875	0.339055	0.204383	0.0936457	0.0409526	0.220737	-0.201094	0.226812	0.0557628	0.0575692	0.44623	0.180668	0.133895	0.0284621	-0.00098011	-0.211113	0.439217	0.0424785	0.0926705	0.794637	0.144158	0.241331	0.0212649
O60610	DIAPH1	ENSG00000131504	-0.00565121	0.187587	0.00163588	0.0299267	0.00159133	0.108927	0.110573	0.017711	0.0804386	-0.00535878	0.165662	0.364267	0.065276	0.152913	0.986836	0.189942	0.361858	0.0135307	-0.0551526	0.135876	0.939183	0.240279	0.373947	0.981498	0.557642	0.543743	-0.000134386	-0.00104713	0.153561	0.308108	0.0836369	0.139704	0.687811	0.223197	0.309892	0.0150164	0.00394074	0.164346	0.459005	0.064156	0.156494	0.802724	0.18351	0.316511	0.0133857	-0.605524	0.19233	0.0218793	0.0306949	0.0165312	0.329413	0.111992	0.0776684	0.0467213	-0.00745927	0.00454385	5.72892939902113e-05	0.958474	0.000149843	0.00112596	0.982123	0.00150115	0.114091	0.0772671	0.101991	0.397865	0.253798	0.353992	0.874132	0.488618	0.582604	0.000715304	0.130242	0.108304	0.312973	0.225449	0.304	0.788628	0.452185	0.526361	0.00307125	0.0620008	0.119645	0.51986	0.190953	0.391405	0.984776	0.400685	0.615725	-0.00084244	0.0326998	0.158621	0.657276	0.0783493	0.209394	0.807478	0.215133	0.317845	0.00874848	-0.107383	0.105728	0.202847	0.265302	0.102414	0.602263	0.500658	0.251125	0.0195954	-0.126067	0.0964916	0.128264	0.308368	0.0723758	0.485225	0.551096	0.19888	0.0248176	-0.13155	0.10217	0.106545	0.270259	0.06253	0.377604	0.518628	0.167935	0.0270089	-0.340102	0.129584	0.0124116	0.135896	0.0100289	0.0828255	0.313987	0.0402827	0.0540228	1.09539050206755e-05	0.151789	0.999889	0.101582	0.232861	0.999889	0.274629	0.424003	0.00718316	-0.0240674	-0.107555	0.147267	0.155248	0.731863	0.262333	0.101706	0.100416	0.219535	0.0679227	0.900327	0.48084	0.263038	0.252754	0.375163	0.144867	0.00808986	0.026169	-0.112928	0.111692	0.135358	0.225002	0.076031	0.396475	0.463197	0.186196	0.0242634	-0.249198	0.138718	0.165329	0.118405	0.0886158	0.360043	0.280434	0.173654	0.0219435	-0.0658507	0.133738	0.399736	0.142838	0.163123	0.578303	0.319976	0.250989	0.0126468	-0.19133	4.07347	8.67062	0.136154	0.190748	0.185463	0.316476	0.526491	0.599899	0.130306	0.0375418	0.0421618	0.140719	0.104341	0.111154	0.496135	0.776664	0.913237	0.294903	0.12722	0.139111	0.221323	0.215662	0.270224	0.0149058	0.0196148	0.0186454	-0.0766287	0.137576	0.645987	0.143907	0.20946	0.863464	0.335327	0.355264	0.00881202	-0.319686	0.130443	0.0663605	0.140751	0.042884	0.317183	0.325634	0.133833	0.0328878	-0.326754	0.129613	0.0341964	0.140929	0.0245161	0.139944	0.320535	0.072944	0.0412357	-0.00106665	0.152446	0.325147	0.085891	0.144746	0.726853	0.228451	0.321639	0.0144748
O15347	HMGB3	ENSG00000029993	-0.00143746	0.166595	0.527538	0.133654	0.294106	0.865551	0.300818	0.48784	0.0035541	-0.00202579	0.162768	0.783264	0.145924	0.345952	0.996503	0.321574	0.575642	0.00106206	1.12707	0.0187636	0.234706	0.901023	0.292645	0.565261	0.960418	0.468378	0.00427367	-0.00393938	0.163783	0.00170167	0.124011	0.00265899	0.0877602	0.287128	0.0223243	0.0736935	-0.0032764	0.155303	0.619881	0.157816	0.294792	0.874487	0.336195	0.473975	0.0035751	0.459998	0.126408	0.164586	0.256962	0.136288	0.527934	0.462543	0.285747	0.0152759	0.00325048	0.229655	0.177066	0.0505945	0.103769	0.358943	0.256024	0.210151	0.0195469	-0.149047	0.190574	0.195977	0.0912626	0.111883	0.804279	0.264269	0.313336	0.0184019	0.667177	0.206939	2.3866214717552e-05	0.0513822	3.32420816772608e-05	0.0460857	0.187915	0.00295129	0.134533	0.00165228	0.154607	0.989192	0.182359	0.397458	0.998483	0.391478	0.620101	-0.00108062	-0.36239	0.0786053	4.60278185638795e-05	0.453176	8.63014379335427e-05	0.00180466	0.653044	0.00137726	0.120759	-0.130987	0.101573	0.212221	0.38971	0.164543	0.609462	0.619111	0.338267	0.0124176	-0.15381	0.0902928	0.136179	0.443688	0.117883	0.498504	0.675414	0.272941	0.0174713	-0.28487	0.0505734	0.00456174	0.653806	0.00633517	0.077928	0.827633	0.0352772	0.0606845	-0.212406	0.143725	0.213929	0.191617	0.165502	0.437914	0.390685	0.289348	0.0123293	-0.285191	0.0631385	0.00308936	0.569492	0.00454731	0.178076	0.753987	0.0369091	0.0659552	-0.299176	0.344926	0.099979	0.245932	0.000458508	0.00370687	0.347546	0.0337241	0.000775781	0.0061101	0.0237685	0.0411377	0.562305	0.125899	0.00919126	0.027061	0.0912164	0.0621349	-0.17244	0.0949253	0.0663071	0.404533	0.0677477	0.273758	0.637676	0.17253	0.0260068	0.0362656	0.158048	0.87159	0.155545	0.363321	0.937888	0.334312	0.485013	0.000312238	-0.416616	0.041967	8.98981545635593e-06	0.689614	1.8558373035431e-05	0.000305102	0.829745	0.000347082	0.142319	-0.870656	9.32056	-6.49048	0.0850186	0.163494	0.150093	0.000172243	0.247728	0.754665	0.422909	0.152477	0.188698	0.000308899	0.214163	0.398763	0.00210852	0.561952	0.948902	0.625057	0.326134	0.376876	0.00214705	0.350687	0.581769	0.104099	0.00853759	-0.0011394	-0.50342	0.062802	0.0141954	0.582149	0.017992	0.180041	0.767505	0.0746272	0.0458239	0.0174386	0.157311	0.936276	0.158732	0.366937	0.973208	0.349599	0.534054	0.000158696	-0.0897954	0.150054	0.642803	0.177655	0.330443	0.80405	0.370648	0.461962	0.00178126	-0.00394122	0.159508	0.00297956	0.135493	0.00445101	0.103667	0.305373	0.0318123	0.0662651
Q9H2M9	RAB3GAP2	ENSG00000118873	-0.000764121	-0.106354	0.461718	0.0365778	0.0673008	0.832957	0.12675	0.193967	0.0259077	-0.00101982	-0.108539	0.761578	0.0344378	0.0843414	0.996503	0.126034	0.258139	0.0225194	-1.0057	-0.0170824	0.0218378	0.804914	0.0107725	0.183684	0.923278	0.0551406	0.0617864	0.000654042	-0.112491	0.262398	0.0261797	0.0484129	0.639762	0.103585	0.154738	0.0310678	-0.00611616	-0.123804	0.0427796	0.0137984	0.0109863	0.376758	0.0652734	0.0586038	0.0534977	0.397126	-0.138004	0.00793421	0.00628144	0.00256877	0.300681	0.0373501	0.0259702	0.0736391	0.00268297	-0.0150686	0.00631923	0.748837	0.0130303	0.0333628	0.892375	0.0456443	0.0505851	-0.0746226	-0.0487456	0.115957	0.29186	0.159145	0.747301	0.528441	0.37927	0.0130247	0.106606	-0.0476201	0.111997	0.303265	0.154834	0.593666	0.536269	0.362514	0.0134449	0.0534136	-0.0997032	0.336428	0.0594926	0.0694919	0.929077	0.198927	0.233068	0.0256229	-0.0441813	-0.120841	0.290613	0.0184195	0.0504277	0.505449	0.080653	0.113096	0.0302235	0.12771	-0.0567841	0.00705503	0.281858	0.00231106	0.159804	0.517734	0.022065	0.0751446	0.113431	-0.0617289	0.0153153	0.245249	0.00461762	0.190864	0.485221	0.0322191	0.0652434	0.0816536	-0.0806066	0.0776332	0.125946	0.0185081	0.325891	0.338956	0.0734617	0.0450633	0.220032	-0.0970473	0.00427812	0.0484415	0.00146891	0.0471561	0.164975	0.010734	0.0815704	0.0482125	-0.094964	0.2802	0.0703956	0.05131	0.725047	0.215613	0.168077	0.0301943	0.0223034	0.112864	-0.1065	-0.08672	0.576012	0.0388069	0.0376579	0.104837	0.0787468	0.00922695	0.822762	0.157014	0.137657	0.259623	0.191511	0.0357956	0.0237323	0.0560752	0.13382	-0.0631774	0.00156502	0.213089	0.000608773	0.0396334	0.447542	0.0069765	0.0946257	0.33196	-0.0932809	0.000930228	0.0561111	0.000375803	0.0138976	0.174197	0.0040148	0.101371	-0.0734798	-0.130826	0.0967495	0.0116439	0.0230738	0.222276	0.0592084	0.0564173	0.0421366	-0.317903	2.16541	-3.85968	-0.136658	-0.114936	-0.118166	0.00293036	0.556587	0.683507	0.00636299	0.0288084	0.0240949	0.00108433	0.0661292	0.0723621	0.0163423	0.794124	0.928263	0.0383184	0.107134	0.0959502	0.00539218	0.160724	0.211622	0.0864863	0.0265761	0.0252051	0.0258993	-0.105885	0.784668	0.0485786	0.088742	0.924038	0.168314	0.206922	0.021922	0.280824	-0.0919393	0.00415761	0.063192	0.00149259	0.109602	0.198171	0.0142506	0.0819492	0.288877	-0.0910855	0.000841943	0.0622398	0.0003425	0.0155207	0.193129	0.00381741	0.102663	0.000907876	-0.112069	0.139607	0.0261668	0.0304126	0.521937	0.104334	0.116118	0.0380267
Q9HB71	CACYBP	ENSG00000116161	0.000413589	-0.0280451	0.78186	0.699542	0.904047	0.94346	0.831655	0.942992	-0.0138101	-0.00189954	-0.0203878	0.694171	0.780402	0.869365	0.996503	0.88356	0.937715	-0.0132001	-0.491178	-0.0021898	0.413059	0.981727	0.586843	0.715367	0.993171	0.720518	-0.00828822	-0.000793847	-0.0255721	0.343043	0.722286	0.592589	0.714965	0.844782	0.746544	-0.00729897	-0.0011556	-0.0262862	0.793013	0.719024	0.914309	0.940312	0.842726	0.946171	-0.0142043	0.487038	-0.058238	0.0240323	0.419766	0.0729254	0.335065	0.623754	0.196223	0.0247041	0.00280115	0.0695537	0.0643354	0.342182	0.162099	0.178302	0.633121	0.287432	0.0127432	-0.179588	0.0373742	0.0127087	0.591219	0.0400125	0.522621	0.775047	0.176761	0.0339264	0.0785575	0.0345507	0.445501	0.627306	0.674277	0.849013	0.797524	0.813005	-0.00931775	0.0162169	-0.00105701	0.838469	0.988808	0.977928	0.997649	0.994442	0.991595	-0.0151525	-0.206396	-0.0702918	0.000450034	0.315002	0.00194602	0.00771831	0.527554	0.0112424	0.0775875	0.0509145	-0.00369784	0.460723	0.962026	0.714975	0.800546	0.986254	0.821673	-0.010157	0.0766735	0.00805694	0.258384	0.917235	0.494827	0.636298	0.96299	0.659884	-0.00445357	-0.0189275	-0.0325037	0.777255	0.670064	0.902523	0.913565	0.837337	0.94153	-0.0137837	0.219102	-0.0112799	0.0496697	0.874362	0.135866	0.184358	0.934492	0.254933	0.0153229	-0.0497112	-0.0399529	0.438373	0.594506	0.700708	0.82536	0.772927	0.82391	-0.00991962	-0.0433378	0.19712	-0.0318771	0.0150906	0.448753	0.0114276	0.661797	0.84175	0.710175	0.0349886	0.748869	0.0760487	0.811642	0.916924	0.809294	0.0904458	-0.0101298	0.0362104	0.07034	0.00123198	0.254761	0.986913	0.493986	0.552158	0.993988	0.642553	-0.00446077	0.348304	-0.00547735	0.0165654	0.938524	0.0530638	0.0842337	0.969528	0.119425	0.0296889	-0.215341	-0.0827581	0.000557123	0.244592	0.0023954	0.00560396	0.450567	0.0105226	0.0751916	-0.396079	11.1941	23.1176	-0.0560984	-0.0237888	-0.038346	0.0101277	0.0324346	0.0865925	0.433025	0.745888	0.602083	0.0342811	0.0873272	0.198788	0.0414294	0.226242	0.652855	0.634786	0.857981	0.761965	0.0736134	0.191406	0.382559	0.0362392	0.0223378	0.00969099	-0.270116	-0.0738261	0.0454139	0.327843	0.126998	0.293916	0.552579	0.2593	0.0164715	0.199164	-0.0104445	0.161761	0.885121	0.354563	0.47135	0.940164	0.522976	0.00069035	0.27402	-0.00514709	0.0292903	0.942526	0.0872777	0.127169	0.971713	0.181034	0.0221742	-0.000676027	-0.0265681	0.444339	0.712219	0.693741	0.798341	0.841021	0.819085	-0.00976317
P41732	TSPAN7	ENSG00000156298	0.00492804	-0.367837	0.133572	0.0220995	0.0356032	0.58322	0.0906549	0.128204	0.0354032	0.012604	-0.369664	0.236341	0.0227698	0.0544983	0.973209	0.0958405	0.197349	0.0290647	-2.0023	-0.166364	0.132257	0.431461	0.0394708	0.438412	0.719397	0.126503	0.0395757	0.0043325	-0.345978	0.0183742	0.0284481	0.00689502	0.206606	0.109867	0.0419018	0.0599077	-0.0082565	-0.35403	0.395646	0.0293838	0.0778316	0.771911	0.108906	0.202562	0.0240947	-0.110626	-0.328918	0.818213	0.0444007	0.107286	0.93725	0.144461	0.24685	0.0188942	0.00844326	0.0225408	0.00318455	0.869102	0.0101828	0.0203577	0.947688	0.0378317	0.0542076	-0.121397	-0.0867658	0.382843	0.522833	0.547051	0.867224	0.726586	0.726142	-0.006051	-0.231533	-0.0975205	0.238322	0.4719	0.398956	0.733689	0.68596	0.612687	-0.001139	-0.101476	-0.268959	0.557968	0.102703	0.252909	0.984776	0.277958	0.486059	0.00591111	0.108522	-0.312774	0.413961	0.0541898	0.0788092	0.624012	0.16839	0.156887	0.0235391	0.306635	-0.205645	0.0428281	0.225495	0.0140559	0.339635	0.457703	0.0678125	0.0490973	0.352901	-0.182364	0.0175364	0.279833	0.00648988	0.203103	0.523096	0.0396514	0.0603358	0.40913	-0.182925	0.00494269	0.264133	0.00208908	0.0811649	0.512869	0.016618	0.0765803	0.300276	-0.317018	0.225351	0.04784	0.0526781	0.451637	0.16358	0.130831	0.0295719	0.216419	-0.262545	0.125491	0.112497	0.0357926	0.581229	0.292865	0.133299	0.0355943	0.26272	-0.00237259	-0.283802	-0.367337	0.0362817	0.989146	0.075305	0.0335157	0.0128791	0.0861104	0.241795	0.995398	0.217004	0.12548	0.0586544	0.170971	0.0507569	0.0225521	0.321631	-0.218936	0.0174623	0.181152	0.00682379	0.136379	0.408522	0.0361006	0.060059	-0.130384	-0.339962	0.687975	0.0355684	0.107237	0.833948	0.129224	0.19935	0.0190471	0.302426	-0.250241	0.030493	0.122322	0.0110928	0.0992803	0.287661	0.0326154	0.0529517	0.747213	6.19206	29.0819	-0.272082	-0.357992	-0.365235	0.0286818	0.59548	0.331214	0.0888928	0.0315016	0.0271345	0.0105216	0.0747567	0.0536137	0.0881919	0.814052	0.811816	0.228069	0.113224	0.103296	0.0298452	0.172958	0.17735	0.0537276	0.0247091	0.0297619	0.0789853	-0.318479	0.792721	0.0611975	0.112318	0.929132	0.193937	0.239522	0.0183427	-0.268448	-0.351047	0.394486	0.0302003	0.0808064	0.686419	0.125412	0.203505	0.0233414	0.0462947	-0.329984	0.868836	0.0416204	0.114699	0.932237	0.150012	0.21929	0.0180235	0.00424316	-0.341173	0.02884	0.0311454	0.0102144	0.277617	0.117694	0.0552625	0.0541622
Q8IYS2	KIAA2013	ENSG00000116685	-0.000124336	-0.0500141	0.906154	0.33049	0.602934	0.976816	0.537389	0.747364	-0.00751174	0.00775908	-0.0713002	0.0215919	0.160481	0.0429253	0.85313	0.339604	0.170553	0.0326238	-1.11577	0.0456496	0.00838019	0.49273	0.01713	0.114929	0.759059	0.0743326	0.0539126	0.00166773	-0.0528489	0.00416467	0.284761	0.0101765	0.109044	0.493603	0.0532904	0.0542167	-0.00572861	-0.0635912	0.0634824	0.212596	0.105145	0.430121	0.406641	0.244664	0.0194972	0.0276062	-0.0526689	0.857612	0.311161	0.597424	0.953396	0.515532	0.720678	-0.00736944	0.00157389	0.0210941	0.131355	0.676074	0.318982	0.293064	0.855084	0.460801	0.00232742	-0.0683725	0.00205947	0.171111	0.966213	0.390539	0.783458	0.982365	0.613739	-0.000808086	0.0308485	0.00101376	0.663177	0.983482	0.90918	0.924199	0.992349	0.95446	-0.0140059	0.0605481	-0.0179219	0.276798	0.73345	0.472886	0.907301	0.865204	0.681958	-0.00378117	0.087422	-0.0317953	0.0381617	0.532046	0.0702195	0.142466	0.716194	0.14421	0.0252713	0.0960248	-0.00986877	0.0473169	0.855317	0.084283	0.351479	0.931407	0.220405	0.0225299	0.0733034	-0.0188171	0.125113	0.730003	0.186457	0.480542	0.870215	0.362768	0.0105162	0.10048	-0.0131213	0.0318885	0.804161	0.0602016	0.204065	0.910371	0.163329	0.0275768	0.0488391	-0.0476594	0.538175	0.351257	0.501994	0.735066	0.563587	0.627143	-0.00467579	0.0820476	-0.0225831	0.0682606	0.666261	0.117879	0.490109	0.820765	0.280154	0.017607	0.104644	-0.0864852	-0.0296949	-0.079665	0.00865088	0.119201	0.553839	0.143653	0.0196524	0.168555	0.117022	0.305827	0.738835	0.320065	0.0771316	0.278614	0.0445171	0.0122405	0.0959103	-0.0152899	0.0265915	0.769733	0.0529949	0.17116	0.886277	0.144385	0.0297084	-0.0248655	-0.0506448	0.810399	0.323539	0.607525	0.900428	0.527493	0.702473	-0.00768777	0.0914849	-0.0242682	0.0404947	0.637954	0.0760687	0.120672	0.794895	0.141171	0.0242559	0.230015	-0.253206	4.75251	-0.0305499	-0.056071	-0.0554795	0.0349736	0.945903	0.619988	0.548076	0.289374	0.291661	0.0671174	0.568835	0.503951	0.102159	0.980824	0.918164	0.732792	0.488671	0.495445	0.124074	0.68327	0.666984	0.026148	-0.00671154	-0.00480826	0.149546	-0.021612	0.117345	0.685956	0.182606	0.427171	0.836581	0.325814	0.0109182	0.0769421	-0.0442042	0.444607	0.3891	0.466365	0.722624	0.600618	0.623758	-0.0035651	0.0491408	-0.0460065	0.582675	0.36988	0.537394	0.764625	0.578097	0.650601	-0.00577325	0.00151812	-0.0508679	0.0138102	0.307037	0.0299158	0.207529	0.516234	0.115247	0.0382723
Q9H2G2	SLK	ENSG00000065613	-0.000557938	0.089134	0.463097	0.0170381	0.0527359	0.833156	0.0753232	0.165852	0.0295555	-0.00126121	0.088903	0.608315	0.0181929	0.0605646	0.996503	0.0825549	0.211962	0.0274868	0.417027	0.0414488	0.195594	0.419103	0.0674645	0.519878	0.710541	0.178396	0.0302546	0.000449772	0.0842555	0.292703	0.0230811	0.0412971	0.67127	0.0949806	0.138807	0.033453	0.00259465	0.0914767	0.24618	0.0145929	0.0346604	0.662212	0.0680648	0.120811	0.0363523	0.0312452	0.0834657	0.778407	0.0272594	0.0664062	0.925213	0.103111	0.185304	0.0261082	-0.000967522	0.0570449	0.226231	0.142575	0.085156	0.421977	0.414505	0.183114	0.0225473	0.0327044	0.0690194	0.393328	0.0665377	0.123199	0.872387	0.221656	0.329914	0.0169345	-0.0701654	0.0677976	0.194184	0.0705517	0.0762079	0.689049	0.226935	0.238679	0.0242282	0.0156583	0.0879189	0.700883	0.0241261	0.077778	0.986889	0.114889	0.248452	0.0239197	-0.0307585	0.0788827	0.315238	0.0353335	0.0416496	0.529859	0.124908	0.0981097	0.0330727	0.000861551	0.0859394	0.980476	0.0317252	0.0690778	0.993336	0.14586	0.193432	0.025517	0.0221878	0.0952552	0.521639	0.0174501	0.0562282	0.824782	0.111025	0.167492	0.0285978	0.000272679	0.0856743	0.993619	0.0289707	0.0690964	0.996811	0.146831	0.179509	0.025513	0.118415	0.0932059	0.0371696	0.0111691	0.00781371	0.155793	0.0624293	0.0337734	0.0576483	-0.0129214	0.0808176	0.693198	0.0365798	0.0673027	0.925383	0.141625	0.197423	0.0261063	-0.0164007	0.0557855	0.0819525	0.102882	0.574344	0.165447	0.0290546	0.00986582	0.0621145	0.0283222	0.821982	0.368621	0.116824	0.0580378	0.165097	0.0774373	0.0273168	0.0393883	0.00780959	0.0878042	0.804699	0.0239344	0.0705722	0.922633	0.124435	0.177383	0.0253898	0.259295	0.0986278	0.000395618	0.00588083	0.000133556	0.00841806	0.0391245	0.00208401	0.11567	-0.0656769	0.0670318	0.0420584	0.0740975	0.00914215	0.124134	0.205578	0.0283249	0.0557871	-0.18982	2.35759	5.45137	0.0695243	0.0907423	0.0877054	0.0158627	0.382109	0.431702	0.0590301	0.018521	0.0221665	0.00392378	0.0506945	0.05454	0.0569081	0.681779	0.857041	0.172381	0.0794238	0.0903027	0.0142354	0.135162	0.179034	0.0680885	0.0306103	0.0295022	-0.0531947	0.0751682	0.442907	0.0552404	0.054153	0.740319	0.181707	0.15046	0.0293832	0.0359496	0.0874316	0.621707	0.019786	0.0644001	0.83052	0.0934151	0.174904	0.0267717	0.140961	0.0945965	0.0279338	0.0103151	0.00643594	0.124358	0.0599504	0.0280221	0.0609114	0.000603169	0.0845693	0.180473	0.0222022	0.0292586	0.587117	0.093404	0.113337	0.0386034
O60784	TOM1	ENSG00000100284	0.00386647	-0.106292	0.00578044	0.115158	0.0107719	0.196688	0.27061	0.0605985	0.0529822	0.00216282	-0.0873204	0.637972	0.21074	0.441053	0.996503	0.406364	0.658757	-0.00267735	0.48325	-0.13735	0.423064	0.154896	0.361486	0.722744	0.454194	0.533458	0.000476175	0.00074535	-0.0835995	0.350792	0.224561	0.318503	0.72307	0.422022	0.515041	0.00235065	0.00448623	-0.0763643	0.28092	0.268608	0.259288	0.68983	0.471636	0.437758	0.00557111	0.185429	-0.0941088	0.370555	0.17876	0.329589	0.709333	0.365145	0.492789	0.00180639	0.00352186	0.026	0.013042	0.702749	0.0431459	0.0574982	0.868147	0.11157	0.0327965	-0.0175207	-0.0205649	0.798672	0.759239	0.921082	0.963725	0.874886	0.956756	-0.0142104	-0.0494632	-0.0226158	0.610236	0.736042	0.835295	0.908592	0.861915	0.911917	-0.0126743	-0.0230353	-0.0740067	0.761786	0.30479	0.585961	0.990984	0.535789	0.764137	-0.00712333	-0.157314	-0.115821	0.00533278	0.0885152	0.0100134	0.0397975	0.232664	0.03459	0.0540455	0.077962	-0.04837	0.234448	0.511739	0.242436	0.631772	0.717113	0.429687	0.0065115	0.0908252	-0.0419706	0.15888	0.568622	0.182007	0.537063	0.768554	0.357516	0.0108838	-0.01486	-0.0871817	0.815458	0.230959	0.4796	0.929408	0.473224	0.634429	-0.00397068	0.349369	-0.0590856	0.000852831	0.371414	0.00185471	0.0198434	0.582882	0.0123711	0.0782693	-0.00146256	-0.0801813	0.98089	0.263174	0.510045	0.997025	0.484798	0.67772	-0.00495909	-0.0183151	0.172343	-0.0831429	-0.0449434	0.736561	0.0203664	0.232085	0.53393	0.482018	0.0285506	0.902904	0.108952	0.437974	0.714896	0.627948	0.0779516	-0.00407889	0.0392677	0.057383	-0.0593317	0.328789	0.407277	0.316115	0.620618	0.640172	0.478478	0.00246706	0.461862	-0.0554864	0.000728089	0.401487	0.00165652	0.0120166	0.601452	0.0105221	0.0804648	-0.174367	-0.127492	0.00349299	0.063851	0.00705129	0.0209797	0.184714	0.0234355	0.059581	-0.418866	11.6282	31.0454	-0.113923	-0.0763526	-0.0911247	0.00411511	0.0193205	0.014986	0.0933387	0.273675	0.188923	0.00818852	0.0272614	0.0217951	0.0211337	0.188424	0.595655	0.235681	0.471529	0.377064	0.0247353	0.0904098	0.102649	0.0573984	0.0399611	0.0433122	-0.286448	-0.132818	0.0253515	0.0643417	0.0414818	0.232836	0.19999	0.126122	0.0333861	0.269683	-0.0617001	0.0454287	0.366263	0.068423	0.269147	0.581668	0.182241	0.025857	0.392284	-0.0530858	0.000894214	0.423443	0.00200603	0.0160253	0.627403	0.0125158	0.0777315	0.00131095	-0.0834339	0.118695	0.222564	0.145281	0.488315	0.421509	0.322139	0.0144184
Q09028	RBBP4	ENSG00000162521	0.000245841	0.051591	0.816984	0.318961	0.568317	0.952269	0.5253	0.720446	-0.00659564	-0.00421804	0.0643006	0.218335	0.215191	0.272872	0.973209	0.41124	0.502067	0.00470226	-0.507663	0.111145	0.25342	0.118075	0.282928	0.584477	0.399394	0.457087	0.00487934	-0.00103212	0.0544281	0.0821175	0.28502	0.1311	0.392347	0.493715	0.297828	0.0159866	0.003732	0.0631231	0.230045	0.221088	0.268904	0.647074	0.417935	0.447536	0.00500513	0.286097	0.0338734	0.0631556	0.51183	0.1032	0.397178	0.696999	0.24072	0.0194801	0.00016606	0.0855491	0.880697	0.113326	0.27185	0.940741	0.376758	0.411743	0.00479742	-0.0622098	0.085153	0.238753	0.0996265	0.136988	0.815291	0.278385	0.348394	0.0153161	-0.0316567	0.0823454	0.672133	0.11305	0.251301	0.926733	0.297613	0.471471	0.00600943	-0.0691324	0.0541477	0.220997	0.3111	0.212142	0.887024	0.542792	0.441503	0.00861648	-0.101804	0.03102	0.0162397	0.542712	0.0321402	0.0816638	0.724616	0.0812339	0.0369206	0.0418605	0.0710072	0.393603	0.199696	0.405154	0.757951	0.427272	0.583628	-0.0013686	0.0535396	0.076526	0.267154	0.166797	0.314675	0.642639	0.395804	0.502899	0.00251729	-0.0198806	0.045704	0.676019	0.399869	0.534806	0.863207	0.641319	0.67967	-0.00565491	0.098298	0.0594974	0.217692	0.246339	0.272292	0.442256	0.45695	0.413119	0.0047348	-0.0117322	0.0485648	0.79748	0.364949	0.575709	0.949452	0.586896	0.730309	-0.00684776	0.0187733	0.0320382	0.0559155	0.0727203	0.645119	0.568224	0.28275	0.188394	0.534958	0.41077	0.856757	0.749848	0.497773	0.37757	0.672638	0.5303	-0.00570241	-0.00160357	0.0283537	0.0624574	0.51979	0.245659	0.483328	0.762267	0.483574	0.633502	-0.00412115	0.195139	0.0626232	0.060451	0.220845	0.101427	0.192052	0.420668	0.191219	0.0198938	-0.118418	0.0199368	0.00827253	0.69867	0.017965	0.0388668	0.834471	0.0467734	0.0458461	-0.310714	10.6898	22.098	0.0270072	0.0788472	0.064947	0.00449384	0.00384616	0.0207847	0.593686	0.127335	0.211616	0.0103474	0.00729884	0.0330724	0.0224954	0.108475	0.599744	0.768293	0.289105	0.405409	0.0294921	0.0400115	0.130928	0.0539724	0.0595261	0.0370582	-0.177385	0.0195001	0.0652893	0.71681	0.10812	0.343185	0.852854	0.234248	0.0189223	0.0561811	0.0561417	0.580558	0.279533	0.510503	0.80545	0.499079	0.657406	-0.00497307	0.113788	0.0601121	0.206428	0.243978	0.267042	0.423155	0.454311	0.397885	0.00507269	-0.000653292	0.0528764	0.298742	0.302441	0.347604	0.703831	0.512004	0.552812	0.000997392
Q56VL3	OCIAD2	ENSG00000145247	-0.00296811	-0.102754	0.043289	0.14878	0.0304187	0.41433	0.321717	0.116602	0.0377359	0.00864661	-0.144539	0.0691791	0.0450998	0.0450332	0.96681	0.148592	0.175601	0.0319101	-2.05702	0.0669711	0.000643808	0.475133	0.000820462	0.0397063	0.748507	0.0121065	0.10432	0.000855361	-0.122854	0.303483	0.0870983	0.142921	0.682947	0.229059	0.314328	0.0146687	-0.0099664	-0.140977	0.0212206	0.0488171	0.0169344	0.309035	0.151797	0.0775347	0.0470768	-0.134282	-0.11265	0.533795	0.123202	0.194536	0.813197	0.284574	0.354571	0.0098702	0.000116284	-0.0581681	0.938116	0.424756	0.692397	0.971185	0.701344	0.784751	-0.00973282	-0.00313491	-0.0596306	0.965112	0.395013	0.693829	0.99267	0.623688	0.823595	-0.00976515	-0.0030542	-0.0598174	0.975945	0.393804	0.694178	0.995106	0.618744	0.825151	-0.00977304	0.113989	-0.133186	0.143445	0.0717331	0.0376261	0.846685	0.222695	0.165112	0.034847	0.151208	-0.0888182	0.0102876	0.210613	0.00867208	0.060532	0.409973	0.0313885	0.0561361	0.297816	0.00526751	6.10326982747844e-06	0.941079	8.21565410994736e-06	0.00526031	0.974781	0.00049192	0.152003	0.274616	-0.00185589	2.48918495739777e-05	0.97946	3.15779577197899e-05	0.00844927	0.991917	0.00113976	0.134254	0.260081	-0.0241557	5.18642421419955e-05	0.733604	6.35684963086249e-05	0.00589117	0.872687	0.00149699	0.124885	0.346445	-0.0993688	0.00152745	0.151546	0.00152671	0.0271939	0.33583	0.011048	0.0810249	0.219923	-0.0516638	0.000398983	0.466979	0.000422934	0.139874	0.673315	0.00836486	0.0997239	0.201432	-0.0473454	-0.0855694	-0.175571	0.000271102	0.537639	0.214312	0.0211636	0.000294186	0.0694027	0.0180481	0.72524	0.417555	0.0944901	0.00487617	0.14715	0.104776	0.0258409	0.228401	-0.0422974	0.000128347	0.549622	0.000145282	0.0111611	0.744655	0.00264036	0.114515	0.407129	-0.102038	0.00451788	0.145057	0.00399489	0.0361429	0.320302	0.0189188	0.067829	0.165578	-0.0780073	0.00796302	0.277246	0.00666975	0.0379903	0.485039	0.0224769	0.0603917	0.0932493	-5.70442	-5.60301	-0.115768	-0.170464	-0.162739	0.546077	0.266249	0.671498	0.112326	0.0198869	0.0259694	0.190409	0.045161	0.0767349	0.71319	0.57811	0.927941	0.266089	0.0834366	0.100491	0.281155	0.125694	0.218547	0.0102763	0.0323594	0.024311	0.29555	-0.0685851	0.0268768	0.357143	0.0195552	0.240273	0.584133	0.0785871	0.0445906	0.370999	-0.0986182	0.00789357	0.16177	0.00661742	0.138254	0.35317	0.0381	0.0605064	0.418923	-0.0949603	0.000655098	0.169532	0.000672635	0.013246	0.359053	0.00599934	0.0932243	0.000662116	-0.121706	0.450682	0.0905903	0.182762	0.802644	0.236232	0.372469	0.0109051
P49902	NT5C2	ENSG00000076685	-0.000131024	0.0535256	0.868269	0.165198	0.380281	0.968225	0.34428	0.567922	-0.000393033	0.00295181	0.0448932	0.246845	0.244709	0.196685	0.973209	0.446061	0.419087	0.0097029	-0.0280258	0.0489795	0.934661	0.37011	0.572977	0.979907	0.672792	0.710495	-0.00785388	-0.00025843	0.0530936	0.560894	0.166412	0.330035	0.842868	0.348528	0.52691	0.00180039	-0.00180415	0.049734	0.437005	0.197418	0.281546	0.795435	0.386922	0.460307	0.00429064	-0.0480753	0.0559301	0.676507	0.151647	0.353308	0.881797	0.32682	0.515952	0.00073862	-0.000764396	0.0520149	0.361344	0.201881	0.187899	0.562183	0.48897	0.320131	0.0104799	-0.0312281	0.0631485	0.436005	0.108181	0.210517	0.881933	0.293601	0.44294	0.00873467	0.0141638	0.0626732	0.80279	0.111783	0.27667	0.959136	0.295292	0.498716	0.00452619	0.044916	0.0529845	0.286132	0.184602	0.294118	0.909124	0.393886	0.531035	0.00358188	-0.019779	0.0483876	0.53429	0.212129	0.317622	0.721797	0.411887	0.430028	0.00237422	0.0178558	0.0603018	0.624917	0.144178	0.341979	0.879489	0.357862	0.528184	0.00123953	0.00227084	0.0536802	0.949654	0.194087	0.384798	0.987364	0.431156	0.566184	-0.000574755	0.00402062	0.0541971	0.90954	0.180626	0.383078	0.969005	0.415287	0.548997	-0.00050582	0.0678773	0.057065	0.252539	0.135836	0.199856	0.482218	0.313942	0.331263	0.00945918	0.06801	0.0753739	0.043842	0.0561844	0.0496267	0.439121	0.185743	0.164199	0.0306958	0.0495994	-0.0854854	0.0625059	0.0293742	0.100192	0.0397692	0.104067	0.468642	0.098222	0.0487459	0.38571	0.159328	0.267313	0.6602	0.221564	0.114861	0.0203816	0.0312038	0.0139411	0.0581435	0.670602	0.147152	0.348247	0.853798	0.364295	0.508386	0.000968749	0.13014	0.060018	0.0927202	0.116334	0.0922946	0.254322	0.277207	0.178982	0.0213265	-0.0462556	0.040517	0.169663	0.300586	0.147983	0.327619	0.511084	0.234033	0.0141368	-0.200155	-0.866729	10.7446	0.0368425	0.0518305	0.0535808	0.0142448	0.757288	0.134323	0.332318	0.192946	0.172731	0.0186962	0.387913	0.132084	0.0526825	0.90003	0.696164	0.539476	0.37854	0.35654	0.0462703	0.52621	0.299435	0.0452557	-0.000707966	0.0159965	-0.0990305	0.0348317	0.167714	0.387017	0.1467	0.496329	0.608699	0.283349	0.0142699	0.0536427	0.0567753	0.477924	0.141933	0.296171	0.744003	0.327837	0.46487	0.00347441	0.0931866	0.0595172	0.163895	0.121165	0.144171	0.366828	0.29338	0.258971	0.0145357	-0.000220802	0.0527702	0.637757	0.169082	0.349905	0.896536	0.353543	0.554855	0.000895219
Q9UKB3	DNAJC12	ENSG00000108176	0.00349232	-0.404947	0.14508	0.000650174	0.00182584	0.595332	0.00864508	0.0195873	0.0784917	-0.00332171	-0.373878	0.669489	0.0018377	0.004837	0.996503	0.0187026	0.0452312	0.0645757	-1.2485	-0.324863	0.203875	0.0394432	0.00136948	0.528948	0.238949	0.0158351	0.0960137	-0.000771337	-0.379566	0.568664	0.00139093	0.00485819	0.845498	0.0145338	0.0329632	0.0649971	-0.00656961	-0.394399	0.352023	0.000960107	0.00367489	0.738064	0.0108103	0.0303257	0.0695558	0.881935	-0.442106	0.0109807	0.000195183	0.000206205	0.30119	0.00390568	0.00585563	0.108898	0.00525394	-0.201028	0.0274332	0.0814038	0.00498136	0.0978725	0.323199	0.0218614	0.0646341	0.00032345	-0.27127	0.997758	0.0170108	0.057213	0.999501	0.0957044	0.216851	0.0285556	0.178468	-0.265714	0.271368	0.0188673	0.0311722	0.759182	0.10205	0.145747	0.0376586	-0.174364	-0.371286	0.170728	0.00240151	0.00727869	0.855968	0.0307107	0.0649834	0.0591181	0.00954663	-0.380575	0.921614	0.00155353	0.00527451	0.956339	0.0156476	0.0220099	0.0633287	0.271404	-0.266941	0.0136221	0.0307626	0.000249782	0.211705	0.143225	0.00503738	0.106266	0.3148	-0.245267	0.00348979	0.0450776	7.3201244218505e-05	0.104408	0.18892	0.00204857	0.122983	0.288438	-0.274468	0.0066495	0.0229096	0.000131464	0.0967246	0.128787	0.00240731	0.115048	0.695973	-0.337784	7.54113960729968e-05	0.00250616	2.03525493280837e-06	0.00677711	0.0246907	0.000137897	0.170014	0.0846571	-0.353718	0.413299	0.0040198	0.00408359	0.812088	0.0341685	0.0347758	0.0675115	0.0737208	0.280961	-0.367486	-0.344249	0.424417	0.0251068	0.00213725	0.00544408	0.00414812	0.000202397	0.733541	0.123387	0.0211914	0.0400859	0.028304	0.00276204	0.0672848	0.110762	0.360124	-0.253472	0.000214349	0.0296203	5.89349394744163e-06	0.0132191	0.141752	0.000286298	0.157438	0.935773	-0.332259	4.61493705278343e-05	0.00294757	1.37541821055901e-06	0.00226377	0.0255205	0.00011776	0.176233	-0.15509	-0.423831	0.130409	0.000495108	0.00181244	0.272312	0.00720191	0.00859379	0.0791815	-0.802334	17.5001	18.6036	-0.446873	-0.397497	-0.421127	0.00114026	0.0373306	0.392353	0.000130935	0.000969973	0.000548644	2.81599952997374e-05	0.000284911	0.00173892	0.00812487	0.239089	0.84205	0.00291755	0.0111567	0.00766316	0.000381684	0.00613788	0.0226499	0.136757	0.105999	0.0803708	0.0560166	-0.37094	0.798551	0.00312057	0.0055302	0.932428	0.0302425	0.0367601	0.0631171	0.93624	-0.318822	2.64974224355889e-05	0.00423891	8.10463810507472e-07	0.0188107	0.0353578	0.000122746	0.18296	0.89924	-0.320308	4.81687834688231e-06	0.00358379	1.58223321161105e-07	0.00117373	0.0309633	2.30588100499694e-05	0.203393	-0.000384516	-0.380844	0.787766	0.00135264	0.00551449	0.946152	0.0145108	0.0366503	0.0631584
Q9GZP4	PITHD1	ENSG00000057757	0.00263218	-0.199056	0.0304462	0.000889869	0.000963508	0.36638	0.0107902	0.0127705	0.0875095	0.00056673	-0.183749	0.886476	0.00266082	0.0100097	0.996503	0.0233814	0.0688704	0.0540508	-0.0103063	-0.188022	0.983404	0.0188472	0.0144187	0.993556	0.169077	0.0664895	0.0568453	5.48124897956111e-05	-0.180763	0.936587	0.00274005	0.0110669	0.982952	0.0225624	0.0563536	0.052986	-0.000802265	-0.185801	0.824338	0.00234124	0.00948501	0.948308	0.0189756	0.0530117	0.0556682	0.25652	-0.199545	0.15032	0.00110572	0.00357979	0.514513	0.0118784	0.031709	0.0688972	0.00379962	-0.106275	0.00278377	0.0816145	0.000410613	0.0183307	0.323277	0.00319072	0.100136	-0.0119792	-0.156716	0.846433	0.0104351	0.0358861	0.97107	0.0720939	0.166878	0.0355553	-0.0264219	-0.157888	0.762419	0.00991273	0.0349286	0.95163	0.0680431	0.155587	0.0359596	-0.0807868	-0.180564	0.215445	0.0039229	0.0122426	0.886143	0.0400625	0.0849614	0.0515024	-0.0111398	-0.184675	0.82184	0.00255265	0.00985848	0.903795	0.0215645	0.0342322	0.0542723	0.101372	-0.139033	0.0723227	0.0291372	0.00199935	0.41595	0.138977	0.020297	0.0772038	0.128637	-0.126113	0.019985	0.0458823	0.00066817	0.218567	0.190472	0.00926561	0.0926336	0.15661	-0.123513	0.00378975	0.043415	0.000150584	0.0700287	0.182845	0.00261962	0.113197	0.338039	-0.16046	0.000170375	0.0050183	8.40063524919851e-06	0.00873722	0.0375405	0.00032771	0.151712	0.0845058	-0.153145	0.107242	0.0132822	0.00301531	0.550389	0.0721971	0.0286473	0.0718857	0.0824437	0.0236228	-0.165227	-0.198857	0.0777688	0.713021	0.00597686	0.00197089	0.00232668	0.00369287	0.343207	0.845408	0.0403452	0.02074	0.0192206	0.019195	0.0756088	0.0694849	0.20387	-0.108325	3.39848759062619e-05	0.0634287	1.99429160070118e-06	0.00536991	0.223611	0.000130542	0.171474	0.480347	-0.155517	3.92167992769873e-05	0.00605377	2.28589624662844e-06	0.00208904	0.0399064	0.000153533	0.169719	-0.0101482	-0.183486	0.84647	0.00310496	0.0108821	0.915448	0.0247597	0.0322166	0.0532332	-0.264088	-2.11531	3.8786	-0.202279	-0.208366	-0.205205	0.0376177	0.622502	0.725422	0.00082938	0.000798414	0.00090447	0.00126675	0.0034996	0.00371503	0.107774	0.826246	0.942618	0.00975058	0.00991471	0.0107149	0.00604346	0.0261928	0.0347396	0.0842814	0.0702661	0.0693979	0.0496991	-0.171489	0.656271	0.00705599	0.0100393	0.868616	0.0511741	0.052679	0.0544157	0.372827	-0.155814	0.0011817	0.00743933	5.64883545850977e-05	0.074943	0.0505036	0.00175934	0.127389	0.435675	-0.151142	1.45172352626421e-05	0.00724685	8.8485425670238e-07	0.00188352	0.0479646	7.42892856387955e-05	0.181847	0.000101926	-0.180757	0.888472	0.00273341	0.010993	0.977544	0.0228633	0.0583175	0.0530843
P04216	THY1	ENSG00000154096	0.00359559	-0.087321	0.304826	0.607889	0.548259	0.744109	0.769979	0.706028	-0.00603938	0.0293409	-0.141858	0.0088547	0.397591	0.0298494	0.85313	0.602189	0.136326	0.0380156	-1.94574	0.203512	0.191255	0.390619	0.421746	0.51421	0.689948	0.588533	-0.00230437	0.00195915	-0.0581107	0.313447	0.727848	0.570263	0.692755	0.847565	0.733019	-0.00669938	-0.009914	-0.0864941	0.337845	0.613756	0.583531	0.726681	0.768962	0.716132	-0.00711282	0.0532381	-0.0679555	0.917225	0.694204	0.92504	0.972481	0.827448	0.95026	-0.0141682	-0.00550287	-0.00323114	0.122939	0.98506	0.277249	0.28119	0.99355	0.417522	0.00449396	0.0531881	0.0687693	0.756412	0.68141	0.872156	0.955129	0.831865	0.928025	-0.0133525	-0.253824	0.06244	0.293927	0.708384	0.526555	0.77321	0.845905	0.714282	-0.00545556	-0.4332	-0.0991257	0.0193886	0.56836	0.0638779	0.591487	0.755935	0.22255	0.0268946	0.645425	0.0760008	1.92932748740972e-06	0.629949	1.06749844982147e-05	0.000252578	0.78668	0.000390775	0.14858	0.550423	0.1703	0.00052342	0.330322	0.00221909	0.0603418	0.564596	0.0216145	0.0757222	0.538004	0.170427	0.000574693	0.330807	0.00242173	0.0439477	0.57252	0.0216498	0.0744788	0.667126	0.185849	1.07516922742415e-05	0.265121	5.56820641331118e-05	0.00332184	0.513618	0.00135248	0.126667	0.348043	-0.0419294	0.186431	0.80411	0.387261	0.407584	0.900267	0.528295	-0.000673003	0.484078	0.0879871	0.0010348	0.603102	0.00413505	0.143107	0.778431	0.0350594	0.0673304	0.59495	-0.475407	0.0418132	-0.221796	3.96925826579345e-06	0.00941597	0.790859	0.212684	2.11062251565138e-05	0.0296707	0.00235835	0.0684186	0.891375	0.406426	0.000946384	0.0800755	0.140607	0.0386899	0.455586	0.0918632	0.00137709	0.589479	0.00538985	0.0373116	0.770731	0.0308757	0.0634904	0.0850955	-0.0654214	0.80503	0.700962	0.890509	0.897506	0.834628	0.921034	-0.0136798	0.856185	0.164767	8.14069219313307e-10	0.274707	5.49243131627482e-09	3.72760646986468e-07	0.482784	1.30936100562383e-06	0.243836	1.79359	-24.9061	-29.3043	0.0766433	-0.125094	-0.0916049	2.51298077847278e-07	0.0431265	0.357446	0.621362	0.469736	0.59923	1.46734457173959e-06	0.112301	0.572094	2.65894020998955e-05	0.253894	0.826721	0.785499	0.659568	0.760087	5.72412599601849e-05	0.226301	0.718046	0.175406	0.018488	-0.0068014	1.2486	0.161634	5.41253311355614e-05	0.338016	0.000257211	0.0167226	0.563166	0.00558062	0.106639	0.0365127	-0.0674458	0.913249	0.693106	0.912711	0.963653	0.833757	0.942988	-0.0140669	0.211283	-0.0555468	0.477355	0.744279	0.712618	0.684823	0.862539	0.792437	-0.0101836	0.00214546	-0.0561956	0.295336	0.736336	0.54808	0.700606	0.854486	0.721259	-0.00608033
P54652	HSPA2	ENSG00000126803	-0.00588987	0.0115002	6.02858473669719e-05	0.868038	0.000291163	0.0126464	0.930953	0.00602935	0.104155	-0.00495786	-0.0130071	0.310434	0.86021	0.559613	0.981996	0.929788	0.751338	-0.00635666	0.0332553	0.0889972	0.957082	0.367644	0.511518	0.984879	0.670528	0.662882	-0.00579556	-0.000395743	-0.0287424	0.639363	0.692498	0.824065	0.879662	0.827612	0.900039	-0.0124618	-0.00277504	-0.0312114	0.533185	0.672536	0.773499	0.836022	0.810147	0.851312	-0.0115575	-0.264381	-0.0082781	0.230065	0.911053	0.455154	0.599332	0.957241	0.607292	-0.00316294	-0.00344746	-0.0794253	0.0310419	0.303201	0.0878181	0.107231	0.595443	0.187326	0.0220806	-0.0987189	-0.0304471	0.199493	0.684539	0.39677	0.805041	0.833538	0.617874	-0.00105373	0.19847	-0.0271729	0.0670572	0.715243	0.16839	0.523244	0.849835	0.380639	0.0121603	0.0308398	0.032129	0.693515	0.664724	0.86527	0.986889	0.821755	0.93565	-0.013228	0.0973543	-0.00492851	0.108961	0.946521	0.25829	0.281476	0.97536	0.371168	0.00554286	0.0979728	0.0156685	0.160198	0.841371	0.348511	0.553882	0.924085	0.533471	0.000948795	0.127305	0.0294568	0.0629771	0.705473	0.165405	0.361933	0.85439	0.337718	0.0123382	0.114711	0.0169229	0.0889651	0.824845	0.219549	0.345239	0.922546	0.383751	0.00802599	-0.0253241	-0.0277338	0.824152	0.705495	0.914938	0.915014	0.842661	0.941637	-0.0139969	0.0387845	-0.0180522	0.545783	0.81009	0.760514	0.874431	0.906413	0.858938	-0.0112029	0.0603573	0.00944397	-0.0193693	-0.017978	0.29112	0.904953	0.79	0.816968	0.522062	0.955542	0.620815	0.953466	0.890639	0.902756	0.662571	0.967948	-0.00532198	-0.0149036	0.033033	-0.0189732	0.593642	0.801429	0.791767	0.808836	0.904383	0.865619	-0.0118344	0.201096	-0.0201563	0.169868	0.77991	0.354766	0.365869	0.880433	0.475896	0.000681482	0.108014	-0.00109796	0.0889771	0.988081	0.213827	0.210622	0.994445	0.308533	0.00849488	0.162868	5.2617	6.60651	-0.0173954	-0.0132105	-0.0202648	0.295692	0.31918	0.62694	0.811792	0.85945	0.785519	0.527571	0.584842	0.854791	0.473451	0.628433	0.918628	0.902817	0.926244	0.881624	0.61986	0.695936	0.915221	-0.00548562	-0.00714816	-0.0131382	0.209631	0.00816911	0.121786	0.914194	0.27463	0.434398	0.960076	0.427928	0.00464044	-0.0175181	-0.0318704	0.902458	0.661946	0.906532	0.960384	0.815017	0.93811	-0.0139601	0.0286393	-0.0287576	0.821483	0.69267	0.890347	0.908466	0.833232	0.923836	-0.0136769	-0.000263454	-0.0293226	0.767527	0.686703	0.880598	0.937779	0.824641	0.934305	-0.0135039
Q8NC96	NECAP1	ENSG00000089818	0.000912081	-0.0462388	0.448142	0.429268	0.587648	0.825924	0.629768	0.734941	-0.00711378	-0.0023985	-0.0340814	0.537632	0.562876	0.648204	0.996503	0.738267	0.811857	-0.00863453	0.491865	-0.110424	0.309066	0.153344	0.35116	0.639739	0.452245	0.524428	0.000997994	0.00040869	-0.0404529	0.545825	0.487374	0.661006	0.835835	0.681846	0.791936	-0.00900676	-0.00265055	-0.0470217	0.453707	0.423054	0.583052	0.801564	0.619346	0.716063	-0.00709993	0.338781	-0.0632547	0.0520117	0.279736	0.117914	0.37857	0.485697	0.26104	0.0174674	0.00349773	0.0346464	0.00492617	0.560775	0.0185076	0.0275683	0.78764	0.0595499	0.0454058	-0.0497165	-0.010652	0.410159	0.856459	0.696549	0.876718	0.93042	0.823919	-0.00982641	0.0438289	-0.0107473	0.607692	0.855499	0.857771	0.908069	0.92977	0.923597	-0.0130913	-0.0236967	-0.0162873	0.708767	0.786348	0.913211	0.986889	0.897555	0.960404	-0.0140755	-0.0787154	-0.057535	0.103037	0.325429	0.206613	0.271068	0.537702	0.314583	0.00895232	0.0396949	-0.0234925	0.475444	0.707496	0.607457	0.810177	0.853733	0.745471	-0.00762758	0.0564922	-0.0157619	0.30161	0.800998	0.459126	0.670753	0.904519	0.629774	-0.00329703	0.0563334	-0.0192873	0.295128	0.752741	0.452488	0.606838	0.883573	0.612821	-0.00307226	0.289426	-0.0217577	0.00111579	0.697699	0.00378924	0.0232439	0.837958	0.0202407	0.0680824	0.00869197	-0.0352792	0.866095	0.559064	0.793791	0.970649	0.7462	0.880304	-0.0118745	-0.0161743	0.119336	-0.0411505	-0.037303	0.724913	0.0533727	0.482764	0.535927	0.756676	0.0748648	0.896163	0.190485	0.68499	0.716448	0.840461	0.154963	-0.0111235	0.0246871	0.104037	-0.00117751	0.0347338	0.984223	0.0859146	0.195971	0.993095	0.202453	0.0224128	0.495915	-0.0121104	1.30161065956411e-05	0.823008	5.78769828707954e-05	0.00116903	0.906964	0.0012029	0.127061	-0.15666	-0.0810488	0.00183856	0.159774	0.00617377	0.0132225	0.344527	0.0211563	0.0615167	-0.484496	7.72577	21.2276	-0.0776947	-0.059509	-0.0692937	6.62787361553593e-05	0.0617258	0.0455285	0.161817	0.30685	0.231234	0.00027346	0.0845263	0.0654832	0.00106432	0.293326	0.633374	0.340938	0.506434	0.427796	0.00196119	0.187266	0.199616	0.10579	0.0228356	0.0267253	-0.164401	-0.0685974	0.130516	0.260819	0.255566	0.445927	0.48023	0.407009	0.00575003	0.242222	-0.021943	0.033119	0.702546	0.0824749	0.241559	0.839638	0.206495	0.0230319	0.374962	-0.0126708	0.000153925	0.818496	0.000607592	0.00609699	0.906408	0.00556048	0.0946529	0.000467529	-0.0400761	0.512436	0.49122	0.640032	0.839419	0.686606	0.786626	-0.00850246
Q13618	CUL3	ENSG00000036257	0.000753418	-0.0670535	0.265153	0.0426172	0.0890451	0.716608	0.140553	0.232529	0.021703	0.00101966	-0.0649366	0.64173	0.051926	0.148963	0.996503	0.161986	0.356538	0.0139278	-0.445755	-0.0231092	0.111274	0.603036	0.0567238	0.401802	0.828651	0.158228	0.0332798	3.91302122318833e-05	-0.0630622	0.918159	0.05608	0.159888	0.978052	0.17121	0.335044	0.0129535	-0.000576328	-0.0635673	0.773159	0.0570097	0.162	0.931505	0.169038	0.323162	0.0128525	0.198882	-0.0756511	0.042636	0.02254	0.0211064	0.365836	0.0907969	0.0900622	0.0431314	0.00173195	-0.00900418	0.00999743	0.780144	0.0214702	0.0472294	0.909903	0.0665472	0.0432057	-0.0199955	-0.0315699	0.539224	0.321558	0.496681	0.910001	0.556241	0.690257	-0.0045455	-0.0242592	-0.0329101	0.598188	0.30198	0.522049	0.904188	0.535603	0.71104	-0.00532162	-0.0130863	-0.0557649	0.717143	0.104836	0.2667	0.986889	0.280029	0.500917	0.00509246	-0.0305778	-0.0688937	0.261944	0.0387481	0.0882973	0.475054	0.133016	0.170034	0.0218299	0.0768265	-0.0294895	0.0131392	0.393097	0.0075793	0.209594	0.622189	0.0455216	0.0580898	0.0913222	-0.0223891	0.00259695	0.512203	0.00174977	0.0955182	0.728131	0.0173544	0.0790949	0.0734476	-0.034696	0.0143919	0.305904	0.00821657	0.139962	0.552003	0.0416435	0.0569192	0.179171	-0.0506931	0.000318301	0.10647	0.000248539	0.01182	0.26796	0.00313679	0.106334	0.0335938	-0.0509002	0.248401	0.135905	0.0881685	0.697145	0.32804	0.234724	0.0220203	0.0293771	0.0697142	-0.0563407	-0.0456444	0.257769	0.0507158	0.0896263	0.190853	0.0904808	0.0238497	0.586693	0.183652	0.2418	0.38072	0.209457	0.0690501	0.0216277	0.0419646	0.0910368	-0.0295352	0.000950009	0.369642	0.000715797	0.0302657	0.605282	0.0077326	0.0923495	0.255703	-0.0484481	7.96436151272443e-05	0.120507	6.95774536300925e-05	0.00309722	0.283521	0.00137216	0.124565	-0.0712718	-0.0813891	0.0128906	0.0146465	0.00772128	0.0530458	0.0692347	0.0250429	0.0582566	-0.311608	6.08236	10.442	-0.0873127	-0.0564152	-0.0644303	4.73545549279195e-06	0.0104288	0.0893114	0.0051122	0.0908155	0.0561161	4.68756184422251e-06	0.00602058	0.038055	0.000160824	0.145253	0.652855	0.0327962	0.229085	0.169543	0.000116974	0.0359416	0.143105	0.160423	0.0623511	0.0349444	-0.0692829	-0.0747025	0.261225	0.0322921	0.0913225	0.598487	0.129838	0.210576	0.0214872	0.142779	-0.052324	0.0263919	0.108807	0.0144884	0.220141	0.279118	0.0642783	0.0490224	0.205044	-0.0479427	0.000263101	0.128204	0.000215275	0.00852401	0.304257	0.00275296	0.1091	0.000210189	-0.0632144	0.60067	0.0551945	0.140084	0.879379	0.170257	0.31463	0.0149748
P09972	ALDOC	ENSG00000109107	0.000722644	-0.400689	0.69369	1.49510063714855e-05	8.07268131378322e-05	0.918576	0.000801955	0.00269928	0.121662	0.000658207	-0.397814	0.911721	1.9439812293564e-05	8.67265429409873e-05	0.996503	0.00112055	0.00426672	0.120693	-0.959096	-0.33276	0.224076	0.00901576	0.000153473	0.554021	0.122219	0.00432637	0.130969	0.00211282	-0.399581	0.0390826	1.07957474132791e-05	1.16254341712722e-05	0.28668	0.000631715	0.000586894	0.148516	-0.00324101	-0.410181	0.543168	8.10979281442339e-06	4.55809992131468e-05	0.84043	0.000554337	0.00233157	0.131236	0.270305	-0.414298	0.311802	9.36083158411747e-06	5.22190069848255e-05	0.667062	0.000623302	0.00270159	0.127529	0.00844113	-0.161739	1.57390350495513e-07	0.0305152	3.20583988234155e-09	5.06534611344725e-05	0.199052	8.84353830400219e-07	0.250122	-0.00180525	-0.274523	0.98226	0.000712225	0.00315765	0.997368	0.0141292	0.0455032	0.0712217	-0.115001	-0.27815	0.315244	0.000584709	0.00190376	0.790309	0.0120523	0.0306841	0.0784794	0.167126	-0.37798	0.0869563	6.77561103383671e-05	2.04881230841841e-05	0.786718	0.00352578	0.00178218	0.141003	-0.175922	-0.434335	0.0162092	2.2891082705325e-06	4.7961638898762e-06	0.0816166	0.000291418	0.000242128	0.158996	0.249199	-0.289832	0.0028234	0.00206972	9.92762882540398e-07	0.110905	0.0304301	0.000122233	0.17913	0.25748	-0.283707	0.00168626	0.00248884	6.17851963792039e-07	0.0779921	0.0387016	7.12281875870105e-05	0.185097	0.0937815	-0.360901	0.252784	0.00016664	4.52628314140777e-05	0.565943	0.00887675	0.00117714	0.129446	0.489652	-0.364509	0.000278214	3.06617101093141e-05	1.15079123292713e-07	0.0110945	0.00167965	1.85181489231858e-05	0.205897	0.0863411	-0.36735	0.273601	0.000107819	5.2996659708487e-05	0.720189	0.00406858	0.00238374	0.128252	0.0457428	0.259202	-0.38692	-0.337387	0.516085	0.00687962	3.07328556746097e-05	0.000392776	7.82714155360222e-05	2.35380791774798e-06	0.78942	0.0576336	0.0015461	0.00741761	0.00199528	0.000192755	0.122966	0.170546	0.175317	-0.333266	0.0200937	0.000353334	6.42072616648764e-06	0.14683	0.012344	0.000306737	0.156318	0.694004	-0.359118	7.70455958378096e-05	3.64708535403652e-05	3.7896210364579e-08	0.00308342	0.00169699	1.08411232909633e-05	0.22085	-0.16305	-0.440194	0.0363706	2.75415410515764e-06	1.07354684648238e-05	0.112101	0.000326416	0.000231622	0.149567	-0.494869	6.11633	12.4693	-0.435936	-0.400582	-0.408544	0.00902001	0.346599	0.455497	2.09068357834088e-06	2.52081664508717e-05	1.66690670032037e-05	3.15580535850417e-06	5.90071510766579e-05	6.96002103395661e-05	0.038057	0.653128	0.861309	0.000213176	0.00106445	0.000858346	9.009238607487e-05	0.00252382	0.00330255	0.165557	0.127724	0.125471	-0.245447	-0.441019	0.141062	5.72778319500429e-06	3.26057475269483e-05	0.459151	0.000891386	0.00177838	0.134793	0.455362	-0.365108	0.00869107	5.11541661349793e-05	3.05240450929701e-06	0.144279	0.00243898	0.00033012	0.165988	0.57563	-0.356449	0.000151125	4.58752948009926e-05	7.17308619340409e-08	0.00601694	0.00221463	1.25920267631484e-05	0.213104	0.00242852	-0.397646	0.024353	1.10957956830869e-05	7.7338575189595e-06	0.260484	0.000674834	0.000439238	0.15388
Q8WWY3	PRPF31	ENSG00000105618	0.000734108	-0.0207116	0.30676	0.552794	0.531946	0.746038	0.730252	0.692992	-0.00557197	-0.00358983	-0.00654393	0.121364	0.851369	0.269458	0.973209	0.923462	0.50027	0.00489503	0.257479	-0.0348948	0.382704	0.45825	0.655758	0.698059	0.739094	0.772233	-0.0103074	6.43376579397782e-05	-0.0160642	0.873819	0.64513	0.889335	0.963234	0.797533	0.939286	-0.013659	-0.00196988	-0.0212795	0.351025	0.543256	0.570073	0.737672	0.719621	0.707917	-0.00674574	0.232769	-0.0317169	0.0252074	0.362066	0.0727063	0.335994	0.567837	0.195883	0.0247492	0.0020355	0.0302038	0.00602035	0.395349	0.0225883	0.0321101	0.676914	0.0693174	0.0424523	-0.029579	0.00386146	0.410461	0.912293	0.709146	0.876718	0.958193	0.831554	-0.0101071	0.0208251	0.00364153	0.682062	0.917479	0.915872	0.928073	0.961156	0.958044	-0.0141212	0.0116128	-0.00364831	0.761881	0.919938	0.942573	0.990984	0.962275	0.974396	-0.0145732	-0.111614	-0.0402989	7.36942233162717e-05	0.226123	0.000337596	0.00239166	0.428186	0.00355517	0.102114	0.0106502	-0.0114844	0.748968	0.759344	0.853583	0.923241	0.881186	0.90964	-0.0129146	0.0135988	-0.0100902	0.678007	0.78797	0.824122	0.897173	0.898783	0.896926	-0.0123674	-0.0111215	-0.0201962	0.730057	0.582701	0.846475	0.891469	0.782609	0.905815	-0.0127843	0.143024	-0.00680468	0.00744236	0.841066	0.0246707	0.0607662	0.920593	0.0756175	0.0408315	-0.0360162	-0.0274642	0.243976	0.447235	0.45685	0.697145	0.658395	0.634988	-0.00324444	-0.0310478	0.0804896	-0.0215473	0.00672141	0.26016	0.0335445	0.539135	0.855318	0.477858	0.0942774	0.589003	0.145479	0.729551	0.924043	0.623791	0.182414	-0.00394396	0.0211672	0.0258086	-0.00655554	0.387076	0.856785	0.62031	0.673352	0.930906	0.741569	-0.00801321	0.260301	-0.00206935	0.000162144	0.950241	0.000715716	0.00490974	0.975187	0.00612881	0.0923511	-0.0917545	-0.0408651	0.00243255	0.238821	0.00895906	0.01618	0.444496	0.0278919	0.0560832	-0.220545	2.85449	3.75354	-0.0337357	-0.0115624	-0.0153809	0.00288349	0.262989	0.567462	0.32465	0.748108	0.668893	0.010472	0.48542	0.772651	0.0161509	0.575712	0.900165	0.530933	0.859367	0.811073	0.0297264	0.612251	0.861675	0.0537969	-0.00422025	-0.0115402	-0.130428	-0.0399024	0.0452968	0.273365	0.120806	0.293517	0.493212	0.25201	0.0172333	0.117703	-0.0078604	0.0860318	0.821074	0.205709	0.355543	0.908677	0.370978	0.00908966	0.17938	-0.00354651	0.0028814	0.916693	0.010465	0.0325006	0.956306	0.0397102	0.0538067	0.000107433	-0.0160434	0.801522	0.645431	0.872546	0.950265	0.798771	0.930381	-0.0133596
P48723	HSPA13	ENSG00000155304	0.000724218	-0.309277	0.600463	9.53064143818173e-06	5.31860610596064e-05	0.887345	0.00062107	0.00209596	0.127283	0.00109995	-0.307559	0.805833	1.22127784941668e-05	5.92133757346599e-05	0.996503	0.000842246	0.00319835	0.12584	-0.802187	-0.246898	0.150587	0.00617254	3.55351146366286e-05	0.464303	0.103645	0.00174824	0.153578	0.0027791	-0.311722	0.000247976	2.67422767330997e-06	7.36682124115531e-08	0.0429701	0.00027541	1.35479350634961e-05	0.212779	-0.00852453	-0.32627	0.0328535	2.03716022442486e-06	4.27223689123368e-06	0.347694	0.00022162	0.000549979	0.162784	-0.234219	-0.288864	0.244676	3.7021079562117e-05	3.09428653586486e-05	0.611337	0.0012939	0.00197873	0.134525	0.00542157	-0.163403	4.25212516332215e-05	0.00960872	3.3519347903487e-07	0.000914858	0.111774	1.53866339343849e-05	0.194068	-0.0388332	-0.234737	0.552738	0.000337236	0.00126134	0.914256	0.00940014	0.0291663	0.0843422	0.0396998	-0.234642	0.667691	0.000344447	0.00137239	0.925222	0.00887731	0.0253262	0.0831434	0.0792785	-0.284869	0.283472	7.67294074164506e-05	8.15643860633519e-05	0.908317	0.0038236	0.00437502	0.122405	0.09264	-0.284507	0.094947	4.06159908162582e-05	1.50577661981435e-05	0.256692	0.00172372	0.00048512	0.144062	0.121083	-0.253032	0.056716	0.000506533	9.8654807761598e-06	0.3792	0.0150479	0.000564452	0.149612	0.143533	-0.242014	0.0213196	0.00080965	4.26762414818335e-06	0.22655	0.023162	0.000279349	0.160505	0.188199	-0.234067	0.0019808	0.000771112	5.0134067149691e-07	0.0488807	0.0200392	5.30459636526319e-05	0.187713	0.235609	-0.289465	0.0223111	2.11816616247507e-05	4.44051144320913e-06	0.115272	0.00128825	0.000221281	0.159992	0.10878	-0.267821	0.0657493	0.00015232	1.27801259408923e-05	0.488854	0.00492266	0.000897397	0.147265	0.138473	-0.0628098	-0.277299	-0.340377	0.00817021	0.388391	4.56143356311085e-05	4.81446494776365e-06	2.08773014238213e-06	2.48689781584361e-05	0.114117	0.602999	0.00201329	0.000432406	0.000193705	0.000803715	0.170885	0.139421	0.183925	-0.237998	0.00106422	0.000529761	3.23242563711537e-07	0.0319909	0.0148256	3.67165523839399e-05	0.194521	0.126935	-0.296641	0.350486	1.97397925223773e-05	4.51481281078281e-05	0.569567	0.00113784	0.00101945	0.130416	0.141742	-0.26445	0.0153605	0.000133882	3.66490586313121e-06	0.0604095	0.00326216	0.000113231	0.16362	0.350835	-1.67717	6.4004	-0.274635	-0.325337	-0.322665	0.014068	0.73101	0.609548	6.08478331158655e-05	6.01544253617238e-06	6.3554461931496e-06	3.39068688364033e-06	3.40468930777527e-05	3.16942840108225e-05	0.052224	0.886266	0.915695	0.00184309	0.000462523	0.000454532	9.28628408867925e-05	0.00181364	0.00212455	0.164628	0.135187	0.136154	0.196472	-0.266866	0.117356	0.000214979	2.04219159337447e-05	0.427171	0.00602784	0.00142074	0.141046	0.231679	-0.287829	0.0783168	3.02750373203711e-05	1.47572910122727e-05	0.340917	0.00173228	0.000817972	0.145361	0.246263	-0.286586	0.0346088	2.89668463932997e-05	7.43842058907256e-06	0.140991	0.00165733	0.000294638	0.154391	0.00265737	-0.308566	0.000948745	4.02417680942425e-06	2.58667742281361e-07	0.0702897	0.000361482	3.99370467834938e-05	0.197299
Q9BUQ8	DDX23	ENSG00000174243	-0.000145162	0.0542992	0.801932	0.0554218	0.158543	0.949585	0.167558	0.332314	0.0129819	-0.00322526	0.0618907	0.0831412	0.0286236	0.036257	0.973209	0.111323	0.153353	0.0351332	0.116017	0.0479781	0.630113	0.213386	0.150189	0.857469	0.530718	0.30392	0.0161698	-0.000152042	0.0529663	0.639709	0.0597768	0.154972	0.879671	0.178169	0.329645	0.0134312	-0.00333539	0.046263	0.0487128	0.0985662	0.0247618	0.394888	0.245986	0.0969877	0.0414027	0.172302	0.0417569	0.0396628	0.137861	0.0195573	0.361617	0.307046	0.0861727	0.0442528	0.000284236	0.0636229	0.64374	0.0346286	0.105574	0.792285	0.21144	0.212578	0.0192848	0.00285977	0.0597395	0.922567	0.0392446	0.116982	0.984371	0.160809	0.320529	0.0177233	0.083127	0.0624068	0.0438964	0.028931	0.0153119	0.446713	0.131217	0.0957644	0.048207	-0.00718432	0.0531807	0.816713	0.0718585	0.166032	0.997649	0.222906	0.38624	0.0123762	-0.0333344	0.0461229	0.151475	0.102994	0.0582639	0.340709	0.257332	0.125566	0.0280661	0.0243354	0.0637476	0.362527	0.0354763	0.107926	0.738438	0.155138	0.259817	0.0188043	0.0277576	0.0654864	0.29106	0.0308288	0.0935135	0.662909	0.15274	0.234633	0.0209658	0.0158308	0.0593101	0.541142	0.0461206	0.135663	0.794111	0.18979	0.279579	0.0153456	0.104951	0.0601383	0.0148286	0.0297287	0.00831325	0.091046	0.119161	0.0353199	0.0567495	-0.0133803	0.0488522	0.591224	0.0955613	0.145263	0.891842	0.264135	0.317434	0.0144203	-0.0164883	0.068721	0.0501203	0.0775219	0.457804	0.0235522	0.078108	0.00951848	0.12731	0.0100534	0.755016	0.118823	0.221478	0.0567728	0.263452	0.0381398	0.016434	0.0548091	0.0399876	0.0674127	0.0943503	0.0213286	0.0412081	0.333156	0.116673	0.121392	0.0334854	0.234967	0.0655365	1.99699802891606e-05	0.0136613	1.81759560943199e-05	0.00143613	0.0683421	0.000559327	0.142596	-0.0654088	0.0352896	0.00743792	0.209705	0.00460645	0.036087	0.410794	0.0170648	0.0657681	-0.193192	3.19344	1.65628	0.0374331	0.0629726	0.0585742	0.00112869	0.117739	0.753288	0.172061	0.0299874	0.0441563	0.000819626	0.0385986	0.125459	0.00807224	0.399591	0.948902	0.354493	0.109607	0.143848	0.00446459	0.113489	0.291387	0.0904414	0.0347306	0.0167873	-0.0196529	0.0495718	0.709712	0.096598	0.156613	0.891806	0.258711	0.295909	0.0132701	0.129479	0.06186	0.0182771	0.026785	0.0102559	0.190516	0.115129	0.0507474	0.0541027	0.15299	0.0635971	0.00153909	0.0204354	0.00109239	0.0229612	0.0931776	0.0083293	0.0863814	-0.000158233	0.0528082	0.644249	0.0604782	0.155432	0.897303	0.181018	0.336572	0.0133859
Q9BZ67	FRMD8	ENSG00000126391	0.00216722	0.132308	0.180661	0.093573	0.0725571	0.638931	0.236505	0.204239	0.0247801	0.0032378	0.137593	0.537493	0.0850459	0.147389	0.996503	0.226191	0.354676	0.0140889	0.989781	0.0491535	0.142168	0.646376	0.090445	0.45395	0.85162	0.215417	0.025119	0.000199748	0.1433	0.826482	0.0694184	0.184613	0.947987	0.196374	0.367702	0.0107506	0.01215	0.172368	0.0101629	0.0274104	0.00626018	0.239106	0.104044	0.0409882	0.0617792	-0.0762222	0.151282	0.747705	0.0600969	0.169352	0.913159	0.17874	0.327005	0.0119798	-0.00572804	0.0647153	0.000719131	0.421894	0.000706726	0.00673281	0.699474	0.00490895	0.092529	0.0959917	0.138471	0.24539	0.0872241	0.111855	0.81561	0.258191	0.313336	0.0184056	-0.245589	0.133652	0.0343639	0.0948355	0.0232797	0.419979	0.267775	0.121577	0.0420046	-0.0677007	0.143037	0.435627	0.0834918	0.118733	0.965952	0.244926	0.317773	0.0174971	0.0047396	0.147175	0.942306	0.0662896	0.177911	0.967515	0.193215	0.281826	0.0112301	-0.0405295	0.128865	0.589384	0.129122	0.154115	0.861582	0.335453	0.323914	0.0134119	-0.0128934	0.140517	0.861584	0.0989423	0.175678	0.962647	0.296789	0.350539	0.0114222	-0.0936617	0.111015	0.196595	0.179525	0.077243	0.504988	0.41405	0.19363	0.0238406	-0.152451	0.136316	0.211155	0.0833102	0.0813823	0.435155	0.230656	0.179856	0.0230564	-0.0264918	0.137394	0.704919	0.0951285	0.168927	0.929794	0.263576	0.348595	0.0121115	-0.0505952	0.0736673	0.136534	0.156578	0.416919	0.391898	0.0870842	0.0652757	0.130409	0.171206	0.728275	0.606253	0.238102	0.190981	0.267447	0.2813	0.0160672	0.0119996	-0.164096	0.0877744	0.013855	0.275652	0.00868391	0.121196	0.515561	0.0420003	0.0565396	-0.397286	0.125201	0.0120312	0.106665	0.00766082	0.0684306	0.262014	0.0292064	0.0583714	-0.0249355	0.139199	0.719914	0.0871751	0.170189	0.831024	0.230712	0.259381	0.0119975	0.12614	9.18558	22.9642	0.156338	0.149066	0.13732	0.457584	0.109336	0.119363	0.0515929	0.0667441	0.0895281	0.137618	0.0683003	0.0732043	0.637578	0.385465	0.67902	0.158129	0.187602	0.230428	0.217463	0.163762	0.212408	0.0152461	0.0260846	0.0250288	-0.185924	0.111559	0.208381	0.179569	0.0820279	0.540476	0.38605	0.196012	0.0231142	-0.376139	0.120922	0.0145188	0.120626	0.00905142	0.176258	0.297102	0.0467022	0.0559331	-0.309199	0.125052	0.0239015	0.109201	0.0140229	0.114263	0.274948	0.0485486	0.0495038	0.000338925	0.143359	0.724374	0.0691596	0.177678	0.923272	0.197409	0.365871	0.0113377
Q9Y4K4	MAP4K5	ENSG00000012983	-0.000482491	-0.039697	0.661078	0.45867	0.656034	0.910325	0.654267	0.782822	-0.00882088	0.00359033	-0.0522596	0.312418	0.331381	0.432903	0.981996	0.53886	0.653713	-0.00238969	-0.967103	0.0264997	0.0427471	0.725527	0.073997	0.246586	0.887687	0.187949	0.0286384	-0.00153031	-0.0386879	0.0123866	0.457584	0.031688	0.172385	0.657369	0.116532	0.0374138	-0.00170701	-0.0438943	0.597735	0.41376	0.650814	0.865075	0.610366	0.76496	-0.00883152	0.266683	-0.0607555	0.0950631	0.258201	0.178412	0.446635	0.464232	0.33685	0.0111873	-0.00262466	-0.0365964	0.0184684	0.494752	0.0616221	0.0732627	0.749454	0.14358	0.0274368	0.0440941	-0.00280385	0.412565	0.957405	0.713613	0.877901	0.978484	0.834063	-0.0102054	-0.0749164	-0.00383949	0.32429	0.941661	0.613803	0.796548	0.972768	0.771649	-0.0078484	-0.13993	-0.0814019	0.0159708	0.13617	0.0320085	0.588444	0.330228	0.148757	0.0372636	0.105988	-0.0197268	0.0157361	0.708545	0.0386842	0.0800167	0.840547	0.0928806	0.0341708	0.124387	0.0102536	0.0134465	0.854777	0.0336586	0.210646	0.931082	0.119476	0.0362364	0.13521	0.0162306	0.00620056	0.771111	0.0168237	0.129458	0.8887	0.0735408	0.046464	0.113299	-0.000282664	0.0202608	0.995904	0.0483131	0.165651	0.999065	0.141513	0.0308624	0.112492	-0.0355253	0.173132	0.502853	0.284665	0.391587	0.700021	0.426717	0.00405415	0.0473062	-0.0270006	0.317489	0.625504	0.441013	0.749089	0.79503	0.623024	-0.00269581	0.058331	0.0732767	-0.0314773	-0.0250053	0.166183	0.208438	0.556568	0.661183	0.278218	0.322044	0.483759	0.420705	0.740301	0.804443	0.441174	0.444111	0.00444006	0.00219757	0.080533	-0.0138368	0.0763255	0.801578	0.15048	0.297867	0.904383	0.294927	0.013881	0.0740391	-0.0385461	0.494672	0.471836	0.576264	0.69646	0.664805	0.67738	-0.00686278	0.132985	-0.00598184	0.00414689	0.91036	0.0117705	0.0237792	0.956567	0.0342173	0.0520805	0.210052	-2.3584	-13.9291	-0.0252682	-0.048606	-0.0459894	0.0664242	0.546119	0.164029	0.636437	0.379732	0.400651	0.134222	0.593496	0.269555	0.162104	0.788158	0.723968	0.794397	0.580228	0.603187	0.213231	0.702409	0.458903	0.0156275	-0.00737933	0.00496755	0.178056	-0.00941311	0.0744962	0.865996	0.147518	0.35581	0.934342	0.284501	0.0141849	0.0254366	-0.0407302	0.809439	0.449222	0.707301	0.924595	0.656412	0.802938	-0.0100663	0.0908638	-0.0362628	0.331192	0.498236	0.453365	0.55574	0.693406	0.575101	-0.00312534	-0.00112325	-0.0408127	0.0838029	0.439021	0.163171	0.420957	0.641627	0.347412	0.0126424
P20645	M6PR	ENSG00000003056	0.00270053	-0.100327	0.0104967	0.0494539	0.0102689	0.239718	0.155841	0.0589416	0.0536787	0.00406384	-0.0938196	0.238509	0.0732757	0.136813	0.973209	0.204408	0.339134	0.0152177	-0.12191	-0.0670127	0.790635	0.361265	0.401375	0.927954	0.666128	0.568847	-0.00141069	0.000555377	-0.0824523	0.352739	0.110113	0.188332	0.724361	0.266588	0.373377	0.0104446	0.00334996	-0.0755755	0.280565	0.143017	0.155674	0.68983	0.314451	0.31537	0.0134667	0.238166	-0.0991425	0.124913	0.0588734	0.0842799	0.481183	0.176119	0.213514	0.0225304	0.000841609	-0.0243637	0.432623	0.639908	0.570332	0.632072	0.833359	0.688319	-0.00670127	-0.07032	-0.0335524	0.169577	0.501055	0.301358	0.782416	0.711798	0.5372	0.00320616	-0.118725	-0.0393038	0.100257	0.42955	0.200204	0.577039	0.650249	0.417489	0.00950631	-0.0558765	-0.0753152	0.324261	0.161524	0.286893	0.925814	0.363988	0.523745	0.00396602	-0.0838954	-0.101332	0.049789	0.0512744	0.0398175	0.169481	0.161869	0.094806	0.0337416	-0.0340296	-0.0975948	0.490759	0.0808465	0.21651	0.815782	0.253046	0.401132	0.00823872	-0.0347717	-0.0982616	0.474337	0.0790963	0.212527	0.790972	0.262959	0.393375	0.00852198	-0.0534191	-0.103122	0.263297	0.0593241	0.146629	0.577848	0.221898	0.293942	0.0141674	0.0264099	-0.0813841	0.742649	0.117695	0.260308	0.869642	0.285604	0.400682	0.00542375	-0.0320134	-0.0940893	0.486186	0.0819311	0.21389	0.851156	0.23936	0.404724	0.00849039	0.00789054	-0.0735812	-0.0821675	-0.119465	0.847511	0.190389	0.117917	0.0313639	0.267821	0.0754979	0.948309	0.399176	0.289322	0.120782	0.430249	0.155881	0.00502777	0.0245588	-0.0708772	-0.108812	0.108347	0.0437782	0.0747986	0.357497	0.178664	0.184184	0.0245106	-0.178277	-0.0929969	0.0886721	0.0724567	0.0636949	0.24699	0.204787	0.137003	0.0269379	-0.0380519	-0.0940775	0.404815	0.0781871	0.192586	0.584289	0.213625	0.284642	0.0101019	0.160102	5.4367	18.7144	-0.0705694	-0.091461	-0.0981588	0.150423	0.147904	0.0517959	0.177252	0.085919	0.0625265	0.0966304	0.0624146	0.026741	0.294592	0.443573	0.637205	0.361048	0.221421	0.182385	0.16553	0.154814	0.114876	0.0206297	0.0274549	0.0402502	-0.195816	-0.119957	0.0428872	0.027591	0.0348488	0.288304	0.117677	0.112235	0.0359938	-0.150367	-0.0936875	0.140206	0.0720063	0.0915436	0.440763	0.215239	0.221378	0.0214505	-0.0887089	-0.0896682	0.328278	0.0858998	0.168879	0.552767	0.235071	0.288717	0.0121158	0.00061028	-0.0819118	0.333013	0.112256	0.181505	0.733028	0.270958	0.370688	0.011011
Q2TAA2	IAH1	ENSG00000134330	0.000791521	0.0616376	0.562531	0.354387	0.506881	0.878957	0.559657	0.673169	-0.00482555	-8.33625e-05	0.0669109	0.984967	0.318758	0.599691	0.999051	0.525668	0.779204	-0.00742815	-0.402153	0.0797698	0.465146	0.364233	0.642451	0.753521	0.668568	0.762608	-0.00993429	-0.000487084	0.0673492	0.526595	0.309623	0.495737	0.824525	0.517872	0.680694	-0.00451587	-0.0103073	0.0464792	0.00972895	0.476856	0.0211503	0.235569	0.66684	0.0878105	0.043761	0.257984	0.049299	0.194616	0.4615	0.257803	0.566964	0.658356	0.424122	0.00557173	0.0028482	0.154846	0.0405054	0.0221832	0.0251502	0.129897	0.168479	0.075178	0.0408561	-0.0700057	0.118825	0.2956	0.0703315	0.119366	0.833291	0.228829	0.324642	0.0174161	0.072109	0.119014	0.446311	0.0706014	0.154494	0.849702	0.226935	0.362305	0.0134784	0.0474964	0.0984673	0.513019	0.153526	0.333933	0.984776	0.353053	0.568062	0.00161864	-0.0677273	0.0519614	0.217993	0.436122	0.280032	0.427137	0.638356	0.394055	0.00430557	0.027882	0.0785779	0.65927	0.2709	0.544035	0.891901	0.50652	0.697332	-0.00591966	0.0117124	0.0718023	0.850781	0.31502	0.589238	0.959029	0.558334	0.731951	-0.00715564	-0.00878683	0.0633951	0.885952	0.364775	0.593637	0.957209	0.610382	0.727364	-0.00727089	0.0615248	0.0706571	0.549866	0.28686	0.50126	0.742722	0.501065	0.626596	-0.0046532	-0.0257614	0.0614167	0.659122	0.369599	0.515705	0.911223	0.590779	0.68336	-0.00513105	-0.0788994	0.187861	0.0550056	0.0910366	0.12822	0.00724843	0.40395	0.180491	0.177995	0.0225968	0.431345	0.0595605	0.615583	0.367038	0.327031	0.0666085	0.0113103	0.0427721	0.0284975	0.0799357	0.612722	0.245142	0.499994	0.819509	0.483276	0.646785	-0.00464903	0.0366672	0.0717409	0.783871	0.278455	0.547547	0.886078	0.482565	0.653369	-0.00606514	-0.0944221	0.0439404	0.102177	0.511601	0.148772	0.230832	0.697262	0.234801	0.0140555	-0.285961	2.57839	-16.0474	0.0464567	0.0426324	0.0382168	0.042245	0.586859	0.186862	0.479544	0.525558	0.565168	0.0717035	0.726915	0.351611	0.117038	0.809315	0.737158	0.677024	0.704485	0.736521	0.13077	0.804285	0.540409	0.0251495	-0.0105762	0.000827171	-0.203346	0.0321136	0.0985936	0.641039	0.144582	0.398888	0.808784	0.281156	0.0144921	-0.00996558	0.0691529	0.938885	0.297651	0.566942	0.973677	0.517339	0.701323	-0.00660824	0.0595436	0.0738586	0.605762	0.264888	0.49745	0.782165	0.477185	0.615849	-0.00456959	-0.000361339	0.0666772	0.656262	0.314723	0.548875	0.899059	0.524018	0.721437	-0.00610293
Q53HC9	EIPR1	ENSG00000032389	0.000960084	-0.139263	0.353633	0.00631827	0.0203046	0.77227	0.0380673	0.0904458	0.0437013	-0.000236063	-0.13251	0.943885	0.00998198	0.0311935	0.996503	0.0550327	0.139837	0.0373635	-0.0804351	-0.168141	0.849762	0.0143617	0.00691781	0.950373	0.152167	0.0422332	0.0692437	-0.000989524	-0.130561	0.0881211	0.00946281	0.00761647	0.405456	0.0515063	0.0443662	0.0584561	-0.00131725	-0.135344	0.66504	0.0081458	0.0295752	0.891336	0.0446477	0.108936	0.0387383	0.206616	-0.147062	0.170406	0.00426988	0.0121751	0.532371	0.0283826	0.0652154	0.0511964	0.00451436	-0.040143	1.29820735219022e-05	0.408112	9.87111137240224e-06	0.000412847	0.688266	0.000183722	0.150673	0.00589345	-0.100662	0.908689	0.0465745	0.136769	0.983453	0.178561	0.348394	0.0153406	0.0228766	-0.0997779	0.752698	0.0485523	0.130982	0.949044	0.181431	0.328796	0.0160003	-0.00909175	-0.139087	0.869897	0.00904374	0.0308762	0.997649	0.0631019	0.145815	0.037801	-0.14364	-0.164372	0.000433011	0.000896519	6.24735742419183e-05	0.00762451	0.0110207	0.00109173	0.125119	-0.00143515	-0.133745	0.976124	0.0143837	0.0312571	0.992577	0.0919282	0.113561	0.0373333	0.00768422	-0.12978	0.870663	0.0175838	0.0308578	0.964501	0.111509	0.111847	0.0375237	-0.0444619	-0.149809	0.337512	0.00515918	0.0197074	0.646724	0.0540698	0.0767238	0.0441404	0.200987	-0.120176	0.00907818	0.0152051	0.00102629	0.068523	0.0759172	0.00834424	0.086623	-0.079984	-0.159026	0.0714874	0.00248094	0.00636967	0.493001	0.0262145	0.0455202	0.0610621	-0.0443341	0.0861599	-0.141264	-0.136088	0.264482	0.108665	0.0058703	0.0104677	0.0174113	0.00230399	0.593853	0.290426	0.0401022	0.0599797	0.0715726	0.0139031	0.0463091	0.0763187	0.0400228	-0.118732	0.351793	0.0246129	0.0210508	0.643137	0.127249	0.076851	0.0434983	0.208013	-0.122034	0.0401765	0.0151669	0.00393043	0.148338	0.0727183	0.0187169	0.068064	-0.141168	-0.17163	0.00117249	0.000714148	0.000164506	0.00966471	0.0090352	0.0015181	0.112808	-0.332764	7.48	6.58937	-0.160126	-0.149452	-0.15962	0.00177318	0.036739	0.477278	0.00138665	0.00344713	0.00202851	0.000241212	0.000938648	0.00650719	0.0112539	0.237248	0.870778	0.0138494	0.025209	0.0177845	0.00179319	0.0121239	0.04845	0.107528	0.089188	0.0612117	-0.222539	-0.174204	0.0174002	0.00104432	0.00190292	0.196288	0.0155406	0.0193182	0.0784857	0.185274	-0.120572	0.0604449	0.0170006	0.00554397	0.301795	0.0851576	0.0345614	0.063081	0.220434	-0.117983	0.0114218	0.0179848	0.00131062	0.073902	0.085909	0.00934736	0.0837979	-0.000962334	-0.131666	0.116246	0.00898846	0.0095044	0.485842	0.0505658	0.0526628	0.0552181
Q9BZE4	GTPBP4	ENSG00000107937	-0.00086588	0.125715	0.399844	0.0129068	0.0395297	0.801555	0.061729	0.137473	0.0338495	-0.00193195	0.125289	0.561722	0.0139582	0.0476462	0.996503	0.0686707	0.18138	0.0310697	-0.137249	0.166917	0.743697	0.0139515	0.0186214	0.911941	0.150298	0.0790285	0.0524884	-7.55327e-05	0.121023	0.896271	0.0163953	0.0553914	0.970394	0.0746681	0.169242	0.0290428	0.0022127	0.12912	0.458283	0.00994175	0.0324872	0.802724	0.0512654	0.115843	0.0373268	-0.070058	0.12491	0.640896	0.0147609	0.0505828	0.866343	0.0676237	0.155782	0.0301777	-0.00426022	0.0479628	5.61551451073633e-05	0.336157	3.5826631300776e-05	0.00111216	0.627472	0.000500027	0.133528	0.0649867	0.103006	0.211872	0.0438048	0.0564776	0.805141	0.17207	0.214702	0.0287505	-0.0988578	0.101839	0.178788	0.0461232	0.0498401	0.67261	0.175589	0.188155	0.0306313	-0.11058	0.103265	0.0432977	0.0462968	0.00755063	0.686	0.170761	0.0662148	0.0585829	0.131966	0.148887	0.00118205	0.00254491	0.000287536	0.013918	0.0215536	0.00320019	0.104328	0.00609383	0.122785	0.898201	0.023458	0.055958	0.97175	0.123091	0.168244	0.0286697	-0.0162237	0.113107	0.729255	0.0367091	0.0531271	0.915933	0.168875	0.161126	0.0294452	0.0276375	0.130553	0.548834	0.0140131	0.0471069	0.798366	0.0975108	0.139194	0.0312393	-0.170783	0.109177	0.0261567	0.0272107	0.00471384	0.126574	0.113547	0.023475	0.0649467	0.0891348	0.150429	0.0424047	0.00371883	0.00684732	0.439027	0.0329029	0.0469689	0.0600088	0.0696196	-0.137091	0.13443	0.093177	0.0760444	0.0107464	0.0076601	0.0755494	0.0111505	0.00155419	0.33815	0.0738015	0.0475998	0.210742	0.0533087	0.0107383	0.0528755	0.0819832	-0.0105665	0.117608	0.804458	0.025173	0.0524865	0.9226	0.129194	0.143573	0.0298534	-0.0594197	0.118244	0.557312	0.0192842	0.0455343	0.742314	0.0856532	0.106704	0.0319883	0.133108	0.15784	0.00206495	0.00170916	0.000461887	0.014408	0.0164813	0.00321987	0.0984933	0.267303	-3.67754	1.77373	0.143197	0.12598	0.131228	0.0118665	0.311661	0.849668	0.00426949	0.0152686	0.011501	0.0022563	0.0243666	0.0400045	0.0461049	0.621873	0.968658	0.0290807	0.0697742	0.0576841	0.00938484	0.0846637	0.146307	0.0760489	0.0416436	0.0341908	0.139347	0.147198	0.135652	0.00553995	0.0177025	0.453248	0.043978	0.0739102	0.0460638	-0.232351	0.105848	0.0170733	0.0326693	0.003114	0.18444	0.131221	0.0232167	0.0714222	-0.164243	0.110215	0.0586496	0.0272301	0.00899631	0.197648	0.113751	0.0359217	0.0560225	0.000164341	0.120668	0.788004	0.0166581	0.0538747	0.946165	0.0761795	0.168952	0.0294607
Q15942	ZYX	ENSG00000159840	-0.000173625	0.319502	0.927591	0.000770537	0.0032218	0.981871	0.00975677	0.0280239	0.0704053	0.00343995	0.309308	0.577577	0.00118391	0.00276877	0.996503	0.014266	0.0331566	0.07257	0.93502	0.250697	0.238649	0.0489767	0.00266551	0.569719	0.266406	0.0234225	0.0851011	0.000579447	0.314078	0.588346	0.000847225	0.00311596	0.85751	0.0106579	0.0243847	0.0714131	-0.000947625	0.325356	0.86422	0.000546324	0.00211556	0.960327	0.00768634	0.0222624	0.0775493	-0.0623823	0.322599	0.822902	0.00078763	0.00315486	0.939542	0.00957215	0.0293963	0.0707055	-0.00618563	0.23756	0.00197747	0.0138239	3.53084900653505e-05	0.0143958	0.13433	0.00049496	0.133724	-0.152827	0.324727	0.115129	0.000756557	0.00123863	0.747301	0.0143715	0.0290392	0.0845999	-0.0548234	0.318543	0.690528	0.00105126	0.00397664	0.930904	0.0170946	0.0453296	0.0678951	-0.0870303	0.286075	0.393458	0.00353897	0.00526652	0.945866	0.0375481	0.0533901	0.0638264	0.0575085	0.3309	0.454808	0.000540666	0.00244413	0.660327	0.00790928	0.0130196	0.0743477	0.0998342	0.360957	0.2574	0.000376893	0.0016994	0.648889	0.0127392	0.0184468	0.0795086	0.0727696	0.350151	0.402151	0.000574916	0.00227457	0.747944	0.0185196	0.0206834	0.075371	0.0348299	0.331457	0.683929	0.000877493	0.00297695	0.867718	0.0213635	0.0211731	0.071535	0.0469103	0.321418	0.744257	0.000684951	0.00306691	0.870192	0.011147	0.0173291	0.0711097	0.0704243	0.341988	0.391411	0.000507545	0.00229741	0.798757	0.00972774	0.024209	0.0757902	0.114382	-0.112487	0.340495	0.287777	0.117327	0.266269	0.000339031	0.00427983	0.000969875	0.00252964	0.414387	0.485749	0.00645955	0.0343632	0.0105897	0.0148886	0.0880648	0.0749692	0.0389425	0.332847	0.623364	0.000754463	0.00294302	0.825488	0.0180977	0.0202421	0.0722348	0.309068	0.335227	0.098976	0.000382175	0.000847239	0.265092	0.00697286	0.00683812	0.0899741	0.144303	0.358569	0.0758963	0.000206222	0.000683214	0.188315	0.00409663	0.00429362	0.0930049	0.479396	-1.2996	18.888	0.358185	0.317103	0.319865	0.015279	0.848137	0.277674	0.000149378	0.00121755	0.000997456	0.000173271	0.00461827	0.00260363	0.0554061	0.941913	0.786429	0.00316108	0.0129359	0.0111753	0.00140582	0.0307248	0.0283645	0.112093	0.0662279	0.0745525	0.196447	0.355446	0.258606	0.000377164	0.00175051	0.595549	0.00847215	0.0182429	0.0796777	-0.131499	0.310242	0.472141	0.00110536	0.00256255	0.74032	0.0159343	0.0203215	0.0742239	0.0952556	0.325484	0.557672	0.000629418	0.00279531	0.746139	0.0106341	0.0156426	0.0729752	0.000749089	0.314514	0.507072	0.00082605	0.00289407	0.836186	0.0107414	0.0237807	0.072476
O14732	IMPA2	ENSG00000141401	-0.00444495	0.597487	0.311006	0.00571134	0.0176775	0.750293	0.0355628	0.0832062	0.0457375	-0.00350735	0.578373	0.805164	0.0080319	0.028701	0.996503	0.0472134	0.132746	0.038596	1.34074	0.568553	0.455759	0.049157	0.00987577	0.74712	0.267011	0.0516766	0.0632545	-0.00508145	0.579087	0.0383779	0.00642875	0.00359834	0.284559	0.0392928	0.0268537	0.0693386	0.00951228	0.59906	0.457477	0.00541723	0.0189997	0.802724	0.0337169	0.0825852	0.0453618	-1.71105	0.684459	0.0068188	0.00142002	0.000750804	0.295068	0.0139545	0.0128163	0.0910044	-0.0187729	0.166239	1.72131342498575e-05	0.417244	1.36990822390487e-05	0.000503615	0.694479	0.000239393	0.146347	0.361933	0.406575	0.0928589	0.053698	0.0353423	0.732627	0.193815	0.165948	0.0357836	0.158212	0.422103	0.60499	0.0475663	0.127526	0.907069	0.17922	0.323425	0.0164082	-0.255107	0.497128	0.277109	0.0264464	0.0268719	0.907301	0.121968	0.134357	0.0398709	0.388607	0.653625	0.0268652	0.00239255	0.0025303	0.113952	0.0206481	0.0133497	0.0738542	-0.224785	0.473276	0.267794	0.0394675	0.0159762	0.657326	0.166038	0.0737159	0.047222	-0.256485	0.457176	0.198546	0.0464366	0.012907	0.577799	0.191601	0.0623087	0.0503439	-0.133093	0.519192	0.498735	0.021826	0.0235182	0.767094	0.125715	0.086215	0.0415372	-0.911463	0.510351	0.00517601	0.0146716	0.000585107	0.0513875	0.0741162	0.00583144	0.0944848	0.114848	0.609054	0.543701	0.00666302	0.0245254	0.874216	0.0473461	0.10557	0.0412301	0.0645811	-0.429042	0.583724	0.477965	0.701938	0.0638669	0.00743397	0.0358927	0.0274199	0.00485942	0.886601	0.211658	0.0466072	0.130895	0.0968917	0.0230554	0.0395704	0.065485	-0.201373	0.500105	0.26866	0.0252954	0.0159686	0.567213	0.129392	0.0638083	0.0475871	-0.823755	0.528405	0.0554582	0.0133378	0.00468119	0.182358	0.06729	0.0210141	0.0655349	0.345683	0.666339	0.0643702	0.00245418	0.00529961	0.168655	0.0211115	0.0190392	0.0637355	0.538168	-13.2882	-9.14869	0.615565	0.578129	0.596319	0.240561	0.393542	0.819408	0.00480854	0.00952912	0.00741356	0.0147827	0.0189011	0.026535	0.409181	0.691373	0.964962	0.0313427	0.0493317	0.0420428	0.0386795	0.0719172	0.114454	0.0487259	0.0454394	0.0403662	0.180121	0.604997	0.653153	0.00806619	0.0266668	0.867896	0.0544036	0.0949406	0.039985	-1.01469	0.503858	0.0147873	0.017513	0.00149552	0.177488	0.086601	0.014261	0.0819213	-0.958323	0.506572	0.00942014	0.016427	0.00100106	0.0651982	0.0807652	0.00780241	0.0876172	-0.00611878	0.57475	0.0178067	0.00653869	0.00184869	0.231628	0.0401789	0.0176506	0.0788987
O43670	ZNF207	ENSG00000010244	0.000147004	0.0356914	0.890116	0.49084	0.767314	0.972046	0.681684	0.85902	-0.0112556	-0.00507102	0.0500228	0.139008	0.333882	0.25822	0.973209	0.540993	0.488607	0.00554697	0.694882	0.0018374	0.120541	0.979364	0.152058	0.41908	0.991689	0.306178	0.0159506	-0.000409056	0.0368594	0.493999	0.47399	0.619471	0.808595	0.671022	0.764034	-0.00799204	-0.00117092	0.0361121	0.708464	0.487242	0.706404	0.907429	0.674454	0.804996	-0.0101243	0.467302	0.005127	0.0021776	0.919141	0.00694313	0.262855	0.959774	0.0465384	0.0593594	-0.000848675	0.0294198	0.453707	0.59281	0.560863	0.649879	0.805571	0.679767	-0.00644	-0.0455649	0.0421003	0.400411	0.426308	0.521305	0.875565	0.649339	0.707158	-0.00529937	0.0824353	0.0433265	0.281275	0.412432	0.415109	0.762731	0.633955	0.625621	-0.00175525	-0.0840375	0.0365245	0.136436	0.492958	0.20293	0.843573	0.700443	0.430967	0.00929866	-0.095342	0.0158948	0.0248201	0.756032	0.0618435	0.108067	0.869763	0.131122	0.0271742	0.0052076	0.0388501	0.915728	0.483821	0.770359	0.978171	0.696948	0.857347	-0.0113172	0.003702	0.0382455	0.939081	0.491115	0.772433	0.982588	0.711946	0.863926	-0.011359	-0.024955	0.0272701	0.600386	0.615558	0.675019	0.829585	0.804223	0.788186	-0.00926375	0.0957205	0.0428006	0.230805	0.404606	0.37682	0.45723	0.612249	0.518631	-0.000252304	-0.0455538	0.0220544	0.319314	0.679985	0.470105	0.749925	0.829362	0.646583	-0.0036894	-0.052806	0.111787	0.0269968	0.0774578	0.194916	0.0456192	0.602166	0.156807	0.332776	0.0916911	0.520406	0.17222	0.771332	0.337562	0.495039	0.179015	0.00167239	0.0215926	-0.00172557	0.0362981	0.968849	0.500789	0.772779	0.987476	0.711858	0.852706	-0.0114537	0.29272	0.0522596	0.00459017	0.299167	0.01371	0.0365134	0.504165	0.0443314	0.0498362	-0.137448	-0.000759008	0.00212172	0.988152	0.00676641	0.0146585	0.994445	0.0226938	0.0601821	-0.295	11.1167	22.1351	0.0128108	0.0620999	0.0476025	0.00721128	0.00270181	0.0209972	0.801231	0.229368	0.360842	0.0206356	0.00744244	0.0469988	0.0321253	0.100528	0.599744	0.896051	0.421518	0.56892	0.0498128	0.0404632	0.163375	0.0437936	0.0592398	0.0317562	-0.173267	0.00478333	0.0725347	0.929294	0.153263	0.352891	0.966586	0.291506	0.0136008	0.0778451	0.0421077	0.444688	0.417437	0.576829	0.722624	0.62827	0.708817	-0.00687809	0.150579	0.0471283	0.0945253	0.359387	0.190101	0.260197	0.568018	0.314218	0.0103012	-0.000345633	0.0363431	0.58396	0.480375	0.67395	0.869823	0.67795	0.808237	-0.00931016
P60983	GMFB	ENSG00000197045	0.0010343	0.0235362	0.339075	0.654271	0.535037	0.765571	0.799366	0.694792	-0.00566159	0.000828735	0.0279505	0.813117	0.598597	0.82304	0.996503	0.765097	0.915227	-0.0123469	0.0274676	0.0240722	0.95134	0.737575	0.897648	0.983293	0.891951	0.93556	-0.0160394	-0.000781089	0.0317114	0.19901	0.543612	0.37103	0.576359	0.727727	0.564889	-1.32672e-05	-0.00574482	0.0182279	0.070574	0.727841	0.165641	0.442463	0.848324	0.327857	0.0125096	0.238646	0.0140511	0.129541	0.790445	0.267104	0.486746	0.886768	0.431975	0.00502934	0.00244332	0.0938495	0.028842	0.082995	0.0463977	0.101492	0.326236	0.117577	0.0317063	-0.0708497	0.0632653	0.187954	0.228469	0.21376	0.796504	0.461572	0.446843	0.00849969	0.172671	0.0665547	0.0222503	0.199473	0.0370341	0.385339	0.420658	0.160794	0.0350843	0.0895026	0.0465301	0.121432	0.393775	0.256043	0.82366	0.618572	0.48916	0.0057213	-0.122035	0.00359897	0.00456161	0.944284	0.0149225	0.0353753	0.973785	0.0463829	0.0482216	0.0760182	0.0625488	0.12769	0.26484	0.264122	0.50839	0.500153	0.452345	0.0052012	0.069759	0.0605833	0.155792	0.281161	0.307932	0.530806	0.524723	0.496031	0.00284963	0.0357472	0.0435468	0.46106	0.430976	0.64442	0.742852	0.664432	0.765534	-0.0085437	0.201659	0.0431395	0.0123643	0.400799	0.0366025	0.0827532	0.608566	0.100576	0.0349924	-0.0114935	0.026161	0.805505	0.63225	0.824324	0.951043	0.798895	0.898398	-0.0124668	0.0088523	0.0689508	0.0315713	0.0353882	0.831605	0.227411	0.552113	0.527295	0.830725	0.459751	0.940595	0.43935	0.737552	0.709182	0.891927	0.572669	-0.0125882	-0.00336813	0.0886884	0.0613964	0.0470779	0.257041	0.117455	0.2302	0.496094	0.250338	0.0176619	0.297703	0.0455195	0.00465572	0.374424	0.0152603	0.0369586	0.57691	0.0478811	0.0482568	-0.100575	0.0023454	0.0287024	0.964712	0.0769415	0.0951491	0.984032	0.142238	0.0240833	-0.266065	-0.830572	-4.38352	0.00817325	0.0151292	0.0160767	0.0177008	0.828444	0.656161	0.875463	0.780302	0.765689	0.0504687	0.933046	0.864825	0.0615584	0.932241	0.924203	0.937964	0.878835	0.871286	0.0999026	0.954043	0.921989	0.0304429	-0.0145258	-0.013323	-0.0892767	0.0133556	0.365924	0.809604	0.563788	0.689632	0.903268	0.690251	-0.00652118	0.178893	0.0418524	0.0831925	0.424435	0.188383	0.349811	0.634722	0.351084	0.0104405	0.249312	0.0468265	0.00609336	0.36248	0.0194767	0.0500161	0.57092	0.0621131	0.0446501	-0.00080359	0.0308889	0.210462	0.554131	0.3865	0.623989	0.737187	0.589287	-0.000646786
P85037	FOXK1	ENSG00000164916	-0.000228451	0.061778	0.766771	0.10088	0.258157	0.937784	0.248445	0.449911	0.0055507	-0.00248041	0.0668705	0.318628	0.0769673	0.16378	0.981996	0.211525	0.378515	0.0124882	-0.511365	0.0973465	0.126464	0.0688999	0.162643	0.428612	0.311949	0.320064	0.0147567	0.000170283	0.058936	0.693689	0.114883	0.261636	0.904655	0.274808	0.455595	0.00538812	-0.00473527	0.0513796	0.0356831	0.167371	0.0297039	0.357016	0.348817	0.109202	0.0386731	0.0338446	0.058038	0.763278	0.127392	0.257803	0.919601	0.290706	0.424122	0.00557171	0.000717255	0.122944	0.306263	0.000417235	0.00192827	0.507852	0.0240502	0.0107228	0.0782967	-0.0550731	0.114971	0.0995643	0.000546834	0.00083569	0.737329	0.0121024	0.0240853	0.0901677	0.0602314	0.115228	0.203419	0.00056438	0.00144781	0.699765	0.0118987	0.0262508	0.0823827	-0.00176929	0.0587646	0.965799	0.134424	0.307165	0.998483	0.327124	0.542882	0.00291114	-0.0178031	0.0564478	0.566237	0.136098	0.228739	0.745714	0.310278	0.33983	0.0074	0.114031	0.108935	0.00108859	0.00533387	0.00127388	0.0808487	0.052012	0.0156182	0.083581	0.115113	0.110557	0.000796546	0.00466155	0.00095273	0.0498441	0.0530277	0.0117367	0.0876674	0.0949359	0.0959267	0.00522604	0.0130213	0.00538177	0.083575	0.0936314	0.0314745	0.0630385	0.184114	0.0721888	0.00119795	0.0457255	0.00139221	0.02396	0.159235	0.0103676	0.0823278	0.0277828	0.0691216	0.401735	0.0761499	0.193785	0.805857	0.227361	0.380865	0.0100066	0.0422006	0.0699179	0.0679837	0.0756505	0.152169	0.0853021	0.0710121	0.0582915	0.0985454	0.078088	0.465882	0.250913	0.208792	0.178456	0.221785	0.15948	0.0203317	0.0240445	0.0845651	0.0900841	0.00734681	0.0187674	0.00748358	0.085462	0.108992	0.0379535	0.058713	0.220446	0.0716201	0.00315142	0.0499839	0.00346952	0.0288738	0.161335	0.0172117	0.0698645	-0.00993232	0.0573388	0.763252	0.136783	0.263522	0.857175	0.310739	0.362954	0.00527735	0.00164266	2.32956	0.720167	0.0601951	0.0595577	0.0563249	0.98374	0.393619	0.918368	0.113813	0.124462	0.145216	0.275743	0.23955	0.343361	0.992185	0.691373	0.982236	0.268508	0.284758	0.315691	0.375237	0.378632	0.532447	0.00457799	0.00680057	0.00119781	0.045345	0.0684688	0.518507	0.0844505	0.22373	0.789621	0.237112	0.371253	0.00779872	0.138473	0.0693055	0.0588975	0.0635908	0.046002	0.300343	0.199098	0.140623	0.0318349	0.192942	0.073153	0.00274523	0.0454358	0.00305754	0.0315069	0.15861	0.0165914	0.0716856	0.000204154	0.0590823	0.654427	0.113845	0.255761	0.898887	0.273171	0.457079	0.00573825
Q7L014	DDX46	ENSG00000145833	-0.00182788	0.0877521	0.0720892	0.0758434	0.0603595	0.485836	0.205261	0.181266	0.0275376	-0.0050609	0.089449	0.124332	0.0732587	0.0935457	0.973209	0.204408	0.273381	0.0209606	0.0158634	0.10018	0.971307	0.156478	0.204577	0.990558	0.455744	0.37144	0.0106762	0.00053667	0.07278	0.347092	0.139475	0.208289	0.7196	0.309392	0.396915	0.00889818	-0.00644167	0.0615772	0.0291301	0.205855	0.029464	0.331371	0.397606	0.108682	0.0387949	0.225179	0.0609025	0.129542	0.223475	0.0965945	0.486746	0.424005	0.231716	0.0204774	-0.000218446	0.0861792	0.840464	0.10396	0.211831	0.916758	0.361923	0.346942	0.00863907	-0.0190856	0.0896589	0.713167	0.0787808	0.202006	0.95081	0.243304	0.432466	0.00936872	0.196982	0.0952214	0.00647197	0.0552102	0.00523214	0.283945	0.194986	0.0528275	0.0639215	-0.00912862	0.0856369	0.867203	0.0994845	0.227356	0.997649	0.272682	0.459953	0.00755133	0.018695	0.0801485	0.650095	0.111283	0.276069	0.803414	0.272095	0.390113	0.00452388	0.029296	0.0885727	0.53537	0.0977029	0.252422	0.836069	0.282537	0.439024	0.00589437	0.0243743	0.0867201	0.600394	0.105363	0.266722	0.86197	0.307568	0.45368	0.00505124	0.0266977	0.0860961	0.559762	0.100545	0.258068	0.806691	0.29881	0.427842	0.00555599	0.0312895	0.0780999	0.684329	0.116592	0.281736	0.835561	0.283819	0.423289	0.00421261	0.00661884	0.0776926	0.880508	0.133443	0.310618	0.975288	0.325253	0.504036	0.00273834	-0.0331494	0.0956096	0.0693105	0.118175	0.397922	0.0742193	0.166554	0.0251645	0.219471	0.040101	0.713783	0.230542	0.359148	0.105347	0.375163	0.0998196	0.00809431	0.0341544	0.0378871	0.0889851	0.371407	0.0863608	0.210372	0.660241	0.266927	0.368964	0.00874524	0.247714	0.0885231	0.0128536	0.0703511	0.0140604	0.0715284	0.200988	0.0452323	0.0494644	-0.0513658	0.0614565	0.239306	0.226485	0.156786	0.412083	0.430032	0.244437	0.0132532	-0.254028	4.38969	5.84313	0.0547813	0.0978581	0.0919894	0.0163266	0.222124	0.527965	0.266275	0.0554709	0.0714035	0.0173757	0.0939712	0.162596	0.0580333	0.534148	0.889718	0.469673	0.166585	0.198175	0.0437592	0.201341	0.338972	0.0463394	0.021217	0.0127958	0.0137612	0.0780857	0.882716	0.138156	0.310748	0.962068	0.327398	0.464438	0.00273187	0.0976508	0.0820533	0.317924	0.100838	0.190421	0.631272	0.266009	0.35373	0.0102754	0.098989	0.082251	0.253975	0.0990994	0.163486	0.475648	0.257812	0.282246	0.0126128	0.000753698	0.0731157	0.210091	0.136541	0.147559	0.623653	0.307028	0.324806	0.0141807
Q9BUN8	DERL1	ENSG00000136986	-4.92781e-05	0.101773	0.97009	0.113137	0.279578	0.991644	0.267788	0.471331	0.00433043	0.0031235	0.093209	0.462048	0.148363	0.213253	0.996503	0.325186	0.441672	0.00846992	1.15476	0.0138949	0.0418411	0.876901	0.0316833	0.243755	0.950823	0.109202	0.0433713	0.00025993	0.100605	0.725258	0.115675	0.267652	0.91714	0.275681	0.461872	0.00503754	-0.00680942	0.0868294	0.0760631	0.171607	0.060138	0.456497	0.354979	0.171152	0.0280194	0.218369	0.0867372	0.253574	0.179252	0.145434	0.619616	0.365411	0.2971	0.0142914	-0.00268024	0.0527571	0.0533525	0.431073	0.0613425	0.157891	0.707675	0.143275	0.0275054	0.079625	0.0862509	0.232428	0.185704	0.195271	0.814288	0.410057	0.423553	0.00988939	0.0427164	0.0899128	0.651101	0.170088	0.360492	0.921264	0.382797	0.57973	0.00043335	0.0403628	0.118783	0.565544	0.0758242	0.199883	0.984776	0.231533	0.426845	0.00953095	0.0119228	0.104051	0.821941	0.107929	0.272753	0.903795	0.26617	0.386652	0.00470894	0.031119	0.114726	0.60851	0.0952681	0.245257	0.871568	0.27805	0.432221	0.00633467	0.0284001	0.113853	0.634866	0.0981933	0.249833	0.875474	0.295575	0.435994	0.00605204	0.00748608	0.104266	0.898808	0.121979	0.277513	0.962884	0.334082	0.446815	0.00444395	0.177889	0.112926	0.0703908	0.0743592	0.0540954	0.226164	0.21447	0.13349	0.0291755	0.0379663	0.114019	0.502072	0.0866165	0.224625	0.856827	0.248432	0.416067	0.00773731	0.0322835	-0.0276179	0.107699	0.0770877	0.522208	0.690804	0.0954943	0.25929	0.229298	0.400299	0.792911	0.832283	0.252429	0.458531	0.386029	0.52165	0.00742047	-0.00119954	0.0328323	0.113294	0.547202	0.0899676	0.234793	0.782764	0.272621	0.397567	0.007056	0.373324	0.121213	0.00339315	0.0519637	0.00379054	0.0302292	0.165171	0.0182988	0.0685875	0.0133776	0.105304	0.812076	0.109565	0.273749	0.893769	0.267486	0.373868	0.00469001	0.0931205	1.32768	16.5025	0.109245	0.0865985	0.085556	0.497953	0.775087	0.165397	0.0922198	0.189257	0.189251	0.223641	0.415985	0.164973	0.672622	0.907086	0.723968	0.23408	0.373963	0.377316	0.318474	0.551884	0.34169	0.00780481	-0.00180103	0.0125719	0.0406476	0.109175	0.734612	0.107026	0.265842	0.90252	0.277685	0.418114	0.0051422	0.101015	0.108382	0.421965	0.0923891	0.203754	0.705467	0.250133	0.368657	0.00923637	0.24646	0.118361	0.0260968	0.0615544	0.0234814	0.119627	0.191418	0.0707648	0.0418765	-5.65277e-05	0.101247	0.942261	0.11347	0.284021	0.986392	0.272519	0.486832	0.00412141
O00442	RTCA	ENSG00000137996	-0.000473316	-0.0459944	0.624509	0.328834	0.510701	0.896933	0.536435	0.676033	-0.00494162	-0.00403612	-0.0383564	0.195705	0.415777	0.248574	0.973209	0.619017	0.4788	0.00612925	-0.0746125	-0.0458948	0.856052	0.484843	0.597231	0.952896	0.754202	0.728331	-0.00860704	-5.1466e-05	-0.0457662	0.923415	0.321513	0.606112	0.979093	0.529713	0.755243	-0.00765139	-0.00269541	-0.0586904	0.333504	0.204904	0.318857	0.722929	0.396562	0.495843	0.0023526	-0.0527571	-0.0454595	0.708498	0.340283	0.536934	0.896327	0.546548	0.674793	-0.00571637	0.0012924	-0.0246963	0.208103	0.619693	0.308451	0.39846	0.821719	0.449524	0.00284654	0.0600026	-0.0437315	0.222049	0.361618	0.323271	0.811446	0.591999	0.556361	0.00212078	0.143125	-0.0375242	0.0382365	0.428795	0.0791524	0.43324	0.649961	0.243358	0.0236545	0.0257312	-0.0426633	0.61934	0.385009	0.545463	0.984776	0.611265	0.737856	-0.00600566	0.0004048	-0.0489281	0.991719	0.30313	0.575927	0.995276	0.514588	0.66666	-0.00680167	-0.0188828	-0.0570666	0.672917	0.258389	0.526677	0.898378	0.492668	0.682674	-0.00541798	-0.0321312	-0.0630387	0.465196	0.211969	0.440683	0.785819	0.45087	0.614189	-0.00266441	0.0188892	-0.0419314	0.662803	0.396322	0.523533	0.857679	0.638814	0.671277	-0.00532538	-0.023545	-0.050534	0.746425	0.282027	0.546511	0.871299	0.496164	0.665009	-0.00598994	0.0432909	-0.0340406	0.297268	0.483382	0.341412	0.73355	0.687216	0.535662	0.00127575	0.0221106	-0.0697711	-0.0440079	-0.0523367	0.551122	0.169262	0.352465	0.293002	0.492777	0.305608	0.810345	0.373004	0.566584	0.494028	0.637023	0.42815	-0.00442261	0.00301393	0.0282975	-0.0381125	0.480278	0.435585	0.458665	0.738462	0.66465	0.612504	-0.00330609	0.0757799	-0.0441854	0.425731	0.347464	0.428355	0.638886	0.551544	0.545705	-0.00224318	0.00537584	-0.0466856	0.896614	0.333135	0.584016	0.943259	0.543774	0.663973	-0.00707139	-0.119284	-4.29967	-3.18074	-0.0579038	-0.0390488	-0.033174	0.236832	0.205786	0.716446	0.22188	0.415921	0.489703	0.291783	0.353255	0.738419	0.404873	0.513976	0.941156	0.416774	0.612386	0.67981	0.392363	0.493139	0.837157	0.00370501	0.000754377	-0.0108242	-0.0205877	-0.0519763	0.815366	0.295344	0.573085	0.938023	0.517522	0.698407	-0.00677643	0.0817142	-0.0427036	0.37682	0.364972	0.397964	0.672823	0.580146	0.56329	-0.00110034	0.0303109	-0.0461022	0.712354	0.32863	0.550139	0.848453	0.541848	0.660645	-0.0061388	-0.000176089	-0.0456803	0.755176	0.32214	0.579924	0.930144	0.531215	0.746199	-0.00696164
Q92530	PSMF1	ENSG00000125818	0.000337186	0.119552	0.820722	0.100309	0.233683	0.952842	0.247615	0.422412	0.00707338	0.0025035	0.115093	0.602809	0.115624	0.209313	0.996503	0.276153	0.435777	0.00875436	0.497465	0.0731023	0.420445	0.458035	0.233655	0.720146	0.73899	0.403842	0.00830426	-0.000346668	0.122653	0.678883	0.0904783	0.221853	0.897748	0.234909	0.412915	0.00792826	-0.009452	0.0997235	0.0278917	0.159625	0.0227229	0.32741	0.338722	0.0921369	0.0426888	0.310869	0.100748	0.150545	0.1671	0.0849792	0.514513	0.349777	0.214573	0.0224061	0.000155103	0.129636	0.922081	0.0942894	0.228562	0.961804	0.344998	0.366776	0.00746993	0.0535201	0.125993	0.480191	0.0903293	0.178829	0.889981	0.262716	0.404947	0.0112387	0.111224	0.131019	0.298631	0.0778338	0.133535	0.776379	0.238661	0.332618	0.0157058	-0.00289054	0.146503	0.970834	0.0521361	0.138343	0.998483	0.183128	0.347726	0.0151658	-0.0835933	0.103525	0.161903	0.154277	0.0898191	0.355267	0.337103	0.172028	0.0215727	0.100134	0.164396	0.14404	0.0340421	0.0821465	0.536424	0.151921	0.217443	0.0229159	0.124285	0.175945	0.0647793	0.0229532	0.0432887	0.366087	0.129995	0.141021	0.0324983	0.0806372	0.151949	0.225051	0.0459779	0.114546	0.53759	0.189708	0.249788	0.0179054	0.381921	0.146326	0.000483205	0.0349987	0.000530873	0.0144973	0.134078	0.00541343	0.0958389	-0.030888	0.113453	0.628918	0.13102	0.205576	0.90395	0.322497	0.394796	0.00909962	0.00228325	0.17311	0.123955	0.147738	0.968064	0.0254877	0.0899541	0.0516575	0.230957	0.0327725	0.989451	0.124509	0.242132	0.164131	0.387891	0.0862175	0.00730956	0.0371953	0.149464	0.17659	0.014177	0.0173699	0.0112843	0.123115	0.104817	0.0499772	0.0527003	0.64956	0.157586	3.75685012340558e-06	0.0191207	5.03951194554209e-06	0.000630824	0.0851718	0.000246362	0.15948	-0.139173	0.0853836	0.0270825	0.240747	0.0199017	0.091309	0.447003	0.0506828	0.0443304	-0.262543	10.5763	15.2989	0.102078	0.114641	0.100562	0.08921	0.0417135	0.254278	0.159004	0.117565	0.171982	0.0542255	0.0500517	0.208968	0.201244	0.250736	0.767886	0.336478	0.273515	0.355416	0.105554	0.134011	0.393388	0.029363	0.0308036	0.00891789	-0.0213205	0.119573	0.874939	0.118132	0.228286	0.959977	0.296903	0.376127	0.00748852	0.261028	0.140952	0.0647577	0.0506035	0.0417148	0.313009	0.173662	0.131392	0.0333022	0.470633	0.155461	0.000127055	0.0243968	0.000145483	0.00557599	0.105985	0.00213099	0.114496	-0.00082139	0.122817	0.351842	0.0891205	0.156485	0.740893	0.233979	0.337811	0.0132826
Q9UHY7	ENOPH1	ENSG00000145293	0.001867	-0.128978	0.120067	0.0279942	0.0402314	0.564458	0.106236	0.138788	0.0335879	0.000517506	-0.118425	0.894519	0.0467148	0.134114	0.996503	0.151991	0.335243	0.0155195	1.04595	-0.205193	0.0337867	0.00942436	0.0263653	0.22039	0.12401	0.0980009	0.0465331	-0.000663598	-0.115688	0.327695	0.0486978	0.0848193	0.70156	0.155688	0.225678	0.0226073	-0.0011814	-0.11716	0.739458	0.0484462	0.140914	0.920524	0.150886	0.296815	0.015001	0.392644	-0.143528	0.0243076	0.01483	0.0106069	0.33536	0.0678788	0.0601965	0.0532071	0.0023523	-0.0634279	0.0630638	0.300124	0.0499461	0.175723	0.592539	0.124446	0.0305993	-0.0551532	-0.0932554	0.364885	0.11793	0.187354	0.860805	0.308672	0.414744	0.0105245	0.029622	-0.0939517	0.730928	0.116426	0.266597	0.94168	0.302997	0.488192	0.00509843	-0.0404149	-0.111162	0.530098	0.0698525	0.18463	0.984776	0.219058	0.408268	0.0107492	-0.14006	-0.147519	0.00342297	0.0108955	0.00183596	0.0290739	0.0560672	0.0108726	0.0784134	0.0808819	-0.0825754	0.145617	0.186876	0.0467427	0.537643	0.410883	0.149499	0.031355	0.0692221	-0.0868488	0.20621	0.166529	0.0606744	0.582576	0.39533	0.176345	0.0274597	-0.0183873	-0.123955	0.733654	0.0458145	0.127664	0.893808	0.189351	0.268832	0.0162658	0.229221	-0.102281	0.0106079	0.0746493	0.00510419	0.0757047	0.214798	0.0246097	0.0638016	-0.0159101	-0.121608	0.759386	0.0471756	0.133939	0.94333	0.164614	0.302322	0.0156597	-0.0660984	0.223674	-0.128828	-0.0580473	0.152072	0.000341238	0.0293715	0.332523	0.0501402	0.000225961	0.465882	0.0124327	0.117531	0.534195	0.144455	0.00294321	0.030541	0.109231	0.0156265	-0.110871	0.755025	0.0711019	0.133701	0.898723	0.239299	0.272123	0.0156868	0.440084	-0.0933428	0.000141243	0.0945602	9.7672846749753e-05	0.00450812	0.242339	0.00170299	0.11995	-0.175517	-0.164522	0.000503369	0.00473259	0.0003229	0.00523287	0.032702	0.00247674	0.103483	-0.601893	11.9367	20.3541	-0.16559	-0.103238	-0.118974	5.64378762080294e-07	0.00465275	0.0626638	0.00250713	0.0806773	0.0472857	4.91297720359772e-07	0.00253882	0.0248449	4.23229277505649e-05	0.115919	0.637205	0.0202678	0.21238	0.150802	2.73006013817186e-05	0.0216446	0.110519	0.189276	0.0749169	0.0413524	-0.237783	-0.160509	0.029229	0.00912209	0.012913	0.247278	0.0581825	0.061315	0.0507181	0.247092	-0.0999228	0.0310033	0.0860073	0.0135865	0.236396	0.239866	0.0613752	0.0499696	0.316823	-0.0949208	0.00165432	0.0953706	0.000976512	0.0237951	0.251402	0.00768083	0.0879683	-0.000287797	-0.116836	0.687882	0.0471566	0.126516	0.908979	0.153105	0.294784	0.0165295
Q96K17	BTF3L4	ENSG00000134717	0.00231704	0.0674437	0.104071	0.329153	0.130905	0.538408	0.536594	0.296844	0.0158863	-0.000234774	0.0828559	0.9596	0.238928	0.492392	0.996503	0.43953	0.69861	-0.00437733	2.29724	-0.111427	9.45075232944468e-05	0.220687	0.000193807	0.0165678	0.53922	0.00494049	0.127308	-0.000568576	0.0838078	0.480392	0.227713	0.384308	0.802801	0.425984	0.578972	-0.000558528	-0.00417373	0.0738794	0.320713	0.289468	0.303314	0.716365	0.493566	0.481858	0.00313134	-0.184392	0.0946666	0.377004	0.179635	0.333231	0.714596	0.365708	0.496695	0.00163764	-0.000577494	0.0176434	0.691907	0.803223	0.862095	0.824991	0.919845	0.90732	-0.0131703	0.0579168	0.0236651	0.405762	0.727719	0.659348	0.876336	0.858284	0.803066	-0.00896747	0.217735	0.03213	0.0257407	0.631036	0.076852	0.391748	0.800349	0.239743	0.0241009	0.117504	0.109124	0.123878	0.131347	0.142902	0.827708	0.321866	0.353485	0.0146707	-0.088355	0.0630204	0.124387	0.365892	0.15072	0.304698	0.575752	0.249699	0.0137499	-0.039054	0.0655856	0.555373	0.379674	0.414057	0.846741	0.609942	0.592254	-0.0017035	-0.0673013	0.0528645	0.301154	0.477905	0.28829	0.670157	0.701109	0.475497	0.00386027	-0.0692902	0.0562475	0.279214	0.440488	0.273925	0.59298	0.67293	0.443532	0.00464328	0.0630083	0.0862978	0.558844	0.21472	0.41532	0.749524	0.41998	0.55214	-0.00175045	-0.056783	0.063142	0.356638	0.38121	0.326881	0.773349	0.601619	0.520178	0.00194897	-0.0251997	-0.0452827	0.0769294	0.0780946	0.646859	0.550872	0.273483	0.295594	0.450675	0.375958	0.857477	0.736102	0.486611	0.496921	0.601523	0.496733	-0.00303278	-0.00021863	0.00801832	0.0845072	0.892778	0.245122	0.496198	0.960688	0.483276	0.643924	-0.00453035	0.206271	0.0924763	0.14243	0.182884	0.170063	0.32928	0.370584	0.279779	0.0120089	-0.0335827	0.0724566	0.583792	0.310511	0.430712	0.733682	0.521275	0.529243	-0.00232848	0.022063	-8.33361	-7.34974	0.0834628	0.0789412	0.0902688	0.882977	0.0993409	0.573427	0.237374	0.268524	0.208155	0.495328	0.114973	0.383347	0.935133	0.368377	0.902987	0.436303	0.465041	0.401333	0.59188	0.229661	0.568504	-0.004503	0.0181272	-0.000522856	0.0193407	0.0852466	0.882371	0.247254	0.495271	0.96197	0.465803	0.633252	-0.00450123	0.0478031	0.0848518	0.727614	0.226428	0.471162	0.890126	0.437669	0.627891	-0.00372435	0.111206	0.0892063	0.360878	0.201659	0.329329	0.58259	0.403868	0.460704	0.00183353	-0.000638775	0.0832703	0.452311	0.230462	0.371621	0.80422	0.430077	0.576617	-3.79156e-05
Q13144	EIF2B5	ENSG00000145191	0.000126719	0.0894288	0.89697	0.0620261	0.162326	0.97395	0.179501	0.337036	0.0126237	-0.00224657	0.0961711	0.477481	0.0460317	0.127071	0.996503	0.150401	0.324075	0.0163363	0.857668	0.00226544	0.0376364	0.97228	0.0347043	0.233148	0.989572	0.115991	0.0418002	-0.000607704	0.0920719	0.268659	0.0526732	0.0881674	0.645652	0.164051	0.230754	0.0220204	-0.00339955	0.0844903	0.236409	0.077079	0.0796128	0.65285	0.207804	0.206065	0.0237496	-0.162317	0.10118	0.254417	0.036306	0.0852918	0.619911	0.125777	0.214801	0.0223509	-0.000995238	0.0484401	0.327343	0.326583	0.266601	0.528951	0.618114	0.406227	0.00509821	0.0831371	0.0593066	0.0860752	0.208788	0.098342	0.729174	0.437514	0.290902	0.0203631	0.116371	0.0653606	0.0891408	0.166594	0.101169	0.560231	0.377685	0.281652	0.0199326	0.066243	0.0954667	0.204343	0.0544485	0.103479	0.874072	0.188324	0.293959	0.0195894	0.0276307	0.0962469	0.483301	0.0460472	0.127916	0.683332	0.150707	0.222227	0.0162359	0.00863081	0.0939174	0.848765	0.0671886	0.160737	0.956324	0.228947	0.33285	0.0127731	-0.0290159	0.0775747	0.514509	0.129616	0.132259	0.821428	0.347742	0.293301	0.0157305	-0.00972281	0.0865911	0.824454	0.0848664	0.159704	0.932369	0.269756	0.310372	0.012871	0.00383068	0.0904847	0.958531	0.058152	0.163476	0.982834	0.185472	0.287301	0.0125165	0.0279811	0.0997658	0.506367	0.0444745	0.131019	0.858352	0.159481	0.29782	0.015996	0.0173508	-0.068289	0.0938979	0.0692124	0.644204	0.187076	0.0515254	0.173434	0.146926	0.0836634	0.855934	0.395451	0.16895	0.357522	0.288469	0.167844	0.0142464	0.0229923	0.0307699	0.101565	0.448381	0.0415101	0.122548	0.714496	0.173498	0.257707	0.0170153	0.156612	0.0988525	0.102651	0.0376808	0.0429435	0.271161	0.134061	0.102102	0.032867	0.0121106	0.0939595	0.772481	0.0556253	0.156808	0.863449	0.168954	0.244437	0.013251	-0.0786969	-6.51675	-5.72341	0.0842113	0.0789791	0.0878382	0.441567	0.0589956	0.521249	0.0812088	0.105195	0.0740171	0.121478	0.0334747	0.16303	0.623101	0.288232	0.888448	0.215052	0.253208	0.202949	0.197536	0.103589	0.339328	0.0171489	0.0368763	0.0127547	0.0804244	0.105553	0.366949	0.0364766	0.108681	0.690118	0.141084	0.234419	0.0188436	0.0866581	0.0964258	0.354576	0.044621	0.106358	0.656774	0.159545	0.244425	0.0191722	0.0838598	0.0963308	0.312912	0.0443624	0.0980852	0.538293	0.15625	0.196527	0.0204028	-0.000616835	0.0914225	0.287304	0.0543679	0.092305	0.694328	0.168921	0.240674	0.0213248
Q9P258	RCC2	ENSG00000179051	-0.00287132	0.337277	0.0653003	1.56039423708343e-05	4.22027734663588e-05	0.474997	0.000825513	0.00182253	0.130383	-0.00173864	0.323539	0.731708	4.49492595913508e-05	0.000218919	0.996503	0.00185662	0.00726456	0.108077	-0.379842	0.365516	0.546395	0.000403399	0.000368429	0.805857	0.0328215	0.00744959	0.117148	-0.00150337	0.319477	0.0850912	3.55402410996277e-05	5.96841478471295e-05	0.399461	0.00140058	0.00169485	0.126645	-0.0015523	0.322621	0.732635	3.5000733870321e-05	0.000134596	0.916892	0.00131236	0.00452008	0.116413	-0.149462	0.329022	0.513199	3.61512706881625e-05	0.000187375	0.805079	0.00128671	0.00548214	0.11021	-0.00757854	0.209231	2.17246850586799e-06	0.00558952	7.14957477023566e-09	0.00014342	0.0860029	1.51618940057764e-06	0.240739	-0.00513992	0.310688	0.948726	0.000111313	0.000554586	0.989385	0.00527474	0.0200169	0.0959333	-0.0518459	0.308926	0.646104	0.000120703	0.000499928	0.9194	0.00516034	0.0148947	0.0973864	-0.0931836	0.277953	0.262879	0.000555109	0.000553742	0.900537	0.0129527	0.0137527	0.0959546	0.0577798	0.331513	0.359927	2.88541247465034e-05	0.000152477	0.572858	0.00138428	0.00209273	0.113026	0.0369488	0.334699	0.610241	6.9868428213876e-05	0.000203831	0.871956	0.00550677	0.00451115	0.109057	0.0256009	0.330119	0.719794	8.87061510224861e-05	0.000217699	0.913253	0.00806078	0.00425697	0.108154	-0.0111172	0.314777	0.87423	0.000132734	0.000229322	0.951734	0.00782161	0.00353544	0.10744	-0.148556	0.30937	0.206808	7.12847310516662e-05	0.000104357	0.429751	0.00276685	0.00175589	0.118186	0.0775696	0.342852	0.248973	2.51019029743318e-05	0.00013447	0.697145	0.00178659	0.00411673	0.115576	0.0693157	-0.106391	0.330568	0.30385	0.248031	0.197986	2.83623158495175e-05	0.000254306	0.000134113	8.49922980608836e-05	0.57914	0.40848	0.00150656	0.00561217	0.00285368	0.00168328	0.115613	0.122737	-0.0211619	0.310041	0.744851	0.000143262	0.000248462	0.893636	0.00790461	0.00374828	0.107118	0.0579846	0.320595	0.707159	4.69432080448637e-05	0.000244108	0.844219	0.00196422	0.0029976	0.107363	0.0633595	0.334919	0.343888	3.15356376001245e-05	0.000167129	0.522769	0.00136222	0.0015352	0.11259	0.146093	1.42563	16.7614	0.329489	0.335312	0.334145	0.371937	0.797185	0.238418	3.34954089996734e-05	3.62566196388937e-05	3.24257056659167e-05	0.000175618	0.000188903	9.71938396185475e-05	0.554822	0.917381	0.760848	0.00130009	0.00135633	0.00119265	0.00141594	0.0047373	0.00381493	0.111908	0.111721	0.120896	0.0375649	0.324519	0.792639	8.85584790756512e-05	0.000253094	0.929132	0.00360014	0.00552231	0.106862	-0.281594	0.298755	0.0588572	0.000120034	4.36798162470451e-05	0.300343	0.00401476	0.00150613	0.130861	-0.143587	0.307811	0.280247	8.5973960217259e-05	0.000145947	0.505731	0.00320803	0.00213099	0.114453	-0.00128726	0.317599	0.163093	4.17484613981317e-05	9.95661512839994e-05	0.564422	0.00158071	0.0024337	0.119688
P54709	ATP1B3	ENSG00000069849	0.00109798	-0.0799442	0.502355	0.315876	0.52088	0.854284	0.521835	0.684464	-0.00524681	0.00543489	-0.0872885	0.304116	0.275761	0.384254	0.981996	0.479045	0.610193	-0.000552985	-0.713326	0.0376166	0.29954	0.731161	0.550858	0.630765	0.889648	0.692468	-0.00713921	0.000380304	-0.0713356	0.678886	0.367536	0.616468	0.897748	0.57362	0.761811	-0.0079161	-0.00024152	-0.07266	0.960009	0.363938	0.660088	0.991529	0.566711	0.770984	-0.00905458	0.0215189	-0.0743852	0.928262	0.357005	0.650212	0.974856	0.563677	0.761192	-0.00868253	-0.00275494	-0.114843	0.112856	0.173253	0.179211	0.264133	0.454708	0.3091	0.0112059	0.0741249	-0.0801898	0.374272	0.325264	0.425843	0.860805	0.559916	0.641527	-0.0021518	-0.196867	-0.0841352	0.0936677	0.298604	0.154436	0.565718	0.531923	0.362305	0.0134842	-0.293766	-0.102799	0.000571669	0.194212	0.00214691	0.196533	0.404228	0.0315862	0.0767605	0.347387	0.00261542	2.42033631749311e-08	0.9707	1.07340889363406e-07	1.43805213202437e-05	0.988568	2.24081359308904e-05	0.206747	0.12915	-0.0178729	0.0865056	0.832284	0.149396	0.443417	0.920205	0.317465	0.0138838	0.134642	-0.0141746	0.0692394	0.866574	0.124529	0.37408	0.939312	0.282402	0.016642	0.223571	0.0109192	0.0019127	0.892248	0.00519234	0.0481229	0.953608	0.0307558	0.0635549	0.034672	-0.0706994	0.778574	0.37383	0.627462	0.889338	0.58427	0.72908	-0.00813001	0.172547	-0.0191548	0.0130041	0.811624	0.0286812	0.286542	0.907254	0.115986	0.0389005	0.228642	-0.283242	-0.0325012	-0.161287	0.000179316	0.000831612	0.6677	0.0492923	0.000552828	0.00219484	0.0155622	0.0187539	0.815667	0.159158	0.00736214	0.0134122	0.0959778	0.0770189	0.138288	-0.0263303	0.0396989	0.746054	0.0758607	0.211764	0.874553	0.186015	0.0242973	-0.0318366	-0.0770961	0.843149	0.332999	0.621909	0.920102	0.536928	0.713869	-0.00805342	0.404793	0.0355128	4.50583871155288e-10	0.611715	2.12586143358204e-09	3.02717323642673e-07	0.775655	7.13919726651639e-07	0.254883	0.843427	-10.1219	-8.44367	-0.00652315	-0.0970542	-0.0832718	1.99102051181334e-07	0.078909	0.57048	0.928071	0.232294	0.307944	8.08732868370239e-07	0.126827	0.508211	2.36594498973019e-05	0.328214	0.900733	0.965314	0.424874	0.513063	3.85650364122464e-05	0.246334	0.670325	0.182987	0.0166207	-0.00494044	0.52503	0.0219248	0.000300454	0.782984	0.000898983	0.0370157	0.889359	0.0118091	0.0891373	-0.0263152	-0.0771836	0.866397	0.333912	0.625304	0.949901	0.551883	0.742697	-0.00813853	0.00502553	-0.0750857	0.97114	0.346456	0.633835	0.982332	0.556577	0.727928	-0.00835033	0.000322095	-0.0708565	0.739661	0.370753	0.635622	0.924995	0.578052	0.783771	-0.00839435
P80303	NUCB2	ENSG00000070081	0.000126215	-0.205848	0.94732	0.0281816	0.086939	0.985277	0.106347	0.229187	0.0220632	0.00612503	-0.221219	0.320661	0.0188521	0.0531104	0.981996	0.0845606	0.194512	0.0294499	1.73921	-0.4151	0.0216568	0.000708514	0.00299614	0.183217	0.0398368	0.0250186	0.0831715	0.00192032	-0.209298	0.0723397	0.0233855	0.0176045	0.372846	0.0954822	0.0776568	0.0461459	-0.00247489	-0.211504	0.660566	0.0250334	0.0792469	0.889352	0.0978531	0.205542	0.0238198	-0.077397	-0.199825	0.781208	0.0350411	0.0838206	0.925213	0.123063	0.21276	0.0226126	0.00184903	-0.168269	0.362609	0.0894896	0.086031	0.563296	0.337221	0.184277	0.0223923	0.0115204	-0.193323	0.905791	0.0436735	0.129503	0.982862	0.171759	0.339271	0.0161736	0.0914086	-0.190145	0.506026	0.0469541	0.104453	0.871339	0.178032	0.285997	0.019447	0.0518241	-0.162137	0.60923	0.092973	0.170336	0.984776	0.262588	0.39064	0.0119843	-0.00586133	-0.206317	0.939332	0.0290082	0.0868768	0.966208	0.110211	0.168201	0.0220739	-0.0427493	-0.223268	0.62834	0.0261467	0.077462	0.881092	0.130971	0.209055	0.0237981	-0.0142833	-0.211276	0.869531	0.0354875	0.0859578	0.964501	0.165423	0.221682	0.0222339	0.0381665	-0.190727	0.655445	0.0520803	0.0788433	0.855161	0.204301	0.196283	0.0235326	0.182415	-0.193283	0.203209	0.0372353	0.038656	0.426286	0.139865	0.104912	0.0341816	-0.0854193	-0.233643	0.298108	0.0160114	0.0507448	0.733775	0.0824483	0.166859	0.0303609	-0.0484209	0.0420459	-0.214876	-0.253102	0.508914	0.669787	0.0227076	0.00985667	0.0701919	0.0175864	0.784995	0.819683	0.0990362	0.0580281	0.179576	0.0561777	0.0254715	0.0465141	0.0333852	-0.193933	0.673715	0.0464176	0.0799373	0.854966	0.185095	0.191869	0.0235052	0.0197721	-0.204749	0.916363	0.0292035	0.0868945	0.958015	0.115086	0.171193	0.0222409	-0.0817102	-0.228179	0.31676	0.0172988	0.0528335	0.495775	0.0767909	0.106661	0.0297543	0.0732157	4.8539	10.663	-0.199804	-0.257934	-0.264215	0.714034	0.461584	0.529179	0.0348722	0.006382	0.00505253	0.0816816	0.0146776	0.0157943	0.829242	0.73652	0.890108	0.122544	0.0379189	0.0319582	0.145036	0.0617726	0.0838456	0.0231783	0.0492039	0.048114	0.0203686	-0.202009	0.906961	0.0408538	0.0867798	0.971102	0.150839	0.203805	0.022261	0.121481	-0.197675	0.506509	0.0353799	0.070017	0.763727	0.13706	0.185082	0.0255092	0.163139	-0.194716	0.314573	0.0374533	0.0525928	0.539917	0.139821	0.125845	0.029823	0.00103598	-0.206207	0.360378	0.0267985	0.0585017	0.747557	0.106313	0.178487	0.0282201
Q7L099	RUFY3	ENSG00000018189	0.00154329	-0.37684	0.344412	5.00545417524108e-06	2.74651185413589e-05	0.768821	0.000439518	0.00141421	0.136111	0.0014594	-0.370842	0.782577	8.34360207988799e-06	4.14042715957787e-05	0.996503	0.000671312	0.00258417	0.130638	-0.728948	-0.331192	0.283067	0.00268075	3.91789437222292e-05	0.614989	0.0709114	0.00181928	0.152088	0.00104721	-0.367839	0.253413	7.09285522608549e-06	2.56360368088337e-05	0.632826	0.000480572	0.000975432	0.138012	-0.00297301	-0.37752	0.533916	4.84445692334995e-06	2.77890825465315e-05	0.836378	0.00038812	0.00173557	0.137927	0.45198	-0.397457	0.056392	1.67555558377701e-06	6.91982026656072e-06	0.385632	0.000196091	0.000823927	0.154239	0.00557557	-0.206724	0.000360496	0.00596523	2.01615302864886e-06	0.00411904	0.0887773	5.64258476874141e-05	0.171334	-0.00490077	-0.281112	0.949019	0.000254673	0.00119623	0.989501	0.00804827	0.0287842	0.0850941	-0.0993478	-0.284343	0.358265	0.000209796	0.00078475	0.810303	0.00695479	0.0189419	0.0910544	-0.0136172	-0.351805	0.876042	3.86593262378826e-05	0.000167091	0.997649	0.00256054	0.00692748	0.112593	-0.14613	-0.398768	0.0252003	1.26565738034059e-06	3.47971429331892e-06	0.109168	0.000207999	0.000196185	0.163137	0.106052	-0.321773	0.159221	0.000210622	1.59106482774279e-05	0.552232	0.00929626	0.000818444	0.143336	0.127394	-0.31139	0.0851998	0.000316445	9.72311814379707e-06	0.411188	0.0133564	0.000510894	0.149802	0.061692	-0.343849	0.398965	6.26788502436203e-05	3.00997287915333e-05	0.69846	0.00591032	0.000883994	0.134893	0.457877	-0.337469	0.000130491	1.4051021693611e-05	2.77738668534158e-08	0.00782315	0.0010143	5.7901194656033e-06	0.223075	-0.0160972	-0.370529	0.818893	1.43442910329786e-05	4.82268976543322e-05	0.954589	0.00141548	0.0022853	0.129526	-0.023954	0.225833	-0.369776	-0.326299	0.702371	0.00786905	8.51639959903443e-06	0.000117989	4.60137278591166e-05	7.25895352926253e-07	0.886601	0.0623505	0.00077389	0.0034652	0.00142122	9.38922077849894e-05	0.13016	0.185653	0.142547	-0.314671	0.0338998	0.000164216	5.17399077792174e-06	0.193957	0.00821612	0.000267709	0.159137	0.562636	-0.335777	0.000338016	1.84869266606664e-05	7.83932299804275e-08	0.00745953	0.00109002	1.6547978358093e-05	0.21202	-0.157403	-0.408418	0.0229143	1.02379606768606e-06	3.68666099291586e-06	0.0810764	0.000171909	0.000113449	0.163544	-0.541003	5.69289	2.21558	-0.409476	-0.380848	-0.388725	0.00122931	0.322466	0.8811	4.39463953123087e-07	6.74171848595884e-06	4.38089030812661e-06	2.61638144646189e-07	1.5387464018085e-05	2.48708577935119e-05	0.00865562	0.631072	0.977034	7.89399900912261e-05	0.000486664	0.000375978	1.80436877611354e-05	0.00112125	0.00188336	0.197157	0.145853	0.13942	-0.241781	-0.41011	0.102761	2.19855991989364e-06	1.30134989344525e-05	0.405167	0.000456777	0.00106932	0.147026	0.419443	-0.337277	0.00652697	2.61883435636832e-05	1.20751687814978e-06	0.128281	0.0015803	0.000166551	0.177894	0.515133	-0.330324	0.00013687	2.25440495959055e-05	3.34361844292684e-08	0.00572739	0.0014273	7.37888824376198e-06	0.222361	0.00145192	-0.367163	0.132654	6.80508247810746e-06	1.58592810990032e-05	0.510773	0.000493304	0.000729149	0.144407
Q9ULC4	MCTS1	ENSG00000232119	-0.000546607	0.0249153	0.519253	0.54585	0.7076	0.862496	0.724697	0.818699	-0.00999593	-0.00097989	0.0240137	0.721111	0.563533	0.817628	0.996503	0.738602	0.911827	-0.0122442	0.190198	-0.00672454	0.578105	0.901865	0.828842	0.825834	0.960525	0.891392	-0.0145804	-0.00135067	0.0248808	0.00405807	0.532256	0.0137477	0.108459	0.719612	0.0655882	0.0497958	-0.00482351	0.0113485	0.0524571	0.78174	0.133331	0.405878	0.879942	0.285594	0.0158519	-0.0435114	0.024359	0.725254	0.559885	0.819237	0.903557	0.734469	0.881676	-0.0122748	0.000605847	0.0274829	0.502728	0.531515	0.718259	0.689984	0.768484	0.803452	-0.0103071	-0.0184817	0.0199261	0.669357	0.637421	0.821193	0.943665	0.804747	0.898553	-0.012407	0.158709	0.0243168	0.00856531	0.555229	0.0280302	0.314198	0.748836	0.13651	0.0392425	0.039529	0.0206495	0.382765	0.629923	0.648044	0.943113	0.799462	0.804556	-0.008697	-0.0799935	0.0040287	0.0181301	0.92118	0.0528723	0.0876873	0.963261	0.117117	0.029517	0.0501388	0.0428019	0.200119	0.330908	0.382395	0.599115	0.565221	0.56238	-0.000478343	0.0267538	0.0331016	0.488293	0.454268	0.684919	0.801218	0.684103	0.800471	-0.00948984	-0.0127075	0.0166596	0.738153	0.700672	0.824086	0.896039	0.853895	0.890742	-0.0123667	0.159393	0.0317013	0.0115588	0.430187	0.0354979	0.0793603	0.633154	0.098451	0.0354472	0.00531676	0.0237254	0.884297	0.579328	0.857013	0.977076	0.761956	0.918929	-0.0130774	-0.0162127	0.0704566	0.0189477	0.0354016	0.618626	0.115409	0.648073	0.418867	0.764866	0.268561	0.844068	0.301662	0.802456	0.616018	0.847121	0.390705	-0.0112923	0.00502495	0.0627153	0.0442573	0.0732152	0.297717	0.172976	0.290903	0.53821	0.323222	0.0117487	0.32175	0.0388626	7.30320879543044e-05	0.318248	0.000322562	0.0029534	0.523456	0.00362132	0.103497	-0.0742141	0.00165202	0.0393681	0.968306	0.102864	0.118004	0.985791	0.177912	0.01968	-0.332607	-0.485391	-0.529675	-0.00518073	0.0152099	0.0158646	0.000115121	0.871847	0.945385	0.895316	0.720986	0.708179	0.000496586	0.919777	0.929677	0.00156548	0.953954	0.987398	0.94953	0.843645	0.837283	0.00307342	0.945119	0.959612	0.0974803	-0.0142988	-0.0144685	-0.069423	0.00911901	0.369025	0.833518	0.577694	0.691527	0.917171	0.702252	-0.00690148	0.228133	0.0372218	0.00435865	0.354681	0.0146491	0.11111	0.570622	0.0646402	0.0488598	0.247626	0.0387942	0.000442951	0.326125	0.00176731	0.0107252	0.539861	0.0114627	0.0795414	-0.00131333	0.0233718	0.00824167	0.559239	0.0261031	0.156951	0.739957	0.105671	0.0403029
Q5HYI8	RABL3	ENSG00000144840	0.00033981	-0.00122975	0.733397	0.979779	0.943251	0.928496	0.989645	0.966665	-0.0144724	-0.000875791	0.00325265	0.786116	0.946919	0.963531	0.996503	0.975851	0.983482	-0.0148044	1.00784	-0.11667	0.0158004	0.0781094	0.0495205	0.153318	0.328425	0.146214	0.0356425	0.000230328	0.00179228	0.680782	0.970321	0.917503	0.898558	0.984765	0.954707	-0.0141492	0.00362858	0.00821845	0.216378	0.865575	0.46423	0.631694	0.927049	0.625451	-0.00352012	-0.310489	0.021871	0.0314151	0.65041	0.0978663	0.342319	0.797296	0.233592	0.0202803	-0.000483762	-0.059027	0.619045	0.213037	0.453372	0.774458	0.500911	0.591627	-0.00312556	0.0141585	-0.0529754	0.76112	0.24537	0.490001	0.956651	0.479807	0.685387	-0.00433463	0.0572685	-0.0507804	0.383612	0.264409	0.350646	0.824878	0.49751	0.570575	0.000862415	0.0583282	0.0215233	0.272698	0.66855	0.533389	0.907301	0.824273	0.72722	-0.00565661	0.0673504	0.015587	0.0923087	0.74735	0.241119	0.251763	0.864799	0.352728	0.00659473	-0.0611309	-0.0251229	0.183833	0.626733	0.411984	0.581223	0.804267	0.590273	-0.00162616	-0.0840515	-0.0357419	0.0625077	0.486821	0.175232	0.361094	0.70867	0.350504	0.0114609	-0.0364035	-0.0127141	0.414799	0.802496	0.716072	0.708985	0.910203	0.816333	-0.0101809	-0.0881435	-0.00474269	0.239389	0.921466	0.499099	0.467183	0.960254	0.624703	-0.0045864	0.0480988	0.0168903	0.261928	0.735934	0.531516	0.709623	0.862311	0.696663	-0.00560177	0.0306553	-0.169849	0.00695933	-0.0512566	0.42327	0.00105108	0.886459	0.304763	0.724579	0.00455224	0.732215	0.020821	0.944806	0.506126	0.819197	0.0220172	-0.0104443	0.066438	-0.00236046	0.000366037	0.954574	0.994219	0.998062	0.983322	0.997317	0.998837	-0.0154733	-0.0974675	-0.00390668	0.32082	0.935688	0.609556	0.540344	0.968282	0.703981	-0.00773993	0.0791016	0.022883	0.0623184	0.64103	0.174761	0.164732	0.7968	0.26441	0.0115913	0.200919	-3.53056	-0.959205	0.0176181	-0.0091762	-0.00427013	0.0525744	0.317931	0.916063	0.715704	0.854184	0.931772	0.151634	0.603948	0.990869	0.137006	0.627211	0.982236	0.84631	0.923344	0.964485	0.234713	0.711477	0.995319	0.0137642	-0.00765416	-0.0154794	0.135472	0.0263235	0.135095	0.604152	0.325915	0.452113	0.783313	0.480414	0.00199477	-0.067895	-0.00332866	0.477256	0.945452	0.775804	0.743503	0.972864	0.851301	-0.011515	-0.0794115	-0.00418442	0.348877	0.931252	0.643532	0.572372	0.965165	0.73582	-0.00858773	7.66699483441889e-05	0.00221722	0.896752	0.963301	0.990446	0.978602	0.979663	0.995013	-0.0153527
Q9H061	TMEM126A	ENSG00000171202	0.000417708	-0.151327	0.687094	0.00317152	0.0126543	0.917405	0.0241824	0.0672818	0.0506327	0.00356485	-0.158075	0.28701	0.00215028	0.00777145	0.981996	0.0205809	0.0597281	0.057727	-0.305694	-0.131875	0.483111	0.0597179	0.0148939	0.76642	0.293418	0.0678707	0.056294	0.000419761	-0.147105	0.46766	0.00359533	0.0116331	0.798612	0.0269877	0.0583847	0.0522531	-0.00128142	-0.15253	0.674901	0.00308496	0.0123104	0.895693	0.0229559	0.0631379	0.0518132	0.0224839	-0.150176	0.881894	0.00379865	0.0135767	0.962792	0.026457	0.0696256	0.0496045	0.00178466	-0.112515	0.103406	0.0352468	0.00854062	0.248975	0.213025	0.0330334	0.0567829	-0.0713788	-0.134279	0.174128	0.00952489	0.012794	0.784125	0.0684375	0.098428	0.0508544	-0.0307117	-0.137326	0.680022	0.0084965	0.0296866	0.928073	0.0620293	0.141392	0.0383869	0.0597704	-0.135189	0.280921	0.0108358	0.0114118	0.908076	0.0699215	0.0816912	0.0525353	0.0831932	-0.130567	0.0449859	0.0100263	0.001826	0.158518	0.0530071	0.0108409	0.0784905	0.0628531	-0.121864	0.188708	0.0245816	0.00576771	0.584188	0.126833	0.0383242	0.0620397	0.0675162	-0.119195	0.151167	0.0278034	0.00488053	0.523124	0.144867	0.0332134	0.0644467	0.0942286	-0.113318	0.0409221	0.0311949	0.00168504	0.233962	0.152984	0.0144936	0.0796288	0.0597352	-0.144809	0.443783	0.00448349	0.0102274	0.66327	0.0349097	0.040846	0.0537377	0.036097	-0.136708	0.418578	0.00970888	0.0103585	0.814116	0.0593286	0.0617356	0.0539567	0.0798932	-0.0656289	-0.133481	-0.183986	0.0432931	0.228384	0.00843816	0.000746757	0.00185218	0.00323308	0.25882	0.44013	0.0508793	0.0113775	0.0165199	0.0174144	0.0788718	0.0714161	0.075069	-0.121829	0.0796015	0.0201736	0.00307642	0.303083	0.113078	0.0208991	0.0715969	-0.037958	-0.150471	0.710425	0.00338871	0.0134239	0.845765	0.0276869	0.0436801	0.0501469	0.1277	-0.113483	0.00346596	0.0246259	0.000197416	0.0208497	0.0977945	0.00174467	0.110296	0.418046	-5.36915	-9.97056	-0.114329	-0.173346	-0.166308	7.18548041685716e-05	0.140268	0.28748	0.0184227	0.000942768	0.00146997	5.27518429641606e-06	0.00224781	0.0037955	0.00112123	0.43337	0.795208	0.0790978	0.0109869	0.0144087	0.000122756	0.0202828	0.0352361	0.158884	0.0766749	0.0690862	0.198635	-0.11165	0.034282	0.0343212	0.0015178	0.267044	0.135047	0.0166291	0.0817107	0.00572399	-0.148099	0.954084	0.00403301	0.0143618	0.982381	0.0342565	0.0638263	0.0491519	0.0339093	-0.14618	0.700815	0.00443563	0.0133582	0.841588	0.0351754	0.0469617	0.0502191	2.74124404155268e-05	-0.146202	0.964178	0.00386108	0.0151442	0.99271	0.0287312	0.0722506	0.0483695
P63096	GNAI1	ENSG00000127955	0.00127025	-0.176824	0.463176	0.0371562	0.101903	0.833156	0.128065	0.252518	0.0196709	0.00199471	-0.173983	0.721947	0.0419207	0.125286	0.996503	0.142203	0.321819	0.0165503	-2.71199	0.0922211	7.96213429252401e-05	0.384419	8.36489407295658e-05	0.0143022	0.684633	0.00310627	0.14042	0.00135446	-0.170394	0.163091	0.0423574	0.0525902	0.526058	0.142806	0.163671	0.0298237	-0.00954272	-0.18993	0.0587577	0.0237746	0.0210986	0.419837	0.0942684	0.0878105	0.0437976	0.211676	-0.182985	0.401917	0.0329987	0.0938329	0.729429	0.117674	0.227576	0.0209144	0.00305091	0.0132649	0.0350491	0.849142	0.0990992	0.116639	0.938394	0.203955	0.0202466	-0.0466697	-0.02615	0.503753	0.70116	0.736372	0.899315	0.8429	0.84803	-0.0106972	0.0628362	-0.0255653	0.524161	0.707728	0.751805	0.879028	0.845552	0.862379	-0.0110223	-0.11274	-0.147416	0.215599	0.0882341	0.152062	0.886143	0.253825	0.365669	0.0137211	0.0971481	-0.147587	0.162859	0.0818275	0.0502331	0.356167	0.221528	0.112903	0.0302812	0.189956	-0.0877296	0.0165819	0.321481	0.00748645	0.232448	0.556629	0.0452467	0.0582684	0.209308	-0.0773697	0.00714869	0.379504	0.00353486	0.137354	0.61414	0.0269529	0.0690781	0.264468	-0.0695223	0.000489009	0.410993	0.000298902	0.0217075	0.650535	0.0042843	0.103794	0.222395	-0.154378	0.0865052	0.0648221	0.0305508	0.256494	0.198056	0.0889129	0.0376717	0.163582	-0.115005	0.0269664	0.181413	0.0117503	0.377417	0.388584	0.0662963	0.0521057	0.204259	-0.109221	-0.130005	-0.215341	0.00176974	0.232742	0.113322	0.017504	0.00101396	0.0510956	0.0492263	0.445969	0.281567	0.083453	0.0109536	0.118517	0.0874361	0.0304909	0.255015	-0.0778156	0.000278671	0.35134	0.000180887	0.0147411	0.589433	0.0030506	0.111501	0.110362	-0.162566	0.518001	0.0554865	0.111062	0.714472	0.172905	0.20498	0.0185139	0.155598	-0.125709	0.0344328	0.140291	0.014507	0.108069	0.316474	0.0400044	0.0490035	0.242958	-3.18848	-5.57054	-0.148505	-0.18957	-0.185373	0.178843	0.603448	0.724025	0.0811458	0.0304923	0.0335366	0.0552973	0.0911999	0.0980931	0.332746	0.818531	0.942618	0.215015	0.110317	0.119262	0.1071	0.197595	0.251467	0.0290684	0.0216747	0.0205602	0.134115	-0.143486	0.395801	0.107391	0.0953841	0.709329	0.278352	0.216309	0.0208268	0.00598919	-0.167954	0.971236	0.0489977	0.136891	0.988979	0.170017	0.286621	0.015327	0.153584	-0.157932	0.296747	0.0624026	0.0793084	0.522768	0.193129	0.168754	0.0236247	0.00123013	-0.168781	0.23033	0.04468	0.0678137	0.642948	0.14837	0.195885	0.0259921
O95154	AKR7A3	ENSG00000162482	-0.0106141	0.742821	0.136329	0.0328879	0.0494566	0.587287	0.11755	0.158771	0.0305136	-0.0173487	0.720879	0.45309	0.0408715	0.113554	0.996503	0.139934	0.30552	0.0180367	-0.83195	0.875819	0.783654	0.0721131	0.123016	0.92587	0.317199	0.264893	0.0197015	-0.00779041	0.691902	0.0513922	0.0444954	0.0228473	0.322714	0.147027	0.0935202	0.0422831	0.0298787	0.758692	0.151642	0.0290378	0.0463673	0.562627	0.107904	0.144412	0.0319608	-2.04545	0.812953	0.0483909	0.0203948	0.0213095	0.371562	0.0847845	0.0905361	0.0429903	-0.0265015	0.122108	0.000268098	0.722912	0.000502046	0.00331326	0.876887	0.00371793	0.0973273	0.600496	0.458763	0.0907676	0.184935	0.0937979	0.729821	0.408592	0.284339	0.0210814	0.388558	0.488444	0.440692	0.162182	0.292554	0.846	0.37216	0.516207	0.00366428	-0.763156	0.564003	0.0447232	0.116222	0.0194066	0.687098	0.299332	0.109384	0.0447035	0.344	0.749873	0.231818	0.0330898	0.0734961	0.441786	0.119712	0.148881	0.0245871	-0.594847	0.421453	0.0705118	0.253481	0.0291659	0.410116	0.487558	0.10832	0.0383583	-0.601736	0.412452	0.0629602	0.263882	0.0265586	0.361933	0.505483	0.100805	0.0397428	-0.487731	0.492129	0.126401	0.175698	0.0466302	0.409188	0.409457	0.138262	0.0313909	-1.57371	0.573608	0.00296595	0.0888181	0.00179277	0.0385673	0.24046	0.0121896	0.0787509	-0.0954868	0.653468	0.756021	0.0710604	0.136903	0.942926	0.21694	0.306232	0.0153256	-0.132701	-0.439603	0.659696	0.589084	0.628167	0.244512	0.0605531	0.1131	0.12774	0.0712809	0.850437	0.4612	0.188063	0.27257	0.263848	0.150102	0.0163826	0.0254344	-0.48158	0.513634	0.102368	0.152473	0.0376535	0.34787	0.371621	0.114358	0.0348361	-1.56129	0.602742	0.0250173	0.0787923	0.0115498	0.110038	0.21635	0.0391274	0.0523587	0.167438	0.730498	0.583469	0.0413528	0.123571	0.733395	0.139116	0.203858	0.0168885	0.0758975	9.18228	33.9205	0.69081	0.723701	0.712504	0.919039	0.71704	0.602242	0.0507191	0.0451538	0.0473328	0.142957	0.131702	0.122747	0.956434	0.881043	0.913401	0.15614	0.144537	0.150824	0.224112	0.252361	0.287763	0.0146648	0.016041	0.017123	-0.350819	0.61956	0.589854	0.0920072	0.124198	0.829274	0.250767	0.255679	0.0168113	-1.69492	0.571455	0.0121115	0.0947731	0.00610019	0.165201	0.254264	0.0364126	0.0616911	-1.67197	0.571157	0.00518771	0.0925083	0.0028469	0.0459789	0.246476	0.0158311	0.0727123	-0.00852666	0.684282	0.0431452	0.0465573	0.0197102	0.320244	0.152247	0.0864654	0.0444736
P49720	PSMB3	ENSG00000277791	0.0019176	0.106749	0.147621	0.0979204	0.0634026	0.598516	0.243508	0.186703	0.0268014	0.000251617	0.118326	0.953352	0.0709717	0.1813	0.996503	0.200287	0.400654	0.010943	1.47485	-0.0067241	0.00608329	0.936452	0.00399835	0.0976048	0.976208	0.0295533	0.0783923	-0.000515238	0.117156	0.487314	0.0680236	0.153119	0.805482	0.194095	0.327796	0.0136152	0.00421534	0.130718	0.278999	0.044191	0.0921233	0.688881	0.141811	0.225463	0.0215207	0.248634	0.102229	0.19854	0.117646	0.0792135	0.570226	0.275999	0.206121	0.0234623	0.00164209	0.129446	0.244476	0.0601083	0.136111	0.443437	0.275165	0.253697	0.0154142	0.00519524	0.107343	0.938823	0.106258	0.267853	0.987596	0.289501	0.506215	0.0050259	-0.0587346	0.105669	0.53893	0.111449	0.222272	0.884501	0.295009	0.441003	0.00789929	0.0692372	0.147234	0.328218	0.0293521	0.0788917	0.927017	0.130822	0.250272	0.0237045	-0.202624	0.0749243	9.98749703213734e-05	0.224232	9.10316975326204e-05	0.00287072	0.425963	0.00143789	0.120037	-0.0552643	0.0954297	0.368117	0.168571	0.120941	0.743522	0.389121	0.278763	0.0170842	-0.0566088	0.0942859	0.348879	0.174046	0.116911	0.708914	0.405897	0.271566	0.0175965	-0.165048	0.0570872	0.0049	0.386723	0.0034168	0.0810441	0.629313	0.0229694	0.0695645	-0.0166249	0.117919	0.868083	0.0690198	0.179114	0.939613	0.205908	0.306758	0.0111276	-0.101503	0.0867632	0.0743681	0.191369	0.0362931	0.498195	0.402097	0.134515	0.0353866	-0.109097	0.141408	0.099384	0.161198	0.0310383	0.0433364	0.121618	0.0193403	0.0173799	0.024256	0.224056	0.166865	0.294724	0.0887608	0.0715195	0.0696788	0.0463358	0.0417117	-0.0701056	0.0949765	0.202528	0.157016	0.0794051	0.490693	0.377464	0.190954	0.0236063	0.133932	0.126889	0.305605	0.0507166	0.105944	0.526309	0.162681	0.197649	0.0192315	-0.214252	0.0611472	0.000106066	0.328494	9.51857665943441e-05	0.0016857	0.539274	0.00104138	0.120301	-0.397849	10.8977	21.4455	0.0873639	0.137331	0.123106	0.00363233	0.0196377	0.0752444	0.16869	0.0373096	0.0625565	0.00256994	0.0122463	0.0384438	0.0191902	0.189599	0.64407	0.349508	0.126617	0.182403	0.0103163	0.0554512	0.143466	0.0741826	0.0518906	0.0347911	-0.33665	0.0574441	0.00481263	0.385499	0.0033205	0.108632	0.607872	0.027235	0.0704974	-0.0787647	0.114608	0.535939	0.0788426	0.148033	0.781453	0.228322	0.302088	0.0141317	0.0139067	0.12081	0.902126	0.0640814	0.178064	0.952436	0.196727	0.299937	0.0113043	-0.000112139	0.116138	0.886161	0.0708549	0.193077	0.977216	0.200617	0.383867	0.0100628
Q9C0B1	FTO	ENSG00000140718	-0.000788157	-0.222811	0.511097	0.000198759	0.000519969	0.860068	0.00417382	0.00853647	0.0961275	0.000597749	-0.229422	0.877652	0.000147655	0.000638177	0.996503	0.0037569	0.0129377	0.0932745	-0.533654	-0.157797	0.303445	0.0579646	0.00561574	0.634569	0.289384	0.0365761	0.0727342	0.000455972	-0.228572	0.499403	0.000130322	0.000556206	0.812253	0.00305032	0.00756362	0.0958924	-0.0028688	-0.237041	0.414384	7.90924997332561e-05	0.000381461	0.78295	0.00219752	0.00779472	0.101913	0.473658	-0.259774	0.00606995	1.29026992139774e-05	1.47517973059931e-05	0.288166	0.00077469	0.0013405	0.144332	0.00270221	-0.13074	0.0209547	0.0215107	0.000826181	0.0804846	0.165496	0.00552504	0.0903291	-0.0525958	-0.16532	0.351845	0.00317432	0.00776458	0.855408	0.0348273	0.073497	0.058175	0.00123376	-0.166823	0.987691	0.00302705	0.0119955	0.996107	0.0331756	0.0846147	0.0518023	-0.0173984	-0.215554	0.785713	0.000513855	0.00216757	0.993416	0.0125206	0.0317146	0.0766235	-0.0275437	-0.233833	0.569006	0.000110987	0.000548788	0.747698	0.00305076	0.00487223	0.0953771	0.176679	-0.152518	0.00116506	0.0120967	3.2474056159143e-06	0.0825589	0.0826123	0.00026684	0.164026	0.183115	-0.147928	0.000609788	0.0145249	1.77734783073183e-06	0.0448066	0.100349	0.000143002	0.171742	0.160397	-0.167683	0.00239478	0.00523652	6.31675299116055e-06	0.054888	0.0544372	0.000331909	0.155425	0.296854	-0.208706	0.000788473	0.000261312	2.25888676448699e-06	0.0191542	0.00598923	0.000144195	0.168682	0.0347917	-0.216188	0.500624	0.000477104	0.000557604	0.855946	0.00948049	0.00983318	0.0958572	0.031693	0.183538	-0.221584	-0.189963	0.491474	0.00329301	0.000235037	0.00198948	0.000552122	6.2255630483592e-06	0.774071	0.0387747	0.00510956	0.0208787	0.00736214	0.000343473	0.0959957	0.157844	0.159125	-0.17104	0.00112049	0.00390265	3.39510394268354e-06	0.0329075	0.0435635	0.000191414	0.164611	0.39839	-0.206645	0.000571371	0.000308298	1.81297186310409e-06	0.0103842	0.00612955	0.000132107	0.172697	-0.0882957	-0.251733	0.0839884	3.82189458839265e-05	0.000156422	0.202033	0.0015399	0.00147163	0.113501	-0.386813	6.7937	4.70756	-0.259135	-0.231256	-0.240554	0.00169571	0.108115	0.666279	1.12688350404863e-05	0.000158983	9.4913372242178e-05	4.98240325450487e-06	0.000130116	0.000433069	0.0109158	0.383646	0.926674	0.000669542	0.00345912	0.00248512	0.000119999	0.00389542	0.00929705	0.159628	0.11688	0.10013	0.0206344	-0.223708	0.850565	0.000392794	0.000687815	0.954195	0.0086684	0.00999803	0.0929105	0.295177	-0.207828	0.00932505	0.000385507	2.35358559957685e-05	0.147596	0.00810741	0.00106936	0.139154	0.351705	-0.203669	0.00042081	0.000368652	1.36159601963529e-06	0.0104512	0.00777998	9.6485941795073e-05	0.176362	0.000427654	-0.228044	0.548276	0.000135076	0.000583602	0.855046	0.00321481	0.00831071	0.0952182
P62861	FAU	ENSG00000149806	-0.00486512	0.357648	0.117687	0.0187542	0.0288589	0.56216	0.0807457	0.112978	0.0385149	-0.01913	0.377112	0.0566305	0.0135072	0.0159165	0.954919	0.0671387	0.0928095	0.0472769	-1.30528	0.490168	0.312606	0.018669	0.0554506	0.642453	0.168337	0.156084	0.0336752	-0.000590186	0.32968	0.737012	0.030755	0.0925348	0.918174	0.116119	0.238464	0.0212871	-0.0302495	0.266522	0.00078159	0.0698871	0.000356951	0.131239	0.194526	0.00759329	0.102844	1.03615	0.256737	0.0216574	0.0901529	0.00698923	0.329413	0.230882	0.046581	0.0592636	-0.00491806	0.173381	0.129222	0.270033	0.0922011	0.289811	0.564017	0.193507	0.0213419	0.246457	0.231898	0.111938	0.125591	0.0823624	0.74664	0.322154	0.265734	0.0230526	0.359125	0.250285	0.10111	0.0985252	0.0759571	0.5785	0.274386	0.238396	0.0242781	0.0025004	0.316687	0.988076	0.0473738	0.129834	0.998483	0.173061	0.334949	0.0161347	-0.0695729	0.311458	0.580478	0.0433521	0.0845825	0.755326	0.144063	0.164356	0.0224765	0.0913301	0.365526	0.52705	0.0259062	0.0806596	0.833744	0.130487	0.215427	0.0231904	0.0180024	0.334445	0.899275	0.0417302	0.0978078	0.971558	0.180776	0.242247	0.0202893	0.0702106	0.352922	0.615712	0.0282571	0.0868855	0.839344	0.144638	0.208141	0.0220724	0.38725	0.351553	0.0978792	0.0202337	0.0249256	0.276615	0.0931931	0.0762134	0.0406798	-0.102632	0.293327	0.445187	0.0638182	0.074867	0.82692	0.202021	0.210814	0.0244967	-0.0670001	0.155282	0.314219	0.374719	0.57646	0.348387	0.0413805	0.0223341	0.0857711	0.0697032	0.823028	0.567589	0.146751	0.0977887	0.201857	0.147665	0.0224382	0.0257751	0.218176	0.404257	0.0908729	0.0107229	0.0238867	0.32738	0.0787999	0.0833714	0.0416223	0.933004	0.37572	0.00203249	0.0113998	0.000843609	0.0223632	0.0601449	0.00682308	0.0900346	-0.101108	0.299088	0.449273	0.055939	0.0752586	0.622431	0.16964	0.14003	0.0244178	-0.351315	-7.41866	-28.2479	0.298097	0.32131	0.330314	0.281488	0.503521	0.321028	0.0530461	0.0420814	0.0354513	0.0560412	0.086574	0.0661104	0.457441	0.762538	0.804027	0.160489	0.137494	0.123632	0.108297	0.190241	0.200486	0.0288672	0.0224701	0.0265804	0.387216	0.398596	0.172875	0.013326	0.0394788	0.501155	0.0735739	0.121914	0.0341275	0.425523	0.355206	0.153646	0.0202827	0.0361074	0.459807	0.0949477	0.119567	0.0354633	0.598139	0.367385	0.0230773	0.0150399	0.0075154	0.111755	0.0764263	0.0312764	0.0586511	-0.0017854	0.3304	0.334815	0.0298457	0.0613927	0.733379	0.114711	0.183322	0.0274931
Q7Z739	YTHDF3	ENSG00000185728	0.000488619	0.00831739	0.656245	0.876182	0.8844	0.909709	0.935211	0.930669	-0.0134674	-0.00320248	0.0198948	0.36657	0.710652	0.648817	0.986836	0.841516	0.812362	-0.0086492	1.32858	-0.0894571	0.00323133	0.206662	0.0107007	0.0723444	0.522164	0.0548453	0.0618995	-0.000504872	0.012174	0.413418	0.818545	0.699461	0.76223	0.902304	0.81932	-0.00989173	-0.000554484	0.0120829	0.863973	0.82195	0.955681	0.960327	0.903274	0.971657	-0.0149059	0.376051	-0.0139144	0.0176623	0.792498	0.0579091	0.318364	0.887844	0.170008	0.0281574	0.000210757	0.015166	0.857132	0.789805	0.959019	0.926643	0.912695	0.973257	-0.0148453	-0.0412004	0.0135565	0.461619	0.803963	0.74259	0.88593	0.901672	0.852521	-0.010829	0.0245219	0.0131108	0.756726	0.810709	0.928907	0.950501	0.902944	0.964366	-0.0143435	-0.0259547	0.0209996	0.657417	0.704808	0.81023	0.984776	0.846334	0.907673	-0.0121961	-0.125944	-0.0159537	0.00384333	0.759561	0.0147338	0.0313375	0.872394	0.0459255	0.048408	0.00190074	0.0122471	0.970149	0.830515	0.97618	0.990972	0.918645	0.984897	-0.0150081	0.0239506	0.0218892	0.631735	0.702163	0.870484	0.874905	0.853691	0.925167	-0.0132202	-0.0386542	-0.00306107	0.431439	0.956366	0.716004	0.720047	0.984766	0.816333	-0.0101794	0.136757	0.020253	0.0962977	0.700614	0.243745	0.274669	0.839513	0.382071	0.00642919	-0.0557327	-0.00623908	0.237312	0.909791	0.483721	0.693282	0.958856	0.657211	-0.0041338	-0.0865799	0.202267	-0.0043178	0.069483	0.0384481	0.000375733	0.934912	0.203542	0.11348	0.00169626	0.245839	0.0130118	0.967872	0.396072	0.243274	0.0113393	0.0181862	0.0807276	-0.013846	0.00702107	0.76133	0.899447	0.930906	0.900755	0.950428	0.958581	-0.0143773	0.402327	0.033033	0.000131504	0.513535	0.000634002	0.00430879	0.702292	0.00570085	0.0940555	-0.146382	-0.0281814	0.00149674	0.592373	0.00618239	0.0115148	0.760184	0.0211764	0.0614964	-0.384184	8.91195	15.8074	-0.019449	0.0259762	0.0142576	0.000624791	0.0209494	0.11295	0.706268	0.630957	0.793219	0.00274452	0.0667975	0.274904	0.00524767	0.193651	0.675601	0.839903	0.782642	0.884995	0.0108322	0.161738	0.464834	0.0732387	0.0264231	0.00466197	-0.192996	-0.0238487	0.0523138	0.667551	0.147278	0.313234	0.826043	0.284109	0.0142098	0.124717	0.020263	0.234581	0.704115	0.479762	0.552916	0.840715	0.634318	-0.00400587	0.219611	0.0268386	0.0174842	0.608607	0.057282	0.0941757	0.781397	0.133316	0.0285375	-0.00044089	0.0115531	0.498577	0.827749	0.7776	0.831625	0.906841	0.874094	-0.0115512
Q96QR8	PURB	ENSG00000146676	-0.00151323	0.0637246	0.0288671	0.057935	0.0253239	0.357896	0.172178	0.103712	0.0404458	-0.00343912	0.063147	0.126473	0.0643915	0.08619	0.973209	0.18818	0.260814	0.0221933	-0.077285	0.0694345	0.781184	0.11979	0.216764	0.92526	0.400545	0.384672	0.00964413	-9.64946e-05	0.0529242	0.805068	0.117495	0.286249	0.942459	0.277959	0.481277	0.00400075	-0.00101295	0.0544357	0.62025	0.110062	0.219754	0.874487	0.265912	0.392549	0.00813824	-0.00696897	0.0545338	0.945507	0.114577	0.277643	0.980442	0.27118	0.443189	0.00443679	0.000161629	0.0489277	0.827721	0.1767	0.394936	0.908704	0.457798	0.535779	-0.000981819	-0.0158265	0.0472311	0.655992	0.174904	0.366097	0.94145	0.394641	0.592227	0.000194259	-0.0184504	0.0461937	0.713304	0.184853	0.37794	0.935496	0.40288	0.59381	-0.000299375	-0.0106147	0.0688466	0.773132	0.0500526	0.116407	0.993416	0.178888	0.314931	0.0177984	-0.0399879	0.0453674	0.154195	0.183408	0.100449	0.344618	0.376067	0.186282	0.0198876	0.0102463	0.0584324	0.751202	0.110134	0.264602	0.923489	0.30523	0.45278	0.0051734	0.0370863	0.0702491	0.242493	0.0543914	0.140194	0.620442	0.212503	0.303407	0.0148478	0.00543873	0.0561039	0.862063	0.117618	0.27411	0.946224	0.326961	0.443619	0.00463294	0.0940879	0.0601296	0.0719221	0.0740138	0.0547707	0.229556	0.213951	0.134673	0.0289902	-0.0074919	0.0510253	0.803217	0.148761	0.279584	0.950165	0.345365	0.473058	0.00436447	-0.000183775	0.0407377	0.0534341	0.0575357	0.994532	0.269124	0.119746	0.112909	0.288429	0.224729	0.997971	0.48834	0.291957	0.272364	0.452809	0.342725	0.00388361	0.00779121	0.0278634	0.0633609	0.335623	0.0737588	0.181115	0.626171	0.244827	0.333794	0.0110439	0.156022	0.0616497	0.0219998	0.0660086	0.0207266	0.101279	0.193712	0.059514	0.0437284	-0.037263	0.0432561	0.211125	0.212316	0.131577	0.381011	0.413809	0.213912	0.0159312	-0.163022	3.70242	4.92725	0.0401506	0.0514496	0.0464997	0.0242065	0.132573	0.437487	0.234232	0.139618	0.182203	0.0225278	0.133275	0.306518	0.0778074	0.421826	0.85853	0.432513	0.308104	0.368965	0.0533888	0.254616	0.496431	0.0424921	0.0158584	0.00296764	-0.0959793	0.035672	0.130175	0.315864	0.0913611	0.445884	0.540482	0.210576	0.0214808	0.0151609	0.0544807	0.820699	0.11184	0.281093	0.931122	0.284019	0.45244	0.00428137	0.093083	0.0597847	0.115396	0.078044	0.0831218	0.293971	0.221785	0.174999	0.0229136	-6.88157e-05	0.0527879	0.867515	0.118395	0.291041	0.972805	0.28	0.494322	0.00374433
Q86U42	PABPN1	ENSG00000100836	0.00069571	0.0276715	0.553263	0.627755	0.713439	0.87555	0.784529	0.82204	-0.0101236	-0.0073298	0.0514716	0.05192	0.364533	0.127752	0.954919	0.571939	0.324835	0.0162553	1.04368	-0.0228088	0.0369441	0.772948	0.0573493	0.230684	0.910644	0.159398	0.0330888	-0.00132529	0.0342631	0.0431368	0.540605	0.110233	0.296528	0.72555	0.267328	0.0186279	0.000207946	0.03279	0.952169	0.568806	0.849588	0.987885	0.739142	0.902395	-0.0130416	0.348853	0.00859525	0.0400842	0.879847	0.102644	0.362208	0.938922	0.240326	0.0195615	-0.000155545	0.0249148	0.901062	0.682057	0.891631	0.950044	0.858994	0.926289	-0.0136996	0.0204499	0.0263946	0.732627	0.651741	0.847446	0.952251	0.813815	0.91369	-0.0129011	0.0914792	0.0298372	0.278528	0.60867	0.4984	0.761792	0.785919	0.692258	-0.00459932	-0.108379	0.0294602	0.0812494	0.614936	0.152261	0.783484	0.789916	0.366032	0.0137012	-0.117785	0.00649703	0.0117808	0.907904	0.0352538	0.0661308	0.957358	0.0868305	0.0355496	-0.0401794	0.014983	0.458941	0.806143	0.646279	0.800194	0.907277	0.773093	-0.0085884	-0.0470801	0.0115664	0.377748	0.849766	0.575949	0.727077	0.93018	0.722075	-0.00680225	-0.109436	-0.00893278	0.0358761	0.879567	0.0933704	0.219376	0.946866	0.218676	0.0209888	0.0168649	0.0332002	0.848682	0.559848	0.835687	0.927713	0.744664	0.889097	-0.0125844	-0.0830646	0.00623393	0.0981794	0.915126	0.213225	0.533289	0.961499	0.404061	0.00853822	-0.0632555	0.0768846	0.0214478	0.0723504	0.158518	0.212359	0.706598	0.231969	0.310157	0.31192	0.474572	0.42503	0.840173	0.428644	0.473449	0.434415	0.0027613	0.00269545	-0.0660248	0.0098827	0.173493	0.866811	0.332035	0.452569	0.93356	0.494722	0.00170686	0.252035	0.046539	0.0277034	0.406852	0.0738835	0.116838	0.605612	0.152102	0.0246967	-0.12535	-0.00103065	0.0114571	0.98557	0.0339953	0.0488112	0.993545	0.0755842	0.0363643	-0.300505	10.6513	21.0786	0.00877385	0.0660046	0.0521077	0.0131725	0.00909222	0.0457102	0.876149	0.248204	0.364439	0.0384863	0.022373	0.0917904	0.0497041	0.139847	0.633374	0.938089	0.442436	0.571674	0.0809554	0.0802924	0.242141	0.0345087	0.042921	0.021576	-0.23759	-0.0107308	0.0249132	0.855633	0.0673833	0.232088	0.929428	0.173104	0.0260882	0.0318443	0.0354494	0.776798	0.536107	0.808148	0.910576	0.727365	0.873636	-0.0121557	0.0880603	0.0392988	0.376691	0.490986	0.568404	0.597691	0.687229	0.67575	-0.00664842	-0.00108069	0.0325458	0.119203	0.563491	0.253901	0.489485	0.743006	0.454913	0.00585079
Q969T9	WBP2	ENSG00000132471	0.00271319	0.271934	0.0529372	9.63642307945918e-05	3.16754961996768e-05	0.442252	0.00250281	0.00149193	0.134213	-0.00149139	0.293194	0.743981	4.05107994873812e-05	0.000196794	0.996503	0.00173836	0.00675573	0.109538	1.92274	0.124778	0.000846652	0.165747	1.90820071476506e-06	0.0457201	0.469683	0.000210556	0.197022	0.000415116	0.286037	0.599759	4.7265761872786e-05	0.000206295	0.861876	0.00163521	0.0038864	0.109689	0.00692508	0.303886	0.0920283	1.56816529251901e-05	4.7350556940744e-05	0.485939	0.000852982	0.00237491	0.130719	-0.251261	0.306194	0.221257	1.9006138129616e-05	9.79751365355587e-05	0.59196	0.000941048	0.00374634	0.119042	-0.00340767	0.184321	0.0158031	0.00737971	0.000179921	0.0660129	0.0968046	0.00170099	0.111575	0.0987965	0.226976	0.146572	0.000796938	0.0011624	0.775262	0.0148685	0.0285887	0.085501	-0.121175	0.226107	0.208143	0.00085838	0.00151155	0.704254	0.0151719	0.0270886	0.0817695	0.00225549	0.289872	0.976211	8.66719511851523e-05	0.000339722	0.998483	0.0040573	0.0102102	0.102777	-0.0370512	0.281197	0.514781	7.87970800223931e-05	0.000167789	0.706177	0.00250464	0.00221161	0.11172	-0.0876372	0.251892	0.178103	0.000744088	8.35557583657086e-05	0.574163	0.0179369	0.00256105	0.121197	-0.101037	0.24516	0.11424	0.000997428	5.93595110229411e-05	0.463196	0.0247483	0.00183397	0.125807	-0.133232	0.239284	0.0335966	0.000946498	2.15303023450106e-05	0.211049	0.0221538	0.000713734	0.139341	-0.0954717	0.2831	0.368346	5.79556764638322e-05	0.000138313	0.598213	0.00245961	0.00210715	0.114356	0.0241493	0.298453	0.69084	4.79340846480666e-05	0.000187754	0.924015	0.00250564	0.004992	0.110988	-0.00399047	-0.112484	0.289828	0.261431	0.941274	0.131246	4.8325706502178e-05	0.000461952	0.000202716	9.66680897799627e-05	0.983246	0.323924	0.00208529	0.00832154	0.00380043	0.00179487	0.10993	0.120971	-0.108059	0.252213	0.0632141	0.000472369	3.5957944012707e-05	0.267588	0.0143645	0.00101256	0.133479	-0.0856802	0.286085	0.537352	5.34855453987858e-05	0.000167931	0.729252	0.00216746	0.0024065	0.112524	-0.0399581	0.279626	0.507725	0.000108588	0.00016309	0.674032	0.00296374	0.00150852	0.112927	-0.01438	4.63005	26.0428	0.289403	0.299076	0.293874	0.922362	0.35454	0.0413739	5.3130382179328e-05	4.22269608087214e-05	4.20119907127251e-05	0.000202302	0.000197224	3.75679169670903e-05	0.958355	0.659502	0.630112	0.00166821	0.00151557	0.00144454	0.00156728	0.00488256	0.00237848	0.109958	0.111122	0.133856	-0.157291	0.261412	0.220213	0.000390774	9.55950539912119e-05	0.553146	0.00864854	0.00318464	0.120243	-0.210144	0.276548	0.118176	8.4380089450025e-05	5.96880363485194e-05	0.408358	0.00334231	0.0018009	0.126644	-0.118894	0.28251	0.320877	6.44244762256151e-05	0.000123957	0.545435	0.00276453	0.00193814	0.116692	0.000752971	0.286103	0.366442	4.53124558149516e-05	0.00015729	0.753504	0.00164587	0.00342228	0.113425
Q8IZ52	CHPF	ENSG00000123989	-0.00171512	-0.269024	0.148477	6.89679353237617e-06	6.23318646240641e-06	0.598516	0.000524696	0.00051769	0.155598	-0.00625003	-0.263466	0.103199	1.12337523877329e-05	4.68802406062235e-06	0.973209	0.000799751	0.000640736	0.159291	0.0528263	-0.271548	0.913162	0.000625049	0.000205371	0.97444	0.0376183	0.0051216	0.126396	0.000323283	-0.279958	0.629537	3.27463603203401e-06	1.80961693962457e-05	0.875542	0.000312263	0.000772237	0.142655	0.000495355	-0.278231	0.888022	4.7903086076039e-06	2.22584172760914e-05	0.968942	0.00038812	0.00156295	0.140911	-0.0178759	-0.278768	0.918114	5.034828831034e-06	1.76813797197496e-05	0.972481	0.000405391	0.00147076	0.141944	0.00253581	-0.225297	0.0424215	0.000268386	1.45806535982639e-05	0.135063	0.0195568	0.000250639	0.145521	0.0300473	-0.260076	0.617955	1.98847406836388e-05	0.000101694	0.931619	0.00191987	0.00835618	0.119399	-0.118499	-0.262878	0.162578	1.46846718124026e-05	4.32934206762643e-05	0.659089	0.00147304	0.00341449	0.130981	0.0969052	-0.268677	0.127021	1.52793806442478e-05	6.73158435851961e-06	0.831582	0.0014939	0.000962866	0.155699	-0.0457682	-0.289927	0.339953	1.89403037466828e-06	1.12544034613073e-05	0.552683	0.000278318	0.000404027	0.147887	0.0380736	-0.263741	0.48934	3.83535326980506e-05	1.39839236451354e-05	0.815374	0.00423326	0.000750082	0.145036	0.0501598	-0.258083	0.354411	5.44444550666799e-05	1.15578671084188e-05	0.712767	0.00636703	0.000575955	0.147538	0.0699485	-0.253738	0.18862	4.81996371186325e-05	7.46562611903103e-06	0.495208	0.00545623	0.000364348	0.153251	0.0794556	-0.274851	0.375093	4.62743273399444e-06	1.19764263646525e-05	0.60439	0.000525622	0.000428268	0.147072	0.00372917	-0.278098	0.942063	8.50046851061796e-06	2.02236585258403e-05	0.98933	0.00107635	0.00125139	0.141176	-0.0121913	0.0972715	-0.281603	-0.253055	0.789897	0.122318	3.67071085307192e-06	6.74558918590292e-05	1.95675002448368e-05	1.09987836718973e-05	0.924979	0.309556	0.000464796	0.00249296	0.000899639	0.000493922	0.141615	0.150322	0.0506778	-0.261322	0.304666	2.64220246825349e-05	1.19487907257663e-05	0.598791	0.00342331	0.000466124	0.148154	0.179128	-0.269922	0.125446	6.47530734058597e-06	6.23989700317708e-06	0.308384	0.00059542	0.000283512	0.156691	-0.000411639	-0.279427	0.993561	6.15005261082665e-06	2.02766838049386e-05	0.996768	0.000510785	0.000366697	0.141141	-0.11135	-1.29113	-8.27272	-0.288411	-0.281803	-0.280403	0.370962	0.760269	0.446305	2.29726924559534e-06	6.18277383087449e-06	5.96355824417602e-06	1.35682273990981e-05	3.47927982939737e-05	2.72485341369671e-05	0.554218	0.90161	0.860785	0.000224609	0.000463648	0.000450559	0.000229827	0.00182206	0.0019694	0.146474	0.134894	0.138192	-0.00972061	-0.281117	0.928746	9.6042989276678e-06	2.01961220029771e-05	0.977608	0.00114129	0.00142074	0.141194	0.113845	-0.271714	0.317715	6.68463767306895e-06	1.22852862119497e-05	0.631018	0.00070729	0.000718875	0.147787	0.129206	-0.270547	0.201059	6.71564620688181e-06	8.92627914475233e-06	0.41625	0.000673658	0.000334692	0.151997	0.000572282	-0.279891	0.417901	3.16462447906645e-06	1.46306341128563e-05	0.779343	0.000330318	0.000680765	0.145476
O15498	YKT6	ENSG00000106636	0.000247642	0.00709397	0.815558	0.890733	0.959141	0.952269	0.942521	0.975097	-0.0147331	0.00220104	0.00286183	0.521291	0.95604	0.801822	0.996503	0.98054	0.904536	-0.0119402	1.43614	-0.0927387	0.000858288	0.168338	0.00285	0.0457201	0.472301	0.024596	0.0839972	-0.000398707	0.00989724	0.504293	0.847162	0.787239	0.814886	0.91744	0.87731	-0.0117445	0.00528634	0.023715	0.0841926	0.638689	0.216146	0.469194	0.7869	0.388213	0.00839478	0.0786535	0.00337256	0.611456	0.948489	0.865945	0.852975	0.973762	0.911123	-0.0131387	-0.00059386	-0.0276085	0.592065	0.608191	0.805382	0.755834	0.815067	0.865984	-0.0121019	-0.0166493	-0.0191819	0.753653	0.711285	0.885369	0.955129	0.849407	0.936921	-0.0135888	0.0258676	-0.0188661	0.730066	0.715959	0.876277	0.941658	0.850256	0.934619	-0.0134266	0.0137261	0.0295884	0.807662	0.579763	0.84895	0.997649	0.763657	0.926694	-0.0129289	-0.0612907	-0.0046546	0.150551	0.928162	0.349339	0.33961	0.966999	0.461958	0.000912295	-0.0116906	0.00369079	0.811816	0.946792	0.958047	0.942899	0.977546	0.97286	-0.0147153	-0.00254872	0.00756264	0.957947	0.891374	0.984322	0.989189	0.951251	0.990606	-0.0151378	-0.0475994	-0.00917793	0.315968	0.865071	0.595041	0.627227	0.942427	0.728153	-0.00730751	0.0058257	0.0090505	0.941896	0.860397	0.983072	0.976669	0.92882	0.988318	-0.0151179	-0.0383832	-0.00518566	0.399485	0.92244	0.693107	0.804175	0.964783	0.81797	-0.00974886	-0.0393843	0.0559511	-6.19412e-05	0.021403	0.332139	0.31877	0.999044	0.697283	0.617331	0.603397	0.658313	0.539479	0.999406	0.828308	0.737673	0.695456	-0.00793797	-0.00763977	-0.042723	-0.00783584	0.330483	0.88339	0.615331	0.621876	0.942836	0.737418	-0.00788725	0.0845075	0.0117633	0.417685	0.819185	0.711813	0.631103	0.904323	0.78712	-0.0101659	-0.0390292	-0.0033644	0.388731	0.949026	0.681711	0.567699	0.975693	0.747732	-0.00948935	-0.049404	3.1283	11.7638	0.00329607	0.0102985	0.00649407	0.655624	0.405087	0.222334	0.949505	0.846222	0.901881	0.89576	0.701744	0.470586	0.791875	0.699627	0.75421	0.975523	0.919864	0.948522	0.922145	0.788402	0.639255	-0.0137722	-0.0100199	-0.00373338	-0.078152	-0.0071589	0.418125	0.894915	0.712257	0.724048	0.949625	0.802222	-0.0101756	-0.0797809	0.00200587	0.431284	0.969001	0.725323	0.713115	0.984552	0.817033	-0.0104604	0.00801452	0.00787594	0.929144	0.878823	0.985877	0.964612	0.936367	0.990209	-0.01528	-0.000112647	0.00913881	0.858188	0.858936	0.969051	0.970191	0.925738	0.983826	-0.015009
Q9NR46	SH3GLB2	ENSG00000148341	0.000665381	-0.0254437	0.411066	0.517942	0.614709	0.808318	0.703461	0.754971	-0.00781158	-0.00427402	-0.00990779	0.101287	0.800903	0.224206	0.973209	0.897011	0.454475	0.0077056	0.0455212	-0.0354779	0.892144	0.508214	0.763446	0.969564	0.769143	0.847615	-0.0130791	-0.000796705	-0.0193914	0.0789757	0.617413	0.183669	0.384378	0.780644	0.366959	0.0108292	-0.00190096	-0.0258969	0.425295	0.512468	0.61967	0.788522	0.69566	0.741885	-0.00805885	0.210654	-0.0353969	0.0730533	0.369687	0.172019	0.414515	0.574887	0.330003	0.0117422	0.00249233	0.0140988	0.00335405	0.728463	0.0118866	0.0210971	0.880383	0.0425844	0.0519363	-0.00511657	-0.0190674	0.9015	0.636927	0.885709	0.981286	0.804606	0.937025	-0.0135948	0.0537456	-0.017547	0.356818	0.663156	0.582832	0.810303	0.819424	0.751677	-0.00703971	-0.0468706	-0.017678	0.276245	0.664021	0.537174	0.907301	0.821018	0.730739	-0.00576687	-0.140083	-0.0516612	8.49615129256356e-06	0.161935	4.12207484639022e-05	0.000580746	0.346862	0.000835667	0.130698	-0.0672024	-0.0498468	0.0712366	0.233213	0.168495	0.412741	0.465461	0.342758	0.012057	-0.0518417	-0.0438204	0.15841	0.297209	0.317924	0.53618	0.540405	0.505836	0.00235961	-0.088686	-0.0544588	0.013448	0.17943	0.0402047	0.134501	0.413955	0.124416	0.0335978	0.0357115	-0.0188936	0.558088	0.630236	0.726425	0.7489	0.795135	0.807092	-0.010404	-0.0763364	-0.0455549	0.0271891	0.256872	0.0751788	0.377417	0.477172	0.211387	0.0244339	-0.0845654	0.0951853	-0.036536	0.00160364	0.00581222	0.0253062	0.343533	0.969089	0.0191095	0.0673059	0.0939196	0.124026	0.557755	0.985679	0.0756753	0.143809	0.044932	0.0263078	-0.0359345	-0.0334174	0.284318	0.413641	0.489461	0.579134	0.645255	0.638518	-0.00431745	0.0822137	-0.0163486	0.302186	0.67743	0.509977	0.5224	0.817318	0.620912	-0.00495703	-0.153675	-0.0627766	3.90875684177166e-06	0.0928751	1.97096382726684e-05	0.000168666	0.240727	0.000363335	0.141519	-0.406773	6.68363	8.93743	-0.0538908	-0.0153769	-0.0243105	4.69491322408649e-07	0.0187987	0.225101	0.137054	0.69946	0.546233	2.54808677558799e-06	0.0519133	0.396136	3.77744893154626e-05	0.186394	0.755948	0.305161	0.831036	0.725056	7.90418564443438e-05	0.137227	0.5795	0.16832	0.0302504	-0.00103603	-0.306663	-0.0775213	1.71477797776729e-05	0.0466754	8.14328359153891e-05	0.0124562	0.164172	0.00296202	0.122427	-0.00617162	-0.0210716	0.936628	0.594565	0.867418	0.973208	0.770023	0.912549	-0.013267	0.0364078	-0.0181891	0.597178	0.645006	0.756358	0.776271	0.801452	0.826627	-0.011117	-0.000736342	-0.0203251	0.12435	0.601531	0.264182	0.496441	0.769497	0.465943	0.00523878
Q13045	FLII	ENSG00000177731	-0.00252628	0.196858	0.0185244	0.000205363	0.000199473	0.300594	0.00419386	0.00479979	0.109353	0.00319107	0.172302	0.362146	0.00141525	0.00212694	0.986836	0.0158886	0.028325	0.0763251	-0.973906	0.277804	0.0253285	9.43264776046619e-05	0.000467545	0.193893	0.0186815	0.00863951	0.11335	-0.000889644	0.181353	0.142283	0.00064664	0.00121526	0.499645	0.00904827	0.0129471	0.0848703	-0.00264201	0.180146	0.400642	0.000719177	0.0015591	0.774045	0.00907667	0.0184135	0.081938	-0.11871	0.188733	0.452508	0.000534475	0.00243084	0.768073	0.00747878	0.0255106	0.0744254	-0.00494921	0.134483	6.98895740855309e-06	0.00984949	4.86285706832471e-08	0.000285623	0.113283	4.42358547971413e-06	0.217832	-0.00195152	0.200698	0.971584	0.000258564	0.00122739	0.993712	0.00808561	0.0290392	0.0847293	0.0566306	0.202401	0.464027	0.000225694	0.000938385	0.857447	0.00725852	0.02107	0.0885313	-0.0131172	0.160646	0.819967	0.00379228	0.0109986	0.997649	0.0392648	0.0802199	0.0530769	0.0243081	0.186017	0.577915	0.000613757	0.0027624	0.754023	0.00860374	0.0141376	0.0726029	0.0581094	0.205505	0.245331	0.000360285	0.00163895	0.640526	0.0125882	0.0180717	0.0800214	0.0446228	0.200204	0.365217	0.000521589	0.00213825	0.718144	0.0175163	0.0198746	0.0762498	0.0129122	0.185573	0.790319	0.00102684	0.00311434	0.919341	0.0231234	0.02173	0.0708903	-0.0839882	0.175316	0.302496	0.00103592	0.00189246	0.538111	0.0145217	0.0125149	0.0779835	0.0442344	0.193752	0.341447	0.000498174	0.00227586	0.761916	0.00959575	0.0240554	0.0759253	0.0490802	-0.044947	0.188541	0.176688	0.236135	0.432103	0.000473415	0.00200328	0.00177203	0.00204	0.56583	0.642756	0.00800145	0.0209951	0.0160141	0.0127793	0.0795033	0.0780734	0.0164973	0.185183	0.713289	0.000925296	0.0033496	0.876616	0.019908	0.0220481	0.0703716	0.0132312	0.18002	0.901222	0.000826094	0.00355686	0.951222	0.0115176	0.0175212	0.0695059	-0.00294289	0.17852	0.949322	0.00117406	0.00357721	0.97378	0.0130294	0.0140827	0.0694236	-0.0465056	-0.4579	0.111295	0.175527	0.188492	0.18914	0.680988	0.904906	0.990984	0.0012142	0.000681058	0.00061691	0.00329292	0.00276094	0.00278062	0.810095	0.96605	0.998442	0.0126908	0.00900769	0.00824396	0.0124477	0.0227594	0.0292211	0.0706176	0.0737037	0.073601	0.00245931	0.179782	0.980117	0.00148727	0.00358335	0.991689	0.0188322	0.0286223	0.0693988	-0.111893	0.171856	0.279181	0.0013605	0.00199133	0.596424	0.017994	0.017193	0.0778367	-0.0758745	0.174178	0.409061	0.00118078	0.002546	0.626405	0.0158891	0.0146646	0.0743169	-0.000818244	0.180306	0.201273	0.000707582	0.00157768	0.611821	0.00967321	0.0158672	0.0811597
Q9NZL4	HSPBP1	ENSG00000133265	-0.00124139	-0.000551968	0.192151	0.990457	0.418614	0.65181	0.994824	0.600776	-0.00187221	-0.00379224	0.00153853	0.218229	0.973602	0.459363	0.973209	0.988042	0.671022	-0.003305	-0.492297	0.0392145	0.212332	0.532484	0.453333	0.538251	0.785789	0.615519	-0.00360955	-0.000708753	-0.00636746	0.185635	0.889745	0.408944	0.556872	0.939463	0.603954	-0.00152285	0.00351871	0.000341898	0.208748	0.994107	0.447919	0.622297	0.997465	0.613427	-0.00295945	0.383666	-0.0343417	0.00518245	0.451889	0.0194616	0.268641	0.650949	0.0859035	0.0443249	0.00309369	0.0642179	0.00138118	0.164926	0.00520314	0.0110095	0.443709	0.0225386	0.0640022	-0.0561394	0.0245088	0.233071	0.593235	0.432942	0.814288	0.776635	0.646816	-0.00240871	0.0573031	0.0246439	0.389695	0.592391	0.609713	0.828517	0.775696	0.769552	-0.00774394	-0.0851137	-0.0225518	0.0943243	0.638123	0.242614	0.804287	0.805501	0.47526	0.00655141	-0.0510178	-0.0195725	0.183607	0.673832	0.404744	0.384437	0.818217	0.514015	-0.00135298	0.0160642	-0.00162827	0.716002	0.973878	0.919947	0.914698	0.990032	0.950776	-0.014082	0.0343385	0.00650882	0.429031	0.895776	0.718252	0.764261	0.953421	0.824214	-0.0102281	-0.00892672	-0.0118252	0.834676	0.808385	0.961875	0.934865	0.912697	0.975772	-0.0147776	-0.00951018	-0.00909017	0.894749	0.844292	0.974538	0.955252	0.921012	0.983194	-0.0149818	-0.0290068	-0.0199358	0.477173	0.676258	0.755972	0.845652	0.825967	0.856052	-0.011109	-0.0300326	0.0780484	-0.0161143	0.00346144	0.409058	0.118644	0.727929	0.94355	0.691977	0.273612	0.721691	0.305469	0.854616	0.973158	0.795836	0.395467	-0.00972333	0.00473527	-0.00931726	-0.0137839	0.81295	0.77401	0.947229	0.925729	0.889529	0.968674	-0.0146507	-0.0159433	-0.0113119	0.864569	0.806525	0.960105	0.933715	0.896933	0.971551	-0.0148631	-0.120751	-0.0435694	0.002468	0.340198	0.009795	0.0163489	0.549404	0.029833	0.0547768	-0.340645	6.95984	2.09196	-0.0383049	-0.00838609	-0.0180475	0.000438161	0.0368479	0.808674	0.389471	0.857732	0.703117	0.00196764	0.104252	0.901989	0.00407657	0.237248	0.962286	0.593552	0.924909	0.834597	0.00844335	0.215537	0.943393	0.0780078	0.0196278	-0.0139894	-0.176426	-0.043189	0.0398166	0.367555	0.116818	0.278996	0.591826	0.245793	0.0177447	-0.0409247	-0.0132081	0.652337	0.775419	0.879864	0.849401	0.884035	0.919763	-0.0134908	-0.0242781	-0.0121233	0.763492	0.793189	0.930944	0.87975	0.890839	0.951642	-0.0143779	-0.000617374	-0.00724099	0.274983	0.874979	0.541728	0.681726	0.933166	0.715827	-0.00589851
P08243	ASNS	ENSG00000070669	-0.000703652	-0.0912588	0.721602	0.342825	0.566121	0.925817	0.548297	0.719434	-0.00653569	-0.0122534	-0.0633888	0.0534144	0.506552	0.0927501	0.954919	0.695184	0.271879	0.0210892	0.453789	-0.112612	0.582493	0.393043	0.692148	0.827968	0.691519	0.798686	-0.0112911	-0.00404318	-0.0837458	0.000176761	0.354351	0.000535608	0.0429701	0.560134	0.00742913	0.0964212	0.0194213	-0.0506525	0.00055815	0.578778	0.00163741	0.128485	0.745701	0.0187434	0.0812347	-0.210078	-0.0815887	0.465564	0.400991	0.461862	0.77517	0.606174	0.613169	-0.00338874	-0.00432498	-0.21037	0.0338302	0.0336661	0.0297723	0.113809	0.208698	0.0850447	0.038344	0.274639	-0.160607	0.00457757	0.0864315	0.00504702	0.516557	0.256867	0.0585415	0.0644441	-0.192777	-0.158547	0.16399	0.0984182	0.107948	0.661837	0.274236	0.291638	0.0189465	-0.14552	-0.121132	0.167472	0.224728	0.241498	0.853237	0.441904	0.474398	0.00662241	0.124827	-0.0686034	0.115243	0.474781	0.173705	0.290956	0.670544	0.277268	0.011594	-0.0285938	-0.107942	0.754249	0.295061	0.574412	0.924881	0.530875	0.722599	-0.00676087	-0.0615076	-0.122594	0.493574	0.234476	0.476882	0.805477	0.47673	0.646935	-0.00388288	-0.112267	-0.137858	0.203079	0.170588	0.267567	0.511605	0.401715	0.437486	0.00500285	-0.449687	-0.124741	0.00207176	0.178023	0.00516521	0.0314383	0.372139	0.0247956	0.0636304	0.0357837	-0.0836575	0.673953	0.401304	0.556918	0.917262	0.621301	0.717776	-0.00632986	-0.0490121	0.0317897	-0.104529	-0.0428556	0.517978	0.758491	0.280123	0.673028	0.493488	0.828289	0.790378	0.871814	0.49437	0.812018	0.637718	0.875079	-0.00444505	-0.0126398	-0.135317	-0.143369	0.0972237	0.148949	0.153038	0.338228	0.366979	0.29835	0.0136233	-0.26644	-0.109298	0.169643	0.253651	0.236172	0.365705	0.457322	0.355247	0.00696581	-0.00109518	-0.0956276	0.989668	0.332185	0.608614	0.995479	0.54268	0.685367	-0.00771575	-0.375954	8.23346	16.4568	-0.126041	-0.0401063	-0.0508406	0.0671258	0.232797	0.353865	0.190157	0.680526	0.600804	0.11316	0.425041	0.564172	0.163404	0.547945	0.824727	0.379389	0.818267	0.761255	0.18658	0.560368	0.712735	0.0182291	-0.00213821	-0.00658205	-0.117369	-0.11709	0.514595	0.248342	0.491807	0.787918	0.466789	0.630284	-0.00439193	-0.256661	-0.112462	0.17358	0.241696	0.240279	0.484679	0.455967	0.409747	0.00670033	-0.390763	-0.121843	0.0187906	0.197755	0.0380971	0.0988683	0.397834	0.100123	0.0346609	-0.00363964	-0.088595	0.00149561	0.33462	0.00394671	0.078741	0.542871	0.0290604	0.0680043
Q14232	EIF2B1	ENSG00000111361	9.9127957457298e-05	0.0355659	0.905244	0.380628	0.661215	0.976816	0.584836	0.786937	-0.00894297	0.000756515	0.0342007	0.778802	0.402188	0.64008	0.996503	0.606056	0.805995	-0.00843884	1.13198	-0.0669768	0.00107743	0.215758	0.00319548	0.050437	0.534311	0.0261018	0.0821068	-0.000468783	0.0363876	0.315553	0.365219	0.410169	0.694396	0.571774	0.604979	-0.00156931	0.00304488	0.0430634	0.209437	0.284188	0.295359	0.622831	0.488119	0.474422	0.00354519	-0.0159566	0.0372744	0.895508	0.363831	0.660194	0.965913	0.56954	0.7691	-0.00891898	-0.000488212	-0.00901951	0.556976	0.82321	0.839273	0.728341	0.928651	0.890949	-0.0127489	0.0410639	-0.00369718	0.301214	0.923926	0.583597	0.835009	0.962803	0.751711	-0.00706019	0.042302	-0.00117861	0.451524	0.975776	0.750828	0.851874	0.98791	0.862181	-0.0110019	-0.0119808	0.0326783	0.788216	0.439693	0.677375	0.994152	0.660095	0.823138	-0.0093895	-0.00872408	0.0343014	0.794947	0.401208	0.643736	0.889519	0.606564	0.722658	-0.00852722	-0.0599731	0.0106298	0.117711	0.804671	0.194946	0.495746	0.906418	0.375783	0.00983816	-0.0512339	0.0138393	0.175015	0.748325	0.264522	0.552888	0.879231	0.451628	0.00517804	-0.0701064	0.00990424	0.0584311	0.813339	0.110346	0.282076	0.91511	0.243727	0.0184696	-0.0482004	0.0330914	0.441445	0.411815	0.49462	0.661312	0.617283	0.621311	-0.00444708	-0.00638797	0.0337061	0.8586	0.422558	0.663504	0.967161	0.639737	0.794296	-0.00906576	-0.0469075	0.0202829	0.0269829	0.0531995	0.140747	0.64429	0.50479	0.218698	0.22687	0.464677	0.450159	0.802919	0.703282	0.412509	0.383155	0.577036	0.00758431	-0.00353522	-0.0575574	0.0153548	0.0941408	0.712708	0.165172	0.333094	0.853986	0.31431	0.0124558	0.0520404	0.0385181	0.525674	0.342233	0.550767	0.719658	0.546385	0.655388	-0.00615661	-0.0441958	0.0236768	0.213626	0.566101	0.310172	0.383492	0.740761	0.411866	0.00276054	-0.234188	4.4008	13.1155	0.0166574	0.0537577	0.0482349	0.00638275	0.132803	0.080795	0.675467	0.193935	0.239741	0.0161129	0.166371	0.111941	0.0293804	0.422129	0.652855	0.821882	0.379136	0.436195	0.0413339	0.298086	0.271386	0.0474543	0.0124418	0.0185372	-0.115036	0.0144593	0.128227	0.732696	0.211042	0.442474	0.86316	0.35685	0.00869638	-0.0400532	0.0331154	0.615456	0.415639	0.593967	0.827753	0.62703	0.719994	-0.00733524	-0.0218872	0.0343042	0.757323	0.39868	0.642612	0.874947	0.605233	0.735012	-0.00856536	-0.000322277	0.0357119	0.513582	0.375126	0.548924	0.839557	0.582289	0.721437	-0.00610431
Q96I59	NARS2	ENSG00000137513	0.00378095	-0.124758	0.00243936	0.0379431	0.00260097	0.134755	0.129966	0.0244353	0.0734616	0.00161816	-0.104894	0.693514	0.0932117	0.241843	0.996503	0.240036	0.472538	0.00654896	-1.09943	0.0106986	0.0126657	0.877465	0.0121306	0.134752	0.950823	0.0594719	0.0597771	0.00123578	-0.100092	0.0787212	0.0977932	0.0593757	0.383667	0.24757	0.176868	0.0279966	0.00236484	-0.0968065	0.527788	0.120682	0.214323	0.832713	0.282431	0.386328	0.00852601	0.110646	-0.108079	0.550043	0.0850652	0.218532	0.820403	0.222115	0.381887	0.00809685	0.000984137	-0.0555542	0.458595	0.389437	0.411791	0.652577	0.672632	0.553282	-0.00163061	-0.0256567	-0.0679575	0.686589	0.274861	0.499959	0.947482	0.510913	0.692805	-0.00464795	-0.241221	-0.0762067	0.00648237	0.208447	0.0131496	0.283945	0.430494	0.0880985	0.0504509	-0.00775322	-0.0876947	0.908917	0.173456	0.390233	0.997649	0.378437	0.614508	-0.000795929	0.0560926	-0.0884208	0.272051	0.155066	0.142698	0.486938	0.338041	0.240287	0.0145795	0.0885009	-0.0628885	0.13011	0.338348	0.0827839	0.511693	0.570861	0.218159	0.0227997	0.0878405	-0.0622848	0.126882	0.343437	0.0811774	0.483492	0.583097	0.214285	0.0230943	0.116476	-0.056934	0.0389417	0.372776	0.0307639	0.228517	0.618278	0.104541	0.0375688	0.227778	-0.0859358	0.015962	0.15487	0.0141762	0.0951726	0.340662	0.0512415	0.0489726	0.106986	-0.065194	0.0486762	0.302172	0.0381062	0.455845	0.528095	0.138974	0.0346573	0.138562	-0.142985	-0.0740711	-0.149854	0.00388081	0.0319931	0.219702	0.0222669	0.00407823	0.0221624	0.0753412	0.141532	0.424245	0.097666	0.0280002	0.0656878	0.0675305	0.0430623	0.11095	-0.0606942	0.033747	0.337363	0.0279015	0.193226	0.576332	0.0930129	0.0393111	0.160457	-0.0916712	0.198327	0.137336	0.116817	0.401789	0.309064	0.213561	0.0177448	0.149351	-0.0591529	0.00527854	0.336011	0.00539454	0.0282939	0.546269	0.0192696	0.0634778	0.252947	-6.14236	-1.79892	-0.0794204	-0.118878	-0.110349	0.0551239	0.170856	0.876409	0.198339	0.061891	0.0835044	0.0423028	0.0869582	0.220227	0.141784	0.476595	0.975122	0.388908	0.178976	0.219458	0.0872352	0.191031	0.406266	0.0330924	0.0224024	0.00810489	0.194925	-0.0639416	0.0906251	0.321723	0.0636869	0.385668	0.545912	0.167262	0.0269398	0.15524	-0.0897209	0.200491	0.147045	0.117751	0.520185	0.334918	0.260651	0.0176236	0.201104	-0.0864388	0.0608926	0.158603	0.0459653	0.202034	0.344908	0.11427	0.0318468	0.00160015	-0.0991652	0.0304228	0.0987472	0.0266753	0.281447	0.249991	0.106867	0.0399802
Q8TB96	ITFG1	ENSG00000129636	0.00352296	-0.174542	0.070311	0.0653327	0.0532974	0.483169	0.186326	0.167209	0.0293974	0.00897954	-0.175766	0.154827	0.0665625	0.0998978	0.973209	0.19263	0.284331	0.0199705	-1.68494	-0.000747854	0.0297336	0.995124	0.0269628	0.207523	0.997578	0.0989	0.0461481	0.00214063	-0.157158	0.0504835	0.0945844	0.0406622	0.318574	0.241942	0.137338	0.0336851	-0.00847395	-0.174228	0.135921	0.0651997	0.0810783	0.545113	0.185352	0.208013	0.0234713	0.281598	-0.171034	0.323546	0.0767162	0.16917	0.677554	0.209271	0.326945	0.0119962	0.0050063	0.0508129	0.00429353	0.544769	0.0163715	0.0249096	0.775631	0.0544119	0.0472191	-0.0289015	-0.0152616	0.734456	0.854481	0.926294	0.952251	0.929137	0.958946	-0.0142992	0.0624613	-0.0141676	0.603834	0.864801	0.857307	0.906738	0.934924	0.923291	-0.0130828	-0.170486	-0.142351	0.0982176	0.144486	0.129902	0.807245	0.340663	0.335012	0.0161267	0.0890773	-0.132678	0.258148	0.166464	0.145222	0.470934	0.352846	0.243213	0.0143136	0.201838	-0.0659995	0.024472	0.509939	0.0217564	0.267736	0.71588	0.0899605	0.0426847	0.245983	-0.0446998	0.00510418	0.652126	0.00538679	0.124057	0.825877	0.0352905	0.0630251	0.287447	-0.0442394	0.000816363	0.644347	0.000996805	0.0293283	0.821006	0.0101174	0.0870324	0.394984	-0.126587	0.00659021	0.171629	0.00678835	0.0571352	0.362942	0.0303961	0.0596856	0.101527	-0.119605	0.227486	0.224607	0.132773	0.688602	0.441891	0.300569	0.0157931	0.155577	0.0120646	-0.123508	-0.189334	0.0370374	0.906533	0.191736	0.0623838	0.0310922	0.14021	0.241795	0.95448	0.390953	0.185828	0.105084	0.244742	0.037697	0.0150781	0.260923	-0.0600803	0.00105613	0.527878	0.00126592	0.0319909	0.729528	0.011547	0.0842907	0.1446	-0.145134	0.453409	0.129047	0.208007	0.665172	0.295907	0.323921	0.00891899	0.171378	-0.105747	0.039347	0.271809	0.0327397	0.118004	0.47878	0.0734119	0.0369264	0.402519	-0.731111	-7.95278	-0.119832	-0.1937	-0.19307	0.0478115	0.915318	0.652485	0.207938	0.04819	0.0476648	0.0386226	0.140384	0.12752	0.128317	0.968518	0.923846	0.401026	0.150757	0.15157	0.0811757	0.263699	0.293931	0.0344558	0.0150589	0.016537	0.180887	-0.119176	0.310524	0.235011	0.164598	0.642961	0.453579	0.305173	0.0125091	0.173115	-0.141159	0.355564	0.140497	0.179705	0.657711	0.325495	0.340456	0.0111638	0.297427	-0.132534	0.0725515	0.161657	0.0546697	0.223243	0.348685	0.129371	0.0292402	0.00194131	-0.154607	0.0933511	0.101245	0.0674987	0.440736	0.254081	0.195339	0.0260624
Q13595	TRA2A	ENSG00000164548	-4.74399e-05	0.0118318	0.959194	0.793089	0.965918	0.989421	0.885746	0.978908	-0.0148431	-0.000984492	0.0141291	0.742677	0.755628	0.916252	0.996503	0.869169	0.959688	-0.0140192	-0.172602	0.0270549	0.653213	0.658955	0.882255	0.867958	0.856864	0.924632	-0.0157227	0.000256867	0.011092	0.622454	0.804817	0.855956	0.874406	0.892905	0.920296	-0.013058	-0.000652282	0.0112566	0.811367	0.803919	0.93477	0.945391	0.893333	0.958725	-0.0145551	0.36039	-0.0127665	0.00689719	0.773562	0.0247944	0.295966	0.876527	0.0990431	0.0407577	0.00192238	0.0695603	0.0421956	0.128981	0.0776072	0.134566	0.396357	0.170878	0.0239529	0.0102205	0.0435632	0.822806	0.329327	0.600734	0.967857	0.563973	0.763736	-0.00751217	0.0257708	0.0446638	0.689418	0.317366	0.568588	0.930904	0.550861	0.742983	-0.00665347	-0.0464992	0.0196296	0.343969	0.672777	0.528528	0.930867	0.826026	0.724078	-0.00551388	-0.058782	-0.001255	0.114073	0.977755	0.276208	0.28898	0.992011	0.390167	0.00451614	0.0351159	0.0265002	0.412264	0.582526	0.69019	0.769719	0.774393	0.803713	-0.00960891	0.0617402	0.0384734	0.141884	0.422983	0.327516	0.506805	0.65597	0.513796	0.00190329	0.0231073	0.0201957	0.57773	0.669452	0.827853	0.818486	0.837114	0.893064	-0.0124377	0.145903	0.0209348	0.0350045	0.635699	0.103894	0.149875	0.799047	0.213142	0.0193789	-0.017721	0.00526623	0.657005	0.910224	0.87866	0.911223	0.958976	0.931416	-0.0134693	-0.0304172	0.131189	0.00533496	0.0372483	0.392256	0.00665433	0.906161	0.426591	0.671815	0.0248095	0.710717	0.056709	0.955406	0.623578	0.780131	0.0708161	-0.00926052	0.0413738	0.0465465	0.0275709	0.225226	0.554825	0.463654	0.522186	0.748554	0.616672	-0.00347439	0.253898	0.0243588	0.00477247	0.578059	0.0178167	0.0375382	0.751043	0.0532984	0.0459687	-0.105167	-0.0177772	0.00720038	0.692301	0.0258489	0.035337	0.831493	0.0616607	0.0404485	-0.324858	10.0716	16.2542	-0.0154937	0.0150513	0.00172787	0.000611587	0.00175919	0.0521533	0.722067	0.736329	0.96973	0.00267664	0.00735893	0.150622	0.00516325	0.0887951	0.637205	0.850542	0.851545	0.982857	0.0106295	0.0402267	0.323797	0.0735985	0.0594057	0.0139751	-0.140185	-0.0149477	0.0956239	0.750704	0.240679	0.39285	0.872475	0.390411	0.00667477	0.0716074	0.0158261	0.419545	0.726095	0.699463	0.703723	0.854932	0.797204	-0.00989178	0.168215	0.0224598	0.0314064	0.613138	0.0949266	0.132405	0.783888	0.191747	0.0208998	0.000400382	0.0112076	0.466693	0.802563	0.740985	0.81277	0.892456	0.852962	-0.0107951
Q8IYQ7	THNSL1	ENSG00000185875	0.00186867	-0.268931	0.177996	0.000103051	0.000378689	0.635662	0.00260314	0.00711678	0.100526	0.00492235	-0.270002	0.273276	0.000111359	0.000515389	0.978665	0.00318569	0.0115723	0.0962506	-1.10962	-0.155982	0.0355317	0.0634472	0.000121512	0.226678	0.301939	0.0038593	0.134618	0.00214671	-0.259909	0.00529159	0.000109854	2.13633274837549e-05	0.119509	0.00280038	0.000877715	0.140446	-0.000381212	-0.261112	0.925777	0.000182853	0.000836766	0.980336	0.00370697	0.0125533	0.0908217	0.169745	-0.268445	0.402689	0.000134259	0.000662391	0.729429	0.0030411	0.0118708	0.0927549	0.00255833	-0.153714	0.0613814	0.0211763	0.00272981	0.172593	0.164195	0.0139359	0.0733159	0.0237522	-0.188609	0.718404	0.00391633	0.014814	0.95081	0.039439	0.104401	0.0486947	-0.230029	-0.195062	0.0123978	0.00230417	0.000685376	0.328299	0.0279395	0.0175568	0.0929605	-0.0873042	-0.265032	0.240068	0.000236535	0.00102612	0.895357	0.00770884	0.0204273	0.0872673	0.0587359	-0.244228	0.294308	0.000449249	0.000542031	0.509124	0.00709611	0.00482889	0.0955495	0.121577	-0.205169	0.057264	0.00473686	0.000153384	0.380546	0.0488024	0.00379724	0.112946	0.143052	-0.194571	0.0226181	0.00702305	6.93083693090815e-05	0.234927	0.0659927	0.00199378	0.12372	0.183965	-0.188003	0.00268678	0.00694148	1.02335712692386e-05	0.057807	0.064989	0.000451681	0.149133	0.280351	-0.238928	0.00666523	0.00037849	2.33994165976156e-05	0.0575221	0.00763985	0.000644177	0.138238	0.0994884	-0.225392	0.0951343	0.00145589	0.000234954	0.531994	0.0183747	0.00574592	0.107891	0.0836285	0.018256	-0.242137	-0.267626	0.115934	0.804186	0.000460296	0.000309158	0.000275045	0.000643474	0.412402	0.89944	0.00786577	0.00624886	0.00465888	0.00590284	0.10571	0.0945454	0.132498	-0.210797	0.0205088	0.00268125	6.42648767529452e-05	0.148185	0.0351388	0.00148174	0.125643	0.204901	-0.247094	0.133537	0.000335419	0.000307235	0.319628	0.00645809	0.0035178	0.104174	0.116616	-0.225878	0.048588	0.00119593	0.00013498	0.13823	0.0131399	0.00133494	0.115525	0.081217	-2.83507	0.820884	-0.251203	-0.276659	-0.27264	0.576752	0.564804	0.948307	0.000338631	0.000114529	0.000134745	0.000813272	0.000561921	0.000662239	0.73597	0.798124	0.987398	0.00538952	0.00279945	0.00306108	0.00443311	0.00882171	0.0123256	0.0905512	0.0964607	0.0941386	0.0860843	-0.241876	0.497412	0.000894456	0.000754691	0.777345	0.0140137	0.0105794	0.0916046	0.176607	-0.246047	0.183862	0.000377553	0.000391874	0.496428	0.00798964	0.00588843	0.100788	0.238565	-0.24165	0.042275	0.000414358	0.000119984	0.158887	0.00810254	0.0018991	0.117138	0.00242853	-0.257899	0.00272354	0.000114599	1.16563875148562e-05	0.0993424	0.0029604	0.00059573	0.148481
P29144	TPP2	ENSG00000134900	-0.00163469	-0.00394134	0.0489842	0.921683	0.134107	0.43118	0.96077	0.301204	0.0155204	0.0015851	-0.0185637	0.557778	0.650162	0.789648	0.996503	0.80176	0.899063	-0.0117021	-0.851595	0.0604452	0.0150662	0.274448	0.0468175	0.149385	0.59295	0.140999	0.0366173	5.2319776119376e-05	-0.0144816	0.911535	0.72093	0.933087	0.975376	0.844044	0.963653	-0.0144141	-0.00486318	-0.0256807	0.0463118	0.522997	0.125828	0.386562	0.704013	0.275013	0.0167422	0.230628	-0.029925	0.057062	0.461548	0.152426	0.38662	0.658356	0.306113	0.0135791	0.00145755	0.056649	0.063328	0.13657	0.106743	0.176269	0.406306	0.214207	0.0191173	-0.00792753	0.0373975	0.83393	0.312181	0.589362	0.969807	0.548393	0.755837	-0.00721369	0.0428937	0.0384982	0.421578	0.297353	0.435675	0.838354	0.530183	0.644388	-0.00250651	-0.00547257	-0.015128	0.902801	0.721606	0.936835	0.997649	0.856699	0.971682	-0.0144771	-0.0230919	-0.0193994	0.493141	0.635655	0.741219	0.690243	0.790871	0.806589	-0.0107174	0.120313	0.0369166	0.00152408	0.379275	0.0060506	0.087433	0.609569	0.0395606	0.0613484	0.134329	0.0442461	0.000298301	0.287187	0.00132118	0.0349103	0.529068	0.014589	0.0830668	0.0950064	0.0212562	0.0102359	0.609943	0.0342847	0.120891	0.8	0.112115	0.0359631	0.220131	-0.000186236	0.00034029	0.996149	0.00149521	0.0119475	0.998217	0.0108646	0.0813195	0.0618575	0.00586259	0.0842478	0.888202	0.210377	0.514772	0.948289	0.400332	0.00874493	0.0328873	0.11577	-0.00813645	0.0110545	0.305157	0.00811988	0.841935	0.794157	0.554113	0.0261518	0.634121	0.063544	0.920338	0.889769	0.688873	0.0733999	-0.00625109	0.0405842	0.124851	0.030015	0.000224961	0.455427	0.00101398	0.0132993	0.67831	0.00981451	0.0874358	0.338234	0.0034247	2.17664465360715e-05	0.928167	0.000110417	0.00148782	0.963338	0.00182235	0.118275	-0.0778044	-0.0356342	0.0283477	0.384525	0.0841389	0.0943784	0.588832	0.152735	0.0227293	-0.385066	3.04838	1.96723	-0.0457686	-0.0167269	-0.0209063	4.6615678563456e-06	0.303181	0.796339	0.228758	0.689184	0.616856	2.52037103462257e-05	0.517413	0.851972	0.000160026	0.61576	0.957277	0.425378	0.823396	0.774158	0.000353952	0.639274	0.913596	0.13824	-0.00522224	-0.0130859	-0.0264447	-0.0192142	0.728981	0.654361	0.884403	0.900903	0.81758	0.924625	-0.0135717	0.230167	0.00105539	0.00351585	0.978705	0.01306	0.102361	0.988807	0.0596895	0.0505516	0.275916	0.00441158	6.42720401517732e-05	0.908412	0.00030983	0.00370476	0.951787	0.00356651	0.104057	0.000214178	-0.014609	0.666287	0.718335	0.855208	0.901943	0.844379	0.920004	-0.0130443
O95757	HSPA4L	ENSG00000164070	0.0031687	-0.105261	0.00313474	0.0417991	0.00341666	0.142428	0.138863	0.0290957	0.0695651	3.27661117414731e-05	-0.0851181	0.99259	0.112801	0.272874	0.999051	0.271088	0.502067	0.00470214	0.0808055	-0.115215	0.860447	0.118211	0.191995	0.955722	0.399394	0.356202	0.011807	0.000349851	-0.0858365	0.568586	0.10566	0.234251	0.845498	0.259497	0.426735	0.00709155	-0.000770254	-0.0895822	0.809604	0.092949	0.24228	0.945298	0.236631	0.418557	0.00662476	0.301001	-0.105323	0.0568135	0.0482979	0.0441704	0.38568	0.152578	0.143652	0.0321981	0.00388349	0.0105456	0.000329971	0.836979	0.00112482	0.00389536	0.935264	0.00712143	0.0859668	-0.014114	-0.0409533	0.790212	0.429863	0.701328	0.961831	0.651927	0.827013	-0.00993347	0.0580753	-0.0395622	0.438103	0.444977	0.537383	0.844039	0.664026	0.722164	-0.00577292	0.0190949	-0.0782076	0.743699	0.158966	0.307762	0.987956	0.36093	0.543226	0.00288112	-0.183854	-0.125016	1.46676968004694e-05	0.0129755	2.19975132379922e-05	0.000800811	0.0631524	0.000581879	0.139056	0.0170252	-0.077773	0.735701	0.172471	0.257717	0.919656	0.393289	0.445226	0.00557681	0.0136465	-0.079076	0.783417	0.165959	0.262731	0.937374	0.394543	0.450473	0.00528199	-0.0406913	-0.100293	0.404297	0.0727703	0.192474	0.702822	0.249605	0.351458	0.0100326	0.200708	-0.0720926	0.0133867	0.16419	0.0126629	0.0867443	0.352181	0.0473648	0.0506228	-0.0499232	-0.0998002	0.285435	0.0693235	0.161575	0.729066	0.213754	0.338764	0.0127928	-0.0587024	0.144955	-0.0945398	-0.0465409	0.158329	0.0109864	0.0753578	0.400386	0.105508	0.0110108	0.474572	0.0747653	0.217026	0.598055	0.232481	0.0405954	0.0192943	0.0534647	0.0202251	-0.0763385	0.654132	0.166802	0.25903	0.843632	0.390418	0.422127	0.00554246	0.249302	-0.0704467	0.0187413	0.175707	0.0178904	0.0911704	0.361523	0.0534566	0.0459076	-0.209223	-0.14086	2.77147412647895e-06	0.005294	4.66042906451708e-06	0.000138622	0.0350693	0.000130899	0.160498	-0.502833	5.14728	7.46934	-0.124598	-0.0794591	-0.08631	4.17600175811429e-06	0.181116	0.451186	0.0124463	0.144859	0.113505	6.915292975853e-06	0.115298	0.212787	0.000149014	0.486419	0.861115	0.0603105	0.315269	0.26998	0.000150594	0.230092	0.398774	0.155346	0.0180839	0.0086374	-0.302139	-0.139542	0.00192217	0.01036	0.00228857	0.0789725	0.062568	0.021548	0.0758455	0.256324	-0.0664066	0.012797	0.20179	0.0127718	0.167994	0.404897	0.0587547	0.05088	0.247169	-0.0667472	0.00674662	0.196811	0.00719875	0.0533923	0.396806	0.0303899	0.0592792	0.000539447	-0.0856724	0.404346	0.105742	0.194517	0.774596	0.261025	0.385639	0.00994874
P36969	GPX4	ENSG00000167468	0.00355387	-0.172289	0.0108594	0.0111233	0.00357804	0.243637	0.0554317	0.0298454	0.0689042	0.000203039	-0.150137	0.964562	0.0314996	0.0927922	0.996503	0.118569	0.2719	0.0210824	-0.488791	-0.106079	0.405533	0.258583	0.0969003	0.710925	0.577086	0.22483	0.0239073	0.000511141	-0.149934	0.519855	0.0296331	0.0787723	0.822272	0.113121	0.215529	0.0237274	-0.00288382	-0.154515	0.488427	0.0265376	0.0772835	0.816478	0.102109	0.201725	0.0242024	0.23441	-0.165404	0.254228	0.0180231	0.0483706	0.619911	0.0776765	0.151568	0.0308447	0.00442023	-0.0311707	0.00161341	0.640924	0.00273291	0.0123631	0.833417	0.0139425	0.0732996	-0.0329132	-0.0892934	0.630115	0.182364	0.35793	0.932231	0.404648	0.585942	0.000543887	-0.0871838	-0.0929679	0.366168	0.164423	0.266891	0.814694	0.373974	0.488493	0.00508141	0.00806576	-0.150146	0.915116	0.037787	0.100786	0.998055	0.152156	0.289286	0.0199902	-0.0366119	-0.157563	0.520002	0.0240207	0.0754607	0.7104	0.097929	0.151984	0.0241912	0.178148	-0.0736497	0.00566033	0.303683	0.0019917	0.15076	0.539035	0.0202953	0.0772583	0.15236	-0.0831086	0.0166048	0.250032	0.00521482	0.198859	0.489937	0.0346339	0.0634927	0.145051	-0.0951973	0.0205604	0.179431	0.00629162	0.166292	0.413955	0.0350877	0.0607842	0.268413	-0.132297	0.0105953	0.0492099	0.00350026	0.0757047	0.166345	0.0190663	0.069219	0.116445	-0.11061	0.0537375	0.116669	0.0150582	0.468005	0.299508	0.0781125	0.0484535	0.0985968	0.0260287	-0.130075	-0.147431	0.0672389	0.728187	0.0583317	0.046652	0.0181464	0.0884066	0.318271	0.855179	0.1836	0.153206	0.073615	0.174286	0.0456974	0.0221501	0.178632	-0.0851661	0.00190658	0.217368	0.000772801	0.0438982	0.453526	0.00813231	0.0912706	0.283345	-0.133728	0.0400898	0.0497285	0.0117558	0.14816	0.161049	0.0396404	0.0520989	0.0151204	-0.144442	0.802438	0.0416291	0.0944554	0.886319	0.139619	0.166607	0.0209753	-0.161908	3.22544	5.71086	-0.161813	-0.150113	-0.154355	0.271914	0.519582	0.657361	0.0204884	0.0356028	0.0301321	0.0531795	0.0762793	0.0850991	0.44658	0.772424	0.924687	0.0856806	0.123041	0.111093	0.103884	0.175143	0.23225	0.0296561	0.0244018	0.0227325	0.0554606	-0.138302	0.66669	0.0577362	0.0888046	0.872507	0.18784	0.206978	0.0219113	0.231335	-0.133142	0.0854545	0.052537	0.0220833	0.353915	0.177747	0.0861039	0.0427879	0.300008	-0.128229	0.0114579	0.0579716	0.00393829	0.073918	0.184579	0.0196507	0.0680352	0.000926587	-0.149851	0.268042	0.0291795	0.0523896	0.676809	0.112917	0.166034	0.0298812
Q96S66	CLCC1	ENSG00000121940	0.00125716	-0.0835277	0.12417	0.0364486	0.0505371	0.571932	0.126473	0.160836	0.0301912	0.0020475	-0.0809095	0.440425	0.0454561	0.12279	0.996503	0.149189	0.318122	0.0168547	0.648833	-0.136127	0.0594828	0.013752	0.0415734	0.293951	0.149186	0.130853	0.0386772	0.000617649	-0.078292	0.178011	0.0482013	0.0621892	0.546268	0.154548	0.182465	0.0272987	0.00159128	-0.0715239	0.509921	0.075742	0.141155	0.824154	0.206069	0.29708	0.0149747	-0.0882435	-0.0695531	0.461051	0.0864619	0.126027	0.772787	0.224481	0.272823	0.0164611	0.00107001	-0.0545984	0.219554	0.197487	0.114203	0.412913	0.482589	0.224453	0.0180895	-0.0262347	-0.0681327	0.530208	0.0966738	0.199693	0.907268	0.272902	0.430244	0.0095456	-0.0304915	-0.0698495	0.605783	0.0889778	0.212904	0.907127	0.258662	0.431734	0.00856136	0.0459927	-0.0668228	0.294871	0.10914	0.108392	0.909918	0.287909	0.302056	0.0188841	0.0391803	-0.066981	0.235468	0.0961387	0.0816744	0.445446	0.246212	0.160686	0.0230025	0.040737	-0.0581342	0.282521	0.173931	0.0927148	0.671749	0.394884	0.235268	0.021095	0.0391721	-0.0584066	0.293807	0.172485	0.0952061	0.664558	0.403507	0.237794	0.0206956	0.0569427	-0.0541447	0.119976	0.194043	0.0491926	0.398407	0.432301	0.143167	0.0305934	0.0562488	-0.0718758	0.362231	0.0718691	0.10913	0.591016	0.210523	0.219511	0.0186369	0.0108908	-0.0724213	0.758069	0.0819354	0.156548	0.943066	0.23936	0.332647	0.0132765	0.0126551	0.0145659	-0.0735972	-0.0949023	0.688138	0.732441	0.0687522	0.0246841	0.151429	0.0480293	0.879202	0.857828	0.20409	0.104234	0.2941	0.113762	0.0137849	0.031428	0.00929387	-0.0726735	0.785145	0.082096	0.158171	0.912999	0.259455	0.305047	0.0131186	-0.0162503	-0.0768252	0.840859	0.0564099	0.160894	0.918771	0.174633	0.26905	0.0128575	0.033909	-0.0666798	0.333863	0.10368	0.102744	0.512064	0.257921	0.177816	0.0196978	0.0917435	1.99246	5.47776	-0.0684781	-0.0961402	-0.0986635	0.284493	0.484297	0.454201	0.0902661	0.0182182	0.0149321	0.0923891	0.0398426	0.0384482	0.460768	0.752665	0.861115	0.230256	0.0786132	0.0689806	0.159645	0.11578	0.143466	0.021311	0.034252	0.0347894	-0.00732581	-0.0773315	0.922104	0.068127	0.163397	0.975701	0.206515	0.304042	0.0126212	-0.0326942	-0.0781558	0.677649	0.052904	0.150544	0.862646	0.178441	0.305117	0.0138745	0.0273108	-0.0741199	0.6958	0.0657934	0.152056	0.838414	0.199797	0.268624	0.0137218	0.000424229	-0.0774012	0.381518	0.0516472	0.105255	0.764898	0.162696	0.261811	0.0193307
Q9BVG4	PBDC1	ENSG00000102390	-0.0014308	-0.00934746	0.145133	0.844248	0.319436	0.595332	0.917009	0.511469	0.00228678	-0.00366611	-0.0087993	0.249207	0.854693	0.476062	0.973209	0.925508	0.684494	-0.00385632	0.342316	-0.046681	0.396351	0.468366	0.670392	0.705401	0.745686	0.783375	-0.0107093	-0.000624536	-0.0174173	0.259294	0.714119	0.488444	0.638875	0.84072	0.673824	-0.00428507	0.000962787	-0.015839	0.739708	0.741789	0.882935	0.920627	0.856439	0.925721	-0.0136512	0.28628	-0.0377812	0.0449238	0.429686	0.123162	0.369042	0.633135	0.268426	0.016809	-6.35329e-05	-0.0267003	0.951734	0.600836	0.868337	0.976162	0.810915	0.911433	-0.0132836	-0.0238503	-0.0251518	0.634742	0.608053	0.776766	0.934006	0.786278	0.871928	-0.0115344	0.0589436	-0.0240191	0.405667	0.623855	0.61483	0.831017	0.794633	0.772206	-0.00787452	-0.00288427	-0.00986409	0.956349	0.843354	0.980443	0.998483	0.927401	0.992522	-0.015193	-0.139842	-0.0488948	0.000310435	0.288488	0.0013552	0.00619587	0.499862	0.00890627	0.0827081	-0.0380586	-0.0347077	0.403381	0.498522	0.652963	0.765156	0.706789	0.777442	-0.00874806	-0.0421244	-0.0368656	0.347223	0.472416	0.594956	0.707453	0.697074	0.735325	-0.00730528	-0.0916664	-0.0528626	0.0363592	0.28671	0.102871	0.22156	0.534269	0.233149	0.0195283	0.064881	-0.0142991	0.381399	0.764155	0.631065	0.609544	0.879105	0.731724	-0.0082188	-0.0347441	-0.0283605	0.411141	0.566358	0.66812	0.810923	0.751254	0.797737	-0.00917424	-0.0476645	0.0506074	-0.0259781	-0.00108775	0.205308	0.331138	0.587177	0.982999	0.419186	0.593672	0.533151	0.551064	0.76201	0.991989	0.574178	0.688865	-0.00190703	-0.00738399	-0.0142247	-0.0220797	0.727364	0.657159	0.882289	0.884095	0.818152	0.9287	-0.013534	0.216815	-0.00566072	0.0237993	0.903981	0.0721712	0.106353	0.953153	0.149525	0.0250512	-0.173301	-0.0645252	1.99527855349198e-05	0.158898	0.000101441	0.000519869	0.343567	0.00108073	0.119433	-0.394414	7.27649	19.9249	-0.0492511	-0.0048921	-0.0141112	7.72357644249238e-05	0.0355097	0.0248816	0.279938	0.91974	0.769728	0.000368287	0.103702	0.0762889	0.00117694	0.233213	0.599744	0.483399	0.958843	0.874449	0.00244763	0.214744	0.217763	0.101653	0.0197089	0.0243999	-0.265461	-0.0662516	0.00258922	0.17495	0.00985306	0.0875237	0.380115	0.0519488	0.0546902	0.032782	-0.0148409	0.727708	0.757154	0.88243	0.890126	0.875059	0.92134	-0.0135366	0.111914	-0.00943554	0.179308	0.842871	0.37931	0.388165	0.920709	0.509264	-0.000355515	-0.000408548	-0.0183412	0.484927	0.700484	0.724242	0.826309	0.833389	0.840468	-0.010437
Q8NFJ9	BBS1	ENSG00000174483	0.0033662	-0.104637	0.0018973	0.0447979	0.0023476	0.119144	0.145815	0.0228916	0.0749214	0.00829093	-0.105043	0.018968	0.0488853	0.0187694	0.85313	0.156082	0.101665	0.0448573	0.94227	-0.161884	0.0395162	0.0268816	0.0560346	0.238829	0.198251	0.157079	0.0334927	0.000618979	-0.0836145	0.317836	0.117963	0.186438	0.695104	0.278468	0.370477	0.0105997	0.00472111	-0.0792978	0.138197	0.133372	0.0816883	0.546184	0.300818	0.209014	0.0233569	0.0586179	-0.0870981	0.715863	0.110524	0.278252	0.899461	0.264669	0.443687	0.00440322	0.00248578	-0.0770053	0.0301243	0.164578	0.0120939	0.104764	0.443236	0.0431668	0.0516822	0.0346825	-0.111251	0.530662	0.0409669	0.105169	0.907268	0.165818	0.303333	0.0193432	-0.0954979	-0.113202	0.220848	0.0369075	0.0603741	0.717641	0.152364	0.210913	0.0277453	0.0690141	-0.0547165	0.239196	0.324171	0.234726	0.895357	0.555189	0.468239	0.00706037	-0.0577679	-0.0957098	0.192886	0.0768075	0.126983	0.396132	0.211887	0.221353	0.0163468	-0.0699154	-0.112954	0.169402	0.049603	0.115271	0.563567	0.18967	0.269507	0.0178101	-0.0196888	-0.091739	0.695176	0.112657	0.275328	0.902586	0.320621	0.462309	0.00456503	0.000740721	-0.0828686	0.98805	0.143265	0.297352	0.99582	0.364968	0.465293	0.00338584	0.11555	-0.0756973	0.162873	0.155679	0.1119	0.375644	0.341319	0.222762	0.0182584	-0.0750424	-0.110374	0.109203	0.04479	0.0745722	0.553018	0.160166	0.210141	0.0245564	-0.0628647	0.0572778	-0.0977034	-0.0838584	0.132653	0.320548	0.0673163	0.139566	0.0868885	0.115554	0.438805	0.541065	0.200908	0.314655	0.20368	0.212155	0.022242	0.01805	-0.00633681	-0.0881509	0.888977	0.112909	0.267687	0.958923	0.312808	0.432375	0.00503549	0.0617502	-0.0826632	0.566362	0.121775	0.229192	0.748159	0.2852	0.347317	0.00742762	-0.082236	-0.108439	0.077096	0.0455623	0.0563174	0.190374	0.147433	0.111738	0.0287932	-0.157467	3.16315	11.2891	-0.0987653	-0.0952814	-0.0991583	0.167027	0.41261	0.254545	0.0659547	0.0825563	0.0689163	0.103667	0.135378	0.0988289	0.317527	0.704621	0.767886	0.186606	0.215717	0.193778	0.17445	0.257284	0.252605	0.0195618	0.0156176	0.0204459	-0.0583019	-0.0967115	0.558623	0.0859822	0.227668	0.814609	0.240104	0.375429	0.00753024	0.0931797	-0.0796803	0.372988	0.136151	0.181493	0.669524	0.320055	0.342668	0.0110119	0.0936017	-0.0795497	0.313358	0.135833	0.162291	0.538819	0.314313	0.280748	0.0127251	0.000936673	-0.0833039	0.151066	0.117725	0.109314	0.544995	0.2791	0.26796	0.0187553
Q8NI60	COQ8A	ENSG00000163050	0.00380846	-0.0922642	0.0119039	0.206202	0.0273928	0.247712	0.396254	0.109007	0.0392858	-0.00631288	-0.0512779	0.201542	0.492232	0.288951	0.973209	0.684059	0.51952	0.00382516	0.756136	-0.120656	0.145381	0.145388	0.26295	0.45815	0.441596	0.436874	0.00619144	-0.000233489	-0.0675488	0.786677	0.363704	0.632987	0.933921	0.570226	0.772538	-0.00832942	-0.00345803	-0.0782505	0.441786	0.29455	0.466737	0.796819	0.498852	0.627844	-0.00360459	-0.259909	-0.0504291	0.243925	0.50197	0.331452	0.611337	0.689037	0.494719	0.00171987	-0.000951491	-0.126304	0.549949	0.103992	0.262238	0.72438	0.361923	0.401491	0.00535271	0.0939976	-0.11634	0.216073	0.117663	0.145554	0.807424	0.308182	0.361695	0.0143897	-0.0281981	-0.114461	0.793439	0.125988	0.303152	0.958617	0.318226	0.525835	0.00311443	-0.00619516	-0.0636322	0.939837	0.413735	0.712696	0.998483	0.638932	0.845082	-0.0101853	0.0233219	-0.0628786	0.705801	0.403008	0.609995	0.838193	0.607682	0.695747	-0.00769222	-0.067396	-0.0966842	0.340951	0.225708	0.415634	0.722894	0.457703	0.593268	-0.00176211	-0.0689749	-0.0980525	0.322017	0.219611	0.400503	0.688572	0.460195	0.580721	-0.00119073	-0.0213371	-0.0759535	0.75594	0.332577	0.624211	0.903697	0.57747	0.75022	-0.00804945	0.101793	-0.0613885	0.376979	0.407832	0.442841	0.605738	0.614173	0.57666	-0.00273975	-0.0619628	-0.0901481	0.345896	0.241904	0.409728	0.765198	0.461267	0.596783	-0.00155262	-0.0218673	-0.0726133	-0.0740458	-0.0895903	0.709558	0.370262	0.323258	0.260739	0.596941	0.442223	0.890434	0.58564	0.539742	0.46033	0.721673	0.558674	-0.00741324	-0.00275892	-0.0647835	-0.0929405	0.306562	0.229241	0.378684	0.600557	0.467074	0.538488	-0.000329905	0.0305948	-0.0683362	0.839119	0.359479	0.626882	0.918412	0.563093	0.718296	-0.00817791	0.0594223	-0.0536548	0.363217	0.480281	0.42262	0.542298	0.673906	0.52104	-0.00203377	0.169764	-2.13387	-3.57555	-0.0560716	-0.0724765	-0.0696602	0.287536	0.694323	0.797772	0.454322	0.346232	0.363056	0.362741	0.612319	0.640226	0.463996	0.86737	0.957277	0.654982	0.5479	0.570265	0.465597	0.717359	0.769564	0.000336963	-0.0078709	-0.00857301	0.0488833	-0.0608764	0.725975	0.437965	0.601718	0.899814	0.65369	0.721129	-0.00753774	0.0553689	-0.0662439	0.705411	0.375564	0.595688	0.876968	0.589567	0.721369	-0.00738043	0.067763	-0.0653423	0.602289	0.381084	0.558437	0.779893	0.589525	0.667084	-0.00637236	-0.000540241	-0.0674533	0.552611	0.363748	0.550154	0.857102	0.570591	0.722589	-0.00613922
P08579	SNRPB2	ENSG00000125870	4.59918621915642e-05	-0.0253279	0.950772	0.484997	0.782548	0.986667	0.676546	0.869448	-0.0115615	-0.00300966	-0.0170856	0.210313	0.637677	0.356671	0.973209	0.794687	0.584786	0.000592979	0.319388	-0.0405568	0.299508	0.408613	0.562448	0.630765	0.704443	0.701833	-0.00751713	-0.000882106	-0.0224778	0.0336638	0.526128	0.0825037	0.271419	0.714706	0.221732	0.0230266	0.00183598	-0.0205612	0.402613	0.571765	0.562831	0.774401	0.741241	0.702559	-0.00654463	0.222413	-0.0400281	0.0390957	0.268198	0.0925675	0.36097	0.472483	0.22579	0.0211189	-0.00105397	-0.0501891	0.180218	0.189064	0.2514	0.363448	0.473741	0.390572	0.00600332	0.010964	-0.0364216	0.771547	0.324257	0.593553	0.960401	0.55868	0.758664	-0.00732435	0.0447085	-0.0347106	0.401571	0.346532	0.434966	0.828531	0.577479	0.643954	-0.00248123	-0.000535072	-0.0155189	0.989252	0.680085	0.916162	0.998483	0.831168	0.961864	-0.0141262	-0.0851194	-0.0435461	0.00398074	0.219511	0.0122104	0.0320618	0.419948	0.0399124	0.0511542	-0.0499938	-0.0463486	0.145144	0.229881	0.270184	0.537643	0.461434	0.458056	0.0048538	-0.0306122	-0.038394	0.365955	0.32246	0.520203	0.718144	0.564396	0.678494	-0.00522667	-0.0499426	-0.043766	0.132791	0.247051	0.252229	0.417889	0.493413	0.421601	0.00590607	-0.000634826	-0.0250752	0.990968	0.487779	0.783996	0.996127	0.687268	0.85182	-0.0115903	-0.0479216	-0.0411105	0.13342	0.270501	0.251419	0.592795	0.493353	0.442966	0.00600215	-0.0317596	0.0163857	-0.0314446	-0.0154149	0.265684	0.677946	0.38684	0.690766	0.418118	0.793837	0.594997	0.823863	0.600682	0.824394	0.573224	0.848664	-0.00186741	-0.0119678	-0.0174004	-0.0316596	0.573385	0.401044	0.664127	0.797136	0.634248	0.77535	-0.00908045	0.109302	-0.0197507	0.13476	0.58298	0.253378	0.32156	0.754617	0.372495	0.00588256	-0.0919187	-0.0506737	0.00337223	0.15952	0.0104217	0.0204612	0.344091	0.0312138	0.0538676	-0.119119	4.46205	14.6614	-0.0352134	-0.0136917	-0.0192235	0.124561	0.0893189	0.0292174	0.332691	0.711077	0.598667	0.238301	0.203263	0.0795817	0.256425	0.347545	0.609903	0.539854	0.838929	0.759831	0.335576	0.338508	0.223037	0.00682767	0.0093465	0.0237555	-0.0797186	-0.0402635	0.239417	0.290314	0.388742	0.574959	0.511961	0.537627	-0.000736532	0.0235986	-0.0239065	0.740802	0.511212	0.737076	0.895709	0.707675	0.824859	-0.0107122	0.0375315	-0.0229353	0.553376	0.527452	0.652807	0.742694	0.717513	0.743271	-0.00881151	-0.000835204	-0.0234889	0.0570386	0.509084	0.128983	0.363503	0.701673	0.298184	0.016235
Q9NP61	ARFGAP3	ENSG00000242247	0.000333208	0.0106918	0.762726	0.84213	0.927884	0.937465	0.916143	0.958921	-0.0142161	0.00058981	0.0112613	0.8688	0.834986	0.958107	0.996503	0.914312	0.981618	-0.0147163	1.75879	-0.148444	9.65237605820334e-05	0.0345336	0.000463379	0.0165678	0.2258	0.00858307	0.113493	-0.000623818	0.0135219	0.314194	0.799541	0.586063	0.693343	0.890309	0.741846	-0.00712602	0.00347375	0.0216788	0.283666	0.686128	0.540178	0.692502	0.820253	0.684577	-0.00589876	-0.0693583	0.0174948	0.666609	0.747312	0.884922	0.877003	0.861657	0.924042	-0.0134766	0.000372418	-0.00993032	0.74721	0.859599	0.913561	0.857233	0.943837	0.94135	-0.0140815	-0.0438773	-0.0136223	0.426959	0.800443	0.701157	0.879793	0.89983	0.827013	-0.00992965	0.0951855	-0.0119503	0.221893	0.824022	0.455118	0.719164	0.911594	0.659785	-0.00318536	0.0692376	0.0204613	0.24013	0.713351	0.495065	0.895357	0.851265	0.698458	-0.00449473	-0.0545541	0.000954581	0.21891	0.985841	0.454861	0.427849	0.995849	0.56088	-0.00315301	0.0262898	0.0240274	0.606427	0.675891	0.850171	0.870477	0.835695	0.907476	-0.0128522	0.0212057	0.0220736	0.672934	0.701308	0.888218	0.894158	0.853095	0.933669	-0.0135346	-0.0342359	-2.16505e-05	0.488296	0.999693	0.763253	0.761477	0.999747	0.849109	-0.011173	0.145698	0.0222117	0.0777605	0.674459	0.203797	0.24102	0.821821	0.335563	0.00916157	-0.0260816	0.00415014	0.583119	0.940503	0.835843	0.888715	0.972061	0.905731	-0.0126846	-0.0507617	0.124309	0.00312598	0.0509597	0.229984	0.0322954	0.953625	0.367975	0.471708	0.0958148	0.558836	0.142218	0.977156	0.567996	0.619006	0.184327	-0.00374236	0.0209198	-0.0110471	0.008734	0.809557	0.875792	0.944336	0.924153	0.939988	0.967172	-0.0146026	0.279741	0.0273244	0.00919818	0.602018	0.0322834	0.0578086	0.768085	0.0825959	0.0371359	-0.133766	-0.0240045	0.00403056	0.652391	0.0153124	0.0232328	0.804064	0.0416377	0.0482065	-0.481766	9.78227	18.496	-0.0267017	0.030262	0.017456	1.53691863738648e-05	0.0115221	0.0645521	0.597058	0.576189	0.748671	8.19369742570966e-05	0.0388152	0.172064	0.00036867	0.152556	0.637205	0.769958	0.743855	0.862928	0.000824064	0.113877	0.349008	0.122343	0.0346461	0.0119224	-0.11247	-0.00819824	0.263046	0.884347	0.518468	0.599518	0.944232	0.653969	-0.00521432	0.239207	0.0286257	0.0223633	0.588248	0.070873	0.203212	0.765178	0.186325	0.0253255	0.227916	0.0281213	0.0141057	0.593086	0.0472546	0.0829166	0.767827	0.116463	0.0314315	-0.000492105	0.0126947	0.452104	0.811841	0.733692	0.80422	0.897732	0.847314	-0.0106401
Q12959	DLG1	ENSG00000075711	0.000196451	-0.0211236	0.836564	0.64849	0.891151	0.959124	0.79582	0.935098	-0.013586	0.00515061	-0.0334727	0.0927611	0.468577	0.220422	0.973209	0.664578	0.449693	0.00796543	0.289053	-0.0720642	0.466638	0.256213	0.522097	0.754851	0.57512	0.670776	-0.0061666	0.000380224	-0.0206803	0.477767	0.653522	0.707728	0.801703	0.802934	0.825035	-0.0100757	-0.000702562	-0.0239364	0.800726	0.604327	0.857799	0.942838	0.761902	0.907249	-0.0131938	0.176046	-0.0317375	0.203751	0.496036	0.404691	0.573909	0.68589	0.560365	-0.00135098	0.0027852	0.0538598	0.00358862	0.239954	0.0132449	0.0220338	0.529696	0.0461241	0.0503446	-0.0523329	0.0181629	0.259455	0.688019	0.493844	0.820394	0.835182	0.687908	-0.00445628	0.0544939	0.0183223	0.406553	0.686269	0.661661	0.831831	0.833581	0.804034	-0.00902224	0.0971341	-0.00725781	0.0549756	0.878823	0.137233	0.714868	0.943044	0.346401	0.0152889	-0.0917946	-0.039833	0.0156128	0.383461	0.0484082	0.0798017	0.589881	0.109875	0.0308331	0.0780552	0.0134085	0.0746022	0.784443	0.184637	0.419768	0.895777	0.363532	0.0106654	0.0969059	0.0224219	0.0239975	0.645383	0.0705756	0.23917	0.822231	0.195386	0.0251954	0.0172115	-0.013414	0.686519	0.782586	0.838925	0.869157	0.898171	0.901306	-0.0126447	0.241706	-0.00428754	0.000562492	0.922526	0.00232342	0.0156086	0.960841	0.0144261	0.0750687	0.0131874	-0.0163703	0.747545	0.732889	0.858173	0.94167	0.861226	0.919711	-0.0130987	-0.0238472	0.160216	-0.0251481	0.00797964	0.513708	0.00109973	0.588899	0.865776	0.72977	0.0035392	0.788843	0.0212889	0.76322	0.92969	0.82218	0.0186218	-0.0105561	0.0701026	0.0493868	-0.00313726	0.209894	0.947747	0.410626	0.500532	0.976053	0.568197	-0.0015866	0.385084	-0.000478979	2.12507168247929e-05	0.991152	0.000103855	0.00147874	0.995275	0.00178188	0.119112	-0.166572	-0.0663226	2.3089515004233e-05	0.135324	0.000112424	0.000567973	0.308423	0.00116389	0.118028	-0.452344	7.72766	9.67999	-0.0576252	-0.0255442	-0.0359057	2.09080143185024e-06	0.0198701	0.260122	0.180358	0.582659	0.445327	1.12079825136786e-05	0.0488236	0.393032	9.42859520510279e-05	0.189984	0.772465	0.366075	0.748206	0.641834	0.000205143	0.132342	0.576815	0.148999	0.0311797	-0.000912969	-0.139122	-0.0464672	0.107258	0.337058	0.245845	0.412921	0.561933	0.395848	0.00634763	0.253378	-0.00375535	0.00476706	0.933578	0.0165858	0.113631	0.967079	0.0700813	0.047027	0.308651	0.000272523	8.59029700375235e-05	0.995024	0.000392704	0.00452235	0.997313	0.00411009	0.100758	0.000409829	-0.0203012	0.468258	0.659363	0.699911	0.81277	0.808271	0.823225	-0.00990182
Q9Y5B9	SUPT16H	ENSG00000092201	-0.000708273	0.097366	0.371814	0.0125096	0.0374599	0.784277	0.0601277	0.132542	0.0346486	-0.00172072	0.0973889	0.502674	0.0132009	0.044616	0.996503	0.0662962	0.174813	0.0320487	-0.272273	0.130168	0.420631	0.0170656	0.0433568	0.720229	0.162627	0.134278	0.0379493	-0.000332882	0.0927965	0.455388	0.016692	0.045042	0.789943	0.0758406	0.146919	0.0321514	0.000205712	0.094238	0.930006	0.0164666	0.0546704	0.980908	0.0733071	0.160928	0.029466	0.220917	0.0779514	0.0548651	0.0447536	0.00878835	0.383163	0.145181	0.0539168	0.0559426	-0.000727787	0.09981	0.383376	0.0148787	0.0148189	0.584639	0.139644	0.0502463	0.0486898	0.00960052	0.109257	0.810353	0.00586914	0.0210815	0.9662	0.0515151	0.128252	0.0434767	-0.041871	0.108237	0.458516	0.00626432	0.0164689	0.85504	0.0517493	0.0994575	0.0471315	-0.058927	0.0874798	0.163954	0.0300341	0.018377	0.853237	0.132638	0.106138	0.0455106	-0.0427735	0.0835419	0.180114	0.0322134	0.0226872	0.379917	0.117366	0.0626514	0.0420675	0.0448313	0.111958	0.221006	0.00728599	0.0263589	0.618047	0.0619145	0.101696	0.0398543	0.0501499	0.114731	0.163885	0.00596465	0.0211337	0.541997	0.0596774	0.0864601	0.0431123	0.0148747	0.0984233	0.675788	0.0163396	0.0512037	0.863203	0.107078	0.147519	0.0299957	0.0754609	0.097709	0.205539	0.0116489	0.0250089	0.42868	0.063813	0.0763605	0.0406305	0.00171683	0.0926118	0.959917	0.0218999	0.0595121	0.992713	0.101412	0.18483	0.0279621	-0.00538977	0.0716691	0.09104	0.119735	0.859566	0.0860443	0.020333	0.00385995	0.0586586	0.0100378	0.953883	0.252132	0.0921124	0.0325157	0.158919	0.038118	0.0281797	0.054832	0.026551	0.101478	0.419563	0.0123126	0.0429662	0.693546	0.0843853	0.124436	0.0328591	0.229041	0.104062	0.00287849	0.00599919	0.000689929	0.027114	0.0396727	0.00598184	0.0928673	-0.0581235	0.0761223	0.0851447	0.0530784	0.0134607	0.203735	0.163794	0.0378596	0.0501066	-0.216042	4.03293	6.14335	0.0744024	0.105548	0.100194	0.00832193	0.149534	0.394149	0.0517097	0.00829397	0.0121304	0.00180862	0.0155333	0.0306023	0.0357103	0.447154	0.844716	0.158234	0.0447052	0.0596783	0.00793286	0.063746	0.124866	0.0792116	0.0483617	0.0382255	-0.0637009	0.0802404	0.37802	0.049609	0.0403412	0.696524	0.169856	0.123649	0.0338039	0.0244431	0.0936837	0.747698	0.0167505	0.0565716	0.899033	0.0843812	0.161902	0.0287254	0.103221	0.099056	0.124436	0.0107186	0.0182211	0.30806	0.0611623	0.0590762	0.0456366	-7.46952e-05	0.0921413	0.873982	0.017662	0.0588302	0.974356	0.0796852	0.178899	0.0281357
Q92552	MRPS27	ENSG00000113048	0.000607836	-0.177058	0.545978	0.000413099	0.00189679	0.872083	0.00659251	0.020208	0.0779511	-0.00474607	-0.160643	0.143619	0.00129204	0.000778535	0.973209	0.0150979	0.0149216	0.0904971	-1.01362	-0.0681028	0.00642898	0.244686	0.000109193	0.0999826	0.563008	0.00369541	0.136283	0.00103102	-0.173037	0.0646757	0.000402192	0.000456961	0.356134	0.00659799	0.00673655	0.0986431	8.90466550095435e-06	-0.174	0.997608	0.000563386	0.00235555	0.998643	0.00785287	0.0232663	0.0759993	0.01355	-0.174091	0.926544	0.000599204	0.00226797	0.97409	0.00792509	0.0245004	0.0754124	0.00119581	-0.145542	0.262548	0.00558722	0.00345088	0.462848	0.0860029	0.0165351	0.0699422	0.0248369	-0.162255	0.62744	0.00145425	0.00575729	0.932147	0.0211538	0.0629877	0.0625324	-0.159637	-0.166489	0.0259005	0.000901123	0.000536745	0.391748	0.0155727	0.0155858	0.0963915	0.062679	-0.167526	0.243775	0.00123409	0.00114289	0.895357	0.0202811	0.0220142	0.085741	0.0944936	-0.152627	0.0186939	0.00193855	0.000141929	0.0890465	0.018062	0.00198597	0.114004	0.0724624	-0.142284	0.118161	0.00696898	0.000668771	0.495809	0.0601434	0.0100694	0.0926211	0.0417582	-0.154953	0.361761	0.00360881	0.0015003	0.716528	0.0466557	0.0156375	0.0812716	0.0417135	-0.157532	0.354478	0.00253981	0.00148115	0.662526	0.0369557	0.0131348	0.0814531	0.0401253	-0.170591	0.596535	0.000628207	0.00197879	0.774783	0.0105945	0.0129161	0.0773506	0.113487	-0.134963	0.00787617	0.00697277	7.31878212822955e-05	0.253713	0.0486519	0.00279698	0.123878	0.109368	-0.139592	-0.151441	-0.214386	0.00399842	0.00798036	0.00182177	4.68465000406666e-05	3.96114694753887e-05	8.34206645468983e-05	0.076445	0.0629619	0.019356	0.00194691	0.00131879	0.00166496	0.132178	0.122993	0.0352656	-0.159454	0.397548	0.0020406	0.00176893	0.677711	0.0302525	0.0144584	0.0795283	-0.0557298	-0.174896	0.57359	0.000478893	0.00216119	0.754368	0.0080238	0.0124948	0.0766657	0.140112	-0.133574	0.000881176	0.00608213	9.82654769910502e-06	0.00785029	0.0384615	0.000218733	0.150733	0.276566	-2.59193	-5.44759	-0.14938	-0.179367	-0.176001	0.00767678	0.467311	0.55229	0.00228465	0.000511856	0.00061266	7.15191169039118e-05	0.00218932	0.00239045	0.0336142	0.741092	0.896535	0.0191603	0.00752451	0.00824396	0.000750562	0.0200359	0.027065	0.124192	0.0770552	0.0757869	0.118001	-0.150094	0.196815	0.00394665	0.00109798	0.526933	0.0352823	0.0134912	0.086309	0.00607112	-0.171569	0.949745	0.000637648	0.00252852	0.980169	0.0113223	0.0201136	0.0744157	0.00660584	-0.171526	0.938444	0.000627406	0.002526	0.968651	0.0106341	0.0145936	0.0744301	0.00115915	-0.172063	0.0487699	0.000420936	0.000360928	0.336264	0.00697706	0.00606045	0.101934
Q9BZL1	UBL5	ENSG00000198258	-0.0010152	0.112706	0.689915	0.363142	0.634614	0.918576	0.567786	0.768147	-0.0083058	-0.00112749	0.109202	0.891075	0.381674	0.680957	0.996503	0.587963	0.832572	-0.00939975	-1.36497	0.263447	0.194969	0.117623	0.263387	0.519542	0.399394	0.437216	0.00616174	0.000594697	0.107845	0.677356	0.381224	0.61819	0.897693	0.585985	0.763129	-0.00795969	-0.0183827	0.0605791	0.0122459	0.614573	0.0313986	0.258638	0.769486	0.113326	0.0378393	-0.0779234	0.111478	0.833782	0.374164	0.67237	0.944094	0.579534	0.778954	-0.00920269	-0.00276008	0.0429679	0.306637	0.742838	0.484487	0.508255	0.889701	0.618236	-0.00415844	0.293897	0.0712472	0.0218183	0.565485	0.058404	0.545459	0.756748	0.219519	0.0282453	0.339456	0.0904133	0.0617489	0.469292	0.142028	0.507433	0.683939	0.346282	0.0147644	0.0620282	0.116692	0.649034	0.366637	0.637349	0.984776	0.594438	0.79878	-0.00843678	0.0941179	0.126693	0.358254	0.309237	0.450017	0.571963	0.521973	0.556505	-0.00298778	0.20388	0.193147	0.0815086	0.14222	0.149874	0.43402	0.355388	0.318138	0.0138353	0.189205	0.188797	0.100718	0.152321	0.177801	0.440016	0.37782	0.353133	0.0112395	0.280545	0.211447	0.0127685	0.0974415	0.0305865	0.132026	0.292514	0.104167	0.0376545	0.501508	0.138555	0.00797813	0.249672	0.0200901	0.0633137	0.460584	0.0653922	0.0438576	0.0361513	0.117108	0.741509	0.362078	0.65702	0.938767	0.585401	0.790348	-0.00891214	0.0981154	0.039086	0.123739	0.0677753	0.314615	0.770046	0.319761	0.605885	0.4177	0.864718	0.64339	0.877909	0.535524	0.767982	0.572921	0.901117	-0.00185189	-0.013321	0.32087	0.219237	0.00198349	0.0791684	0.00570587	0.0438982	0.253595	0.0320525	0.0626627	0.760684	0.145205	0.00201162	0.225424	0.00578039	0.0223632	0.426029	0.0241204	0.0624742	0.181588	0.155085	0.0938213	0.217718	0.169543	0.218276	0.420519	0.258601	0.0120557	0.296766	-29.9853	-60.9111	0.129563	0.0148791	0.0539233	0.263949	0.000607145	0.00721747	0.299265	0.902075	0.659902	0.370904	0.00247317	0.0241002	0.436748	0.0719525	0.595655	0.50426	0.950716	0.804972	0.473923	0.0213677	0.108987	-8.00718e-06	0.0752955	0.0418082	0.550653	0.207421	0.016498	0.106017	0.0387334	0.192661	0.276274	0.120442	0.0344129	0.437218	0.134507	0.0712219	0.274344	0.135464	0.325634	0.492723	0.285203	0.0154869	0.616154	0.147128	0.00383607	0.222123	0.0104465	0.0390401	0.428938	0.0396896	0.0538326	0.000448266	0.108657	0.766293	0.377703	0.645063	0.937417	0.584277	0.789489	-0.00862488
Q52LJ0	FAM98B	ENSG00000171262	0.0015848	-0.0199078	0.0525916	0.614306	0.147174	0.441255	0.774551	0.317534	0.0141111	0.000479395	-0.0110564	0.857187	0.783996	0.954328	0.996503	0.885708	0.979696	-0.0146546	0.302571	-0.0257748	0.376246	0.636244	0.673577	0.693315	0.845532	0.78567	-0.0107956	-0.000218329	-0.0096457	0.637464	0.808802	0.866013	0.879471	0.895782	0.925953	-0.0132415	0.00223822	-0.00552943	0.356306	0.89056	0.632676	0.740107	0.942286	0.750309	-0.00838608	0.0686231	-0.0144164	0.567685	0.721817	0.823322	0.829162	0.845129	0.883855	-0.0123522	0.00130778	0.0282461	0.127691	0.496829	0.301047	0.287883	0.75094	0.441338	0.00322209	0.00403602	0.0106461	0.92209	0.791722	0.960198	0.984371	0.893652	0.977793	-0.0148646	0.0327836	0.0117833	0.573792	0.769935	0.823149	0.89608	0.87895	0.905005	-0.0124444	0.0266908	0.012704	0.539566	0.757761	0.812287	0.984776	0.880142	0.9077	-0.0122359	-0.0717978	-0.0254049	0.029085	0.521831	0.088839	0.120071	0.707621	0.170778	0.0217378	0.0416021	0.00794638	0.273658	0.85241	0.531549	0.663025	0.929683	0.686626	-0.00556042	0.0444808	0.00962195	0.234189	0.821815	0.476716	0.612145	0.916503	0.646935	-0.0038775	0.0147713	-0.00425003	0.688768	0.919459	0.894927	0.870522	0.967981	0.937403	-0.0136519	0.141769	-0.000650875	0.0208746	0.986719	0.0665796	0.111333	0.99289	0.154665	0.0260691	-0.00781968	-0.0124067	0.825529	0.765157	0.946457	0.956628	0.879083	0.971039	-0.0146379	0.00815667	0.0426392	-0.00832511	-2.32144e-05	0.796532	0.328549	0.83643	0.999567	0.937998	0.594189	0.926707	0.548294	0.916525	0.999789	0.961282	0.688902	-0.0144966	-0.00739771	0.039163	0.00404757	0.251003	0.922276	0.500548	0.547823	0.961541	0.647068	-0.00466629	0.200979	0.000681998	0.0122231	0.986101	0.0415071	0.0690138	0.993302	0.0999068	0.033377	-0.0686266	-0.0286646	0.049924	0.47881	0.140846	0.140801	0.673	0.225424	0.014892	-0.164699	3.54425	7.97037	-0.0233115	-0.00685777	-0.0114345	0.0542503	0.224383	0.287969	0.559577	0.867685	0.780443	0.151026	0.45734	0.544362	0.140331	0.538074	0.795208	0.74175	0.930704	0.87861	0.234	0.588508	0.696948	0.0138257	-0.00328568	-0.00602005	-0.0718986	-0.023188	0.337887	0.582036	0.611625	0.667271	0.767505	0.72884	-0.00779286	0.131055	-0.0011071	0.0950354	0.97781	0.239426	0.374109	0.988276	0.409035	0.00675512	0.163473	0.00123607	0.0183963	0.974917	0.0595823	0.0976585	0.98654	0.137213	0.0279443	-0.000139165	-0.00997284	0.775918	0.802511	0.92955	0.940404	0.892456	0.962858	-0.0143543
Q8WW12	PCNP	ENSG00000081154	0.00366123	-0.00621175	0.175366	0.962167	0.39439	0.633064	0.980331	0.578808	-0.000953853	-0.0150452	0.0568975	0.084469	0.664796	0.222519	0.973209	0.810942	0.452418	0.00782093	3.83392	-0.320265	0.00103845	0.0805549	0.00434706	0.0498196	0.33436	0.030993	0.0770027	0.000518999	0.014	0.733542	0.915017	0.937196	0.917527	0.951864	0.965302	-0.0144832	0.00380466	0.0266843	0.634361	0.84058	0.883167	0.880626	0.912785	0.925839	-0.0136553	0.466877	-0.0143123	0.236627	0.914124	0.490842	0.6044	0.958035	0.637802	-0.00432861	0.00488233	0.0869355	0.0893755	0.531664	0.231932	0.223772	0.768484	0.370669	0.00724469	-0.247221	0.0289185	0.0720597	0.828404	0.194577	0.710759	0.917546	0.422921	0.00994405	0.147675	0.0262604	0.44942	0.845635	0.740749	0.850605	0.925415	0.855843	-0.0107901	0.0769613	0.0424117	0.595805	0.757545	0.849087	0.984776	0.880023	0.926714	-0.0129315	-0.327701	-0.0541069	0.00227206	0.67308	0.00923914	0.0221025	0.817947	0.0327694	0.0552158	0.0441593	0.0359887	0.724666	0.798823	0.931537	0.915019	0.904181	0.95757	-0.0142774	0.0589917	0.0429068	0.632538	0.761401	0.883906	0.874905	0.884868	0.931528	-0.0134587	-0.0941924	-0.0181664	0.437462	0.895371	0.732513	0.724215	0.95464	0.82661	-0.0105337	0.459287	0.0467705	0.0230414	0.716604	0.0741803	0.117354	0.848413	0.167486	0.024448	-0.187217	-0.0407743	0.106405	0.762781	0.267006	0.548647	0.878116	0.460161	0.0050748	-0.181624	0.464848	-0.0138162	0.168189	0.0787537	0.000931826	0.915946	0.214046	0.209459	0.0039138	0.345366	0.0196651	0.960201	0.407917	0.363809	0.0200068	0.00881214	0.0686397	-0.0203665	0.0130514	0.856159	0.924085	0.971887	0.946125	0.962723	0.983243	-0.015055	0.739248	0.0590449	0.00488699	0.644178	0.0185419	0.0382831	0.795483	0.0547888	0.0453783	-0.317683	-0.0667837	0.00537428	0.609907	0.0202119	0.0286678	0.773932	0.0512193	0.0441012	-0.789441	21.6424	33.8368	-0.0442111	0.0698315	0.0411471	0.00462578	0.0227464	0.168518	0.731826	0.600008	0.759124	0.0176393	0.0708789	0.369899	0.0229477	0.200563	0.724008	0.855943	0.760995	0.868662	0.04425	0.167524	0.557843	0.0461167	0.0255205	3.52835836590071e-05	-0.406061	-0.0550102	0.0982505	0.688852	0.250529	0.398228	0.838376	0.401055	0.0060568	0.476896	0.0521201	0.0640967	0.68954	0.176806	0.311803	0.831557	0.336865	0.0114131	0.579818	0.0596258	0.0107708	0.643225	0.0377802	0.0715952	0.80043	0.0995705	0.0347859	0.00073938	0.0143127	0.64568	0.913073	0.893329	0.897303	0.952665	0.942123	-0.0137295
O43491	EPB41L2	ENSG00000079819	0.0016191	0.103664	0.33252	0.202736	0.231103	0.761318	0.391973	0.419121	0.00724299	0.00773166	0.0935801	0.151681	0.251072	0.131975	0.973209	0.45193	0.33172	0.015763	0.468631	0.110815	0.50904	0.328381	0.193739	0.785423	0.638895	0.358256	0.011646	0.00123227	0.113682	0.18797	0.158388	0.148998	0.561439	0.337814	0.322892	0.0140323	0.000359882	0.113553	0.941591	0.165019	0.378432	0.984708	0.345796	0.55373	-0.000321128	-0.0599732	0.118043	0.805984	0.1534	0.359215	0.93497	0.329403	0.521439	0.000483704	-0.00490531	0.060732	0.00518989	0.470096	0.00630523	0.0287152	0.733289	0.0262401	0.0612101	0.0767121	0.124055	0.367512	0.136792	0.211641	0.860805	0.339827	0.444458	0.00865282	-0.209267	0.1198	0.0806201	0.147364	0.0687451	0.541645	0.350444	0.225376	0.0257861	-0.225413	0.0751962	0.0109025	0.364657	0.0147429	0.588444	0.592355	0.0943447	0.0487657	0.305284	0.180393	2.3580826490286e-06	0.017769	5.15671428964739e-06	0.00029163	0.0788325	0.00024894	0.158057	0.20056	0.199507	0.00866039	0.020071	0.0116488	0.1742	0.112258	0.0607377	0.0518412	0.184003	0.194302	0.0145804	0.0241174	0.0185322	0.189781	0.133154	0.0789098	0.0450442	0.251833	0.208454	0.000591105	0.0116948	0.000989792	0.0244155	0.0877852	0.0100772	0.0871316	0.0937627	0.120045	0.456327	0.13976	0.280251	0.674191	0.319351	0.421879	0.00429357	0.185096	0.174574	0.0092939	0.0352902	0.012471	0.267744	0.138086	0.0691006	0.0512306	0.241404	-0.204493	0.159531	0.0689604	0.000111608	0.0198871	0.0407587	0.419603	0.000207171	0.0214167	0.0128665	0.107947	0.145643	0.616749	0.00385606	0.0640926	0.10963	0.0435739	0.15985	0.170961	0.0201406	0.0410026	0.0247528	0.14683	0.172261	0.0853147	0.0410929	0.212143	0.125333	0.197129	0.123538	0.161455	0.400585	0.287672	0.269639	0.0128041	0.34861	0.209751	3.1602070663877e-07	0.00608493	7.42627740691311e-07	2.87169875067983e-05	0.0384615	3.6686058799733e-05	0.184066	0.682941	-8.04857	2.2991	0.170002	0.114295	0.125702	5.75868877543455e-05	0.1738	0.880243	0.0293353	0.172295	0.134502	0.000110574	0.128649	0.3219	0.000960694	0.480299	0.976529	0.109198	0.351168	0.300261	0.00101918	0.248545	0.512545	0.118255	0.0164015	0.00220455	0.527385	0.211998	0.000404574	0.0105012	0.00069743	0.0434018	0.0631708	0.00999803	0.0927152	-0.0638362	0.109948	0.69058	0.180037	0.343669	0.869019	0.378129	0.512541	0.00117372	0.102116	0.121138	0.473028	0.138776	0.28737	0.680887	0.317979	0.41805	0.0039404	0.00144517	0.114777	0.142989	0.153694	0.121161	0.528951	0.331971	0.286367	0.0171887
Q9H6Z4	RANBP3	ENSG00000031823	0.00133591	-0.0258202	0.125892	0.541568	0.283763	0.572281	0.722376	0.475751	0.00410281	-0.000162951	-0.0168613	0.954185	0.694649	0.918009	0.996503	0.831193	0.959958	-0.0140491	0.776618	-0.0781492	0.0293456	0.166709	0.0916207	0.2067	0.470779	0.217013	0.0248922	-0.000352329	-0.017388	0.47419	0.681335	0.705238	0.799824	0.821645	0.823387	-0.0100205	0.00134552	-0.0149218	0.602063	0.727318	0.800996	0.866952	0.848094	0.87029	-0.0121097	0.384086	-0.0431846	0.00223706	0.300502	0.00844795	0.262855	0.505255	0.0526226	0.0565162	0.0022783	0.027431	0.0129432	0.533434	0.0449225	0.0572258	0.769391	0.115047	0.0321912	-0.0603093	-0.00125624	0.172756	0.976721	0.392398	0.783997	0.989145	0.614783	-0.000881762	0.0200807	-0.00240022	0.748866	0.955867	0.94754	0.946893	0.980147	0.974671	-0.0146558	-0.0259441	-0.00220964	0.574911	0.959759	0.852529	0.984776	0.981224	0.92783	-0.012995	-0.116657	-0.0426624	0.00074353	0.300598	0.00304508	0.0104229	0.512551	0.0151123	0.0712117	0.00513464	-0.0151025	0.899243	0.740975	0.912161	0.97239	0.871522	0.947329	-0.0139494	0.0239066	-0.00685838	0.548942	0.880625	0.767826	0.837784	0.947346	0.860625	-0.011266	-0.00839137	-0.0204389	0.830801	0.648116	0.898698	0.93393	0.823824	0.939695	-0.0137175	0.140081	-0.00826113	0.0322688	0.843158	0.0921095	0.144489	0.920893	0.195669	0.0211936	-0.0530436	-0.0348734	0.158518	0.427229	0.338261	0.623469	0.641606	0.532449	0.00141932	-0.0551393	0.133017	-0.0279264	0.0181704	0.0997896	0.00367078	0.511271	0.681261	0.235597	0.0132042	0.385387	0.0409317	0.709001	0.818616	0.393375	0.0461491	0.00700334	0.0507742	0.0126872	-0.0130701	0.727429	0.76833	0.863373	0.884095	0.885626	0.916759	-0.0131935	0.244453	-0.00475648	0.00405259	0.908428	0.0145243	0.0339465	0.955096	0.0463115	0.0489859	-0.173891	-0.0652318	1.26178373095593e-06	0.103635	6.98926667706156e-06	7.98853896549473e-05	0.257921	0.000171782	0.155207	-0.45527	10.1992	17.9255	-0.0547676	-0.00435358	-0.017773	1.70380080092622e-07	0.000817228	0.0236752	0.159328	0.917794	0.679375	1.00595206582382e-06	0.00330125	0.0699506	2.12260603005712e-05	0.07534	0.599744	0.336796	0.957929	0.818925	4.62498437882331e-05	0.0252813	0.207488	0.180218	0.0711133	0.0257212	-0.19033	-0.0528657	0.0161319	0.230611	0.0502196	0.190887	0.44759	0.142883	0.0305172	0.150879	-0.00750168	0.0707268	0.859211	0.178121	0.325474	0.927148	0.338451	0.0112995	0.178992	-0.00542892	0.0152418	0.89665	0.0477647	0.0866283	0.945104	0.117234	0.0312703	-0.000239408	-0.017899	0.645025	0.672799	0.819832	0.897303	0.817692	0.900382	-0.012381
Q9NNW7	TXNRD2	ENSG00000184470	-0.00117682	-0.00565182	0.395511	0.933053	0.682633	0.798699	0.965684	0.802046	-0.00943791	0.00504107	-0.0264786	0.260016	0.695339	0.518808	0.973209	0.831193	0.718648	-0.00518517	-1.02763	0.0973367	0.0681335	0.276575	0.188016	0.315316	0.594729	0.351886	0.0121799	0.000631691	-0.0143394	0.417869	0.83061	0.706076	0.764579	0.909033	0.824076	-0.0100391	-0.00199065	-0.0130809	0.62446	0.84618	0.878328	0.876491	0.916259	0.922896	-0.0135683	0.19284	-0.0261649	0.33975	0.70057	0.620714	0.689816	0.831213	0.738394	-0.00796231	-0.00106666	-0.00723825	0.467547	0.919115	0.763262	0.659243	0.966359	0.835166	-0.0112594	-0.0273851	0.0078232	0.696918	0.909285	0.921834	0.950787	0.957408	0.956988	-0.0142233	-0.0918736	0.004165	0.354503	0.951523	0.646911	0.808536	0.977651	0.794394	-0.00866962	-0.0390714	-0.0100798	0.598223	0.885825	0.869064	0.984776	0.946219	0.937521	-0.0132967	0.119474	0.0128186	0.0310913	0.84777	0.0951474	0.125733	0.922798	0.178943	0.0207048	0.0908062	0.0255495	0.155297	0.721644	0.355921	0.549228	0.860061	0.539927	0.000625347	0.137506	0.0468451	0.0279379	0.509745	0.0867547	0.254585	0.725898	0.222987	0.0220951	0.159007	0.0464734	0.00952261	0.501059	0.0335949	0.11681	0.72151	0.110797	0.0362645	0.164125	-0.00258416	0.114221	0.969038	0.280368	0.304854	0.98457	0.421973	0.00428719	0.126139	0.0254566	0.0322375	0.709623	0.097352	0.395435	0.845359	0.247778	0.0205168	0.153326	-0.138058	0.0131051	-0.0643709	0.00326363	0.0572926	0.841008	0.364112	0.0126349	0.151634	0.0683151	0.197506	0.919845	0.563947	0.0578496	0.259522	0.0510385	0.0138719	0.142201	0.0348051	0.0119939	0.609767	0.0409369	0.111481	0.785759	0.120917	0.0335843	0.0982834	-0.0105269	0.469474	0.875279	0.748072	0.678178	0.9375	0.815081	-0.0109443	0.148752	0.0250872	0.0107739	0.708318	0.0372047	0.0468133	0.840536	0.0810403	0.0350156	0.396688	-8.92155	-7.96746	0.0167269	-0.0386582	-0.0265364	0.00528092	0.0664929	0.526012	0.799457	0.571868	0.699814	0.0195852	0.171609	0.760315	0.0253984	0.303362	0.889685	0.895511	0.740256	0.832363	0.0479025	0.304015	0.853462	0.0445679	0.0119633	-0.0112858	0.246706	0.0300641	0.0483384	0.666419	0.13748	0.302218	0.825528	0.272819	0.0152614	-0.0307385	-0.0177326	0.81615	0.792473	0.946707	0.928552	0.893365	0.965201	-0.014642	0.0979451	-0.00903438	0.403552	0.892922	0.685336	0.621387	0.943235	0.768739	-0.00957237	0.000212161	-0.0131762	0.796708	0.844482	0.949407	0.948778	0.915933	0.974185	-0.0146868
O43402	EMC8	ENSG00000131148	-0.000989566	0.0821671	0.469067	0.2174	0.397288	0.836738	0.40986	0.580854	-0.0010666	-0.0021514	0.0815316	0.626736	0.22458	0.458998	0.996503	0.42288	0.6708	-0.00329274	0.0752796	0.0778928	0.895065	0.393167	0.508686	0.969801	0.691519	0.660684	-0.00569495	0.000654824	0.076315	0.393048	0.248029	0.347099	0.749052	0.450029	0.544058	0.0010199	0.00159959	0.0799769	0.691923	0.233523	0.474588	0.902468	0.432757	0.633222	-0.00386622	-0.459172	0.106804	0.0201077	0.10708	0.0343337	0.325324	0.259224	0.122017	0.0359419	-0.00186771	0.0301435	0.195996	0.666696	0.310074	0.383744	0.849202	0.451208	0.00276543	0.0279998	0.0542893	0.68628	0.423126	0.661261	0.947482	0.647173	0.803836	-0.00901277	0.0336345	0.0561555	0.731373	0.407747	0.676464	0.941739	0.629636	0.814626	-0.00936845	0.0739711	0.0856274	0.311791	0.216884	0.341144	0.921074	0.433244	0.574073	0.00128791	0.168011	0.112389	0.00191707	0.0837387	0.00411927	0.0195349	0.224505	0.0185848	0.0668843	-0.0409084	0.0584087	0.517645	0.4124	0.418912	0.831203	0.636807	0.596108	-0.00188316	-0.0524808	0.0529461	0.398809	0.457344	0.361561	0.744322	0.687095	0.54481	0.000383618	0.035922	0.0893227	0.557521	0.201906	0.434888	0.804764	0.44161	0.59685	-0.00246022	-0.303282	0.0562981	0.00273758	0.380147	0.00571598	0.0369627	0.589965	0.0267577	0.0621697	0.0879276	0.102907	0.133143	0.133268	0.171756	0.592795	0.325181	0.352269	0.0118571	0.108339	-0.297604	0.0945714	-0.019178	0.0372231	2.03854844650487e-05	0.151842	0.771987	0.0603217	7.17724127186774e-05	0.241795	0.00317413	0.338968	0.876561	0.162004	0.00154852	0.0277584	0.125051	-0.0386856	0.0604972	0.494631	0.381257	0.421601	0.747804	0.616235	0.578512	-0.00199628	-0.38877	0.0538464	0.00331014	0.402996	0.00701091	0.0298338	0.603125	0.0274467	0.0596647	0.252869	0.143534	6.87949829573733e-06	0.0238284	2.07792616689048e-05	0.000253034	0.0955466	0.000370172	0.140815	0.709454	-17.3463	-24.2537	0.13219	0.0388948	0.0620277	1.66520102950048e-07	0.000234582	0.049477	0.029994	0.549664	0.356426	5.71239272124917e-07	0.000729991	0.0937126	2.10852668063307e-05	0.0595105	0.637147	0.11069	0.72241	0.564162	3.03184785669585e-05	0.0104223	0.245368	0.187379	0.0927589	0.0212591	0.235278	0.117857	0.0571831	0.0896882	0.0867082	0.322631	0.245918	0.203752	0.0222735	-0.355867	0.0504737	0.00577126	0.436188	0.0116264	0.121917	0.64493	0.0551609	0.0522616	-0.356376	0.0500497	0.00177245	0.435489	0.00394962	0.0245348	0.637711	0.019677	0.0679936	0.000527315	0.0771711	0.514693	0.243236	0.404516	0.839951	0.445624	0.604933	-0.00135382
O15440	ABCC5	ENSG00000114770	0.00647985	-0.109492	0.069083	0.525408	0.176138	0.480443	0.710105	0.354849	0.0113824	0.00196438	-0.0733126	0.865567	0.676527	0.911941	0.996503	0.81846	0.95843	-0.0139457	2.7724	-0.283542	0.0576006	0.221415	0.162401	0.288901	0.53922	0.319914	0.0147832	0.00571344	-0.0899896	0.00365622	0.58891	0.0130207	0.104209	0.760041	0.0632253	0.0505959	0.0197031	-0.0204945	0.0593549	0.905232	0.158388	0.422344	0.952201	0.318674	0.0132002	0.409491	-0.0957302	0.433433	0.586991	0.67992	0.75283	0.754647	0.784305	-0.00937608	0.000770772	-0.0920483	0.839859	0.61961	0.830411	0.916382	0.821719	0.883727	-0.0125823	-0.153422	-0.0978538	0.39998	0.582315	0.593982	0.875333	0.767756	0.759086	-0.00733562	-0.532166	-0.118891	0.037491	0.498315	0.0965492	0.43324	0.709284	0.27496	0.0206425	0.0566363	-0.0279673	0.767721	0.877618	0.935356	0.991538	0.942536	0.971186	-0.0144523	-0.226662	-0.117419	0.115305	0.500533	0.266456	0.290956	0.690871	0.380778	0.00506651	-0.23708	-0.169201	0.151405	0.362244	0.329304	0.545718	0.59279	0.514626	0.0018197	-0.181028	-0.147128	0.2665	0.430001	0.497824	0.642639	0.662676	0.661937	-0.00454687	-0.292009	-0.177647	0.0673984	0.326819	0.172586	0.304792	0.571261	0.326169	0.0116923	-0.624499	-0.108384	0.0194408	0.524663	0.0596661	0.106683	0.717637	0.143347	0.0277104	-0.0880838	-0.103635	0.566184	0.564263	0.771437	0.883795	0.749833	0.86648	-0.0114264	-0.110199	-0.0667063	-0.0955974	0.0153436	0.420665	0.717375	0.583416	0.932419	0.657182	0.918702	0.729833	0.847118	0.759595	0.967881	0.769575	0.941496	-0.00891599	-0.0142803	-0.317343	-0.187575	0.030629	0.291196	0.0871458	0.183787	0.531725	0.204968	0.0221972	-0.918475	-0.123069	0.00810168	0.467093	0.026963	0.0528972	0.660155	0.0722632	0.0398205	-0.0865657	-0.0986331	0.570599	0.57872	0.774318	0.72429	0.750592	0.826087	-0.0114849	0.184123	15.8025	56.0528	-0.0598667	0.0559883	0.0366026	0.621627	0.198678	0.0751438	0.732716	0.74685	0.831052	0.805273	0.428148	0.200153	0.767986	0.507284	0.64407	0.855943	0.858433	0.904855	0.853565	0.563123	0.384469	-0.0120998	-0.00225223	0.00958509	-0.469071	-0.161884	0.147895	0.373191	0.318135	0.468126	0.596796	0.472643	0.00236855	-0.832394	-0.13048	0.0137404	0.443786	0.0432117	0.173134	0.651426	0.134475	0.0327737	-0.897618	-0.135817	0.00261816	0.419303	0.00965914	0.0304559	0.62387	0.03771	0.0549815	0.00678689	-0.0850076	0.00101133	0.606305	0.00398375	0.0702897	0.772024	0.0292773	0.0678693
Q9Y315	DERA	ENSG00000023697	-0.00193498	0.0641859	0.0758859	0.224594	0.12722	0.487306	0.418519	0.290818	0.0163184	-0.00697689	0.0702593	0.0475301	0.185635	0.0861951	0.9479	0.373469	0.260814	0.0221925	0.13056	0.0443009	0.753035	0.503798	0.543388	0.917854	0.766615	0.688402	-0.0068915	-0.00137507	0.0537029	0.0242253	0.302723	0.0495188	0.238061	0.511872	0.156691	0.0307285	0.00487444	0.0592117	0.128226	0.264331	0.201764	0.540148	0.466885	0.371029	0.00946102	-0.154555	0.062252	0.333215	0.248283	0.386618	0.684828	0.453688	0.543941	-0.000647396	-0.00279674	-0.0105839	0.0140263	0.84652	0.042704	0.0600243	0.937691	0.110798	0.0329509	0.0799538	0.0244576	0.145239	0.647064	0.304443	0.775262	0.811878	0.540875	0.00304872	0.0471389	0.0282666	0.544782	0.599453	0.734575	0.886246	0.779315	0.851547	-0.010659	-0.0682889	0.0216303	0.240265	0.693865	0.411036	0.895357	0.838981	0.630193	-0.00160209	0.0214659	0.0565012	0.627168	0.293799	0.549498	0.786076	0.505075	0.644838	-0.00607432	-0.0313073	0.0384853	0.536807	0.500342	0.510781	0.837241	0.708199	0.670275	-0.00494404	-0.0424737	0.0332966	0.394264	0.55965	0.429726	0.740228	0.761805	0.604701	-0.00227611	-0.0686891	0.0260699	0.160454	0.639178	0.230133	0.457492	0.818592	0.395362	0.00730719	-0.145363	0.0424618	0.0765026	0.419344	0.128066	0.238557	0.623943	0.244666	0.0162181	0.0425887	0.0656966	0.366571	0.234712	0.412759	0.781937	0.453115	0.599384	-0.00166705	0.017353	-0.082787	0.0550652	0.0479974	0.680336	0.149907	0.305882	0.394051	0.570703	0.151318	0.874362	0.348946	0.52038	0.592586	0.702488	0.259095	-0.00671144	0.0139041	-0.0512375	0.0336164	0.25945	0.543205	0.328246	0.557284	0.739985	0.49078	0.00188451	-0.107349	0.0461784	0.319853	0.386226	0.378183	0.539849	0.587709	0.49993	-0.000309369	0.0161462	0.0562324	0.730921	0.304332	0.585643	0.837849	0.514929	0.665221	-0.00711483	0.0100836	3.33411	17.547	0.0526311	0.0756007	0.071795	0.929986	0.387387	0.075276	0.330084	0.167003	0.182961	0.619058	0.294419	0.087516	0.961736	0.686279	0.64407	0.536978	0.343525	0.369946	0.698656	0.4359	0.23586	-0.00798161	0.00359484	0.0223048	0.0322798	0.0577927	0.747005	0.305172	0.589833	0.907926	0.528745	0.711548	-0.00722615	-0.099461	0.0451672	0.343165	0.398255	0.395854	0.649659	0.61033	0.561332	-0.00101783	-0.137868	0.0424522	0.137968	0.424068	0.205936	0.328098	0.627403	0.330353	0.00907274	-0.00118166	0.0519897	0.0673313	0.321479	0.118091	0.385602	0.530675	0.281784	0.0175797
Q6PGP7	TTC37	ENSG00000198677	-0.00109661	-0.0644733	0.184585	0.109352	0.0848205	0.640625	0.261822	0.225681	0.0224343	0.000528875	-0.072871	0.843707	0.0745185	0.201255	0.996503	0.206672	0.425422	0.00935288	-0.739567	-0.00786929	0.0350608	0.887114	0.0256943	0.224739	0.955925	0.0964346	0.0469759	0.000545349	-0.0720652	0.241083	0.0729081	0.106933	0.621876	0.20308	0.261542	0.0190903	-0.00460243	-0.0829622	0.0557621	0.0379007	0.0290893	0.41216	0.128646	0.107681	0.0389871	0.0389981	-0.0741032	0.747175	0.0710989	0.19479	0.913159	0.198902	0.354681	0.00985037	0.00104691	-0.027379	0.217019	0.505562	0.270697	0.410378	0.755442	0.410375	0.00486299	0.0397963	-0.0425402	0.327287	0.283888	0.359344	0.844408	0.520473	0.587422	0.000482813	0.00670426	-0.0411652	0.907208	0.301715	0.57774	0.98507	0.535489	0.748717	-0.00690272	0.0426062	-0.064252	0.336676	0.127167	0.139638	0.929077	0.315832	0.349516	0.0150236	0.0283079	-0.0653178	0.396531	0.108855	0.143063	0.607354	0.267684	0.240745	0.0145407	0.0612243	-0.0453719	0.108703	0.289926	0.0564097	0.48003	0.525232	0.169156	0.0285496	0.0587161	-0.0458495	0.11816	0.285663	0.0602568	0.470449	0.528747	0.175568	0.0275631	0.0767426	-0.0426907	0.0372379	0.306313	0.0232428	0.22344	0.55215	0.0855985	0.0417109	0.115804	-0.0640087	0.06185	0.108272	0.0356533	0.209347	0.270983	0.0986694	0.0353824	0.0300467	-0.0614172	0.399593	0.142492	0.147292	0.804183	0.337537	0.319664	0.0142083	0.0289916	0.0270683	-0.0657733	-0.0622943	0.361995	0.538365	0.105924	0.150685	0.138584	0.202837	0.686093	0.726093	0.270179	0.328857	0.277241	0.319057	0.0151393	0.00937891	0.0902353	-0.03918	0.00790086	0.338313	0.00609232	0.0885722	0.576978	0.0335165	0.0617099	0.145325	-0.063596	0.0736492	0.112641	0.0422031	0.21779	0.271209	0.100988	0.0331278	0.00461333	-0.0699519	0.896618	0.0922761	0.208533	0.943259	0.239738	0.30231	0.00888019	-0.152941	-0.606327	-6.62598	-0.0837107	-0.0706407	-0.0701194	0.0761739	0.836918	0.38067	0.0393335	0.0919063	0.0917972	0.0433856	0.240127	0.166778	0.179216	0.936567	0.837945	0.133602	0.230782	0.235093	0.0889358	0.379215	0.343653	0.0327134	0.00676328	0.0124041	0.0496241	-0.0620149	0.511614	0.145911	0.169415	0.78638	0.337778	0.310454	0.0120673	0.120023	-0.0632034	0.129252	0.117198	0.066246	0.42454	0.292295	0.178349	0.0263452	0.139379	-0.0617586	0.0465641	0.122729	0.0287997	0.169214	0.295443	0.0818128	0.038839	0.000519261	-0.0714434	0.290288	0.0756033	0.121593	0.696547	0.209243	0.286861	0.0171344
Q9NRW7	VPS45	ENSG00000136631	-0.000177813	-0.0479582	0.819365	0.206799	0.415443	0.952269	0.396849	0.598068	-0.00175501	-0.000644171	-0.047392	0.79814	0.215233	0.412687	0.996503	0.41124	0.636307	-0.00165243	0.00643022	-0.0500872	0.984036	0.329742	0.489986	0.993556	0.640254	0.646727	-0.00501647	0.000243905	-0.0510488	0.575697	0.174793	0.346287	0.850227	0.35926	0.543311	0.00105619	-0.00065778	-0.0514074	0.774282	0.178145	0.399222	0.931746	0.363155	0.572201	-0.00115738	0.0957925	-0.0555511	0.398502	0.147735	0.298189	0.727839	0.320987	0.462957	0.00334274	0.00203064	0.00625103	0.010024	0.868759	0.0306458	0.0473263	0.947688	0.0869611	0.0379127	-0.00307091	-0.0208035	0.935967	0.577622	0.851828	0.987341	0.765147	0.916573	-0.0129821	0.0248984	-0.0201198	0.644716	0.590088	0.768083	0.918765	0.775142	0.873222	-0.0113581	-0.0433656	-0.0400365	0.290973	0.303325	0.400918	0.909918	0.534295	0.622826	-0.00121515	-0.0284856	-0.0552884	0.363458	0.14781	0.281738	0.575941	0.327977	0.395231	0.00421254	0.0230002	-0.0392874	0.522764	0.332972	0.347413	0.832198	0.566617	0.532742	0.000997266	0.0445611	-0.0296461	0.207361	0.46315	0.192017	0.584276	0.691007	0.369675	0.0100688	0.0556048	-0.0282379	0.109155	0.473708	0.117611	0.379611	0.698667	0.25484	0.0175063	0.0986885	-0.0427312	0.0904957	0.253493	0.101215	0.26367	0.464636	0.209424	0.0197731	-0.00235422	-0.0498562	0.944049	0.205666	0.428651	0.989751	0.4185	0.612449	-0.00225393	0.0112099	0.0387278	-0.0469838	-0.0377452	0.707799	0.348116	0.21902	0.35176	0.400454	0.296954	0.889221	0.567388	0.423457	0.551801	0.558626	0.419087	-0.00119718	0.00346133	0.0753759	-0.0223277	0.0184805	0.563066	0.0265059	0.139534	0.753616	0.0896374	0.040075	0.104898	-0.043588	0.170261	0.248275	0.167193	0.366135	0.452388	0.276471	0.0122695	-0.0818284	-0.0715147	0.0130078	0.0608466	0.0194367	0.0533569	0.179655	0.0498272	0.0446806	-0.303921	5.68877	9.0776	-0.0739172	-0.0404876	-0.0480183	0.000124586	0.0381249	0.200195	0.0426239	0.29397	0.216179	0.00026549	0.0533752	0.202709	0.00165915	0.24098	0.745927	0.139906	0.49297	0.409991	0.00192549	0.140132	0.386313	0.1062	0.0298295	0.00938869	-0.0836057	-0.0645907	0.238137	0.105841	0.21371	0.574264	0.276	0.360257	0.0085033	0.0844605	-0.0434497	0.256571	0.252268	0.225211	0.576763	0.467924	0.394361	0.00769723	0.111928	-0.0414935	0.0894455	0.270424	0.101024	0.251411	0.483732	0.200405	0.0199543	0.000134286	-0.0506592	0.770325	0.178363	0.388275	0.938647	0.365335	0.59044	-0.000717877
P34949	MPI	ENSG00000178802	0.00109899	0.190047	0.499111	0.0173731	0.0361731	0.852152	0.0763743	0.129352	0.0351676	0.00065229	0.19534	0.901386	0.0153786	0.045146	0.996503	0.0735055	0.175909	0.0318728	2.0438	0.0250371	0.00212391	0.809591	0.00042602	0.0623767	0.926412	0.00816162	0.114835	-0.00053236	0.195898	0.559608	0.0136412	0.041468	0.842246	0.0658116	0.13926	0.0333911	0.00685293	0.213262	0.149844	0.00748144	0.0150178	0.559341	0.0422726	0.0716035	0.0488635	0.256373	0.179779	0.279166	0.0255421	0.0252741	0.642897	0.0986929	0.100472	0.0404749	-0.000695872	0.142167	0.681492	0.0861263	0.15061	0.817799	0.331272	0.272566	0.0138678	0.0694665	0.149433	0.391358	0.060456	0.113348	0.872387	0.209119	0.314927	0.0182039	-0.0476771	0.149988	0.677533	0.060213	0.150273	0.927751	0.204974	0.358022	0.0139021	-0.0758562	0.211971	0.379311	0.0103381	0.0145308	0.942057	0.0680915	0.0939999	0.0489793	-0.0514695	0.185869	0.432209	0.0207936	0.0333807	0.640887	0.0880257	0.0833871	0.0363593	-0.101809	0.153657	0.174657	0.0697314	0.0180438	0.568259	0.232698	0.0798228	0.0454364	-0.0849302	0.159998	0.250434	0.0598721	0.0234442	0.627833	0.225811	0.0926257	0.0415837	-0.109331	0.156056	0.131973	0.0599152	0.0145657	0.416663	0.223029	0.0620892	0.0485759	-0.154726	0.187088	0.205203	0.0182223	0.0203289	0.42868	0.086177	0.0659472	0.0436837	-0.0877561	0.168191	0.209224	0.0408328	0.0213372	0.678514	0.150689	0.0967514	0.0432978	-0.187465	0.246972	0.161615	0.286644	0.00226434	0.0034944	0.0370517	0.000604634	0.000437351	0.000399811	0.0576932	0.0399863	0.136215	0.00984211	0.00626735	0.00431907	0.0992559	0.101253	-0.145762	0.14506	0.0295106	0.0747025	0.00436644	0.180475	0.246267	0.0265771	0.0665428	-0.0452504	0.194438	0.777873	0.015282	0.0452393	0.882794	0.0730887	0.106306	0.0320858	-0.126347	0.162183	0.0680067	0.0444383	0.00884817	0.175009	0.145257	0.0276313	0.0562654	-0.430102	9.43624	15.2996	0.161673	0.231493	0.219014	0.0105321	0.0991753	0.299695	0.0398788	0.0046707	0.00743488	0.00176465	0.00738819	0.0168558	0.0424581	0.368377	0.797244	0.134339	0.0304447	0.0421019	0.00777722	0.0403581	0.087496	0.0795629	0.0593473	0.0471461	-0.265234	0.14763	0.0723008	0.075154	0.00930591	0.352484	0.219716	0.0500201	0.0555272	-0.223463	0.181892	0.150273	0.0224342	0.0166624	0.456433	0.101288	0.0702515	0.0469589	-0.181529	0.184493	0.188478	0.0205844	0.0197631	0.398961	0.0937463	0.0628191	0.0444339	-0.000238682	0.194986	0.804284	0.0141544	0.0477009	0.951182	0.0685017	0.155916	0.0312903
O15042	U2SURP	ENSG00000163714	-0.00153703	0.0792205	0.0177807	0.0121396	0.00554264	0.298562	0.0589723	0.0396338	0.0626139	-0.00178783	0.0741298	0.398525	0.0219082	0.0649949	0.992011	0.0936392	0.221545	0.02643	-0.0905248	0.105319	0.73765	0.0159175	0.0221862	0.909028	0.158232	0.0880156	0.0494933	5.6237817100343e-05	0.0676401	0.877644	0.0329629	0.0998643	0.963759	0.12158	0.250846	0.0201298	-1.80797e-05	0.0711303	0.992503	0.0272948	0.0835981	0.997394	0.103875	0.212126	0.0230042	0.0812279	0.0639321	0.395061	0.0485825	0.064652	0.725327	0.153104	0.182195	0.0265092	3.85687073788318e-05	0.0847455	0.95534	0.0123678	0.0349912	0.977344	0.125696	0.095804	0.0359328	-0.0218651	0.084871	0.506665	0.00915448	0.028088	0.899315	0.0668329	0.147762	0.0392119	0.00609471	0.0844194	0.89588	0.00967749	0.0347464	0.981667	0.0671599	0.155223	0.0360378	-0.00971476	0.078391	0.78039	0.0187739	0.0478812	0.993416	0.0991178	0.188691	0.0312337	-0.0393707	0.0608456	0.13461	0.0578412	0.0302199	0.318544	0.176826	0.0775993	0.037833	0.0263495	0.0806418	0.384126	0.0191257	0.0635534	0.754576	0.108763	0.183372	0.0267659	0.0275624	0.0814367	0.354907	0.0180762	0.0604915	0.712767	0.113236	0.175983	0.0275049	-0.00192255	0.0686869	0.947797	0.0418011	0.0927507	0.982524	0.179605	0.217753	0.0210891	0.0343178	0.0716204	0.486392	0.0253082	0.0728852	0.697598	0.107822	0.165286	0.0247124	-0.00877494	0.0660278	0.755714	0.0471811	0.0931314	0.942926	0.164614	0.241723	0.0211896	-0.00641175	0.0449015	0.0676858	0.0853275	0.798811	0.194663	0.0363329	0.0128673	0.0946311	0.0373655	0.928415	0.404405	0.134468	0.0688275	0.215932	0.0945837	0.0209471	0.0352201	-0.00281746	0.0678892	0.917493	0.0422346	0.0972426	0.970479	0.17586	0.220653	0.0205338	0.140132	0.0762374	0.028468	0.0160592	0.00878947	0.118665	0.0756811	0.0321448	0.0563628	-0.055133	0.0537795	0.0475752	0.0960829	0.0136335	0.136151	0.245662	0.0382112	0.0499187	-0.146902	5.51869	5.22122	0.0568884	0.0806369	0.0731531	0.0305308	0.0163397	0.381281	0.073862	0.0132259	0.0264075	0.00933679	0.00481053	0.0591595	0.0920094	0.175716	0.837945	0.201407	0.0632941	0.101377	0.0273144	0.0315689	0.187658	0.0554786	0.0656327	0.0282685	-0.0672175	0.056426	0.259529	0.0932577	0.0516502	0.596962	0.252451	0.145974	0.030095	-0.0292808	0.0669347	0.640696	0.0378685	0.0876417	0.842769	0.144087	0.215313	0.0221111	0.0406952	0.0716509	0.464836	0.0260112	0.0747722	0.675648	0.110027	0.161686	0.0245159	0.000195815	0.0675423	0.611209	0.0330139	0.0887656	0.884927	0.122302	0.234889	0.0219179
Q9UBE0	SAE1	ENSG00000142230	0.000623837	-0.0264945	0.558848	0.609738	0.765402	0.877658	0.77131	0.857878	-0.0112168	0.00112994	-0.0254961	0.743543	0.625918	0.861078	0.996503	0.785729	0.933994	-0.0130508	0.0348141	-0.0337749	0.935367	0.622177	0.85568	0.980032	0.838544	0.906498	-0.0151632	-0.000811766	-0.0210044	0.175315	0.682702	0.360749	0.542521	0.822209	0.556395	0.000422316	-0.000559396	-0.0226748	0.858857	0.664004	0.902243	0.959362	0.804891	0.937646	-0.0139938	0.405127	-0.0498232	0.00840937	0.331072	0.0278411	0.300681	0.538078	0.106998	0.0390458	0.00202357	0.064307	0.0483222	0.194683	0.104813	0.147584	0.480054	0.211765	0.0193947	-0.0579527	0.0389559	0.239606	0.417698	0.370541	0.81561	0.643715	0.597245	7.18119679987694e-06	0.069262	0.0394096	0.320339	0.413289	0.451876	0.794793	0.634514	0.656997	-0.00307416	-0.050435	-0.0187806	0.375281	0.727096	0.662812	0.939782	0.861231	0.814568	-0.00904944	-0.105994	-0.0455634	0.0127191	0.373331	0.0402905	0.0693439	0.581373	0.095608	0.0335661	0.117094	0.0274101	0.0165273	0.614635	0.050802	0.232103	0.797621	0.158334	0.0301132	0.115514	0.0279003	0.0162774	0.608676	0.0501241	0.197065	0.79685	0.156049	0.0303136	0.0586945	-0.000497589	0.21847	0.992677	0.424877	0.528489	0.997601	0.587706	-0.00210113	0.219776	-0.00834364	0.00552756	0.868109	0.0190687	0.0529057	0.931622	0.0630777	0.0446248	-0.00867204	-0.0248444	0.850411	0.644551	0.896918	0.964338	0.807834	0.941276	-0.0137925	0.00108787	0.15715	-0.021812	0.0189983	0.978838	0.00486157	0.676603	0.724811	0.912752	0.0168014	0.994023	0.0469972	0.821065	0.847222	0.945272	0.0545041	-0.0140676	0.0471942	0.0985919	0.0129868	0.0247298	0.806449	0.0726536	0.164234	0.90617	0.180617	0.0249505	0.392815	-0.00141882	0.000123015	0.976947	0.000557393	0.00411329	0.989474	0.00520593	0.0958625	-0.132277	-0.0582688	0.00325387	0.258498	0.0118275	0.0199626	0.464984	0.0343312	0.0520096	-0.395328	8.19022	9.95966	-0.0543125	-0.0130273	-0.024024	0.000283491	0.0292683	0.305747	0.277333	0.80468	0.651595	0.00122536	0.0828359	0.531383	0.00296699	0.218634	0.799066	0.480456	0.892497	0.79913	0.00590682	0.185027	0.688081	0.0847529	0.023144	-0.00564078	-0.141809	-0.0483107	0.143827	0.374515	0.31244	0.462884	0.597514	0.466516	0.0026479	0.175869	-0.0102751	0.0838131	0.84203	0.203638	0.350499	0.919548	0.368657	0.00924515	0.274826	-0.0033679	0.00206349	0.946494	0.00778663	0.0265257	0.97323	0.032111	0.0581335	-0.000782135	-0.0219195	0.216073	0.669985	0.420773	0.630028	0.816241	0.618424	-0.00196573
P12270	TPR	ENSG00000047410	0.000126411	0.0158229	0.869755	0.673166	0.892401	0.968568	0.812427	0.935634	-0.0136079	-0.000422707	0.0177463	0.865402	0.638458	0.891575	0.996503	0.794723	0.948107	-0.0135934	0.278355	-0.00654147	0.384608	0.897945	0.61045	0.698557	0.959299	0.73893	-0.00900496	7.59553332827845e-05	0.0156005	0.860791	0.675677	0.900106	0.959632	0.818373	0.945779	-0.0138483	0.00160748	0.0204585	0.479439	0.587271	0.698988	0.811422	0.751754	0.800812	-0.00995778	0.214749	0.00215279	0.0545057	0.954106	0.14142	0.382917	0.976264	0.292849	0.0147158	0.00040587	0.027841	0.620734	0.485093	0.745105	0.775441	0.742688	0.822522	-0.010882	0.0262659	0.0216455	0.503212	0.572119	0.672815	0.899315	0.760462	0.811497	-0.0092838	-0.0685823	0.020284	0.215156	0.59515	0.389648	0.71083	0.777767	0.604677	-0.000772648	-0.0172166	0.0156282	0.676612	0.689373	0.813169	0.984776	0.836431	0.90791	-0.0122529	-0.111316	-0.00757922	0.000237652	0.832662	0.00102842	0.00520008	0.915181	0.00736192	0.0865938	-0.0426602	-0.00155779	0.23027	0.968891	0.43924	0.626821	0.988602	0.613395	-0.00261381	-0.0274991	0.00462887	0.432789	0.908139	0.664186	0.767297	0.959167	0.785151	-0.00901257	-0.0580361	-0.00513738	0.0910689	0.89504	0.215774	0.349437	0.95461	0.379407	0.00829066	0.0277734	0.0184204	0.632124	0.621894	0.806233	0.799841	0.790025	0.867318	-0.0120256	-0.0561978	-0.00231339	0.0884835	0.951969	0.212475	0.518335	0.9788	0.403133	0.0085924	-0.0443523	0.0422267	0.00768745	0.0323095	0.132168	0.300309	0.837092	0.419284	0.292218	0.505436	0.438188	0.521063	0.91712	0.616397	0.45606	0.612487	0.00368198	-0.00485447	-0.025938	0.00680542	0.416831	0.861112	0.654862	0.691792	0.9316	0.76825	-0.00886069	0.100716	0.0212953	0.183189	0.56787	0.374692	0.38348	0.743628	0.496708	-0.000165543	-0.114761	-0.0154377	0.00036204	0.672696	0.00153962	0.00417372	0.81851	0.00766783	0.0815075	-0.244555	7.83379	16.9571	-0.00396465	0.0316079	0.0214593	0.00199558	0.00357391	0.0145913	0.913503	0.398911	0.568478	0.007539	0.0122209	0.0433681	0.0121888	0.106275	0.595655	0.959307	0.597245	0.738591	0.0232841	0.0554512	0.154438	0.0586054	0.0519214	0.0329717	-0.198804	-0.0208483	0.00405175	0.586084	0.0144274	0.102274	0.769753	0.065436	0.0490846	-0.0410889	0.0132711	0.577533	0.724068	0.780238	0.804484	0.853197	0.854225	-0.0116044	0.0282572	0.0179316	0.666293	0.633052	0.830457	0.819367	0.794684	0.882682	-0.0125831	0.000197252	0.0155449	0.665879	0.676509	0.832436	0.901943	0.818764	0.907258	-0.0126205
Q04695	KRT17	ENSG00000128422	-0.00148152	0.384397	0.749658	0.0904685	0.236195	0.934381	0.231078	0.425459	0.00691006	-0.00216179	0.380648	0.885568	0.0959325	0.246009	0.996503	0.244226	0.476472	0.00628789	0.189349	0.297863	0.924436	0.35072	0.469309	0.9788	0.657514	0.629222	-0.00423606	0.00571764	0.356249	0.0268344	0.107409	0.0222828	0.246427	0.262374	0.0916953	0.0426545	-0.000664227	0.385153	0.961182	0.0906974	0.230518	0.991543	0.232431	0.405126	0.00739686	-0.808579	0.429448	0.231413	0.0605726	0.121138	0.600011	0.179602	0.265663	0.0170596	-0.00737205	0.292019	0.134654	0.222001	0.0788929	0.298183	0.512321	0.173018	0.0237043	-0.188083	0.396079	0.42654	0.087891	0.176637	0.879732	0.259507	0.402344	0.0114277	-0.737512	0.367644	0.0260948	0.107171	0.0202265	0.392896	0.28964	0.112883	0.0440905	0.118365	0.32406	0.631711	0.167325	0.375021	0.984776	0.371384	0.603219	-0.000179129	-0.235186	0.32379	0.207643	0.153957	0.112035	0.414749	0.336682	0.201567	0.0182401	-0.356357	0.22301	0.0953063	0.352289	0.0615112	0.459945	0.584675	0.179355	0.0272548	-0.33403	0.229162	0.112345	0.340214	0.070137	0.460523	0.580894	0.194381	0.0252889	-0.484211	0.193328	0.0186373	0.405555	0.0154486	0.159476	0.646278	0.0647451	0.0477141	-0.423484	0.347638	0.22443	0.122048	0.118512	0.450142	0.293128	0.231567	0.017391	-0.0267099	0.36808	0.89375	0.117652	0.245846	0.9801	0.300512	0.437438	0.00634753	-0.177046	-0.0779631	0.343552	0.390702	0.319946	0.75136	0.130985	0.107622	0.150981	0.198317	0.648454	0.869006	0.309871	0.263811	0.293558	0.314215	0.0138302	0.00972771	-0.452737	0.216056	0.0176049	0.348282	0.0146617	0.136787	0.586999	0.0598556	0.0488471	-0.64238	0.343107	0.158863	0.127991	0.0915881	0.351793	0.294489	0.178059	0.0214431	-0.243875	0.309953	0.218556	0.179335	0.116026	0.388821	0.370966	0.194442	0.0178484	-0.274374	8.37172	51.2771	0.354376	0.424038	0.414841	0.572008	0.611015	0.224246	0.12195	0.0703227	0.0737657	0.21132	0.183168	0.0993724	0.732223	0.822059	0.755936	0.281726	0.194419	0.202547	0.30492	0.316304	0.253348	0.00867616	0.0109565	0.0203619	-0.717059	0.243833	0.0887551	0.301549	0.0579536	0.381449	0.524664	0.157119	0.0283619	-0.636436	0.334302	0.150971	0.139032	0.0880984	0.456962	0.324046	0.215993	0.0220323	-0.593471	0.336521	0.131391	0.13551	0.0791425	0.317442	0.313754	0.168494	0.0236564	0.00633098	0.361759	0.0200237	0.101384	0.0172642	0.241125	0.254249	0.079045	0.0464345
P09467	FBP1	ENSG00000165140	-0.00149045	0.388369	0.538087	0.00121964	0.0051644	0.868775	0.0131387	0.0378461	0.0636326	0.00483525	0.366084	0.536908	0.00240128	0.00515869	0.996503	0.0220541	0.0466031	0.0636486	1.69561	0.241996	0.0843869	0.122206	0.00187783	0.350648	0.405009	0.0190897	0.0908571	-0.00282141	0.3844	0.0369059	0.00110319	0.0007464	0.280296	0.0126086	0.0091511	0.0917602	0.0140655	0.415947	0.044432	0.000424857	0.000607478	0.381134	0.00655408	0.0102898	0.0953595	-0.682171	0.424842	0.0518662	0.00041671	0.000936845	0.378249	0.00638624	0.0144302	0.0879034	-0.0101558	0.176149	3.23669324112479e-05	0.126586	5.65158879831906e-06	0.000760874	0.394732	0.000123663	0.157985	0.0172876	0.311401	0.886277	0.00924633	0.0325842	0.978889	0.0672492	0.159191	0.0369975	-0.136488	0.307666	0.423737	0.00996541	0.0238763	0.838786	0.0681779	0.123524	0.0416287	-0.291636	0.313002	0.0230955	0.0102613	0.000865498	0.603886	0.0677419	0.0185697	0.0896732	0.108908	0.402539	0.263633	0.000856408	0.00333634	0.476676	0.0107167	0.0161032	0.0699056	-0.179994	0.302115	0.106405	0.0167849	0.00168816	0.475915	0.100501	0.0184342	0.0796025	-0.191944	0.295086	0.079974	0.0193617	0.00134106	0.400641	0.116927	0.0146304	0.0828562	-0.20486	0.302018	0.0572856	0.0143972	0.00101814	0.279574	0.099112	0.0103069	0.0867349	-0.490908	0.347207	0.00631812	0.00277835	0.000147953	0.0562874	0.0263432	0.00218089	0.113437	0.0583792	0.396995	0.575538	0.00142232	0.00569485	0.886081	0.0181887	0.0419723	0.0626908	0.0358308	-0.32379	0.384683	0.3174	0.70008	0.0104442	0.00146396	0.0105813	0.00618694	0.000156435	0.885446	0.0724805	0.016953	0.0603621	0.0362854	0.00239112	0.0614857	0.114334	-0.22362	0.298564	0.0247669	0.0141263	0.000531056	0.164234	0.0919141	0.00634689	0.0965408	-0.449621	0.35438	0.0579246	0.00275961	0.00109641	0.187358	0.0244161	0.00808851	0.0863293	0.0503021	0.391742	0.627485	0.00144908	0.00592228	0.765429	0.0146502	0.0205639	0.0621216	-0.0692597	1.12362	16.1386	0.372298	0.40864	0.407866	0.784613	0.895681	0.463148	0.00214614	0.000972457	0.000918512	0.00642006	0.00416948	0.00320987	0.876979	0.964256	0.864437	0.0183778	0.0111609	0.010817	0.0205762	0.0288834	0.0315032	0.0609474	0.0677183	0.0715207	-0.270955	0.327715	0.218871	0.00885396	0.00312087	0.552533	0.0574689	0.0262092	0.0713905	-0.644872	0.334904	0.00478122	0.00407013	0.000122622	0.113631	0.0344334	0.00284994	0.11684	-0.568237	0.339398	0.00512746	0.00357872	0.000130658	0.04568	0.0309633	0.0020184	0.115971	-0.00296941	0.381505	0.0373705	0.00119664	0.000754423	0.304483	0.0135706	0.00985147	0.0916096
Q9GZZ1	NAA50	ENSG00000121579	0.000966001	0.108815	0.289134	0.015014	0.0202766	0.735616	0.0689055	0.0904458	0.0437216	0.000794061	0.112885	0.788067	0.0126187	0.03437	0.996503	0.0642499	0.148144	0.0359263	1.26615	-0.00966119	0.000954409	0.871352	0.000413557	0.048182	0.949538	0.00800928	0.115308	-0.000484679	0.114579	0.342931	0.00999849	0.0247002	0.714926	0.0533345	0.0985455	0.0411245	0.00342715	0.12657	0.190585	0.00402201	0.0100587	0.607796	0.0276142	0.0552826	0.0548013	0.127714	0.106373	0.336955	0.0187846	0.0224365	0.687145	0.0798527	0.0931716	0.0422313	-0.00100456	0.07736	0.291357	0.0955783	0.0736816	0.492761	0.346595	0.164058	0.0247381	0.0206587	0.0901829	0.650795	0.0446493	0.116249	0.940105	0.174265	0.319654	0.017819	-0.0569771	0.0890178	0.376476	0.0470677	0.087006	0.820513	0.178124	0.257465	0.0222215	-3.71313e-05	0.112825	0.999394	0.0160584	0.0489314	0.999423	0.0900108	0.191143	0.0309078	-0.092077	0.0949575	0.0113465	0.0311582	0.00142766	0.0645361	0.115372	0.00925106	0.0819727	-0.0352609	0.0999494	0.403218	0.0367433	0.0250971	0.765034	0.158756	0.0991757	0.0405786	-0.0300276	0.101878	0.469702	0.0336255	0.0274155	0.788151	0.161118	0.1029	0.0392735	-0.0710727	0.0883256	0.0805332	0.057043	0.00769467	0.331873	0.217366	0.0399688	0.0578709	-0.00481507	0.114672	0.944165	0.0105249	0.0355519	0.977216	0.0597753	0.0984671	0.0354247	-0.0587827	0.0958995	0.133414	0.0372678	0.0117859	0.592795	0.143168	0.0664002	0.0520613	-0.0589753	0.0717503	0.103998	0.13289	0.0909695	0.137214	0.0199798	0.00555614	0.00870008	0.0164128	0.369038	0.331238	0.0914782	0.0408097	0.0448063	0.0535768	0.0565124	0.0475425	-0.0382112	0.101504	0.312765	0.0289953	0.0218889	0.605767	0.139996	0.0786755	0.0429192	0.0912944	0.119857	0.309619	0.00763492	0.0217428	0.530619	0.0463617	0.0616978	0.0430185	-0.0820701	0.0925776	0.0342573	0.0400832	0.00384914	0.10765	0.13591	0.0148803	0.0683659	-0.119526	3.67131	9.75609	0.105305	0.118172	0.113506	0.209658	0.256598	0.240609	0.0196029	0.0106473	0.0135781	0.0165683	0.0260708	0.0249192	0.371592	0.570516	0.762603	0.0828752	0.0534245	0.0642723	0.0422634	0.0880805	0.110618	0.0470426	0.0406308	0.0413077	-0.117742	0.0932382	0.156107	0.0465793	0.0133001	0.478481	0.163908	0.0626018	0.0502834	-0.0673042	0.110577	0.441388	0.0140905	0.0271113	0.720321	0.0749037	0.0984984	0.0397389	0.00944822	0.115711	0.903246	0.0103329	0.0362348	0.952847	0.059979	0.0966093	0.0354107	-0.000609857	0.114195	0.257651	0.0101176	0.0203916	0.666976	0.0542319	0.0888847	0.04397
Q96QG7	MTMR9	ENSG00000104643	0.000862732	-0.222727	0.476613	0.000230763	0.00108238	0.838859	0.00443386	0.0137054	0.0858749	0.00148837	-0.22115	0.704441	0.000283786	0.00129851	0.996503	0.00579385	0.0207225	0.083311	-1.20663	-0.124171	0.0145505	0.112258	7.90726050727679e-05	0.146431	0.390664	0.00298138	0.141291	-3.89316e-05	-0.21663	0.954532	0.000325688	0.00151298	0.986764	0.00571731	0.0149249	0.0817561	-0.00453034	-0.22826	0.201743	0.000155987	0.000561938	0.618805	0.00337492	0.00973186	0.0964602	0.537895	-0.253481	0.00196763	2.11683177634602e-05	1.13942148547018e-05	0.262855	0.00100928	0.00113302	0.147725	0.00377846	-0.080492	0.000397848	0.113331	7.36318360931589e-05	0.00446654	0.376758	0.00089067	0.123796	-0.0118998	-0.130652	0.820012	0.0115344	0.0388858	0.96684	0.0762774	0.174617	0.0343542	0.00793906	-0.130754	0.914467	0.0115292	0.0396791	0.985805	0.0748334	0.166848	0.0340518	-0.0430478	-0.218283	0.507028	0.000517154	0.00235855	0.984776	0.0125613	0.0336115	0.0754138	-0.0984464	-0.238629	0.0424918	7.66452576970084e-05	0.000176891	0.153224	0.00245646	0.00227409	0.110998	0.0882841	-0.17958	0.113918	0.00473588	0.000398173	0.490198	0.0488024	0.00691121	0.0998311	0.101098	-0.173098	0.0654197	0.00630008	0.000254039	0.366087	0.0611329	0.00477421	0.106033	0.0795327	-0.187389	0.141692	0.00272562	0.00047215	0.431218	0.0384802	0.0059299	0.097468	0.192849	-0.204786	0.033176	0.000535337	0.000143186	0.14596	0.00961614	0.00215427	0.113884	0.0132125	-0.211735	0.800103	0.000700598	0.00150182	0.949746	0.0114165	0.0188786	0.0818615	-0.0211163	0.183897	-0.220009	-0.176788	0.649901	0.00356558	0.000297465	0.00430756	0.00139857	1.64265765203069e-05	0.859457	0.0402051	0.00595937	0.0345141	0.0135672	0.00065331	0.0828748	0.14498	0.102716	-0.179577	0.0395551	0.00342293	0.00018493	0.211289	0.0404769	0.00309178	0.111197	0.283889	-0.201158	0.0162287	0.000654627	8.53256183176744e-05	0.0829584	0.00995342	0.00157711	0.121792	-0.134348	-0.252864	0.0086727	3.20774029354353e-05	4.8851830502546e-05	0.0400406	0.00137156	0.000652017	0.129352	-0.449698	3.1796	-2.43517	-0.252782	-0.22325	-0.227833	0.000273652	0.45842	0.825264	1.65746360879174e-05	0.00033029	0.000242072	2.01336075605427e-06	0.000885249	0.00113837	0.00292385	0.734814	0.965494	0.000842253	0.00557022	0.0045604	6.78521385991628e-05	0.0116684	0.0177856	0.171352	0.0900212	0.0864385	-0.194292	-0.25207	0.0770424	6.90937965157178e-05	0.000322935	0.360779	0.00301514	0.00626721	0.103481	0.169753	-0.204711	0.142051	0.000651288	0.00052565	0.444008	0.0113838	0.00711055	0.0966841	0.225779	-0.200724	0.0270593	0.000711537	0.000133439	0.12189	0.0115703	0.00203516	0.115682	0.000176748	-0.216917	0.806158	0.000318131	0.00147033	0.951182	0.00582006	0.0151829	0.0821631
Q9HCD5	NCOA5	ENSG00000124160	0.00011318	-0.0144341	0.866269	0.658949	0.901227	0.967631	0.802669	0.940856	-0.0137613	-0.000416057	-0.0126128	0.848232	0.701633	0.897495	0.996503	0.834912	0.950666	-0.0136966	0.226557	-0.0267549	0.38927	0.523713	0.680418	0.701194	0.780015	0.790427	-0.0109796	0.000463883	-0.0152175	0.218468	0.638196	0.425057	0.601929	0.79315	0.61876	-0.0021231	0.000452428	-0.0122413	0.819219	0.709367	0.898106	0.947254	0.835752	0.935533	-0.013921	0.146553	-0.0235914	0.133354	0.472331	0.29505	0.491659	0.667206	0.459284	0.00350497	0.000705829	0.0220791	0.30158	0.505543	0.541158	0.50322	0.755442	0.663477	-0.0058821	-0.0434439	0.0139176	0.183325	0.661577	0.380206	0.79062	0.819253	0.6047	-0.000392098	0.0100944	0.0129577	0.827397	0.685758	0.902813	0.964797	0.833487	0.950533	-0.0138955	-0.0307598	-0.00803508	0.388463	0.811771	0.686535	0.944775	0.912282	0.830509	-0.00959973	-0.0209095	-0.018259	0.439791	0.578756	0.677512	0.646176	0.750556	0.751667	-0.00932099	0.00304876	-0.0124118	0.921874	0.723056	0.909744	0.980194	0.860405	0.945996	-0.013908	0.00845908	-0.0100199	0.782163	0.774975	0.879732	0.936965	0.890981	0.929047	-0.0133849	0.0200158	-0.00620437	0.505801	0.856318	0.731989	0.771843	0.937785	0.826349	-0.0105226	-0.0232333	-0.0152094	0.645973	0.640445	0.822277	0.808016	0.802359	0.879433	-0.0123325	0.0194971	-0.00818281	0.499258	0.80847	0.719138	0.855287	0.905018	0.836288	-0.0103262	0.00667141	-0.00487989	-0.0132888	-0.00131874	0.795605	0.889492	0.685688	0.969499	0.874381	0.990355	0.926467	0.94452	0.82741	0.985706	0.921241	0.9937	-0.0133926	-0.0154712	0.00394801	-0.0131397	0.88725	0.698767	0.895253	0.95821	0.845218	0.936395	-0.0137633	0.0306283	-0.0129353	0.64297	0.691902	0.81187	0.802829	0.828309	0.862807	-0.0122278	0.00203585	-0.0139834	0.943468	0.675695	0.902052	0.970611	0.820351	0.924129	-0.0138822	-0.03428	2.39373	4.42758	-0.0173418	0.00339125	0.000252714	0.624983	0.307427	0.462965	0.598833	0.918447	0.993894	0.802129	0.592807	0.763065	0.769915	0.619505	0.864437	0.77118	0.958033	0.996704	0.851284	0.701953	0.85543	-0.0120384	-0.00736104	-0.0113428	-0.0342549	-0.0208929	0.575358	0.543414	0.772543	0.822015	0.740042	0.847817	-0.0114489	-0.0141875	-0.0154885	0.825241	0.63642	0.882469	0.932618	0.799102	0.92134	-0.0135373	-0.0180391	-0.0157654	0.751862	0.629795	0.860072	0.87239	0.792224	0.903344	-0.0131334	0.000572464	-0.0148374	0.149567	0.645804	0.320539	0.541863	0.799006	0.524244	0.00225212
O60282	KIF5C	ENSG00000168280	0.00044465	-0.41274	0.856342	0.000727643	0.00313491	0.964267	0.0093516	0.0274536	0.0707962	0.00853424	-0.432441	0.281718	0.00042392	0.00178145	0.981996	0.00750999	0.0256237	0.0788406	-2.70945	-0.19095	0.00879058	0.241311	0.000173385	0.117879	0.558551	0.00462149	0.129057	0.00142367	-0.412486	0.302162	0.000667618	0.00199179	0.68143	0.00922483	0.0181522	0.0778334	-0.011724	-0.437395	0.103066	0.000327438	0.000790836	0.507059	0.0055342	0.0122141	0.0916233	0.498225	-0.443489	0.162874	0.000313377	0.00119918	0.526252	0.00524147	0.0167494	0.0844326	0.00761083	-0.0655717	6.27139342131084e-06	0.405094	4.53384282643098e-06	0.000269112	0.686172	0.000103608	0.160857	-0.0925609	-0.164596	0.268501	0.0451245	0.0687242	0.820394	0.175479	0.241529	0.0257907	0.166186	-0.162145	0.159168	0.0478438	0.0469823	0.654815	0.180003	0.181992	0.0315183	-0.0235429	-0.39619	0.857778	0.00178623	0.00683235	0.997649	0.0252689	0.0628251	0.0600407	-0.0369046	-0.417928	0.709319	0.000683256	0.0029722	0.83966	0.00926987	0.0148587	0.0715578	0.390144	-0.243568	0.000437418	0.0475626	6.42751196607104e-06	0.0544939	0.184982	0.00042073	0.155199	0.433364	-0.220774	6.4531507705641e-05	0.0685832	1.05544883988748e-06	0.01466	0.242999	9.9418132186474e-05	0.178356	0.34223	-0.281543	0.00151915	0.0209201	2.04899258321038e-05	0.0414625	0.123161	0.000703396	0.139996	0.643732	-0.368402	0.000360834	0.00143822	5.36597468309004e-06	0.0123544	0.0172196	0.000249679	0.157542	0.1572	-0.358251	0.135653	0.00409611	0.00110637	0.594777	0.0346532	0.0156227	0.0862012	0.163626	0.261584	-0.378799	-0.371054	0.081101	0.0420512	0.00176939	0.00359789	0.000734515	0.000232913	0.350389	0.163626	0.0190611	0.0310504	0.00897689	0.00300338	0.0919862	0.108809	0.402151	-0.266743	4.70094832274135e-05	0.0235155	8.28709540854598e-07	0.00629947	0.123413	7.19208145343923e-05	0.182678	0.750761	-0.370152	0.00157304	0.00160838	2.24583116824777e-05	0.0191341	0.017375	0.00063784	0.139779	-0.121998	-0.442954	0.244827	0.000386745	0.00171563	0.419299	0.00611081	0.00827189	0.0799648	-0.546536	13.5091	14.4379	-0.454167	-0.424537	-0.442774	0.0319216	0.117839	0.517045	0.000195621	0.000648149	0.000400167	0.000335692	0.000543278	0.00150206	0.0953083	0.399591	0.887266	0.00374482	0.00870661	0.00619009	0.00227446	0.00863432	0.0204339	0.102943	0.0969369	0.0824725	-0.0547758	-0.419675	0.806923	0.00110505	0.00328287	0.936217	0.015929	0.0270907	0.0706616	0.645193	-0.366445	0.00539897	0.00200949	6.94876273545708e-05	0.119524	0.0226258	0.00193763	0.124583	0.738395	-0.359414	0.000291353	0.0019465	4.6580510349809e-06	0.00860335	0.0211757	0.000221507	0.160505	0.00144983	-0.41097	0.319323	0.000697835	0.00206603	0.722021	0.00964813	0.01893	0.07731
Q96EK5	KIFBP	ENSG00000198954	0.00094008	-0.101414	0.455546	0.0993587	0.222408	0.829852	0.246165	0.40902	0.00782849	0.00326029	-0.104023	0.423624	0.0931178	0.213288	0.996503	0.239907	0.441672	0.00846743	-0.384339	-0.0809835	0.47383	0.344669	0.186373	0.75978	0.653698	0.349914	0.012336	0.000967242	-0.0975292	0.171517	0.109657	0.116404	0.535509	0.265682	0.277415	0.0177988	-0.00292748	-0.100652	0.429913	0.103214	0.220814	0.790631	0.253813	0.393622	0.0080637	0.370183	-0.120368	0.0425766	0.0504943	0.0373386	0.365836	0.15739	0.129619	0.0346967	0.00356722	0.0319391	0.00213321	0.564621	0.00844195	0.0151443	0.79049	0.0327502	0.0569528	-0.0665707	-0.0137942	0.238321	0.801972	0.477746	0.815291	0.900746	0.678132	-0.00394032	-0.00882603	-0.0160201	0.912146	0.772173	0.954242	0.985805	0.880594	0.978266	-0.0147667	0.00359785	-0.0884995	0.957499	0.167967	0.365711	0.998483	0.372167	0.594647	0.000210589	-0.0612847	-0.10874	0.226761	0.0786546	0.141267	0.436019	0.215742	0.238305	0.0147322	0.1758	-0.0204617	0.00214918	0.746785	0.00260435	0.096473	0.873833	0.0238341	0.0734431	0.174595	-0.0192161	0.00195134	0.761804	0.00238273	0.0812588	0.884868	0.0213753	0.07471	0.132668	-0.0456529	0.0175947	0.469232	0.017377	0.155672	0.695385	0.0706419	0.0459893	0.346217	-0.0730927	0.000179724	0.208207	0.000256968	0.00895607	0.411829	0.00322735	0.105876	0.0706409	-0.0713122	0.191519	0.25967	0.129326	0.658049	0.48052	0.295643	0.0161944	0.0454676	0.153143	-0.0858139	-0.0682127	0.346638	0.020082	0.164335	0.287625	0.195197	0.0141879	0.67072	0.108471	0.355753	0.488769	0.346997	0.0485113	0.0098952	0.049708	0.168895	-0.0343874	0.000978198	0.574052	0.00130141	0.0307138	0.761328	0.0117568	0.0838981	0.515644	-0.067312	1.68942876308489e-05	0.23971	2.80904588490739e-05	0.00134527	0.441996	0.00075787	0.13679	-0.0798573	-0.116236	0.137061	0.0636019	0.100382	0.281334	0.1842	0.174353	0.0200512	-0.39273	7.68746	17.7059	-0.126434	-0.0998343	-0.10974	0.00242424	0.0825735	0.120135	0.0360027	0.110797	0.0791793	0.00301135	0.0471185	0.0636123	0.0141426	0.335154	0.67902	0.125264	0.262113	0.211181	0.011624	0.128966	0.196458	0.0719046	0.0317177	0.0271661	-0.0442873	-0.102562	0.69998	0.114091	0.282607	0.889251	0.290212	0.436712	0.00419846	0.316753	-0.0732034	0.00781815	0.222816	0.00873717	0.138254	0.432964	0.0458153	0.0564501	0.424304	-0.0655587	4.37110316096067e-05	0.25609	6.95990072907926e-05	0.00292017	0.467732	0.00132084	0.124561	0.00120069	-0.0967446	0.107147	0.111427	0.0808478	0.4681	0.269631	0.220738	0.0233337
Q9UII2	ATP5IF1	ENSG00000130770	0.00391599	0.0244384	0.20181	0.869524	0.417521	0.662466	0.931512	0.599987	-0.0018319	0.00628077	0.0328504	0.527798	0.827221	0.774331	0.996503	0.910049	0.890428	-0.0113972	0.365965	-0.0306143	0.760573	0.873059	0.954133	0.919788	0.950235	0.969604	-0.0171572	0.00192035	0.0461649	0.266452	0.755742	0.507981	0.644063	0.864396	0.689932	-0.00489591	-0.0141304	0.0139822	0.115756	0.924892	0.277763	0.522232	0.962382	0.455991	0.0045011	-0.0450436	0.052475	0.920092	0.729059	0.941083	0.972481	0.849515	0.960727	-0.0144365	0.00419526	0.0736541	0.19822	0.641113	0.432761	0.387019	0.833523	0.572665	-0.00240223	0.165569	0.01272	0.289121	0.933409	0.565145	0.829089	0.967479	0.739235	-0.0065587	0.273151	0.0260633	0.215531	0.863928	0.459989	0.71083	0.934591	0.662416	-0.00335096	0.143987	0.0848093	0.381632	0.586089	0.632565	0.942567	0.769423	0.794978	-0.008319	-0.0184425	0.0454275	0.881832	0.763318	0.935416	0.936	0.874888	0.953061	-0.0143422	0.173359	0.123348	0.221938	0.439616	0.447337	0.618749	0.661163	0.619396	-0.00289561	0.150168	0.114974	0.282727	0.472283	0.530009	0.656414	0.697074	0.685841	-0.00551552	0.184648	0.118694	0.178919	0.447449	0.381959	0.482705	0.678597	0.547763	-0.000460789	0.649531	0.0913114	0.00440562	0.527945	0.0161553	0.0473471	0.720148	0.0562343	0.0470586	0.0544166	0.0638119	0.680785	0.680293	0.87542	0.918816	0.829362	0.929631	-0.0134112	0.143388	-0.144931	0.072985	-0.0918949	0.222989	0.359261	0.625693	0.553527	0.45226	0.61738	0.550093	0.577629	0.787652	0.729598	0.60291	0.707619	-0.00308739	-0.00800054	0.313231	0.157272	0.0129586	0.301275	0.0429629	0.117479	0.541363	0.124436	0.0328602	0.584019	0.0766885	0.0520478	0.603166	0.143341	0.174617	0.768839	0.246876	0.0146238	0.0992415	0.0732638	0.45003	0.631627	0.715698	0.623056	0.790071	0.777285	-0.0102511	0.524809	-21.3241	-28.4928	0.0889394	-0.0816811	-0.0531777	0.100745	0.0424766	0.294269	0.552183	0.580051	0.720444	0.246553	0.119257	0.541977	0.219544	0.252621	0.797081	0.736364	0.746843	0.844546	0.344263	0.235585	0.695634	0.00630331	0.0175659	-0.00595101	0.420208	0.123981	0.132154	0.427954	0.305438	0.447895	0.644855	0.459168	0.0029983	0.345602	0.0691379	0.239139	0.643365	0.47539	0.558378	0.803842	0.631564	-0.00386338	0.646349	0.0899234	0.0123277	0.538876	0.041099	0.0766661	0.726274	0.105398	0.0335251	0.00124368	0.04902	0.495774	0.741856	0.748009	0.831625	0.858071	0.856662	-0.010943
Q6ZMI0	PPP1R21	ENSG00000162869	0.00122338	-0.167657	0.350573	0.00932132	0.0284047	0.771689	0.0492255	0.111767	0.0387495	0.00530087	-0.173847	0.210547	0.00730131	0.0200269	0.973209	0.0446166	0.106176	0.0439039	-0.494431	-0.122758	0.367231	0.161727	0.0402428	0.685972	0.463551	0.128233	0.0392404	0.000711005	-0.160967	0.335027	0.0120956	0.0288129	0.708024	0.0605331	0.108827	0.0388322	-0.0025958	-0.167975	0.498036	0.00904675	0.0306573	0.81987	0.0481247	0.111561	0.0381985	0.452401	-0.190345	0.0169355	0.00306728	0.00251293	0.315965	0.0229571	0.0257202	0.0739523	0.00361362	-0.0140802	0.00150221	0.79521	0.00328574	0.0117084	0.91579	0.0159717	0.070649	-0.0276052	-0.061576	0.619045	0.25716	0.456183	0.931619	0.49093	0.662697	-0.00322172	-0.00783219	-0.0626287	0.920522	0.249854	0.513877	0.987141	0.482769	0.705166	-0.00507572	-0.0603968	-0.153052	0.38728	0.0218688	0.0653549	0.944775	0.108209	0.226165	0.0265497	-0.111654	-0.184129	0.0333233	0.00415536	0.00452979	0.130879	0.0295	0.019857	0.0655195	0.132824	-0.103219	0.0272301	0.125789	0.00380561	0.278297	0.330168	0.0297817	0.0680206	0.147527	-0.0954635	0.0124756	0.154817	0.00191736	0.175522	0.380659	0.01842	0.0777981	0.087458	-0.127044	0.135252	0.0576632	0.0143543	0.420059	0.218232	0.0613293	0.0487899	0.283418	-0.141576	0.00355595	0.0228211	0.000618034	0.0426494	0.101064	0.00601979	0.0937218	0.0146889	-0.155205	0.795023	0.0203157	0.0434444	0.949452	0.0968432	0.151075	0.0326931	0.00810726	0.17917	-0.158473	-0.11416	0.872277	0.00917768	0.0148084	0.0884975	0.0443622	0.00157054	0.95948	0.0673844	0.0740324	0.232977	0.132709	0.0108118	0.0323795	0.081833	0.12576	-0.115346	0.0197469	0.0780912	0.00293814	0.144985	0.25227	0.0202421	0.0722587	0.30696	-0.143899	0.0164648	0.0227177	0.00250418	0.0838881	0.0962016	0.0139053	0.0745545	-0.11461	-0.191405	0.0398089	0.0034462	0.00538798	0.11918	0.0265124	0.0192581	0.0634954	-0.377057	6.71914	5.97048	-0.190799	-0.154348	-0.163478	0.00533033	0.147934	0.618103	0.00276387	0.0196322	0.0137951	0.00091252	0.0165735	0.0418398	0.0255565	0.443573	0.918164	0.0216293	0.0827274	0.0650508	0.00479803	0.0661911	0.150857	0.0889262	0.0473975	0.0335136	-0.17659	-0.192739	0.138778	0.00449701	0.0149601	0.456781	0.0386373	0.0669088	0.04855	0.217208	-0.145494	0.0824565	0.0230673	0.00989088	0.348658	0.103109	0.0495121	0.054634	0.285668	-0.140611	0.00958699	0.0256026	0.0015486	0.066057	0.109317	0.0104925	0.0814247	0.000969925	-0.16049	0.212006	0.0121198	0.0210195	0.626447	0.0611854	0.0908632	0.0435204
Q16630	CPSF6	ENSG00000111605	-0.00035864	0.0661206	0.625446	0.0659263	0.177766	0.897945	0.187487	0.356917	0.0112425	-0.00279372	0.0712095	0.238746	0.0483951	0.0998235	0.973209	0.15517	0.284306	0.0199818	0.304587	0.0483758	0.313926	0.31619	0.087838	0.642492	0.629832	0.211161	0.0256327	-9.44487e-05	0.0631165	0.818976	0.0773343	0.205465	0.94711	0.211444	0.393496	0.00910795	-0.00263707	0.0593393	0.222731	0.0989598	0.0943404	0.638456	0.246649	0.228901	0.021157	0.149108	0.053779	0.16282	0.13585	0.0753692	0.526252	0.303881	0.200134	0.0242094	0.00077488	0.0802918	0.320873	0.0355092	0.099512	0.52324	0.214121	0.204477	0.0201834	-0.0191689	0.0704955	0.608334	0.0552893	0.143032	0.929947	0.196709	0.357534	0.0146568	0.00926123	0.0702214	0.860988	0.0565859	0.160692	0.973618	0.19798	0.3706	0.0128766	-0.0355649	0.0645883	0.36433	0.0833051	0.101805	0.93411	0.244599	0.290699	0.0198374	-0.0853629	0.0452662	0.00340564	0.195467	0.00270601	0.0290023	0.391137	0.0139714	0.072897	-0.00288209	0.0626023	0.932438	0.103849	0.199629	0.982148	0.292797	0.381087	0.00947649	0.00378296	0.065482	0.909985	0.0893756	0.199069	0.975394	0.277802	0.377198	0.00951928	-0.0229012	0.0552416	0.486294	0.142005	0.157083	0.760634	0.363195	0.307869	0.0131223	0.0872569	0.0694562	0.113059	0.0506796	0.0568135	0.303641	0.169423	0.13843	0.028443	-0.0209075	0.0572841	0.508595	0.123275	0.160874	0.859227	0.310055	0.337937	0.0128593	-0.0412276	0.0869623	0.0563625	0.0901962	0.142521	0.0243649	0.115996	0.0175472	0.0680687	0.0157985	0.453152	0.120954	0.286141	0.0835602	0.17543	0.0523274	0.0259354	0.04811	-0.00571481	0.0620737	0.851457	0.0969838	0.196832	0.94465	0.28657	0.353317	0.00976717	0.196498	0.0744061	0.00591723	0.0338307	0.00447115	0.0433631	0.125573	0.0203867	0.0661998	-0.0764789	0.0431424	0.0139271	0.229111	0.00962702	0.0559984	0.432783	0.0294259	0.0550303	-0.222273	5.63814	12.5283	0.0459441	0.0740257	0.0667377	0.00329161	0.0292546	0.0600029	0.190125	0.0428361	0.0674183	0.00262243	0.0185131	0.034072	0.0178167	0.218634	0.637205	0.379389	0.139371	0.191499	0.0104626	0.0710358	0.133252	0.0738923	0.0457487	0.0366101	-0.177106	0.0312634	0.00740977	0.394517	0.0054776	0.130669	0.614861	0.0365362	0.0632559	0.0208805	0.0654966	0.766828	0.0697949	0.191678	0.906486	0.211136	0.354955	0.0101744	0.102807	0.0710786	0.0984284	0.0467356	0.0508685	0.267164	0.161587	0.122938	0.0303243	-3.86841e-05	0.0629505	0.929207	0.0780884	0.210104	0.982842	0.21396	0.404337	0.00876486
P43897	TSFM	ENSG00000123297	0.00354783	-0.115088	0.016534	0.107778	0.0246776	0.288933	0.259527	0.102478	0.0408274	-0.000145413	-0.0920546	0.976038	0.210515	0.441007	0.997565	0.406364	0.658757	-0.00267573	-0.861703	0.00466015	0.144652	0.960382	0.208158	0.45674	0.985474	0.375657	0.0103668	0.00140665	-0.0938338	0.0924871	0.191275	0.11022	0.413445	0.380089	0.267328	0.0186297	0.00343175	-0.0892992	0.434874	0.221414	0.307071	0.793594	0.418347	0.485232	0.00293956	0.284422	-0.111613	0.191255	0.128877	0.187216	0.563252	0.29321	0.347026	0.0104543	-0.000591152	-0.0757168	0.7088	0.325716	0.612327	0.834569	0.617307	0.722409	-0.00781078	0.0307898	-0.0687172	0.68436	0.353624	0.604454	0.947329	0.584625	0.76588	-0.00760861	-0.24402	-0.0753985	0.0212991	0.299595	0.0458759	0.378193	0.533272	0.179533	0.0318761	-0.0788785	-0.108469	0.324249	0.153267	0.276805	0.925814	0.352647	0.512842	0.00451868	-0.0141738	-0.0955212	0.814257	0.194208	0.429151	0.899785	0.389409	0.536923	-0.00225545	0.0625695	-0.0657628	0.365286	0.398153	0.292398	0.740543	0.624814	0.479101	0.00364342	0.0653808	-0.0639054	0.336383	0.411893	0.277453	0.698072	0.645065	0.464365	0.00444731	0.0561077	-0.0713946	0.401986	0.349724	0.310124	0.700731	0.594638	0.47788	0.00274083	0.274594	-0.0747366	0.0136656	0.292542	0.0208514	0.0876685	0.505389	0.0670779	0.0433102	0.0802063	-0.0650512	0.211577	0.386055	0.207043	0.679198	0.60546	0.396529	0.00899037	0.0855298	-0.0533374	-0.0751511	-0.0857404	0.134731	0.49902	0.301439	0.269189	0.14743	0.504354	0.442236	0.696752	0.517059	0.469348	0.288949	0.611692	0.0141941	-0.00482082	0.0888795	-0.0596537	0.15065	0.427485	0.160681	0.419475	0.657486	0.308698	0.0128777	0.338988	-0.0734336	0.0201137	0.304089	0.0301084	0.095312	0.509543	0.0783021	0.0381766	0.0144045	-0.0872608	0.821948	0.242678	0.44179	0.899635	0.44877	0.538401	-0.00272317	-0.174265	5.53319	25.8728	-0.105445	-0.0632067	-0.069684	0.264161	0.293987	0.0549397	0.151216	0.39656	0.342888	0.242361	0.364998	0.0998365	0.436913	0.606108	0.637205	0.324533	0.595804	0.55098	0.339806	0.504608	0.25383	0.00656751	0.000243648	0.0202906	-0.0102635	-0.0931117	0.940032	0.226085	0.451878	0.981721	0.442663	0.594238	-0.00307425	0.288775	-0.0719297	0.0421838	0.317889	0.0570743	0.262986	0.536431	0.162852	0.0285922	0.305119	-0.0705047	0.0152839	0.323474	0.0236449	0.0867193	0.536969	0.0711969	0.0417734	0.00190794	-0.0928769	0.0299362	0.192462	0.0428472	0.280739	0.383929	0.145227	0.0329007
Q7LG56	RRM2B	ENSG00000048392	0.00581044	-0.109536	0.00026524	0.148562	0.000826174	0.038655	0.321337	0.0116244	0.0896657	0.00939115	-0.0972443	0.0738737	0.220008	0.13183	0.973197	0.417325	0.331462	0.0157797	1.40948	-0.246971	0.0371523	0.0223756	0.0487264	0.231341	0.183249	0.144737	0.0359233	0.000582342	-0.075833	0.525328	0.33705	0.522891	0.823216	0.541408	0.699846	-0.00534673	-0.00271799	-0.0828786	0.56895	0.295825	0.522483	0.852653	0.499668	0.671044	-0.00537541	0.527188	-0.107982	0.0255933	0.172665	0.0537223	0.335994	0.357743	0.161522	0.0292788	0.00607089	0.0765883	0.000163233	0.31517	0.000796228	0.00234285	0.607378	0.00537593	0.0908498	-0.0574578	-0.0028799	0.467692	0.970243	0.766068	0.886362	0.985295	0.867778	-0.0113169	0.0559237	-0.00282632	0.617141	0.970844	0.880569	0.908896	0.98565	0.936976	-0.0135034	-0.108692	-0.0776737	0.212011	0.34579	0.354365	0.883742	0.576615	0.585487	0.000698971	-0.118322	-0.0981742	0.0707315	0.215899	0.127203	0.212332	0.415964	0.221519	0.0163205	0.0879752	-0.0349343	0.243235	0.680101	0.330811	0.63948	0.837545	0.515845	0.00174957	0.100123	-0.0287463	0.176854	0.734185	0.262329	0.55366	0.872438	0.450337	0.00530541	0.0676476	-0.0470693	0.354646	0.571717	0.426244	0.662526	0.776088	0.588964	-0.00215066	0.45899	-0.042852	0.000124354	0.567122	0.000404217	0.00773987	0.750977	0.00445389	0.0996225	-0.0197464	-0.077599	0.778854	0.346646	0.640987	0.946855	0.572005	0.780148	-0.00852576	-0.0375196	0.205678	-0.0782032	-0.050011	0.549433	0.0149526	0.328228	0.542427	0.55709	0.0212487	0.809117	0.0904414	0.544158	0.721028	0.69135	0.0636885	-0.00633469	0.0436916	0.119519	-0.0287264	0.0761555	0.725054	0.137544	0.297836	0.862326	0.277739	0.0152542	0.580295	-0.0407311	0.000214048	0.589262	0.000686903	0.00566201	0.759008	0.00597482	0.0929292	-0.192167	-0.123825	0.00526168	0.118475	0.0133823	0.0282603	0.281916	0.0376831	0.0501926	-0.612421	10.7846	24.0432	-0.121191	-0.0918349	-0.105771	0.000233785	0.05765	0.100141	0.113401	0.251172	0.186056	0.000746433	0.068031	0.106905	0.00261704	0.286359	0.662374	0.267916	0.445154	0.373854	0.00417182	0.163465	0.262888	0.0917596	0.0261447	0.0192429	-0.283015	-0.123636	0.0557407	0.136044	0.10623	0.320739	0.324623	0.231982	0.0191906	0.458412	-0.0405552	0.00287801	0.598869	0.00772006	0.0973667	0.772231	0.0422872	0.0582589	0.544624	-0.0342035	5.23216633895126e-05	0.647291	0.000180887	0.00323483	0.80316	0.00244261	0.111501	0.000660119	-0.0752892	0.494901	0.340283	0.506759	0.831444	0.545742	0.690945	-0.00485839
Q9UKV8	AGO2	ENSG00000123908	-0.00163067	-0.0320803	0.153166	0.562174	0.267094	0.604625	0.739015	0.458657	0.00502988	0.000388328	-0.0435162	0.916575	0.438668	0.739695	0.996503	0.639896	0.871605	-0.0106854	-1.06261	0.0586771	0.0262675	0.43739	0.0670702	0.196599	0.722986	0.178085	0.030357	0.000459179	-0.04517	0.474716	0.414069	0.562517	0.799824	0.616674	0.727298	-0.00648595	-0.00544028	-0.0544063	0.105059	0.32693	0.196065	0.510067	0.530445	0.364565	0.00990443	0.398634	-0.0693643	0.0159152	0.209895	0.0402245	0.314322	0.406731	0.135497	0.0335905	0.00155225	0.0377885	0.165943	0.486458	0.362008	0.342804	0.744073	0.502905	0.000368326	-0.00790217	0.0172704	0.883259	0.742539	0.938397	0.978153	0.866275	0.965266	-0.0145033	-0.0567774	0.0152742	0.454854	0.771066	0.716693	0.852655	0.879852	0.83824	-0.0102729	-0.0956738	-0.0447386	0.115583	0.435599	0.256696	0.815503	0.657229	0.490044	0.00568203	0.00584024	-0.0412205	0.899411	0.463499	0.737839	0.946852	0.661539	0.804158	-0.0106464	0.0848118	-0.00633204	0.107838	0.914702	0.203154	0.478489	0.963352	0.384976	0.00920972	0.0918696	-0.00239716	0.0764723	0.967621	0.153938	0.391367	0.985841	0.322971	0.0134293	0.0935123	-0.00741743	0.0667443	0.89784	0.137637	0.303034	0.956012	0.281618	0.0151267	0.111047	-0.0353318	0.196613	0.522379	0.322098	0.418703	0.715527	0.465548	0.0021594	0.0249071	-0.0330899	0.613018	0.566066	0.666589	0.897962	0.751125	0.796278	-0.00913834	-0.029011	0.190383	-0.0466593	0.00705822	0.508744	0.00137769	0.404656	0.901919	0.608745	0.00426759	0.784966	0.0234907	0.615875	0.950742	0.730604	0.0210356	-0.00771913	0.0673794	0.072387	-0.0155132	0.12582	0.78693	0.233776	0.382613	0.896858	0.396767	0.00712278	0.291559	-0.0259247	0.0087867	0.632864	0.0241543	0.0561294	0.787156	0.0667745	0.0414567	-0.0179163	-0.046123	0.714431	0.418786	0.708654	0.827899	0.621341	0.771478	-0.0100962	-0.231053	1.31075	-2.00971	-0.0600885	-0.0438228	-0.0457619	0.0518214	0.746889	0.847305	0.279478	0.446162	0.424208	0.113577	0.689776	0.713399	0.135632	0.894275	0.968658	0.483035	0.639599	0.62411	0.186972	0.778809	0.819862	0.0181731	-0.00974845	-0.0102799	-0.0474744	-0.0500155	0.649105	0.394336	0.683109	0.865848	0.614861	0.780639	-0.00952143	0.0767722	-0.0360873	0.483288	0.517956	0.592233	0.748529	0.712301	0.718456	-0.00728958	0.158838	-0.0304347	0.100951	0.581691	0.196395	0.27202	0.760953	0.320438	0.00980126	0.000580404	-0.0448094	0.391548	0.417283	0.50291	0.769528	0.6227	0.688512	-0.00473963
Q9Y2Q9	MRPS28	ENSG00000147586	0.000554791	-0.0446404	0.651586	0.455403	0.709472	0.908582	0.65224	0.820107	-0.010037	-0.00848726	-0.0186831	0.031251	0.752053	0.0765845	0.91433	0.866605	0.243141	0.0239692	-0.473857	0.0038855	0.364211	0.962742	0.550517	0.68321	0.986179	0.692468	-0.00712799	0.000605635	-0.0406396	0.379031	0.492563	0.544308	0.741736	0.686495	0.715614	-0.0059726	-0.00823975	-0.0579316	0.0217815	0.326797	0.0557322	0.311249	0.530402	0.162674	0.0291742	-0.0571387	-0.0372466	0.749953	0.538202	0.746866	0.91446	0.719092	0.832918	-0.0108355	-0.000992467	-0.058802	0.448133	0.355321	0.567737	0.646141	0.644504	0.685448	-0.0066301	0.0631678	-0.047387	0.312601	0.437663	0.454252	0.83706	0.658476	0.662697	-0.00315574	0.0262041	-0.0447208	0.767324	0.465687	0.725251	0.951759	0.680687	0.844897	-0.0104588	0.0730626	-0.0400676	0.264644	0.517737	0.365765	0.900537	0.72067	0.594647	0.000208299	0.0746836	-0.0248563	0.130053	0.67731	0.248768	0.312205	0.821334	0.360639	0.00611736	0.0461339	-0.0214299	0.416462	0.737289	0.564226	0.773038	0.869704	0.714782	-0.00648379	0.00473816	-0.0390308	0.932514	0.542886	0.783105	0.981165	0.749692	0.871421	-0.0115726	0.0590092	-0.0189663	0.282728	0.761525	0.440399	0.596502	0.888467	0.602274	-0.00265446	0.0749827	-0.0362647	0.417118	0.541934	0.564753	0.64014	0.731034	0.678829	-0.00649824	0.0641886	-0.0189148	0.223265	0.75856	0.379174	0.686163	0.876064	0.571889	-0.000349928	0.0846049	-0.142759	-0.0239646	-0.0858573	0.0708869	0.0268319	0.686365	0.172574	0.155244	0.064183	0.327275	0.128646	0.827581	0.356788	0.29836	0.139001	0.0134044	0.0270303	0.0660426	-0.0164013	0.193529	0.790463	0.341706	0.478955	0.898666	0.503691	0.0012624	0.0859852	-0.0353398	0.476778	0.553835	0.619187	0.684696	0.734263	0.711387	-0.00798489	0.136472	-0.00244619	0.00847488	0.96722	0.0246302	0.0394575	0.9851	0.0593954	0.0411667	0.35364	-12.3508	-16.0432	-0.0109579	-0.0636545	-0.0471226	0.00517213	0.0039574	0.150123	0.851532	0.287132	0.439197	0.0157726	0.0116384	0.265748	0.0250154	0.108475	0.709038	0.92476	0.486361	0.636585	0.0407178	0.0536368	0.455992	0.0477694	0.0526446	0.00518866	0.201737	-0.00244207	0.0698136	0.968659	0.153306	0.348912	0.986021	0.291515	0.0135965	0.0921884	-0.0336939	0.432533	0.573404	0.585989	0.714386	0.755349	0.714539	-0.00712407	0.106261	-0.032638	0.307925	0.584248	0.473763	0.533755	0.762528	0.595533	-0.00381003	0.000395016	-0.0397423	0.586893	0.502841	0.692116	0.870924	0.69737	0.817749	-0.00972646
Q8WUM0	NUP133	ENSG00000069248	-0.000948219	0.0431443	0.157581	0.185978	0.191328	0.612274	0.370518	0.372807	0.0101235	0.00121581	0.0338797	0.576593	0.304772	0.445852	0.996503	0.511085	0.661991	-0.00284431	-1.06586	0.150569	0.000134108	0.000663839	0.000265801	0.0188337	0.0387503	0.00596035	0.122326	0.000529753	0.0360801	0.160715	0.266337	0.194155	0.524403	0.471184	0.379755	0.00997736	-0.004785	0.0278612	0.0147902	0.387403	0.0265623	0.275602	0.588199	0.101424	0.0403507	-0.149293	0.0471553	0.126986	0.152792	0.161986	0.484125	0.328494	0.318743	0.0126556	-0.00121193	0.0510382	0.071254	0.117419	0.0208932	0.190967	0.382677	0.0653505	0.0436097	0.0164698	0.0667559	0.610533	0.0360425	0.0939228	0.930863	0.152293	0.284494	0.0210612	-0.0165896	0.0667231	0.716658	0.0363259	0.100139	0.935681	0.15131	0.28056	0.020088	-0.0108209	0.0258336	0.762961	0.447611	0.675088	0.991212	0.665779	0.822197	-0.00933656	0.0879074	0.0562089	0.00094639	0.0774992	0.0021614	0.0120825	0.213254	0.0120105	0.0760967	0.096567	0.0782611	0.00157864	0.0217662	0.00347334	0.0891341	0.117568	0.0282996	0.0693296	0.0674199	0.066514	0.0264338	0.0553436	0.043961	0.247484	0.214811	0.142338	0.0322689	0.110756	0.0786315	0.000161666	0.0169059	0.000412178	0.0112506	0.108917	0.0053869	0.0993523	0.0629307	0.0411477	0.213182	0.206173	0.239523	0.43758	0.409971	0.377335	0.00669625	0.0967251	0.0698933	0.000604412	0.0318115	0.00135835	0.143107	0.12939	0.017737	0.0832896	0.128383	-0.136987	0.0624516	0.00631498	1.43492028860913e-07	6.86061168658144e-05	0.0355169	0.847099	4.61857906671809e-07	0.000146515	0.00103553	0.00623428	0.133263	0.920382	6.25857977391764e-05	0.00230104	0.190052	0.11524	0.104742	0.0755351	0.000106123	0.0194605	0.0002642	0.0105089	0.110783	0.00392229	0.106267	0.0768918	0.0423806	0.24297	0.193035	0.251092	0.455068	0.38408	0.370617	0.00602222	0.099271	0.0655554	0.000390281	0.0407824	0.000901948	0.00436256	0.137616	0.00519899	0.0890908	0.160222	-3.79693	-4.91977	0.051438	0.0389214	0.0440043	0.0208994	0.108006	0.419433	0.112638	0.243184	0.188508	0.0341991	0.114193	0.301055	0.0696105	0.383646	0.85473	0.266548	0.436969	0.376819	0.0734732	0.228979	0.491824	0.036275	0.0182317	0.00324778	0.207481	0.07682	0.000511498	0.0204151	0.00116208	0.046074	0.0962677	0.0139884	0.0855049	0.0582807	0.0422396	0.363131	0.196763	0.328646	0.663437	0.400051	0.496764	0.00186563	0.0784057	0.043669	0.167401	0.179625	0.191211	0.371369	0.373064	0.315278	0.0102119	0.000483705	0.0367077	0.225202	0.258953	0.249113	0.640268	0.464395	0.448985	0.00614416
Q96E11	MRRF	ENSG00000148187	0.00310585	-0.144291	0.00488162	0.00710622	0.00137776	0.185168	0.0410228	0.0159575	0.0824751	-0.00274509	-0.117213	0.448274	0.0337993	0.0550598	0.996503	0.124673	0.198267	0.0289115	0.585831	-0.16221	0.209856	0.0307249	0.0958158	0.536411	0.212892	0.223105	0.0241053	0.000545184	-0.124766	0.386158	0.0223564	0.0532204	0.744758	0.0929844	0.164891	0.0296445	0.0075338	-0.108992	0.0210196	0.0436465	0.00539253	0.30866	0.140939	0.0374567	0.0639638	0.245516	-0.141015	0.131391	0.0108409	0.023445	0.48815	0.0549129	0.0959669	0.0415831	-0.000236	-0.127634	0.843358	0.0293313	0.0845842	0.918255	0.193637	0.182189	0.0226493	0.013964	-0.124888	0.806966	0.0266805	0.0837117	0.9662	0.12744	0.267574	0.0228064	-0.0773416	-0.126883	0.337437	0.0240063	0.0543524	0.798681	0.117506	0.197748	0.0293278	0.0307255	-0.132342	0.607029	0.0205845	0.0427968	0.984776	0.10507	0.175925	0.0329183	-0.0904162	-0.144127	0.0436342	0.0085198	0.00952463	0.155028	0.0478248	0.0334553	0.0547734	-0.0262626	-0.13566	0.612102	0.0212934	0.0645846	0.871956	0.116052	0.185034	0.0265249	-0.0124511	-0.129897	0.807111	0.02761	0.0713155	0.947	0.144206	0.196869	0.025039	-0.0834171	-0.15575	0.0946839	0.00666967	0.0180875	0.354847	0.0631209	0.0725003	0.0454009	-0.00557926	-0.124823	0.947256	0.0228519	0.0733203	0.978679	0.101071	0.165835	0.024623	-0.0638893	-0.149037	0.176093	0.00763225	0.0232772	0.642369	0.0510402	0.102271	0.0420062	-0.065262	0.0691547	-0.140453	-0.100722	0.120828	0.234443	0.00940288	0.0788167	0.0174305	0.0471404	0.42107	0.448448	0.0544436	0.215345	0.0715755	0.112359	0.0462928	0.0317106	-0.0909979	-0.160508	0.0447345	0.00397767	0.00772187	0.223934	0.0441429	0.0389218	0.0582555	-0.135679	-0.135315	0.209578	0.0120931	0.0264682	0.414328	0.0628583	0.0712833	0.0400962	-0.0681256	-0.146872	0.146493	0.00773226	0.0202445	0.295067	0.0451428	0.0512683	0.0440773	0.0139745	4.62979	12.4767	-0.127059	-0.113376	-0.119252	0.903389	0.234196	0.212033	0.0201478	0.0406109	0.0305183	0.0579032	0.0471051	0.0438579	0.946577	0.548524	0.748029	0.084531	0.133993	0.112303	0.111061	0.128966	0.155671	0.028375	0.031722	0.032802	-0.1336	-0.152973	0.181791	0.00713299	0.0238372	0.509489	0.0513948	0.0883911	0.0416531	-0.0976404	-0.134719	0.353635	0.0129694	0.0378759	0.655818	0.0708958	0.123572	0.034748	-0.0901919	-0.134321	0.334561	0.0130665	0.0365536	0.558123	0.0694124	0.0971576	0.0352797	0.000915741	-0.124596	0.166706	0.0219139	0.0297115	0.568994	0.0927251	0.114688	0.0383745
Q12904	AIMP1	ENSG00000164022	-0.000130772	0.0868806	0.854274	0.013175	0.0452822	0.963412	0.0625469	0.149854	0.031828	0.00112798	0.0830667	0.624172	0.0183371	0.0408276	0.996503	0.083022	0.165366	0.0333692	0.837575	0.0047038	0.00282036	0.914578	0.000905778	0.0685176	0.965791	0.0127204	0.102722	-0.000498122	0.0859698	0.210552	0.0128437	0.0227674	0.592677	0.063122	0.0932426	0.0423351	0.00285846	0.0942385	0.166392	0.00651381	0.0141644	0.579555	0.0383773	0.0690695	0.0497325	-0.00333717	0.0862707	0.974374	0.014944	0.0460315	0.991445	0.0682195	0.147469	0.0315834	-0.0012101	0.0421989	0.0937258	0.227842	0.0561301	0.231298	0.517604	0.134517	0.0288434	-0.0122854	0.0587352	0.72353	0.0850956	0.215918	0.95081	0.254463	0.44965	0.00834527	0.0123429	0.0587586	0.801461	0.0852197	0.222733	0.959136	0.252101	0.441615	0.00786743	-0.0165226	0.0848813	0.664718	0.0199813	0.0448222	0.984776	0.103187	0.18079	0.0322248	-0.0297172	0.0795828	0.29956	0.0233809	0.0268347	0.513949	0.0960097	0.0712028	0.03959	-0.0297714	0.0733531	0.365241	0.0489755	0.0305197	0.740543	0.187985	0.111775	0.0376869	-0.0167775	0.0787238	0.60456	0.0353842	0.0402553	0.864265	0.165226	0.134525	0.0335791	-0.0497606	0.0673823	0.116985	0.0631178	0.0134168	0.39562	0.229683	0.058615	0.0497778	-0.00689606	0.0856012	0.89763	0.0142104	0.0456744	0.955921	0.0726415	0.118505	0.0316995	-0.0273783	0.0763252	0.370373	0.0341944	0.0330105	0.783496	0.135073	0.126663	0.0368034	-0.0348695	0.0359806	0.0787076	0.0979828	0.200072	0.339237	0.0242078	0.00881345	0.0216602	0.0312415	0.526012	0.558431	0.103314	0.0541999	0.0827621	0.0831892	0.043075	0.0379147	-0.0352506	0.072739	0.231024	0.0437009	0.0240355	0.528537	0.178615	0.0837017	0.04153	0.0629319	0.0885539	0.368286	0.0112663	0.0328943	0.586403	0.0596442	0.0836875	0.0368561	-0.0629615	0.0679985	0.0369148	0.0525534	0.00555106	0.113282	0.162629	0.0196952	0.0630624	-0.182419	6.05847	14.2501	0.0703514	0.0965198	0.0887276	0.0130458	0.0151657	0.0265079	0.0408622	0.00641621	0.0119412	0.00223944	0.00256033	0.00417576	0.049395	0.168546	0.599744	0.135867	0.0380332	0.0590109	0.00932979	0.0217024	0.0369457	0.0761564	0.0747949	0.0676964	-0.0823137	0.0699913	0.202918	0.0551064	0.0218854	0.533117	0.181356	0.0843107	0.0429215	0.00249188	0.0854204	0.970813	0.0150105	0.049349	0.988979	0.0782855	0.148373	0.0307801	0.0157596	0.0863234	0.794394	0.0138283	0.0477271	0.898586	0.0722798	0.117179	0.0312821	-0.0004205	0.0853406	0.316951	0.0136802	0.03025	0.721098	0.0665824	0.115778	0.0381066
Q8N8N7	PTGR2	ENSG00000140043	0.00280981	-0.109362	0.0224265	0.0667518	0.0229771	0.3185	0.189138	0.0977571	0.0418804	0.00232064	-0.097553	0.563625	0.110367	0.265955	0.996503	0.26807	0.496467	0.00509534	0.356106	-0.113641	0.490836	0.169609	0.383197	0.771006	0.474199	0.552101	-0.000574788	0.000287242	-0.0943349	0.679745	0.116841	0.271826	0.898011	0.277344	0.466057	0.00479876	0.00583716	-0.0826179	0.108794	0.170651	0.0819921	0.514587	0.353474	0.209358	0.0233003	-0.0802555	-0.0860136	0.658008	0.16103	0.28496	0.873724	0.340876	0.4502	0.00403831	0.00388333	-0.00480744	0.00227723	0.936902	0.00601917	0.0158948	0.973843	0.02524	0.0618856	-0.0522657	-0.0551856	0.398609	0.361646	0.450795	0.874675	0.591999	0.660751	-0.00303694	0.0272851	-0.0558699	0.755461	0.35716	0.613983	0.950046	0.584967	0.771751	-0.007853	-0.0617912	-0.0769999	0.346777	0.216392	0.35954	0.93179	0.432949	0.589723	0.000474348	-0.062462	-0.105008	0.211264	0.0847211	0.143498	0.418968	0.226118	0.241267	0.0144946	-0.00858311	-0.0950833	0.881327	0.143688	0.310914	0.967781	0.357552	0.496825	0.00270179	0.0278178	-0.0792838	0.622873	0.222285	0.27847	0.871887	0.463642	0.465463	0.00439123	0.000694741	-0.0911634	0.990045	0.152599	0.314387	0.996259	0.376454	0.482193	0.00253135	0.0569714	-0.0877513	0.542378	0.146332	0.260972	0.737947	0.328853	0.401063	0.0053848	0.0466889	-0.0790515	0.378499	0.203533	0.196119	0.789266	0.416337	0.383499	0.00982287	-0.00440798	0.0147797	-0.0951055	-0.0888577	0.925831	0.821315	0.116838	0.168302	0.288202	0.314705	0.978522	0.909197	0.287698	0.352645	0.452585	0.437253	0.00389575	0.00255692	0.0315122	-0.0830902	0.537872	0.183901	0.239254	0.776112	0.411091	0.402176	0.00676618	0.0493055	-0.0916926	0.68483	0.128184	0.266486	0.831768	0.294759	0.386688	0.00510485	-0.0781748	-0.115703	0.136865	0.0592004	0.0953252	0.281007	0.176278	0.167886	0.0208362	-0.266403	3.94258	16.3729	-0.116042	-0.0874186	-0.0921364	0.0372653	0.367198	0.143975	0.0532858	0.158631	0.133601	0.032802	0.214667	0.110564	0.107282	0.668905	0.704837	0.160773	0.333951	0.299025	0.0711692	0.351233	0.269739	0.036898	0.00850117	0.018727	-0.159725	-0.123894	0.153984	0.0500005	0.104366	0.475749	0.170887	0.229534	0.0194597	0.0670094	-0.0898044	0.570301	0.137083	0.246237	0.800105	0.321539	0.415783	0.00632306	0.0401339	-0.0915547	0.701948	0.12931	0.268943	0.842163	0.305955	0.399638	0.00496327	0.000836661	-0.0946482	0.253352	0.113971	0.153824	0.663941	0.27332	0.333942	0.013545
O00471	EXOC5	ENSG00000070367	0.000225115	-0.0235518	0.703833	0.414045	0.688873	0.920967	0.61549	0.806068	-0.00957925	0.00255403	-0.02886	0.181041	0.317392	0.301757	0.973209	0.524365	0.532632	0.00316033	-0.388359	0.00543295	0.118054	0.890414	0.183481	0.413538	0.957344	0.345793	0.0126143	0.000313792	-0.0225613	0.345705	0.430625	0.478397	0.718097	0.633622	0.665551	-0.00396151	-0.00449663	-0.0326391	0.00801711	0.240751	0.020578	0.224363	0.440863	0.0866181	0.0441708	-0.020347	-0.0207429	0.813846	0.477085	0.720369	0.937208	0.670244	0.815377	-0.0102739	0.00060156	0.0184295	0.294571	0.508202	0.534509	0.495919	0.756588	0.658422	-0.00568931	-0.0192439	0.0109522	0.484005	0.683244	0.725544	0.890093	0.832593	0.842215	-0.0104651	-0.000217809	0.0103813	0.995532	0.699623	0.927757	0.998246	0.841072	0.963948	-0.014324	0.0339388	-0.0289256	0.2771	0.327912	0.267806	0.907301	0.559239	0.501949	0.00502864	0.0155136	-0.0187407	0.515577	0.51825	0.599091	0.706963	0.70512	0.686861	-0.00741263	0.094636	0.0182324	0.0004029	0.535515	0.00138309	0.0536121	0.736654	0.0163099	0.0824206	0.099362	0.0212486	0.000152251	0.467696	0.000553293	0.0253693	0.693374	0.00834539	0.0952633	0.0987012	0.0149048	0.000130438	0.60228	0.000478041	0.0099753	0.794537	0.00595032	0.0972959	0.168251	-0.0112681	0.000102896	0.677485	0.000381903	0.00718162	0.823857	0.0043126	0.100409	0.0647067	-0.000940452	0.0102091	0.974231	0.0271218	0.270052	0.987697	0.111847	0.0397331	0.0678294	0.0038146	-0.00930863	-0.0248994	0.00240973	0.903342	0.739466	0.420142	0.00731842	0.675501	0.0592763	0.952678	0.861481	0.616958	0.040062	0.755184	0.0590387	-0.00941856	0.090875	0.0102203	0.00014566	0.718556	0.000532921	0.0114059	0.857295	0.00634899	0.0964916	0.248892	-0.00899222	9.61073279945828e-06	0.736665	3.99923278190469e-05	0.00104494	0.854388	0.000941771	0.132049	0.0179856	-0.0171138	0.47781	0.561573	0.577789	0.648726	0.737588	0.658996	-0.00690405	-0.0919243	-3.33603	-2.4825	-0.0295527	-0.0306366	-0.0260792	0.13637	0.110691	0.645631	0.307188	0.29919	0.378582	0.244346	0.189753	0.611991	0.273731	0.388098	0.92316	0.513353	0.498155	0.583317	0.342032	0.324404	0.747354	0.00644181	0.0104105	-0.00786246	0.0449537	-0.0137077	0.404977	0.651194	0.525327	0.713219	0.815471	0.659669	-0.00541916	0.155394	-0.0116688	0.00545879	0.677859	0.0154374	0.119783	0.825052	0.0668003	0.0480865	0.204182	-0.00818822	2.79561608874325e-05	0.7616	0.000111074	0.00260452	0.874083	0.00180239	0.118194	0.000392941	-0.0223107	0.262698	0.434992	0.398246	0.671319	0.638154	0.598338	-0.00111136
O96005	CLPTM1	ENSG00000104853	-0.000704634	-0.0334646	0.432712	0.443657	0.500302	0.81738	0.641483	0.666609	-0.00462361	0.00427641	-0.0492574	0.139835	0.260484	0.228168	0.973209	0.46318	0.459287	0.00743819	-0.883143	0.0667836	0.0190939	0.262117	0.0599178	0.171101	0.579615	0.164232	0.0323252	0.00182551	-0.0424043	0.000212067	0.305418	0.000692604	0.0429701	0.513619	0.00869214	0.0928129	-0.00335427	-0.0450714	0.204444	0.303477	0.301964	0.619256	0.50852	0.480604	0.00320079	0.0818979	-0.0434842	0.532142	0.325979	0.560182	0.812466	0.532317	0.692628	-0.00637242	-0.000129862	0.0056112	0.883604	0.896427	0.973818	0.942544	0.95887	0.98298	-0.0150862	-0.0152485	0.00779417	0.719356	0.850828	0.922582	0.95081	0.92691	0.957194	-0.014236	0.0149407	0.00781147	0.803288	0.850622	0.954166	0.959275	0.927583	0.978266	-0.0147655	0.00099943	-0.0206326	0.983273	0.647858	0.895118	0.998483	0.810345	0.951147	-0.0137609	0.084222	-0.0196464	0.0188699	0.648977	0.0428118	0.0895795	0.801135	0.100297	0.0326632	0.118679	0.0126345	0.00373051	0.780584	0.0100019	0.124404	0.893112	0.0549074	0.0540621	0.122212	0.0153722	0.00237404	0.734154	0.00661188	0.0898878	0.872438	0.0398774	0.0600665	0.121062	0.00744302	0.00221193	0.866542	0.00619557	0.0524338	0.942965	0.0347024	0.0610065	0.149798	-0.0283061	0.0254611	0.508233	0.0556149	0.124391	0.703353	0.136069	0.0287616	0.0932012	-0.00793741	0.0149056	0.857815	0.0346264	0.307016	0.929889	0.130529	0.0360894	0.116862	-0.0698436	-0.016393	-0.078601	0.000533748	0.135511	0.696489	0.0875868	0.00164842	0.133813	0.0259288	0.329354	0.832767	0.231249	0.0152484	0.235759	0.0805347	0.0157965	0.109235	0.000449047	0.00291602	0.991852	0.0079497	0.054309	0.995643	0.0396152	0.0578308	0.10404	-0.0328774	0.239149	0.450817	0.338454	0.451709	0.64412	0.46025	0.00141046	0.0969181	-0.0117709	0.0107789	0.787596	0.0259612	0.0468133	0.888216	0.0618183	0.040384	0.264471	-3.19335	-2.27765	-0.0167268	-0.0637408	-0.0593734	0.00428794	0.308875	0.777996	0.69624	0.151997	0.181356	0.0113055	0.243504	0.393468	0.0216471	0.619997	0.952336	0.833373	0.325478	0.368084	0.0316504	0.382904	0.577211	0.0526728	0.00654652	-0.000930313	0.156957	-0.00922957	0.0539653	0.839126	0.105193	0.316258	0.920394	0.230435	0.0193397	0.130868	-0.0295959	0.127036	0.496887	0.210858	0.422289	0.696946	0.377007	0.00870978	0.150715	-0.0281059	0.0471351	0.515475	0.0938753	0.170605	0.709292	0.190313	0.0210688	0.00173713	-0.0403216	0.00088722	0.334585	0.00264768	0.0702897	0.542871	0.0225995	0.0737547
P60510	PPP4C	ENSG00000149923	0.00040683	0.118843	0.774395	0.0869234	0.201507	0.94018	0.225424	0.386309	0.0093338	0.00176013	0.116791	0.701415	0.0945598	0.195054	0.996503	0.242088	0.416825	0.00982975	0.74722	0.0653098	0.181415	0.462905	0.0714741	0.504761	0.743145	0.184428	0.0292453	-0.00151321	0.122308	0.0552838	0.0716365	0.0353161	0.332047	0.200629	0.125648	0.0357947	0.00290026	0.132705	0.481681	0.0537976	0.138287	0.812452	0.162381	0.292724	0.0152906	0.221966	0.106476	0.282775	0.127515	0.117682	0.646008	0.290711	0.260768	0.0174972	0.000610784	0.148559	0.684921	0.0438505	0.128564	0.820206	0.237333	0.243568	0.0162846	-0.0465955	0.141761	0.517504	0.0453118	0.113162	0.902053	0.175574	0.314638	0.0182288	0.0569117	0.142163	0.575994	0.0449176	0.119352	0.896404	0.172781	0.311235	0.0174178	-0.0595161	0.123486	0.432221	0.0867921	0.122178	0.965952	0.251268	0.323075	0.0170613	-0.161496	0.0863176	0.00414648	0.201759	0.00339412	0.0329199	0.398972	0.0162733	0.0696598	-0.0170732	0.114161	0.794811	0.124302	0.202981	0.938734	0.32783	0.384851	0.00922271	-0.0305997	0.108086	0.635709	0.145622	0.187622	0.875573	0.368534	0.364088	0.0104213	-0.118327	0.0770596	0.0610016	0.282321	0.0360657	0.289421	0.529284	0.115821	0.0352117	-0.0483033	0.118326	0.651139	0.0869971	0.189508	0.812236	0.236941	0.319243	0.010269	-0.0855247	0.0947374	0.159853	0.183375	0.0763569	0.623636	0.39125	0.213611	0.0241987	-0.107459	0.176035	0.102455	0.172095	0.0468274	0.0180913	0.135729	0.0186078	0.0283214	0.0135087	0.268319	0.101406	0.315966	0.086949	0.0990908	0.046853	0.0390886	0.050436	-0.098513	0.0876542	0.0925609	0.218387	0.0497468	0.330703	0.454916	0.138766	0.0306594	0.119385	0.128889	0.392425	0.0630518	0.142584	0.607798	0.188254	0.24583	0.0147047	-0.199583	0.0679306	0.000780554	0.316116	0.000713088	0.00715184	0.52743	0.00442401	0.0924029	-0.467232	9.93138	16.69	0.0844588	0.137283	0.124178	0.00131703	0.0469674	0.195833	0.208839	0.0522234	0.0798857	0.0011594	0.0307808	0.0963525	0.00908277	0.264096	0.741022	0.401868	0.159752	0.212527	0.00566069	0.0978399	0.249183	0.0855376	0.038138	0.0208342	-0.36797	0.0543998	0.00385257	0.440373	0.00311092	0.100409	0.656523	0.0262092	0.0714364	-0.0890475	0.116684	0.511948	0.093363	0.165866	0.767524	0.251729	0.324096	0.0123915	-0.00681986	0.122166	0.954934	0.0791372	0.205502	0.974618	0.223773	0.329794	0.00910514	-0.00112842	0.120228	0.17705	0.0785778	0.0894395	0.585151	0.214692	0.235958	0.0218032
O14936	CASK	ENSG00000147044	0.000695708	0.173242	0.369679	9.56852537820316e-06	2.00316611911939e-05	0.782645	0.00062107	0.00112083	0.140295	-0.000635318	0.179362	0.800356	5.87620704558499e-06	2.905341784079e-05	0.996503	0.000533974	0.00205879	0.135363	-0.31396	0.225934	0.332639	2.61552541839532e-05	2.58326144712336e-05	0.658094	0.00987639	0.00139532	0.158427	0.000309915	0.176383	0.477593	6.31333427235964e-06	2.67044800081035e-05	0.801703	0.000461979	0.00099032	0.137467	0.00342817	0.185554	0.131706	2.29167064550731e-06	9.3502267582457e-06	0.543427	0.000239201	0.000925912	0.152475	-0.0783462	0.182965	0.488944	4.21137861272189e-06	2.35915469728631e-05	0.790805	0.000365491	0.00174577	0.138129	-0.00301346	0.140538	0.000183786	0.000321846	3.53958262925946e-08	0.00254335	0.0223958	3.76136611081002e-06	0.221674	0.067013	0.178856	0.0888554	7.01918890107453e-06	9.2780091016812e-06	0.729174	0.00102295	0.00211532	0.151489	-0.120711	0.177069	0.0295183	7.50477236298547e-06	3.68038483980996e-06	0.405357	0.000999429	0.000812208	0.163566	-0.0425937	0.175476	0.30431	1.59074941363081e-05	1.7936140271997e-05	0.914189	0.00149846	0.00168705	0.142773	0.0845251	0.196066	0.00617262	4.57154964191952e-07	6.95762082176208e-07	0.0433036	9.80851373171845e-05	6.98389162976298e-05	0.183607	0.0635626	0.204783	0.0750523	1.01593550144753e-06	6.1146296584304e-06	0.419771	0.000522532	0.000405363	0.155848	0.060175	0.203945	0.0870025	1.16603702427614e-06	6.89718134587497e-06	0.414819	0.000894735	0.000394621	0.154282	0.0678591	0.203135	0.0494194	7.26414948123312e-07	4.32014755389971e-06	0.258403	0.000431602	0.000238349	0.160347	0.00505515	0.178009	0.931105	5.57698594431507e-06	2.98887915458444e-05	0.972004	0.000590091	0.000756921	0.134986	0.102037	0.21103	0.00188904	1.21020808921533e-07	2.56083790998459e-07	0.162844	8.90894364752118e-05	5.76793466350961e-05	0.197424	0.0904147	-0.0834184	0.194727	0.171996	0.00202572	0.0385399	4.3806330399322e-07	2.35529185351504e-05	2.73112387773508e-07	8.30760717535762e-07	0.0539853	0.156297	0.000116676	0.00128115	4.78797262562075e-05	0.000103497	0.196623	0.183934	0.0351614	0.190236	0.274601	3.21442190110973e-06	1.78933511944784e-05	0.571843	0.000954931	0.000627693	0.142804	0.0178069	0.178687	0.816096	5.72826506908428e-06	3.17027798221829e-05	0.902826	0.000560065	0.000816241	0.135169	0.0582147	0.193707	0.0782496	1.32212242070841e-06	6.86956283430037e-06	0.192607	0.00020841	0.000170066	0.155433	0.069529	2.14413	10.5985	0.183433	0.198105	0.195623	0.391644	0.430041	0.127735	3.88944649739733e-06	8.81461182011161e-07	9.02887534818108e-07	2.25382327830776e-05	5.2115804545312e-06	2.22335603767508e-06	0.574232	0.717107	0.679964	0.000337908	0.000117386	0.000124534	0.000333497	0.000543976	0.000343464	0.139732	0.16018	0.171285	0.0960458	0.195562	0.173866	2.25078125545693e-06	1.28754483096028e-05	0.501654	0.000456777	0.00106932	0.147167	-0.0443303	0.174793	0.551222	9.11557503728509e-06	2.72566607561791e-05	0.789183	0.000818706	0.00115415	0.137193	-0.0111093	0.176999	0.866532	7.11124410284287e-06	3.21166834007825e-05	0.931666	0.000704196	0.000795094	0.134995	0.000315958	0.176712	0.492562	6.0721298862798e-06	2.71563532841702e-05	0.830144	0.000469011	0.00103328	0.137242
Q9UKV3	ACIN1	ENSG00000100813	-0.000804841	0.114482	0.313153	0.00364732	0.0119471	0.751425	0.0265522	0.0648029	0.0514724	-0.00138868	0.113012	0.591103	0.00444876	0.017223	0.996503	0.0322045	0.0964685	0.0461199	0.148849	0.104025	0.653864	0.0514297	0.0223686	0.868669	0.273772	0.0883761	0.0493531	0.000168634	0.107854	0.706955	0.00589871	0.0202376	0.910845	0.0371023	0.085325	0.0440823	-0.00455018	0.101759	0.0507176	0.00883647	0.00273066	0.400965	0.047563	0.0250496	0.0738634	0.171043	0.0978135	0.140898	0.0132465	0.00670517	0.500743	0.0631972	0.0454703	0.0598639	3.22950585235858e-05	0.122083	0.969572	0.00351931	0.0102377	0.984614	0.0674993	0.0379807	0.0541288	-0.0403148	0.122833	0.31876	0.00221763	0.00622057	0.841894	0.0278973	0.065371	0.0614068	0.026543	0.122476	0.642796	0.00236345	0.00919662	0.918463	0.0284351	0.0735349	0.0557001	0.00490408	0.122146	0.908261	0.00290217	0.0105106	0.997649	0.0340157	0.0785903	0.0537429	-0.118666	0.0835367	0.000154449	0.0256631	1.5073632055865e-05	0.00392422	0.101881	0.00048512	0.144048	-0.0177691	0.101769	0.630708	0.0156132	0.0177275	0.882535	0.0966691	0.0789205	0.0456961	-0.0127612	0.103775	0.72582	0.0138624	0.0187161	0.915933	0.097783	0.0794738	0.0448991	-0.0565817	0.0881224	0.112376	0.0307808	0.00561827	0.385262	0.151627	0.0324004	0.0624184	0.0922302	0.11529	0.123709	0.00315491	0.00605989	0.318192	0.028364	0.0279109	0.0613263	-0.0459173	0.094756	0.180771	0.0191728	0.00813771	0.647207	0.0931017	0.052511	0.0574893	-0.0445706	0.0745961	0.101363	0.138165	0.144936	0.0761587	0.00994416	0.000987249	0.00688346	0.00304168	0.45563	0.234472	0.0565579	0.0136413	0.0386023	0.0166624	0.0599321	0.0723011	-0.0101464	0.106129	0.759806	0.00960949	0.0190812	0.900498	0.0742237	0.0721759	0.044954	0.240145	0.122323	0.00190153	0.00138585	0.000158167	0.0217632	0.0158818	0.00230506	0.113348	-0.121667	0.0763863	0.000264628	0.0450776	2.5153937427124e-05	0.00336183	0.146167	0.00042514	0.138266	-0.276278	4.6973	10.5803	0.0871603	0.124099	0.118034	0.000732887	0.0953706	0.144276	0.0217769	0.00211973	0.00334125	6.53286696784081e-05	0.00365093	0.00505827	0.00592756	0.36036	0.705074	0.0889971	0.0183124	0.0244624	0.000700831	0.0269854	0.0421588	0.12542	0.0696509	0.0648992	-0.173022	0.0776489	0.0164452	0.0545269	0.00111312	0.192661	0.180448	0.0135612	0.086115	0.0560895	0.113475	0.463534	0.00415907	0.0152702	0.733634	0.0348836	0.0663735	0.0482472	0.125375	0.118238	0.0635126	0.0025318	0.00355144	0.206682	0.0253311	0.0182147	0.0695279	0.00032832	0.107856	0.487523	0.00582322	0.0170569	0.827065	0.037111	0.0783281	0.0466131
Q8WWI1	LMO7	ENSG00000136153	-0.00209737	0.18237	0.18906	0.0197603	0.0398269	0.646149	0.0834947	0.137797	0.0337381	-0.00153396	0.173032	0.767223	0.0288489	0.0905903	0.996503	0.11175	0.267784	0.021444	1.13317	0.0748003	0.0762019	0.460615	0.0195029	0.334232	0.740898	0.0809548	0.0516985	0.00139795	0.163511	0.118127	0.03441	0.0297609	0.465843	0.124186	0.111265	0.0383497	0.00466358	0.186006	0.313772	0.0164194	0.0431047	0.710727	0.0732658	0.137749	0.0330638	-0.189046	0.181725	0.418101	0.0221921	0.068118	0.737839	0.0901219	0.188036	0.0257268	-0.00388491	0.118572	0.0215769	0.14647	0.0074362	0.0821391	0.420281	0.0297448	0.0588057	-0.0532231	0.172064	0.514613	0.0323996	0.0850471	0.901978	0.143166	0.268717	0.0225666	-0.11188	0.167027	0.331889	0.0374493	0.0656136	0.798681	0.15374	0.220443	0.02649	0.0943381	0.171397	0.269448	0.0353003	0.0844898	0.905687	0.145729	0.260311	0.0226663	-0.11538	0.143887	0.0722793	0.0653213	0.0187065	0.215471	0.191404	0.0545243	0.0449066	-0.040854	0.151563	0.581219	0.0708641	0.0812562	0.85707	0.234673	0.216422	0.0230797	-0.069133	0.13881	0.342396	0.0973116	0.060212	0.703283	0.293952	0.175567	0.0275742	-0.174188	0.103648	0.014076	0.196208	0.00459269	0.138678	0.435355	0.0283573	0.0653212	-0.168772	0.1581	0.160151	0.041841	0.0351678	0.371697	0.149635	0.0978165	0.0355858	0.0204446	0.175589	0.767028	0.0312264	0.0926074	0.945202	0.128021	0.241085	0.0212752	-0.0526747	0.0116155	0.159032	0.18531	0.391456	0.891192	0.043734	0.0277137	0.0669398	0.0774439	0.710066	0.945804	0.151889	0.111613	0.173563	0.158499	0.026188	0.0241708	-0.131733	0.122152	0.0460432	0.12791	0.0131275	0.227852	0.336084	0.0553477	0.0504756	0.0471442	0.171394	0.765317	0.0295105	0.0925455	0.875873	0.115705	0.179378	0.0212854	-0.141447	0.130156	0.0376127	0.0991741	0.0110544	0.11474	0.250825	0.0325602	0.0530025	-0.369287	5.14948	19.2536	0.138753	0.189319	0.183051	0.0261685	0.364	0.185736	0.0744543	0.019437	0.022595	0.00808839	0.0516925	0.0324585	0.0819843	0.666799	0.737158	0.202566	0.0820841	0.0915176	0.0245191	0.137019	0.129742	0.0575782	0.030315	0.0373401	-0.353681	0.103342	0.0144014	0.19962	0.00479089	0.181167	0.412483	0.0338911	0.0651993	-0.249949	0.152235	0.101796	0.0511059	0.0252455	0.381812	0.174819	0.0942465	0.0407999	-0.141731	0.159304	0.29762	0.0423023	0.0561433	0.523649	0.15127	0.131649	0.0288398	0.00179485	0.164577	0.0566281	0.0324354	0.0163649	0.362382	0.12068	0.0763298	0.0472251
Q6PML9	SLC30A9	ENSG00000014824	0.00249482	-0.363721	0.0607575	8.82636498650776e-08	3.39106114569719e-07	0.465567	2.60592484687986e-05	6.09129216031747e-05	0.192584	-0.000214698	-0.347226	0.960479	4.7400316366472e-07	1.97857666881781e-06	0.996503	8.92975716133243e-05	0.00036387	0.170374	-0.71511	-0.281444	0.197899	0.00182217	9.3983606911658e-06	0.52224	0.0583374	0.000642415	0.17362	0.00207874	-0.351083	0.00505326	1.24956516062636e-07	4.52534377691218e-08	0.119509	2.92473978808424e-05	9.70937648135269e-06	0.218704	0.00289772	-0.345422	0.459701	4.31324277836171e-07	1.24444570734988e-06	0.802724	7.7477877255967e-05	0.000228859	0.178765	0.0564149	-0.351597	0.772787	3.9209179105509e-07	1.89983399328872e-06	0.923408	7.9697815634461e-05	0.000386166	0.170893	0.00421358	-0.250635	0.00201514	0.000179382	2.69431122876329e-07	0.0145876	0.0165455	1.35463069126569e-05	0.196792	-0.00520159	-0.306807	0.937662	5.75701148534295e-06	3.2192566525325e-05	0.987341	0.000889343	0.00436238	0.134964	-0.139287	-0.311289	0.136672	3.64955653767343e-06	1.06227020313089e-05	0.626501	0.000640663	0.00157725	0.149706	-0.0431912	-0.336893	0.544688	1.82249673766629e-06	1.03053723723581e-05	0.984776	0.000414028	0.00120604	0.150106	0.0496464	-0.336996	0.357104	9.00353641653945e-07	1.29427467896137e-06	0.571041	0.000166631	0.000107494	0.175774	0.027967	-0.33587	0.651546	3.83829223303359e-06	1.78825274085402e-06	0.89024	0.00118969	0.000189212	0.171664	0.0593487	-0.321893	0.32951	8.61533951149291e-06	1.2292059654552e-06	0.693687	0.00255942	0.000110136	0.176428	0.0802897	-0.31768	0.179312	6.93019616431591e-06	8.01301051002911e-07	0.483086	0.00167278	7.54786502188596e-05	0.181831	0.0572994	-0.3441	0.569614	4.45333266241279e-07	1.68425467090617e-06	0.757172	0.000104235	0.00011935	0.172427	0.0405129	-0.335342	0.481934	1.94487878836747e-06	1.6238737460474e-06	0.848701	0.000428592	0.000216255	0.174109	0.0546274	-0.0344046	-0.338298	-0.363331	0.287094	0.62808	7.83838003805401e-07	6.96296054117656e-07	1.17847222933836e-06	2.7753889605177e-06	0.617005	0.792141	0.000168177	0.000119515	0.000126424	0.000204163	0.178204	0.168408	0.0514665	-0.330282	0.353817	2.83657070547799e-06	1.35186713311481e-06	0.645156	0.000903683	0.000105473	0.176453	-0.159678	-0.356927	0.225007	1.82445944073363e-07	9.94104257052196e-07	0.434055	5.63684988809061e-05	9.25115817044718e-05	0.180369	0.107033	-0.31922	0.0601042	3.34279862531935e-06	3.53071642174163e-07	0.160264	0.000363659	2.36033789697557e-05	0.193418	0.341699	-0.607876	-0.811895	-0.320639	-0.354657	-0.353844	0.0135847	0.89826	0.947012	1.86283144765908e-06	5.32118055440787e-07	5.00790497602333e-07	9.78394650078575e-08	3.0968351347913e-06	3.11543767064434e-06	0.0507882	0.964256	0.987398	0.00019984	7.90399973120123e-05	8.03027144877881e-05	1.01370993776251e-05	0.000400137	0.000454031	0.209308	0.166983	0.166905	0.0412099	-0.340913	0.735824	2.03926110357574e-06	1.96576082021521e-06	0.90329	0.000437535	0.0003263	0.171659	-0.0873103	-0.354383	0.495797	2.59643111584692e-07	1.64897673757191e-06	0.758759	7.46054499553592e-05	0.000205431	0.173913	-0.0451114	-0.351615	0.692064	3.11988977462171e-07	1.923760038832e-06	0.836373	8.30966504109589e-05	0.000120815	0.171936	0.00210313	-0.348854	0.00724686	1.56222655282945e-07	6.26959824699392e-08	0.149582	3.63993548388439e-05	1.34941574737972e-05	0.214745
Q12756	KIF1A	ENSG00000130294	-0.000404479	-0.0874574	0.755309	0.167448	0.339948	0.936138	0.347306	0.530135	0.00133106	-0.00115912	-0.0869784	0.782489	0.17268	0.343534	0.996503	0.355938	0.57372	0.00116984	-0.504202	-0.0319355	0.349419	0.70987	0.335802	0.67204	0.881604	0.510779	0.00180262	0.000854848	-0.0918899	0.240819	0.143542	0.180745	0.621478	0.31573	0.362899	0.0110753	-0.00290332	-0.0964078	0.446096	0.128507	0.264635	0.798264	0.293752	0.442625	0.00525388	0.304378	-0.110559	0.106259	0.0822345	0.0963538	0.461051	0.21805	0.231417	0.020515	0.00297306	0.012402	0.0197874	0.839796	0.0590656	0.0771703	0.93576	0.139112	0.0280755	0.00181654	-0.0273938	0.976511	0.649555	0.901444	0.995456	0.813022	0.946284	-0.0138716	0.0580201	-0.0255373	0.505394	0.671491	0.72182	0.871339	0.824972	0.842578	-0.0103845	-0.0376998	-0.0886172	0.58708	0.179051	0.387428	0.984776	0.387149	0.613152	-0.000683981	-0.0801532	-0.107471	0.123904	0.0900376	0.108783	0.303918	0.235108	0.197448	0.018685	0.101793	-0.0466415	0.0882058	0.485938	0.0829753	0.447048	0.698486	0.218439	0.022765	0.0937587	-0.0491218	0.110854	0.464204	0.0996486	0.459354	0.691007	0.245123	0.0200082	0.0618748	-0.0668326	0.286222	0.31219	0.201683	0.600103	0.557133	0.363355	0.00932046	0.195964	-0.0774066	0.0432632	0.21271	0.0459313	0.170301	0.416998	0.119012	0.0316159	0.020992	-0.082534	0.707168	0.208374	0.340239	0.931273	0.421457	0.534691	0.00132904	-0.00581958	0.146333	-0.0904726	-0.0423534	0.90706	0.0319844	0.156091	0.523935	0.362724	0.0440377	0.971133	0.141532	0.344175	0.706384	0.522506	0.107234	0.000337717	0.0327402	0.0874674	-0.0583265	0.102789	0.370433	0.0960105	0.348525	0.605806	0.21908	0.0207274	0.34187	-0.0714539	0.00671278	0.245949	0.00913538	0.0470077	0.449315	0.0330715	0.0557979	-0.137087	-0.126951	0.0125134	0.0459546	0.0159603	0.0520764	0.148454	0.0427306	0.0475948	-0.606203	5.97809	-0.502663	-0.138904	-0.0744876	-0.0829005	3.25730969682854e-06	0.192937	0.96613	0.0191484	0.251278	0.202721	6.94090380633984e-06	0.189208	0.442651	0.00012735	0.50025	0.991112	0.0812651	0.445154	0.394512	0.000150594	0.323615	0.616629	0.155298	0.0104549	-0.00277405	-0.0685935	-0.102099	0.562155	0.12635	0.308536	0.816232	0.310556	0.461936	0.00284232	0.285321	-0.0703318	0.0204277	0.25845	0.0245964	0.197018	0.474398	0.0927458	0.0411871	0.288269	-0.0698195	0.00814522	0.258161	0.0108734	0.060034	0.469959	0.0406712	0.0532449	0.00112399	-0.091268	0.143189	0.144961	0.122956	0.52912	0.319142	0.288857	0.0169646
Q7Z2W4	ZC3HAV1	ENSG00000105939	0.000548049	0.0537203	0.519659	0.195561	0.308915	0.862496	0.381828	0.501906	0.00280073	0.00121732	0.0540041	0.658539	0.196602	0.344854	0.996503	0.388676	0.574807	0.00111088	0.574319	0.0126343	0.116702	0.827852	0.10837	0.411663	0.931483	0.242523	0.0219379	-0.000583407	0.0579485	0.22209	0.159209	0.1847	0.604321	0.338703	0.367781	0.0107433	-0.00147186	0.0555429	0.557117	0.182901	0.310872	0.84639	0.368473	0.488143	0.00274787	0.271486	0.0389171	0.027458	0.345056	0.033146	0.335994	0.55169	0.119661	0.0364639	0.00125221	0.0939338	0.159671	0.0308251	0.0682285	0.334228	0.200145	0.155227	0.0259	-0.0386527	0.0783281	0.365446	0.0617824	0.122026	0.860805	0.211716	0.328178	0.0170803	0.0428308	0.0785261	0.478196	0.061594	0.143009	0.863701	0.208024	0.347467	0.0146593	-0.0199279	0.061316	0.661476	0.156393	0.281937	0.984776	0.356442	0.518003	0.0042351	-0.0914197	0.0373371	0.00694335	0.358477	0.00980989	0.0465138	0.568908	0.034116	0.0543442	0.0434812	0.0757569	0.268641	0.0881114	0.205811	0.657697	0.26533	0.387633	0.00901165	0.0485753	0.0784182	0.208965	0.0775369	0.172228	0.585396	0.260392	0.34634	0.0117238	0.00160961	0.0578228	0.966352	0.185254	0.380032	0.989053	0.420783	0.546317	-0.000382952	0.150206	0.0669024	0.017899	0.0995096	0.0228142	0.102269	0.257292	0.0714007	0.0419852	-0.0428269	0.0435115	0.241843	0.309464	0.191154	0.695456	0.534982	0.377039	0.0102164	-0.0423682	0.146825	0.0495242	0.0944718	0.193908	0.000904441	0.233298	0.0277302	0.162965	0.00179159	0.519077	0.0194108	0.439539	0.111614	0.30871	0.0117672	0.0126617	0.0799419	0.0148375	0.0627463	0.674781	0.147031	0.348025	0.855128	0.364261	0.508348	0.000978665	0.319341	0.0742233	8.95752652589599e-05	0.0592987	0.000171844	0.00329466	0.179873	0.002431	0.112207	-0.113422	0.0263934	0.0015189	0.51823	0.00244361	0.0115929	0.703162	0.0106416	0.0749058	-0.345818	5.73862	5.06593	0.029227	0.0618653	0.0540652	6.2948023958273e-05	0.056012	0.514153	0.458247	0.144239	0.204963	0.000122943	0.0721207	0.364193	0.0010236	0.283526	0.886721	0.658511	0.314669	0.397174	0.00109528	0.169243	0.552015	0.116805	0.025256	0.000278118	-0.14437	0.0307093	0.0614776	0.476666	0.0657156	0.334875	0.68549	0.170521	0.0264666	0.119265	0.0654407	0.142324	0.114523	0.129043	0.444008	0.287853	0.275873	0.0162278	0.201101	0.0711243	0.00484407	0.0792475	0.00707762	0.0443433	0.223773	0.0300041	0.0595266	-0.000507237	0.0572284	0.314753	0.165099	0.235041	0.719282	0.348042	0.432973	0.00703974
P02538	KRT6A	ENSG00000205420	0.00509056	-0.131796	0.330737	0.604211	0.575688	0.760717	0.76699	0.726215	-0.00679524	0.0264345	-0.169113	0.117369	0.506518	0.270327	0.973209	0.695184	0.500672	0.00484573	-0.190648	-0.25548	0.932382	0.476632	0.637523	0.979769	0.749188	0.758624	-0.00979418	0.00462974	-0.111883	0.114891	0.656575	0.265022	0.459989	0.805087	0.459013	0.0051898	0.00901641	-0.0826787	0.559332	0.746789	0.779611	0.847445	0.859812	0.855107	-0.0116819	-0.157738	-0.0886634	0.836625	0.731177	0.906009	0.944691	0.850928	0.93782	-0.0138439	-0.00102531	-0.0827077	0.854325	0.760565	0.949315	0.925336	0.897983	0.966712	-0.0146853	-0.111962	-0.0657194	0.675146	0.801117	0.884037	0.945339	0.90031	0.93641	-0.0135652	-0.525395	-0.0853306	0.162581	0.742062	0.362799	0.659089	0.864851	0.581383	0.000334486	0.168723	-0.0889313	0.547596	0.737786	0.750875	0.984776	0.86764	0.86979	-0.0110029	-0.108596	-0.122915	0.607256	0.632257	0.810611	0.77298	0.788409	0.859459	-0.01211	-0.344746	-0.246276	0.153538	0.364293	0.332986	0.547266	0.595388	0.518318	0.00164894	-0.335676	-0.245792	0.158038	0.365831	0.340396	0.536095	0.602383	0.525837	0.00131082	-0.424448	-0.258493	0.0689518	0.329055	0.175938	0.308051	0.573378	0.330478	0.0113997	-0.320126	-0.119935	0.416759	0.636251	0.664746	0.639992	0.79935	0.758419	-0.00902565	-0.411224	-0.228534	0.0664829	0.38127	0.172052	0.489204	0.601619	0.352781	0.0118307	-0.403984	0.367616	-0.170268	0.00200327	0.0429307	0.18456	0.50023	0.994105	0.119249	0.384229	0.258625	0.392278	0.699453	0.997284	0.251607	0.505586	0.017431	-0.000558787	-0.449007	-0.253834	0.037323	0.331053	0.105849	0.203677	0.571409	0.232663	0.0192452	-0.932881	-0.143339	0.0689373	0.569408	0.17728	0.209058	0.744811	0.288095	0.011372	-0.293129	-0.17476	0.18959	0.500558	0.393262	0.353547	0.688885	0.492844	-0.0009159	-0.0409082	5.65622	-5.4237	-0.0977652	-0.0918596	-0.100066	0.940486	0.761049	0.90966	0.704297	0.727094	0.702536	0.930216	0.8876	0.923785	0.968002	0.90161	0.981278	0.838987	0.846589	0.834444	0.947263	0.921853	0.95622	-0.0143656	-0.0137346	-0.0143677	-0.451852	-0.178206	0.3435	0.505984	0.594553	0.671229	0.708862	0.715427	-0.00735064	-0.431746	-0.123247	0.388905	0.629127	0.642645	0.682549	0.794535	0.755783	-0.00856615	-0.505995	-0.128758	0.254985	0.612561	0.486779	0.476725	0.783348	0.606628	-0.0042319	0.00456663	-0.106785	0.140718	0.671582	0.310502	0.52533	0.817192	0.514549	0.00274412
P07093	SERPINE2	ENSG00000135919	0.00381307	0.12386	0.139744	0.322938	0.165977	0.58893	0.529591	0.341717	0.0122858	0.0148124	0.109083	0.0756085	0.385243	0.101691	0.973209	0.591691	0.287192	0.0197023	-1.60633	0.306122	0.137483	0.0767213	0.179307	0.447037	0.325662	0.340869	0.0130236	0.00236651	0.147964	0.101081	0.232464	0.122304	0.429692	0.432048	0.284969	0.0170456	-0.0156904	0.112268	0.0378855	0.36724	0.0601661	0.363526	0.569591	0.171169	0.0280123	0.170908	0.136682	0.651305	0.284828	0.447606	0.87046	0.489763	0.599778	-0.00290488	-0.000116479	0.307858	0.961976	0.0104667	0.0276638	0.980251	0.115387	0.0806016	0.0394385	-0.149714	0.313804	0.198907	0.00641624	0.012096	0.805041	0.0539882	0.0954333	0.0516796	0.110937	0.312863	0.501562	0.00685096	0.0220778	0.87128	0.0542736	0.118013	0.0427916	-0.0952007	0.174295	0.489249	0.182484	0.258786	0.984776	0.391529	0.492452	0.00555701	0.109765	0.172075	0.292672	0.175432	0.284479	0.50717	0.365646	0.397993	0.00406418	0.215384	0.24003	0.0707188	0.0737312	0.0962576	0.410796	0.240701	0.241665	0.02053	0.24603	0.255575	0.0355452	0.0562791	0.0539766	0.282216	0.216814	0.162794	0.0292083	0.370702	0.287241	0.00112482	0.0252069	0.00241372	0.0362004	0.135395	0.0183861	0.074526	0.413556	0.174864	0.0325668	0.158314	0.0500716	0.145094	0.344148	0.126349	0.0303292	0.119355	0.187316	0.284179	0.151822	0.280076	0.727785	0.35026	0.473586	0.00433735	0.229018	-0.100294	0.191387	0.12642	0.0201626	0.465804	0.125457	0.349542	0.0331638	0.378138	0.174792	0.671181	0.300905	0.549646	0.110365	0.49893	0.0367342	-0.000308973	0.272344	0.245081	0.0104256	0.0572124	0.0184996	0.103584	0.20997	0.0707382	0.0454122	0.0787795	0.152522	0.757902	0.228345	0.474895	0.870617	0.429115	0.58963	-0.00384715	0.320307	0.236176	0.00335275	0.0605234	0.00663103	0.020359	0.179181	0.02241	0.0604765	0.962489	-7.86085	4.03753	0.227021	0.143163	0.154393	0.000273686	0.392761	0.864542	0.0626533	0.27182	0.235164	0.000646673	0.342283	0.486699	0.00292385	0.691045	0.971773	0.179824	0.469066	0.431759	0.00374431	0.482268	0.652877	0.0937775	0.00124686	-0.00426154	0.488416	0.238954	0.0373861	0.0695158	0.056601	0.273976	0.209578	0.155031	0.0287176	0.144377	0.15803	0.560989	0.213004	0.420368	0.795791	0.419384	0.583519	-0.00195076	0.260983	0.1661	0.235668	0.188165	0.245892	0.455074	0.385514	0.374241	0.00634467	0.00223705	0.150681	0.142209	0.224897	0.159939	0.527327	0.424305	0.343132	0.0129485
O75146	HIP1R	ENSG00000130787	-0.0014586	0.0167954	0.14717	0.7305	0.344192	0.598285	0.852838	0.534106	0.00114042	0.00406729	-0.00325849	0.211924	0.947175	0.452052	0.973209	0.975985	0.666556	-0.00305739	-0.505223	0.015985	0.218746	0.806721	0.391632	0.547297	0.924853	0.560386	-0.000967385	-0.00097165	0.00933232	0.0856987	0.847062	0.224654	0.401174	0.91744	0.416022	0.00773528	-0.00299507	0.00246287	0.313209	0.960049	0.591569	0.710283	0.981006	0.721618	-0.00732815	0.0583286	0.00355137	0.692225	0.943027	0.913486	0.889642	0.971321	0.942403	-0.0139721	0.000536629	0.0615544	0.594724	0.210344	0.446524	0.757403	0.498313	0.58566	-0.0028889	-0.0162893	0.0548586	0.735843	0.245897	0.486107	0.952433	0.480595	0.682868	-0.00421039	0.14933	0.0590221	0.0271889	0.203933	0.0444661	0.397371	0.425723	0.177027	0.0323445	0.10602	0.00792877	0.0461918	0.873972	0.132583	0.691321	0.942158	0.338759	0.015815	-0.117543	-0.0180799	0.00334585	0.705912	0.0131331	0.0287467	0.839805	0.0420877	0.0500902	0.0968529	0.0487757	0.036598	0.346791	0.110279	0.316603	0.579661	0.262251	0.0184788	0.0908903	0.0471496	0.0464415	0.364313	0.135036	0.322715	0.600887	0.296773	0.0154158	0.00399097	0.00898042	0.929725	0.861816	0.984378	0.974647	0.94034	0.989245	-0.0151387	0.166209	0.0181985	0.0273871	0.704982	0.0859226	0.129778	0.842661	0.186738	0.0222401	-0.00865968	0.00443267	0.842252	0.930657	0.969553	0.961791	0.968324	0.982528	-0.0150172	-0.0305338	0.174454	0.00152437	0.0485427	0.43086	0.000875427	0.975358	0.33606	0.724339	0.0038543	0.737807	0.0192096	0.987633	0.537306	0.819197	0.0198117	-0.0104391	0.0688626	0.0612043	0.0289862	0.142951	0.567923	0.336839	0.409728	0.757362	0.498705	0.00148454	0.24086	0.0198864	0.0144181	0.679227	0.0490101	0.0772713	0.818719	0.112498	0.0308836	-0.167199	-0.0385665	6.73695321879884e-05	0.415748	0.000341137	0.00124518	0.618736	0.00258964	0.102719	-0.405619	8.67124	9.24281	-0.0258801	0.0124001	0.000692896	7.6759268526711e-05	0.0143769	0.314632	0.580117	0.802387	0.989003	0.000386131	0.0494239	0.601966	0.00117404	0.166488	0.802847	0.75869	0.89076	0.993635	0.00254261	0.133293	0.74038	0.100994	0.0309947	-0.00760241	-0.141018	-0.0188908	0.124373	0.713064	0.30231	0.437457	0.851807	0.455706	0.00315743	0.206036	0.0210119	0.0317761	0.664812	0.0977605	0.238637	0.817287	0.231277	0.0204532	0.214969	0.0218436	0.0113552	0.649616	0.0396419	0.0737656	0.804881	0.102853	0.0340658	-0.00118769	0.00852317	0.0460308	0.859591	0.134159	0.330737	0.92584	0.305949	0.0156346
O75475	PSIP1	ENSG00000164985	0.0010429	-0.162655	0.492873	0.0292186	0.0850737	0.846786	0.108607	0.226122	0.0223894	-0.0113498	-0.126021	0.0198493	0.0860802	0.0070751	0.85313	0.227778	0.0563717	0.0590869	0.310418	-0.193223	0.619155	0.0543836	0.114078	0.851776	0.280039	0.251181	0.0210328	0.000198583	-0.157514	0.816574	0.034072	0.103375	0.94711	0.123787	0.256414	0.0196047	-0.00178702	-0.162251	0.690046	0.0305129	0.0945078	0.901682	0.111592	0.228905	0.0211299	0.515105	-0.190722	0.0190754	0.0102466	0.00683259	0.323821	0.0525183	0.0460916	0.0595916	0.00274006	-0.0961712	0.0873931	0.215748	0.0493748	0.220021	0.504216	0.123421	0.0307722	-0.0288417	-0.131953	0.708429	0.081553	0.199493	0.95081	0.24867	0.430228	0.00956095	-0.0553582	-0.13452	0.61143	0.0758924	0.187997	0.908592	0.235988	0.403544	0.0104719	-0.122332	-0.148807	0.12774	0.0511495	0.075771	0.833793	0.180649	0.244979	0.0243152	-0.146675	-0.187896	0.0156438	0.0109657	0.00573793	0.0798055	0.0562784	0.0233139	0.0621144	0.0236345	-0.145921	0.737044	0.0674102	0.101795	0.919972	0.228969	0.250065	0.0196869	0.0637104	-0.128193	0.357105	0.106986	0.0703787	0.713965	0.310546	0.194973	0.0252373	-0.00181854	-0.156679	0.978722	0.0454903	0.107683	0.99353	0.188603	0.239695	0.0188384	0.360034	-0.132787	0.00135333	0.0628615	0.000622338	0.0254954	0.194431	0.00604647	0.093625	-0.0817832	-0.182349	0.210885	0.0180732	0.0504921	0.679198	0.0894854	0.166436	0.0304359	-0.0668421	0.209639	-0.168226	-0.113141	0.25178	0.00836099	0.0246831	0.143446	0.0572987	0.00249565	0.582479	0.0644219	0.104336	0.320039	0.156997	0.0147373	0.0285331	0.0751647	0.0552488	-0.136062	0.381416	0.0783738	0.0754124	0.668142	0.252654	0.185151	0.024387	0.469989	-0.131033	0.00140087	0.0677005	0.000660684	0.017752	0.196622	0.00588402	0.0934763	-0.130112	-0.191336	0.0442088	0.0113876	0.0145182	0.128502	0.0582432	0.0400208	0.0489922	-0.226881	10.2048	15.9674	-0.174212	-0.156875	-0.1704	0.152693	0.0566377	0.247888	0.0202785	0.0386336	0.0254833	0.0396857	0.0132188	0.0418939	0.297802	0.283993	0.767631	0.0849704	0.129236	0.0993681	0.0829015	0.0579467	0.150857	0.0340493	0.0507579	0.0334942	-0.146417	-0.182826	0.290795	0.019985	0.0632687	0.626934	0.0951213	0.166674	0.0270391	0.164952	-0.144665	0.256962	0.0522795	0.0581198	0.576853	0.177031	0.164258	0.0283188	0.364379	-0.130952	0.00426761	0.0704281	0.00183787	0.040897	0.208984	0.0118002	0.0789826	0.000438082	-0.157571	0.627538	0.033843	0.0943686	0.891667	0.124064	0.24468	0.0209893
Q9NY12	GAR1	ENSG00000109534	-0.000652667	0.0567916	0.63953	0.402576	0.659067	0.902563	0.604961	0.785107	-0.00889248	-0.00964608	0.0781009	0.0309082	0.24538	0.0710194	0.91433	0.446587	0.231751	0.0251014	0.449007	0.0196059	0.451195	0.83647	0.543365	0.742919	0.935633	0.688402	-0.00689073	-0.000826348	0.0554239	0.290954	0.410146	0.416617	0.669844	0.61276	0.610469	-0.00181157	-0.00481675	0.0415162	0.237432	0.538509	0.372691	0.653805	0.716199	0.54803	-8.22213e-05	-0.340908	0.075607	0.0919365	0.266378	0.176867	0.441876	0.471148	0.335162	0.0113196	-0.00213786	-0.0202623	0.136813	0.770765	0.326721	0.301582	0.904534	0.467939	0.00195654	0.123804	0.0046861	0.0712117	0.943912	0.193714	0.710759	0.972805	0.42231	0.0100123	0.0637553	0.0102971	0.513227	0.878546	0.800751	0.874743	0.942354	0.892956	-0.0120114	0.0551921	0.0642089	0.459389	0.363789	0.559812	0.974881	0.591809	0.748498	-0.00641074	0.0324101	0.0596734	0.563922	0.382583	0.622539	0.744212	0.589498	0.705678	-0.00800785	-0.0829	0.0172814	0.197119	0.810765	0.319236	0.596284	0.909131	0.503939	0.00229644	-0.0630202	0.0251218	0.319791	0.72878	0.447699	0.687276	0.86909	0.619718	-0.0029081	0.0198509	0.0600703	0.750526	0.399251	0.699375	0.902654	0.640814	0.805544	-0.00981428	-0.0437738	0.0498029	0.676505	0.461241	0.674214	0.830999	0.661337	0.766392	-0.00924522	0.0185292	0.0580702	0.757555	0.409141	0.708003	0.943066	0.629326	0.82861	-0.0100818	0.0183394	-0.129326	0.0554704	0.00677992	0.731895	0.0783219	0.416735	0.924669	0.700197	0.174949	0.900327	0.238173	0.62715	0.963592	0.802184	0.285326	-0.0099082	0.0116657	0.0231977	0.0602633	0.688495	0.39346	0.685129	0.862041	0.626745	0.789944	-0.00956764	0.0897022	0.056731	0.513501	0.403205	0.599435	0.711055	0.603198	0.695409	-0.00747835	0.0472073	0.0649652	0.428356	0.349266	0.542085	0.605208	0.557037	0.628311	-0.00590879	0.147516	-11.2668	-10.1398	0.0640787	0.0267839	0.0420883	0.31083	0.0213349	0.424316	0.348787	0.69605	0.544867	0.443507	0.0579912	0.601739	0.48947	0.194558	0.856216	0.554898	0.828524	0.723856	0.545051	0.147661	0.740218	-0.00278347	0.0285713	-0.00759646	0.139259	0.077849	0.272427	0.275141	0.405735	0.609391	0.49446	0.552618	-0.00140055	0.015339	0.0530514	0.908571	0.436421	0.73779	0.961932	0.645028	0.825419	-0.0107274	0.0121143	0.0528494	0.91865	0.437443	0.738812	0.960906	0.639926	0.813251	-0.0107491	-0.000904432	0.0546156	0.273189	0.416726	0.399124	0.680241	0.622108	0.598957	-0.00114551
Q9P2T1	GMPR2	ENSG00000100938	0.00218693	0.0406134	0.0210671	0.374305	0.0344641	0.313547	0.578342	0.12533	0.0358857	0.000912083	0.0521661	0.768429	0.267069	0.476867	0.996503	0.469671	0.685142	-0.00388242	0.279252	0.0360652	0.486847	0.573451	0.380326	0.769133	0.811977	0.549811	-0.000439219	-0.00105369	0.0571636	0.0489299	0.212446	0.0711004	0.31286	0.406575	0.200944	0.0252771	0.00459629	0.0642751	0.102158	0.16761	0.1294	0.506487	0.348953	0.27956	0.016312	0.263717	0.0367967	0.0573867	0.429175	0.0812991	0.387337	0.632889	0.209247	0.0230718	-0.00124548	0.0499509	0.219154	0.310073	0.175978	0.412727	0.60176	0.304711	0.011485	-0.00219171	0.0666641	0.964063	0.162211	0.37511	0.99267	0.376818	0.599245	-0.000182817	0.00135663	0.066642	0.984255	0.162586	0.375419	0.996107	0.372866	0.592629	-0.000195586	-0.0904321	0.0343949	0.0760421	0.473981	0.116964	0.779062	0.685974	0.315445	0.0177256	-0.102945	0.0321864	0.00685636	0.48108	0.0127003	0.046091	0.67598	0.0409583	0.0505798	-0.00299115	0.0532997	0.946167	0.286514	0.496936	0.986712	0.521819	0.660188	-0.00451929	-0.0382514	0.0378814	0.379631	0.447413	0.338091	0.728545	0.677787	0.523435	0.00141522	-0.0630928	0.0309111	0.139735	0.524234	0.166687	0.42779	0.739983	0.319804	0.0122209	-0.0332921	0.0524287	0.64414	0.259503	0.44749	0.806768	0.47155	0.581301	-0.00290089	-0.0196568	0.0500299	0.63154	0.297956	0.421824	0.903971	0.523882	0.60527	-0.00200449	-0.035528	0.0430329	0.0497704	0.0852715	0.330425	0.389627	0.28498	0.0839487	0.294291	0.2075	0.657043	0.60407	0.500301	0.225146	0.458287	0.324833	0.00357281	0.0090271	-0.0365171	0.0434759	0.354879	0.366209	0.308091	0.64556	0.602203	0.470668	0.00286461	0.0870753	0.0610063	0.352702	0.188305	0.306891	0.571705	0.377958	0.428239	0.00292495	-0.13609	0.0191431	0.000638643	0.672969	0.00136022	0.00618156	0.818673	0.00708928	0.0832701	-0.450273	4.65621	15.9879	0.0196556	0.0798881	0.0741498	2.39280537253639e-06	0.163193	0.0616221	0.647259	0.0914711	0.113013	6.68514194521256e-06	0.113368	0.0521028	0.000102916	0.466462	0.637205	0.802448	0.229876	0.269287	0.000148379	0.227856	0.174293	0.15579	0.018343	0.0301952	-0.184497	0.0222308	0.0321353	0.643242	0.0472525	0.258556	0.809977	0.137313	0.0314322	0.0502219	0.0597934	0.581777	0.199486	0.406567	0.806469	0.402936	0.571072	-0.00143237	0.0208367	0.0578544	0.797013	0.214056	0.457976	0.899514	0.418044	0.580092	-0.00328271	-0.00049296	0.0553814	0.385411	0.232486	0.341154	0.765432	0.433091	0.546016	0.00128744
Q5T6V5	C9orf64	ENSG00000165118	0.00112212	-0.0169996	0.142817	0.646888	0.328535	0.593393	0.795043	0.519895	0.0018556	0.0021159	-0.0154241	0.39429	0.681361	0.670628	0.990124	0.821829	0.825575	-0.0091624	-0.176711	-0.0102581	0.580056	0.840383	0.69218	0.826633	0.937345	0.798686	-0.0112919	-0.000248914	-0.00936104	0.565004	0.80138	0.817289	0.845049	0.891187	0.896966	-0.0123322	-0.00277789	-0.0173095	0.217017	0.642003	0.442098	0.632293	0.789497	0.60891	-0.00275449	0.105354	-0.0169383	0.34685	0.653471	0.619101	0.693302	0.7994	0.737271	-0.00792198	0.00235024	0.0540908	0.00206944	0.138938	0.00703267	0.0148141	0.410387	0.0284812	0.0596195	-0.0320752	0.0236143	0.387736	0.514781	0.565585	0.87144	0.720335	0.739434	-0.00657083	0.0525548	0.0243073	0.316379	0.502353	0.496929	0.791601	0.712237	0.691342	-0.00455327	-0.00283727	-0.00468903	0.944999	0.904198	0.991661	0.998483	0.955957	0.996948	-0.015372	-0.0374505	-0.0179806	0.225692	0.631518	0.462072	0.435159	0.787893	0.567912	-0.00339575	0.063198	0.0171079	0.073777	0.665595	0.193996	0.41901	0.83058	0.374514	0.00991254	0.0669198	0.019369	0.0541729	0.624338	0.150151	0.339912	0.808177	0.317309	0.0138073	0.0338054	0.00284336	0.325449	0.942058	0.594145	0.634503	0.978335	0.727517	-0.00728416	0.196103	0.00280618	0.000526792	0.937133	0.00231705	0.0151262	0.968479	0.0144097	0.0751078	0.0269383	-0.00122814	0.415411	0.974667	0.691288	0.813486	0.987697	0.816489	-0.00970772	0.0283014	0.0299283	-0.0047001	-0.0125251	0.337115	0.460512	0.900303	0.752931	0.607286	0.655843	0.662053	0.666167	0.952073	0.864136	0.729612	0.739659	-0.00768163	-0.00895287	0.0719349	0.0155256	0.0228757	0.68414	0.0717004	0.15808	0.835859	0.179112	0.0251501	0.260428	0.00364224	0.000433348	0.918717	0.00192767	0.00880046	0.959501	0.0116379	0.0783011	-0.0731696	-0.0300666	0.0248114	0.424171	0.0769553	0.0859772	0.625862	0.142238	0.0240806	-0.318122	5.23803	13.732	-0.0360023	-0.0134633	-0.0201301	4.44861534190187e-05	0.0520685	0.0474198	0.310672	0.722305	0.593251	0.000224162	0.129692	0.119872	0.000788099	0.274547	0.637147	0.51694	0.844548	0.755765	0.0016892	0.249562	0.283668	0.108541	0.0162774	0.0174869	-0.107505	-0.0299471	0.123745	0.444078	0.293609	0.436684	0.659753	0.448241	0.00360867	0.220681	0.00471942	0.00229431	0.896359	0.00906698	0.0952724	0.947902	0.0467493	0.055908	0.236913	0.00606237	0.000200478	0.864561	0.000933857	0.00723593	0.929615	0.00741327	0.0885997	-0.000111713	-0.00978743	0.80672	0.792703	0.936497	0.951182	0.88724	0.967693	-0.0144714
P42574	CASP3	ENSG00000164305	-0.00178818	0.114227	0.175171	0.0757533	0.109487	0.633064	0.205261	0.26527	0.0185876	-0.00121822	0.106028	0.775976	0.103563	0.264479	0.996503	0.256468	0.494875	0.00518051	0.409884	0.0505772	0.458834	0.566573	0.34827	0.748159	0.807121	0.52183	0.00114674	7.93560747923282e-05	0.0996023	0.914464	0.118999	0.292084	0.976561	0.279802	0.487428	0.00368907	0.000356167	0.106003	0.925767	0.0963971	0.24837	0.980336	0.243092	0.425934	0.00623934	-0.011965	0.103617	0.950596	0.113431	0.27492	0.983177	0.269085	0.440282	0.00458775	-0.000522117	0.113861	0.709851	0.0966845	0.173507	0.835397	0.347668	0.301501	0.0117017	0.0118432	0.120493	0.860038	0.068028	0.183111	0.975467	0.224647	0.408654	0.0108758	0.0552431	0.122557	0.56033	0.063334	0.156879	0.893366	0.211863	0.365862	0.0132441	0.0140173	0.0972824	0.843112	0.148657	0.349858	0.997649	0.346165	0.581141	0.000897275	-0.104016	0.0801893	0.0495533	0.211003	0.0397552	0.169059	0.410422	0.0947159	0.0337649	-0.0218998	0.093474	0.720483	0.176568	0.258306	0.914821	0.398008	0.445706	0.0055419	-0.0248934	0.0919469	0.679414	0.184092	0.252822	0.897198	0.417477	0.439299	0.00587017	-0.118142	0.0585	0.0446256	0.38007	0.0363899	0.244114	0.624782	0.116436	0.0350789	-0.0102531	0.10215	0.918041	0.113038	0.27399	0.965938	0.27868	0.415205	0.00463963	-0.0176627	0.0965449	0.756628	0.149483	0.26861	0.943066	0.346625	0.462202	0.00498241	-0.0382717	0.0291574	0.09512	0.098579	0.451052	0.677379	0.142927	0.153555	0.211952	0.35975	0.749392	0.82356	0.32652	0.332882	0.366715	0.481578	0.00863023	0.00046987	-0.0400699	0.0880792	0.465485	0.1892	0.215745	0.726492	0.418033	0.375742	0.00835759	0.126554	0.108941	0.33113	0.0916163	0.175458	0.550541	0.237385	0.286094	0.0115304	-0.0950388	0.0762584	0.0916895	0.243575	0.067608	0.215009	0.449552	0.128876	0.026038	-0.156853	1.34914	5.77982	0.0894912	0.0923978	0.0907922	0.256153	0.773619	0.631428	0.168573	0.165404	0.170492	0.147563	0.376441	0.349596	0.428531	0.90686	0.921138	0.349453	0.341195	0.354094	0.229886	0.516545	0.538333	0.0141803	-0.000238683	0.000916909	-0.136716	0.0769551	0.256398	0.25583	0.147661	0.593832	0.474894	0.284652	0.0141701	-0.0520206	0.0988323	0.681576	0.127809	0.259035	0.864628	0.308004	0.429077	0.00554218	0.0239441	0.10393	0.831622	0.109079	0.275552	0.91437	0.274885	0.406099	0.00458868	-5.55819e-05	0.099842	0.943152	0.118045	0.293032	0.986392	0.279515	0.496682	0.00363905
O95210	STBD1	ENSG00000118804	-0.00105558	-0.194777	0.62794	0.0676472	0.143992	0.899019	0.191045	0.314184	0.0144426	-0.00183061	-0.196681	0.795071	0.0670208	0.156614	0.996503	0.193304	0.367454	0.0131677	1.09584	-0.278721	0.237789	0.061115	0.17119	0.568798	0.296329	0.33148	0.0138471	-0.000258666	-0.202262	0.832884	0.0569537	0.156902	0.950254	0.172938	0.331485	0.0132419	0.00998382	-0.176968	0.115864	0.0931579	0.0512328	0.522232	0.237085	0.154282	0.0304503	0.479791	-0.233861	0.129564	0.0292662	0.0511295	0.486746	0.10864	0.156592	0.0300173	0.00323389	-0.0969014	0.152704	0.37672	0.150082	0.324671	0.662369	0.272055	0.0139216	-0.0293411	-0.13927	0.787079	0.190748	0.403847	0.961831	0.415955	0.623738	-0.00132815	0.0331092	-0.139102	0.829249	0.191575	0.409244	0.965648	0.411142	0.621388	-0.00153424	0.153843	-0.171993	0.186029	0.119068	0.077545	0.870946	0.303379	0.248118	0.0239651	-0.131611	-0.230139	0.132407	0.0312225	0.0520008	0.315359	0.115389	0.11575	0.0297651	0.196765	-0.117627	0.0491968	0.293969	0.0232405	0.354693	0.529898	0.0938857	0.0417124	0.222648	-0.104348	0.0234074	0.349811	0.0122898	0.23762	0.589814	0.0602325	0.0510595	-0.0010822	-0.201922	0.991154	0.0713565	0.161998	0.996811	0.247156	0.313444	0.0126544	0.197519	-0.188782	0.227256	0.0740166	0.0779339	0.453339	0.213951	0.174174	0.0237069	0.0703561	-0.184055	0.4484	0.0917023	0.107569	0.827989	0.256584	0.263829	0.019	-0.0511132	0.336163	-0.216596	-0.110531	0.537028	0.00281759	0.0416327	0.309747	0.118548	0.00194709	0.802632	0.0361513	0.147172	0.510779	0.250455	0.0124087	0.0175208	0.0787446	0.0356035	-0.19436	0.690942	0.0767181	0.132589	0.864405	0.249398	0.270573	0.0158143	0.474349	-0.182128	0.0242701	0.0788376	0.0112364	0.107923	0.216397	0.0383518	0.0527627	-0.195967	-0.260708	0.0322896	0.0146684	0.0143851	0.10306	0.0692536	0.0397249	0.0491279	-0.598919	23.7717	36.9293	-0.255929	-0.170266	-0.201784	0.00712426	0.00155987	0.0589336	0.0141877	0.104243	0.0596722	0.00378829	0.00112972	0.0286212	0.0319743	0.0866208	0.637205	0.065857	0.251694	0.176593	0.0138545	0.0133493	0.119175	0.068596	0.0865473	0.0392307	-0.0788758	-0.221626	0.688533	0.0467459	0.132415	0.884014	0.16427	0.26638	0.0158343	0.397853	-0.180439	0.0525308	0.0840833	0.0217567	0.285939	0.237376	0.0852607	0.043009	0.322752	-0.1851	0.0769043	0.0767181	0.0298433	0.230079	0.220041	0.0837609	0.0383084	0.000427621	-0.203323	0.740882	0.0555638	0.151878	0.925101	0.170986	0.331574	0.0137396
P56199	ITGA1	ENSG00000213949	-0.00169887	-0.181481	0.4863	0.127634	0.208461	0.843056	0.290895	0.394548	0.00881659	0.0138072	-0.228792	0.0787481	0.0546188	0.0563632	0.973209	0.16781	0.201271	0.0285619	-2.67133	0.142127	0.00843444	0.373122	0.0217928	0.115102	0.676048	0.0868116	0.0497997	0.00220337	-0.194674	0.106645	0.0977577	0.0750194	0.442898	0.247567	0.209112	0.024466	-0.0128426	-0.222429	0.0715277	0.0600483	0.0490227	0.445374	0.17509	0.15002	0.0311181	-0.0662532	-0.18786	0.852496	0.119776	0.261304	0.950556	0.279261	0.426794	0.00536536	-0.000288035	-0.0920103	0.907023	0.443142	0.7408	0.953176	0.716478	0.819644	-0.0107912	-0.0167744	-0.0876682	0.886966	0.447421	0.738363	0.978889	0.666647	0.849306	-0.0107395	0.0670297	-0.0860767	0.687656	0.455696	0.687764	0.930529	0.673259	0.821315	-0.00962773	-0.226633	-0.205506	0.0803085	0.0939334	0.0860022	0.780567	0.263629	0.263395	0.0223974	0.429892	-0.0988332	5.60386542951397e-06	0.372063	8.51745108160103e-06	0.000476423	0.580217	0.000345794	0.151532	0.428382	-0.00969022	9.45115326617573e-05	0.935627	0.000126477	0.030417	0.972257	0.00341495	0.115574	0.433534	-0.00312479	5.78386771435731e-05	0.979169	7.93516052518035e-05	0.0135378	0.991752	0.00213812	0.121894	0.49567	-0.00641777	2.27318561184394e-06	0.955269	3.57439996349797e-06	0.00159619	0.984638	0.000207584	0.162791	0.407289	-0.16607	0.0253153	0.15426	0.0215922	0.123992	0.339749	0.0687463	0.0427963	0.301642	-0.0963098	0.00351126	0.418849	0.00360287	0.187041	0.636974	0.0323212	0.0693204	0.400613	-0.216378	-0.119472	-0.285655	8.95073909255253e-06	0.0914038	0.281156	0.0238726	1.30252145946448e-05	0.043225	0.00288065	0.261968	0.495697	0.102032	0.00070846	0.105655	0.147014	0.0330217	0.405847	-0.0505955	3.45199679659171e-05	0.66148	4.73606683194592e-05	0.00536991	0.820371	0.0012113	0.129771	0.435807	-0.171832	0.0681006	0.144499	0.0488125	0.207009	0.319339	0.112177	0.0309443	0.590073	-0.0329651	1.371888019657e-09	0.754431	2.58647133596747e-09	5.57708582306876e-07	0.870124	7.68380946115874e-07	0.252613	1.23414	-19.0639	-39.4846	-0.0938602	-0.252486	-0.2277	3.76022916593185e-07	0.0256206	0.0729983	0.387639	0.036489	0.0593837	6.12750664570096e-07	0.0148245	0.0359923	3.37721047414623e-05	0.20809	0.642342	0.592546	0.124927	0.176009	3.12894566979233e-05	0.0621296	0.138173	0.186495	0.0490559	0.0357844	0.88612	-0.0303781	3.90054445657987e-05	0.795429	5.32085373955415e-05	0.0135487	0.895236	0.00227246	0.128198	0.214813	-0.180342	0.357274	0.13058	0.169554	0.659434	0.311691	0.328148	0.0120547	0.406538	-0.167098	0.048437	0.155463	0.036731	0.17369	0.340652	0.0974615	0.0352072	0.00202108	-0.192074	0.161192	0.103039	0.103451	0.561538	0.256901	0.259023	0.0195935
Q14651	PLS1	ENSG00000120756	0.000233797	0.109084	0.879031	0.145956	0.326137	0.970225	0.318915	0.517782	0.0019681	0.00386685	0.100364	0.435944	0.182668	0.243303	0.996503	0.369933	0.473843	0.00645696	0.196201	0.0816157	0.760121	0.42664	0.460099	0.919788	0.716695	0.621403	-0.00387748	-0.000875223	0.111028	0.309799	0.135317	0.20375	0.689611	0.303392	0.391192	0.00923669	-1.37198e-05	0.114426	0.997559	0.125829	0.303268	0.998643	0.290467	0.481858	0.00313369	0.27876	0.0917844	0.212216	0.223292	0.151082	0.582914	0.423845	0.304524	0.0137135	0.00165975	0.212051	0.270311	0.00424994	0.0157591	0.471318	0.0744366	0.0527396	0.0477822	-0.0189197	0.190419	0.793313	0.00774653	0.0280194	0.962498	0.0597147	0.147762	0.0392483	0.0839201	0.192472	0.41031	0.00702639	0.020637	0.83357	0.0551543	0.113827	0.0437926	0.0094307	0.10085	0.908617	0.196478	0.428931	0.997649	0.408176	0.645066	-0.00226407	-0.211739	0.0645277	0.000465041	0.369656	0.000704752	0.00775805	0.578223	0.00574209	0.0918892	0.0627189	0.137316	0.376667	0.0870449	0.222887	0.747904	0.263661	0.40866	0.00779571	0.035494	0.126067	0.611599	0.116981	0.289896	0.86759	0.327209	0.477126	0.00377515	-0.127271	0.062842	0.0626095	0.417458	0.0579072	0.293224	0.655508	0.159456	0.0281579	-0.0383983	0.108101	0.739808	0.147987	0.312181	0.868432	0.330942	0.455218	0.00263937	-0.00260627	0.110155	0.968579	0.156629	0.33	0.993996	0.356465	0.523783	0.00180202	-0.0942434	0.233039	0.0933118	0.181202	0.108463	0.00366199	0.211569	0.0206193	0.090617	0.00457959	0.401039	0.0409317	0.413742	0.0927027	0.209522	0.0220666	0.0216048	0.0663507	-0.0605354	0.0895133	0.341801	0.249278	0.209827	0.632019	0.488187	0.368426	0.0087851	0.20437	0.121721	0.175601	0.103088	0.13151	0.372418	0.256846	0.232445	0.015939	-0.266091	0.0380789	2.85929039491895e-05	0.594575	5.03724495124309e-05	0.000671281	0.761756	0.000662411	0.128938	-0.689924	11.8817	20.9627	0.054642	0.133341	0.117712	8.21638876693166e-06	0.0278976	0.133072	0.435069	0.0801502	0.123857	1.52730769805835e-05	0.0280376	0.10227	0.000246171	0.214459	0.695432	0.636858	0.211724	0.285147	0.000252071	0.0920368	0.257306	0.144906	0.0395399	0.0199219	-0.459768	0.0257544	0.000802288	0.732853	0.0011738	0.0543585	0.86316	0.0141002	0.0853626	0.0362099	0.113423	0.805678	0.13229	0.320376	0.922754	0.314299	0.489241	0.00225998	0.0442526	0.114008	0.734918	0.129637	0.311789	0.86256	0.3064	0.443592	0.00268014	-0.000543126	0.109699	0.550758	0.140954	0.285999	0.856291	0.313212	0.489379	0.00401423
Q8N4P3	HDDC3	ENSG00000184508	0.00517983	0.169015	0.00174749	0.0338881	0.000354158	0.112963	0.120235	0.00680476	0.101452	0.00182713	0.197258	0.737597	0.0180818	0.0457483	0.996503	0.0822449	0.176945	0.0316754	2.75893	-0.0511792	0.000104086	0.640694	4.76512222337224e-05	0.0170373	0.847674	0.00211528	0.149091	-0.0015028	0.20373	0.111038	0.0127013	0.0144527	0.453069	0.0628071	0.0679031	0.0490588	0.00949726	0.218721	0.0519453	0.00735846	0.00756995	0.40527	0.0417917	0.0463449	0.0589901	0.0296345	0.200086	0.90412	0.0170937	0.0480486	0.969689	0.075018	0.151049	0.0309443	-0.00330328	0.0729659	0.0453716	0.360044	0.0432803	0.141444	0.649459	0.111805	0.0327499	0.106323	0.114005	0.180141	0.141487	0.131121	0.786433	0.346304	0.341119	0.0159841	0.0670863	0.119208	0.55067	0.12666	0.27018	0.889826	0.319366	0.491723	0.00489248	-0.0534236	0.193782	0.553961	0.0247263	0.0470953	0.984776	0.116716	0.186737	0.0314822	-0.0814477	0.18437	0.229585	0.0262906	0.0234531	0.439374	0.103448	0.0642609	0.0415781	-0.147346	0.139264	0.0571107	0.109688	0.00786841	0.380546	0.30454	0.0467865	0.0575472	-0.155568	0.134191	0.0410609	0.122713	0.00595795	0.306049	0.336591	0.0378447	0.0615713	-0.102673	0.163574	0.172504	0.0574343	0.0190181	0.472314	0.217967	0.074858	0.0446638	-0.119607	0.194373	0.345247	0.0182306	0.0309495	0.575213	0.086177	0.0897686	0.0374798	-0.0575134	0.184701	0.42743	0.0307862	0.034584	0.818863	0.126942	0.130486	0.0361078	-0.0660446	-0.0573024	0.191058	0.215959	0.306459	0.518017	0.0213494	0.0141483	0.0280656	0.0190933	0.634812	0.71056	0.0952644	0.0732418	0.098491	0.0593229	0.0392237	0.0452885	-0.0686548	0.179083	0.3255	0.0366291	0.0292031	0.618418	0.161071	0.0961077	0.0386317	-0.0324571	0.201755	0.845031	0.0150544	0.046541	0.921245	0.0723585	0.108539	0.03166	-0.130664	0.167647	0.0682581	0.0447278	0.0089429	0.175391	0.145572	0.0278753	0.0561096	-0.339461	10.1108	33.942	0.175725	0.246013	0.233514	0.0523908	0.086722	0.024629	0.0328995	0.00357666	0.00502523	0.00717497	0.00539919	0.00186701	0.136712	0.344037	0.599744	0.117919	0.0258384	0.0318677	0.0224007	0.0339226	0.0232218	0.0593274	0.0639458	0.079349	-0.109171	0.183215	0.477154	0.0352166	0.0368129	0.764531	0.137545	0.116011	0.0351739	-0.091601	0.197342	0.570192	0.0175642	0.0403546	0.800105	0.0866898	0.128801	0.0337989	-0.0935516	0.197109	0.513689	0.017474	0.0382985	0.712607	0.0841452	0.100413	0.034582	-0.00140796	0.20199	0.15746	0.0136345	0.0189612	0.555353	0.0664676	0.084608	0.0450474
Q9Y6E2	BZW2	ENSG00000136261	0.000452232	0.11738	0.726337	0.0635064	0.148931	0.927157	0.182818	0.319806	0.0139311	-0.00406014	0.130991	0.330573	0.0393812	0.0984767	0.982872	0.136833	0.28203	0.0201865	1.23767	-0.0016842	0.0193721	0.983892	0.0162281	0.172983	0.993929	0.0720023	0.0548342	-0.001723	0.125105	0.0165236	0.0424873	0.00869687	0.193376	0.14287	0.0481539	0.0565178	0.00438433	0.130969	0.244667	0.0372767	0.0749005	0.661576	0.127624	0.197279	0.0246798	-0.369781	0.145196	0.0481627	0.0217941	0.0223163	0.371266	0.0889609	0.0930226	0.0423104	-0.00345359	0.00751295	0.00578687	0.900219	0.0145244	0.0311049	0.960399	0.049465	0.0489858	0.107144	0.0505378	0.0761045	0.389485	0.13688	0.71631	0.618372	0.348394	0.0153282	0.0434869	0.0550304	0.612453	0.354526	0.583759	0.908592	0.582929	0.75237	-0.00706452	-0.0471874	0.106683	0.494923	0.104783	0.161473	0.984776	0.280029	0.37967	0.0128025	0.135906	0.149824	0.00819995	0.016265	0.00474421	0.0519577	0.0738569	0.0204716	0.0648544	-0.0845296	0.0842292	0.155713	0.208793	0.0575932	0.549795	0.43812	0.171558	0.0282392	-0.0793607	0.0856332	0.175844	0.202153	0.0631328	0.553322	0.440459	0.181076	0.0268653	-0.00309401	0.119107	0.957376	0.0728807	0.158149	0.986724	0.249858	0.309161	0.0130197	-0.157167	0.110136	0.104446	0.0774598	0.0421715	0.288822	0.219801	0.111897	0.0328874	-0.0254293	0.112835	0.647466	0.0847357	0.140835	0.909082	0.244714	0.311782	0.0148933	-0.0390757	-0.0215618	0.113792	0.118353	0.430376	0.753107	0.0730676	0.0804772	0.114484	0.152235	0.737748	0.869767	0.212811	0.218798	0.244819	0.260262	0.018052	0.013811	-0.0624087	0.0989713	0.243358	0.129803	0.0789953	0.540655	0.338643	0.190215	0.0236846	-0.0693684	0.117491	0.585654	0.0632684	0.134744	0.764892	0.188809	0.236055	0.0155682	0.089197	0.145574	0.104968	0.0236767	0.0418151	0.234939	0.0954982	0.0888527	0.0332662	0.14058	-2.3641	5.08888	0.132613	0.121007	0.124577	0.297225	0.606149	0.665853	0.0376172	0.0638319	0.0553757	0.0906619	0.140002	0.145689	0.474858	0.820348	0.926674	0.129481	0.182336	0.168371	0.157294	0.263172	0.317824	0.0215973	0.0151009	0.0144879	0.162134	0.151191	0.167342	0.0228656	0.0600726	0.495911	0.104032	0.160816	0.0278208	-0.0995401	0.114483	0.420684	0.0706898	0.112966	0.704245	0.212455	0.253944	0.0182552	-0.119534	0.113017	0.275694	0.0732722	0.0861547	0.500225	0.213487	0.17938	0.0223705	-0.00194811	0.12349	0.0100708	0.0444164	0.00560272	0.175932	0.147825	0.0370192	0.0629278
O00625	PIR	ENSG00000087842	0.00593863	-0.395064	0.00155496	2.05474196117494e-05	5.32717276115373e-06	0.106287	0.0010034	0.000462327	0.157636	0.00513085	-0.370703	0.406453	0.000116288	0.000573782	0.992864	0.00321559	0.0119781	0.0947571	0.533481	-0.435872	0.518251	0.00122482	0.00160171	0.789948	0.0501884	0.0174494	0.0934587	0.00287964	-0.36184	0.00661399	9.47391605243593e-05	2.23113389377001e-05	0.132857	0.00254085	0.000897567	0.139867	0.00388608	-0.354121	0.48902	0.000213539	0.000568498	0.816478	0.00413378	0.00980151	0.0962964	0.468061	-0.388706	0.0917855	5.28152302761091e-05	0.000194668	0.441876	0.0016542	0.00560364	0.109687	0.00422156	-0.200743	0.0229843	0.0260258	0.00113597	0.0859296	0.183067	0.00717953	0.0858271	-0.0287901	-0.256331	0.748307	0.0039976	0.0144495	0.955129	0.0401006	0.102946	0.0490621	-0.230349	-0.264334	0.0675318	0.00270014	0.00284298	0.52371	0.0307834	0.037761	0.0727321	-0.0914305	-0.390778	0.370508	8.6264603677348e-05	0.00043305	0.937016	0.0040573	0.0120579	0.0993939	-0.00472736	-0.35818	0.951128	0.000200584	0.000809379	0.972767	0.00413294	0.00628892	0.0899533	0.100665	-0.314234	0.254096	0.00187397	0.000422136	0.646267	0.0288354	0.0071472	0.0990214	0.148436	-0.292372	0.086539	0.00355658	0.00018562	0.413989	0.0465545	0.00388544	0.110338	0.14193	-0.303919	0.0959092	0.0020245	0.000201679	0.356556	0.0325815	0.00319871	0.109202	0.289757	-0.338472	0.0425773	0.000299761	0.000102945	0.168736	0.00657772	0.00173993	0.118371	0.0525935	-0.341179	0.522787	0.000536978	0.000666762	0.86615	0.010067	0.0111233	0.0933476	0.063097	0.0646271	-0.346486	-0.344731	0.389661	0.524022	0.000297814	0.000709068	0.000564526	0.000875414	0.709037	0.715009	0.00595937	0.0110072	0.00746643	0.00730205	0.0956843	0.09018	0.0884451	-0.326931	0.264215	0.000896747	0.000437788	0.56316	0.0198466	0.00555251	0.0992419	0.347193	-0.340126	0.063711	0.000308761	0.000145727	0.198225	0.00612955	0.00221139	0.114473	-0.0882005	-0.382504	0.280259	9.11810461019863e-05	0.000455887	0.456596	0.00263776	0.00319534	0.098676	-0.307785	10.3665	31.3484	-0.383476	-0.348082	-0.361069	0.122247	0.125219	0.0706612	6.63185609355244e-05	0.000364754	0.000198879	0.000246816	0.000329798	0.000208158	0.25274	0.41087	0.641876	0.00196262	0.00599438	0.00402131	0.00182026	0.00659939	0.00606722	0.10721	0.103953	0.110372	-0.0977751	-0.376461	0.575008	0.000185244	0.000698982	0.822015	0.00559646	0.00999803	0.092684	0.293641	-0.338728	0.107283	0.000353808	0.000222626	0.389666	0.00765493	0.00412075	0.108636	0.32451	-0.336312	0.0444442	0.000353535	0.000107748	0.163314	0.00760642	0.00177234	0.118609	0.00339326	-0.359298	0.00233212	9.39474845417392e-05	8.62783860264774e-06	0.0955004	0.00257526	0.00047601	0.152444
Q6XQN6	NAPRT	ENSG00000147813	0.000232551	-0.0939705	0.93911	0.52603	0.817237	0.982818	0.710573	0.890944	-0.0122367	-0.0036238	-0.0829152	0.712818	0.578152	0.765752	0.996503	0.749863	0.885031	-0.0112239	1.81244	-0.104957	0.137906	0.588682	0.303495	0.447556	0.820507	0.478204	0.00362032	0.000509403	-0.0974211	0.765677	0.508108	0.771563	0.928445	0.699702	0.867854	-0.011429	0.00285513	-0.0851362	0.749408	0.56603	0.785551	0.924187	0.736773	0.860164	-0.0118019	-0.727117	-0.0434678	0.0998433	0.769435	0.21053	0.451895	0.875017	0.371942	0.00866597	-0.00638732	-0.216781	0.0463243	0.162407	0.0933067	0.143238	0.441204	0.194995	0.021161	0.0718091	-0.133504	0.642143	0.376959	0.614044	0.935461	0.605833	0.773768	-0.00785455	0.0164108	-0.130888	0.940121	0.387002	0.682409	0.988665	0.613045	0.819123	-0.00950537	-0.154836	-0.0821207	0.339363	0.592233	0.592936	0.930867	0.772582	0.768043	-0.0073081	0.336416	-0.0193219	0.00540054	0.893866	0.0168429	0.0398793	0.948643	0.0505221	0.0464473	0.251017	0.0145325	0.072845	0.926086	0.16301	0.416473	0.968832	0.33641	0.0125598	0.175971	-0.0156892	0.20277	0.920796	0.363065	0.580747	0.965025	0.546314	0.00031977	0.211314	-0.0132294	0.119505	0.931549	0.242814	0.397875	0.97405	0.410795	0.00648769	-0.207538	-0.105865	0.364402	0.472107	0.542366	0.593624	0.672245	0.661493	-0.00587212	0.298799	0.00719432	0.0212199	0.961813	0.0576894	0.34873	0.983551	0.180783	0.0284307	0.20924	-0.149012	-0.0509689	-0.164699	0.0715521	0.353766	0.729002	0.296859	0.162365	0.466137	0.328752	0.572181	0.854933	0.498139	0.308349	0.57857	0.0127181	-0.0035844	0.160106	-0.0334096	0.203594	0.827203	0.36809	0.491886	0.916951	0.52807	0.000110083	0.0396949	-0.0881705	0.894687	0.552031	0.821284	0.948268	0.732701	0.869776	-0.0124088	0.276801	-0.0143905	0.03201	0.92301	0.0824162	0.102464	0.962643	0.150386	0.0230427	0.361318	5.70688	9.07229	-0.0607341	-0.115428	-0.122984	0.255121	0.59601	0.743004	0.683359	0.448856	0.417836	0.432521	0.623304	0.680038	0.427082	0.814073	0.94661	0.826278	0.641554	0.618287	0.534698	0.726701	0.797464	-0.00239362	-0.00815095	-0.00952416	0.547426	0.0112524	0.046889	0.941631	0.114129	0.298126	0.972599	0.241968	0.0180993	-0.478636	-0.122206	0.0988185	0.406542	0.211057	0.377485	0.617582	0.377257	0.00869528	-0.181665	-0.102579	0.482414	0.488904	0.64678	0.688755	0.684856	0.738467	-0.00866645	0.00050031	-0.0968576	0.781435	0.51048	0.776165	0.943093	0.702342	0.873666	-0.0115223
Q7L2E3	DHX30	ENSG00000132153	-0.000819575	-0.11766	0.34992	0.00645118	0.01075	0.771343	0.0385644	0.0605345	0.0530118	-0.00075329	-0.120903	0.790868	0.0056032	0.0160894	0.996503	0.037634	0.0930201	0.0471185	-1.48319	0.0217545	1.99347859046943e-05	0.682818	4.73038472714246e-06	0.00810402	0.870024	0.000397147	0.183779	0.000932899	-0.124061	0.0569811	0.00357824	0.00292994	0.337689	0.0269117	0.0236477	0.0722989	-0.00478088	-0.133592	0.0628854	0.0019654	0.00283785	0.427488	0.017057	0.0256393	0.073306	0.120788	-0.131035	0.345033	0.00279298	0.0106539	0.693199	0.0216379	0.0602419	0.0531427	0.00221049	-0.0296255	0.00419969	0.422969	0.00447719	0.0244265	0.700553	0.0202351	0.0661802	-0.0436636	-0.0578942	0.243535	0.114216	0.138362	0.81561	0.303335	0.350626	0.0151637	-0.0432285	-0.0605177	0.41456	0.0999599	0.196053	0.834586	0.27686	0.413291	0.00982801	0.0141327	-0.121436	0.76383	0.00719345	0.0191198	0.991247	0.0557294	0.108437	0.044924	0.0583553	-0.110201	0.0975483	0.0106252	0.00420213	0.261528	0.055154	0.0187831	0.0665983	0.159224	-0.0550088	5.25058888258754e-05	0.201765	4.53727993535564e-06	0.0225309	0.429556	0.000333771	0.159713	0.153381	-0.0559542	7.73123359504708e-05	0.195906	6.55327413984499e-06	0.0170617	0.433733	0.000380583	0.154947	0.162521	-0.0619365	1.88598278400347e-05	0.139978	1.70885114772435e-06	0.00391533	0.360605	0.00012795	0.172243	0.228312	-0.108174	0.000404715	0.00850104	3.12542924055229e-05	0.0130796	0.0529106	0.000778736	0.134392	0.110637	-0.0867299	0.00293046	0.0443421	0.000204311	0.178076	0.159228	0.00520825	0.109822	0.125168	-0.0331218	-0.0993122	-0.137758	0.000135946	0.476567	0.0156892	0.00301845	1.16477240842249e-05	0.0119742	0.0134621	0.679602	0.0766982	0.0278549	0.000662578	0.0431586	0.148491	0.0522234	0.16374	-0.0646788	2.84163043207531e-06	0.114929	2.89266378751098e-07	0.00121938	0.315574	3.43737462995921e-05	0.195907	0.259098	-0.109225	0.0023139	0.00900031	0.000164489	0.024087	0.0512382	0.00238233	0.112809	0.0459704	-0.110213	0.220203	0.0123482	0.00816345	0.390461	0.0619332	0.0259483	0.0574432	-0.0487264	0.214165	-4.60329	-0.126792	-0.128285	-0.128815	0.595787	0.945214	0.565157	0.00384179	0.00420538	0.00384009	0.0150723	0.0154056	0.0130793	0.749244	0.980824	0.89989	0.0268786	0.0284808	0.0269242	0.0392379	0.0635092	0.0745566	0.0484397	0.0484845	0.0509153	0.156882	-0.0937221	0.0485812	0.0362868	0.00246376	0.302552	0.140491	0.02237	0.074788	0.203952	-0.109195	0.0142273	0.0101215	0.000850119	0.175339	0.0615092	0.00974232	0.0899262	0.250346	-0.105824	0.000612294	0.010681	4.79487122088937e-05	0.0128167	0.0611236	0.00103451	0.129604	0.00105723	-0.12319	0.0406655	0.0037296	0.00220452	0.312617	0.0279982	0.0197537	0.0763814
O75355	ENTPD3	ENSG00000168032	0.00232291	-0.684463	0.318083	1.30245830860689e-08	8.83863514353321e-08	0.753491	7.18584855405688e-06	2.27565392828835e-05	0.209115	0.0156071	-0.710853	0.0368724	3.4082464194711e-09	1.63712326452528e-08	0.924844	3.29066191799934e-06	1.26451400951932e-05	0.229368	0.0169132	-0.669652	0.985647	1.86745712265126e-05	1.36656503889524e-06	0.994012	0.00961616	0.000170248	0.201838	0.00366043	-0.673448	0.00438104	7.05644270067191e-09	2.91087969175206e-09	0.111313	3.50243968938713e-06	1.32464752094962e-06	0.251243	0.00224574	-0.674735	0.738955	1.49757772584444e-08	6.69118748086396e-08	0.920524	7.22955647151402e-06	3.22255682236206e-05	0.21543	-0.441249	-0.639887	0.193036	1.08745622280423e-07	6.2279789308142e-08	0.564992	2.99982566604994e-05	3.43606494725777e-05	0.213363	0.00529799	-0.555082	0.0297668	5.61062921818473e-06	1.42896485429964e-07	0.103942	0.00270853	8.85526545029301e-06	0.204651	0.0837822	-0.628359	0.476259	2.09565133255147e-07	1.18550346279423e-06	0.888414	0.00011562	0.000604543	0.178128	-0.170563	-0.631204	0.304302	1.79677368929341e-07	9.00496932186724e-07	0.780564	9.90144359893318e-05	0.000420055	0.181624	0.0390097	-0.660592	0.754693	1.24840863979993e-07	3.66987626202906e-07	0.990443	6.96314482443969e-05	0.000134982	0.192935	0.230314	-0.619545	0.0131426	1.44658159426829e-07	6.65479162023932e-09	0.0709886	4.65558176422013e-05	3.54284232660013e-06	0.239967	0.172299	-0.596176	0.108267	2.09148651932084e-06	3.99413025361304e-08	0.479228	0.000789393	1.1426171140336e-05	0.218721	0.208124	-0.578805	0.048153	3.58236023588163e-06	2.05368216291382e-08	0.325418	0.00138351	5.46987621598151e-06	0.226675	0.370663	-0.530611	0.000271491	6.51973128913042e-06	1.87864401119024e-10	0.0151969	0.00167278	1.20922052853612e-07	0.280555	0.330852	-0.648304	0.0576301	4.14779328629723e-08	2.38780719525227e-08	0.201145	2.00234720895999e-05	5.12317299336904e-06	0.22488	0.167085	-0.616197	0.0942153	4.62928760692572e-07	3.88167678507416e-08	0.531149	0.000178783	1.76365126399487e-05	0.22056	0.231605	-0.188634	-0.627206	-0.767085	0.00874718	0.121751	9.511457437691e-08	2.08623249347266e-09	5.02559765931796e-09	1.45999362152182e-08	0.117094	0.30914	4.32155866168972e-05	1.79045108662031e-06	3.74343979125337e-06	7.51799382175638e-06	0.244877	0.233872	0.287765	-0.568523	0.002474	1.80684725890936e-06	1.5954492017768e-09	0.0488725	0.000664576	5.53238298532455e-07	0.258191	0.056299	-0.667736	0.806391	3.07849054540516e-08	1.53630082273577e-07	0.898453	1.40269171103751e-05	2.52476330953428e-05	0.203757	0.33008	-0.580225	0.000719905	6.54953863251596e-07	5.08690842514186e-10	0.00672376	0.000126472	2.80652004827112e-07	0.271221	0.694537	-13.7337	-1.9768	-0.613948	-0.734119	-0.714948	0.00379539	0.0919463	0.925205	1.59425439108516e-07	2.5029839766989e-09	6.91067676094596e-09	2.36059653869131e-09	1.16755108063912e-08	4.83563920797636e-08	0.0198615	0.352752	0.983179	4.22940207709213e-05	2.14811647066915e-06	4.10600517704204e-06	1.07254398028539e-06	7.5151371223805e-06	2.66789123160067e-05	0.253672	0.236543	0.219401	0.442223	-0.588691	0.0359671	1.68996134502889e-06	1.74065922321456e-08	0.270936	0.000395553	1.4898545215256e-05	0.230192	0.163104	-0.659799	0.464737	4.43288593008493e-08	1.21077233494858e-07	0.734075	2.1399756827485e-05	3.22482948798029e-05	0.206691	0.255778	-0.653332	0.195709	4.9239559036402e-08	6.83332362400926e-08	0.408888	2.23721384704217e-05	1.22745562027552e-05	0.213696	0.00313755	-0.668879	0.0213096	1.19294656960109e-08	1.19722559941594e-08	0.248258	5.11906627977713e-06	3.85307105412029e-06	0.234646
Q96AX1	VPS33A	ENSG00000139719	0.000894546	-0.0590496	0.166325	0.0611367	0.0902892	0.623637	0.177794	0.234182	0.0214941	0.00178162	-0.0580442	0.395194	0.0686846	0.164308	0.990124	0.19678	0.379143	0.0124393	-0.349501	-0.0335175	0.196889	0.436911	0.0730965	0.521192	0.7228	0.186831	0.0288527	-0.000111984	-0.0522377	0.758411	0.0972455	0.236728	0.927173	0.246351	0.429356	0.00692961	-0.00193848	-0.0591916	0.30205	0.0587108	0.120319	0.70362	0.172821	0.267822	0.0174298	0.111678	-0.0608675	0.236731	0.0569769	0.116969	0.6044	0.172381	0.259693	0.017589	0.00244475	0.0154519	5.92322112268373e-05	0.590007	0.000256766	0.00115825	0.804025	0.00222699	0.106663	-0.0211539	-0.0166081	0.481041	0.571021	0.655697	0.890093	0.759656	0.800475	-0.00888062	0.0313171	-0.0162549	0.460376	0.579366	0.639935	0.855118	0.76646	0.788712	-0.00850009	-0.0232499	-0.0558375	0.502993	0.0909875	0.22428	0.984776	0.258854	0.456525	0.00776094	-0.0479567	-0.0637684	0.0649124	0.04377	0.04271	0.200875	0.145286	0.100149	0.0326986	0.0315544	-0.0398859	0.291898	0.237174	0.135236	0.681184	0.469242	0.299731	0.0153933	0.0303208	-0.0401062	0.303548	0.235204	0.138833	0.672576	0.476812	0.302038	0.0149956	0.0137878	-0.0481674	0.634991	0.147211	0.210919	0.847532	0.369896	0.373484	0.0086378	0.0940557	-0.0472753	0.0523695	0.128785	0.0357084	0.190623	0.303837	0.0987511	0.0353594	-0.00694713	-0.0546489	0.802962	0.0953809	0.241437	0.950165	0.264029	0.433042	0.00662634	-0.00391836	0.0559614	-0.0531189	-0.0436418	0.874621	0.10015	0.095093	0.190819	0.246007	0.0486114	0.959853	0.275778	0.251454	0.38072	0.404805	0.114594	0.00633749	0.0312457	0.0489129	-0.0350177	0.0666769	0.279445	0.0460555	0.274673	0.51873	0.131218	0.0318174	0.142301	-0.0449216	0.0241311	0.14728	0.0194029	0.107458	0.323456	0.0566395	0.0447064	-0.0626517	-0.0695539	0.0222234	0.0290375	0.0180588	0.0792856	0.109248	0.0469493	0.045769	-0.190341	2.56488	3.67647	-0.0679331	-0.0555397	-0.0589557	0.00425447	0.261441	0.53172	0.0288708	0.0867484	0.0688338	0.00412114	0.100253	0.155151	0.0215485	0.574828	0.890725	0.107989	0.222902	0.193734	0.0148261	0.210137	0.329499	0.0673792	0.0202269	0.0135185	-0.0972742	-0.0704199	0.0973641	0.0333996	0.0627043	0.39613	0.132637	0.165752	0.0271743	0.123239	-0.0441557	0.0449817	0.157174	0.033129	0.268905	0.347754	0.113096	0.0367499	0.126688	-0.0437868	0.019962	0.157736	0.0164409	0.102491	0.343717	0.0545722	0.0471566	2.55349923515778e-05	-0.0525158	0.947007	0.095534	0.24769	0.987365	0.244339	0.447417	0.00623244
Q9BTZ2	DHRS4	ENSG00000157326	-0.00147677	-0.0677223	0.516193	0.540466	0.631927	0.862496	0.721916	0.766008	-0.00823997	4.3207199287134e-05	-0.0772642	0.995319	0.4887	0.780797	0.999051	0.68136	0.89386	-0.0115266	-0.578746	-0.0549486	0.520726	0.702202	0.521368	0.790971	0.877639	0.670542	-0.00614129	0.00297602	-0.0839499	0.018915	0.437341	0.0492047	0.209311	0.63893	0.156255	0.0308241	-0.00594358	-0.0908488	0.375322	0.413888	0.521215	0.756323	0.610439	0.670422	-0.00533724	-0.903518	-0.01624	0.00577217	0.881341	0.017042	0.282061	0.93974	0.0791322	0.046275	0.0010347	-0.0608348	0.669752	0.605911	0.734484	0.810358	0.813782	0.814524	-0.010657	0.237367	-0.0816249	0.039321	0.464915	0.0954661	0.640208	0.683037	0.287128	0.0208138	0.0966542	-0.0716622	0.555649	0.527561	0.675968	0.891531	0.727528	0.814537	-0.00935697	0.211329	-0.0571425	0.0807448	0.616204	0.151653	0.780567	0.790887	0.365669	0.0137623	0.0885779	-0.0578862	0.333604	0.602791	0.488385	0.546967	0.76729	0.591676	-0.00425107	0.0478551	-0.0567476	0.649341	0.632198	0.703852	0.890196	0.808393	0.813198	-0.0099134	0.0663244	-0.0482051	0.521857	0.684365	0.635512	0.824782	0.843606	0.765429	-0.00832774	0.0669901	-0.0520245	0.510866	0.654088	0.628511	0.774167	0.827633	0.752728	-0.0081559	0.112899	-0.0698719	0.509681	0.526181	0.627745	0.716318	0.718658	0.729145	-0.00813698	0.185639	-0.0162893	0.0565842	0.885577	0.126478	0.471741	0.946558	0.291094	0.0165341	0.145488	-0.194801	-0.0495169	-0.160647	0.0943904	0.103536	0.653517	0.170954	0.192509	0.169703	0.377366	0.281726	0.806868	0.355532	0.343733	0.279766	0.010108	0.0121358	0.123368	-0.0330318	0.190456	0.772989	0.331665	0.475002	0.88861	0.494362	0.00172412	0.0949337	-0.0718531	0.672183	0.517042	0.716672	0.822421	0.705734	0.791135	-0.0102724	0.208537	-0.0196784	0.0308646	0.859809	0.0755832	0.100044	0.929094	0.140473	0.0243527	0.455021	-7.83528	-10.1563	-0.0396582	-0.117697	-0.107209	0.054371	0.329402	0.623195	0.719407	0.300626	0.34457	0.122326	0.398157	0.568588	0.14058	0.6374	0.918164	0.849648	0.499677	0.552742	0.198414	0.535903	0.715623	0.0170428	-0.00111562	-0.00670471	0.135743	-0.0516614	0.513137	0.657843	0.632596	0.787668	0.81986	0.74337	-0.00831976	0.130415	-0.0681244	0.549719	0.539918	0.655167	0.788966	0.729972	0.765583	-0.00886795	0.131822	-0.0678862	0.495861	0.540525	0.621231	0.699698	0.727607	0.719187	-0.00803638	0.00228575	-0.0799331	0.0890999	0.463985	0.183176	0.430109	0.664286	0.37289	0.0108704
Q9NVD7	PARVA	ENSG00000197702	0.000145205	0.0541635	0.921424	0.449896	0.73604	0.979649	0.647958	0.838769	-0.0106084	0.00456783	0.0430264	0.336573	0.549486	0.465294	0.98372	0.728248	0.676642	-0.00350305	-0.0365317	0.0884868	0.954221	0.384347	0.58288	0.98438	0.684633	0.717934	-0.00816511	-0.000257749	0.0573493	0.755235	0.420795	0.692391	0.925591	0.623603	0.814008	-0.00973269	0.00145167	0.0586951	0.736303	0.412279	0.693076	0.919454	0.608934	0.796624	-0.00982375	-0.25072	0.0719926	0.241817	0.318743	0.37187	0.608507	0.524269	0.531912	-4.88519e-05	-0.00411073	-0.0134317	0.00777017	0.856002	0.0242812	0.0390989	0.942652	0.0733223	0.0413788	0.0380932	0.0404018	0.610953	0.580732	0.747211	0.930874	0.766765	0.855031	-0.0109262	-0.0385787	0.0403196	0.715506	0.581897	0.795974	0.935562	0.768528	0.891159	-0.0119176	-0.205054	0.0262719	0.00834078	0.717657	0.020917	0.560211	0.853778	0.114665	0.0435929	0.299825	0.120297	9.71964572130256e-08	0.0645405	4.70309481824169e-07	3.95129176586005e-05	0.189958	5.34216240824983e-05	0.188511	0.104474	0.0996319	0.123199	0.1913	0.224418	0.502645	0.415946	0.410565	0.00769117	0.101717	0.0994814	0.127347	0.192533	0.230309	0.484001	0.42849	0.414278	0.00729552	0.168345	0.118231	0.00970776	0.108296	0.0257765	0.117897	0.312818	0.0918347	0.0401843	-0.0375914	0.0526671	0.73439	0.460674	0.698117	0.864963	0.661139	0.785501	-0.00978631	0.150054	0.103175	0.0166624	0.15668	0.0421301	0.319232	0.356465	0.147982	0.0331537	0.195216	-0.245054	0.0908885	-0.0186374	0.000402718	0.001369	0.186841	0.800317	0.00139621	0.00466491	0.0223784	0.0234094	0.384293	0.892424	0.0135672	0.0223869	0.0828988	0.0660813	0.0835352	0.0838959	0.170035	0.257759	0.290811	0.449315	0.496862	0.455716	0.00375658	-0.0492484	0.0516561	0.734155	0.471296	0.706097	0.857625	0.664286	0.782569	-0.0100396	0.36053	0.153047	7.8138934324256e-10	0.0167946	4.29961344421047e-09	3.72760646986468e-07	0.0753318	1.0712972336478e-06	0.246701	0.793096	-10.4481	-11.1327	0.11903	0.0345624	0.0486688	4.98299593375796e-08	0.0438711	0.406422	0.0665843	0.635011	0.507583	2.48355503660438e-07	0.104048	0.565419	1.06912946089851e-05	0.255358	0.848892	0.187837	0.784772	0.692622	1.7762017687715e-05	0.215287	0.713048	0.197806	0.0196579	-0.00661678	0.497533	0.146491	0.000138537	0.0416595	0.000511067	0.0258256	0.152718	0.00858148	0.097078	-0.126053	0.0458231	0.370604	0.522847	0.500329	0.668506	0.716167	0.650173	-0.00465948	-0.0571695	0.0503592	0.647854	0.482929	0.673797	0.80765	0.677962	0.759989	-0.00930662	-8.2983e-05	0.0568706	0.924221	0.424723	0.72371	0.982842	0.629183	0.840339	-0.0104255
Q9Y3Y2	CHTOP	ENSG00000160679	0.000572251	0.0874921	0.686166	0.205341	0.379354	0.917405	0.39523	0.566865	-0.000355431	-0.00656021	0.108471	0.15065	0.11677	0.146001	0.973209	0.278289	0.352741	0.0142324	1.76169	-0.0400435	0.00278612	0.663897	0.00301507	0.0683256	0.858521	0.0250682	0.0830675	-0.000871961	0.0923876	0.272929	0.177651	0.229861	0.648423	0.363106	0.422122	0.00738276	-0.0013457	0.0901644	0.747196	0.194324	0.383214	0.923357	0.382702	0.557644	-0.000517403	0.190884	0.078277	0.354939	0.261159	0.267979	0.698771	0.466788	0.432812	0.00497926	0.00185632	0.103956	0.216745	0.154994	0.247405	0.410227	0.431726	0.386912	0.00625016	-0.118028	0.0826022	0.0999642	0.237345	0.136808	0.737465	0.471759	0.348394	0.0153362	0.27388	0.087654	0.00641214	0.201995	0.0127712	0.283945	0.423784	0.0875732	0.0508807	0.0325968	0.12402	0.664169	0.0828664	0.219824	0.984776	0.244018	0.450616	0.00806961	-0.156676	0.0570713	0.00536236	0.397705	0.00840693	0.0398559	0.603645	0.0307604	0.0565868	0.0172061	0.098481	0.792837	0.183486	0.397739	0.938381	0.40632	0.577055	-0.00108408	0.0347028	0.10629	0.590309	0.151446	0.355999	0.856742	0.376859	0.539587	0.000622003	-0.0680593	0.0656187	0.282419	0.363013	0.230554	0.596242	0.608751	0.39591	0.00727927	0.162866	0.101645	0.125009	0.13688	0.126366	0.320362	0.315205	0.242051	0.0164204	-0.121422	0.0504885	0.0447385	0.472906	0.0559663	0.442943	0.678567	0.177238	0.0288874	-0.0865563	0.201741	0.0738373	0.153335	0.109652	0.00641799	0.28303	0.0338609	0.117005	0.00933062	0.401687	0.0552658	0.498091	0.126105	0.248189	0.0360709	0.0177204	0.0559104	-0.00975255	0.086625	0.868225	0.228008	0.416952	0.950691	0.465668	0.57406	-0.00182402	0.378775	0.109949	0.00587585	0.102262	0.00937581	0.0431827	0.255705	0.0336831	0.0554176	-0.167483	0.0441864	0.00501812	0.51869	0.00812651	0.027315	0.703508	0.0258978	0.0575095	-0.37108	11.4577	15.7317	0.0597722	0.113546	0.0982515	0.0111884	0.0212275	0.221727	0.379376	0.104803	0.164113	0.0167228	0.0270564	0.183605	0.0442949	0.194431	0.75421	0.585312	0.252731	0.344899	0.0425449	0.0901009	0.364785	0.0469055	0.0400743	0.0109197	-0.0952597	0.0724243	0.460352	0.318523	0.321568	0.753212	0.542508	0.475914	0.00220251	0.254019	0.107046	0.0593537	0.118262	0.0709677	0.300343	0.293716	0.186335	0.0253054	0.261073	0.107803	0.0287079	0.113419	0.0382829	0.126121	0.280874	0.100406	0.0345881	-0.000806339	0.0913661	0.336823	0.182829	0.264477	0.734854	0.371697	0.465943	0.00522155
O94811	TPPP	ENSG00000171368	0.00521276	-0.337353	0.0122673	0.000960265	0.000555453	0.251768	0.0113407	0.00886429	0.0952091	0.00241711	-0.310458	0.722763	0.00307863	0.0121436	0.996503	0.0260168	0.0782294	0.0512343	1.91046	-0.530006	0.0273544	0.000172944	0.000836727	0.201033	0.0241809	0.0121483	0.104003	0.00144455	-0.305592	0.221385	0.00304553	0.006586	0.604299	0.0242013	0.040621	0.0605757	0.0054279	-0.295248	0.380424	0.0045803	0.00874355	0.76006	0.0302559	0.0507021	0.0568685	-0.15796	-0.293426	0.607131	0.00526383	0.011328	0.850813	0.032815	0.0623929	0.0522485	0.00888741	-0.141011	3.44475141179685e-05	0.163487	8.36335357488584e-06	0.000789533	0.44227	0.000163128	0.152853	-0.109166	-0.256614	0.302646	0.0140252	0.0269317	0.835009	0.0861819	0.144559	0.0398378	0.00485053	-0.259663	0.974199	0.0133696	0.0458828	0.994943	0.0812482	0.179533	0.0318738	0.202237	-0.267074	0.0713316	0.0124385	0.00333243	0.764168	0.0767983	0.0411177	0.0704457	-0.090291	-0.323711	0.286688	0.00199567	0.00731725	0.501345	0.0184455	0.0279933	0.0585996	0.178227	-0.228089	0.0656093	0.0368161	0.00236	0.398714	0.158894	0.0223268	0.0748464	0.168554	-0.230515	0.077044	0.0352672	0.00269358	0.393317	0.164793	0.0229375	0.0729627	0.118191	-0.259745	0.20902	0.0162986	0.00585816	0.519958	0.106958	0.033369	0.0618151	0.443738	-0.275468	0.00448754	0.00608809	0.000224676	0.0474833	0.0426719	0.00291663	0.107721	0.0713196	-0.2776	0.429651	0.00946878	0.010399	0.82002	0.0581933	0.0618015	0.0538996	0.0546021	0.158289	-0.290608	-0.255144	0.497906	0.153861	0.00527429	0.0200658	0.0112933	0.00696981	0.777721	0.353697	0.0373932	0.0911161	0.053779	0.029605	0.0526886	0.0602037	0.172788	-0.239515	0.0457553	0.0234284	0.00191896	0.227276	0.123186	0.0151554	0.0783658	0.491448	-0.27509	0.0163154	0.00667717	0.000786125	0.0833467	0.0425181	0.00650423	0.0910297	-0.148938	-0.341678	0.0956762	0.0012163	0.00353011	0.220598	0.0132374	0.0139829	0.0696148	-0.668388	13.164	28.0587	-0.355463	-0.280506	-0.297582	0.00193352	0.0756891	0.141404	0.000482505	0.0079472	0.00489507	0.00011423	0.0039694	0.00653261	0.0119572	0.321052	0.701032	0.00660792	0.0434425	0.0313512	0.00104169	0.0283361	0.0485639	0.117811	0.0684344	0.0611545	-0.154421	-0.329492	0.419531	0.00258198	0.0102545	0.724879	0.0268064	0.0532531	0.0541047	0.566056	-0.263069	0.00425026	0.00896765	0.000235081	0.110226	0.0565438	0.00423255	0.107884	0.541466	-0.264118	0.00201739	0.00826441	0.000118787	0.026366	0.0523232	0.00188789	0.117275	0.00109445	-0.303625	0.380516	0.00331086	0.00948322	0.764807	0.0259362	0.0525832	0.0552507
Q13155	AIMP2	ENSG00000106305	-0.00136286	0.0805464	0.122114	0.0608983	0.0739213	0.567856	0.177501	0.206644	0.0245005	-0.000563132	0.073333	0.844155	0.0926092	0.240615	0.996503	0.239206	0.471345	0.00662671	-0.0291472	0.0844044	0.938623	0.164149	0.248007	0.981178	0.467682	0.420458	0.00723854	-0.000450552	0.0734579	0.365019	0.0874637	0.160345	0.729708	0.229473	0.335556	0.0129098	-9.99857e-05	0.0738651	0.969354	0.0888968	0.227317	0.993733	0.229415	0.40125	0.00761369	0.0609562	0.0677364	0.636958	0.121574	0.219378	0.864043	0.281656	0.383105	0.00803789	-0.00206007	0.0341089	0.0270397	0.447452	0.0322643	0.0967368	0.718992	0.0906216	0.0371448	0.0182842	0.0611108	0.684491	0.165858	0.345393	0.947329	0.382072	0.575414	0.00109623	0.0165817	0.0621622	0.794316	0.159136	0.362652	0.958652	0.367795	0.581383	0.000340799	-0.0750163	0.0613869	0.111937	0.169165	0.0670497	0.815503	0.373639	0.228751	0.0261632	-0.00862748	0.0699694	0.80904	0.108655	0.238241	0.897591	0.267448	0.349781	0.00677826	5.94899402249545e-05	0.0718711	0.998841	0.121035	0.245328	0.999488	0.322928	0.432221	0.00633025	0.00269121	0.0730202	0.94678	0.11564	0.24478	0.985171	0.325647	0.429798	0.00636443	-0.0258694	0.062143	0.513986	0.170268	0.198106	0.776155	0.401205	0.358691	0.00959316	0.0411426	0.0744981	0.536866	0.0839609	0.202588	0.734329	0.23186	0.33457	0.00925228	-0.000384391	0.0721813	0.991957	0.107687	0.243676	0.99798	0.285512	0.4351	0.00648414	-0.016413	0.0428954	0.0692252	0.0923788	0.629212	0.359509	0.111726	0.0458253	0.216778	0.126616	0.850813	0.577907	0.279466	0.151847	0.372169	0.226437	0.0082842	0.0166463	0.00758911	0.075001	0.83645	0.095983	0.238531	0.936747	0.285253	0.40166	0.00681279	0.16619	0.0810209	0.0551247	0.0583907	0.0384597	0.181637	0.178406	0.0941561	0.0345191	-0.0223034	0.066194	0.556003	0.134684	0.204769	0.713147	0.307234	0.297747	0.00916006	-0.162538	3.84219	6.43037	0.0590281	0.0858913	0.08082	0.0775282	0.219378	0.424525	0.17154	0.0533862	0.0684695	0.0510021	0.0905077	0.140117	0.181396	0.530936	0.856216	0.353703	0.162399	0.193099	0.100578	0.196482	0.309695	0.0302848	0.0217911	0.0150883	0.0074695	0.0736916	0.926331	0.106454	0.242645	0.977305	0.276665	0.392518	0.00654945	0.104902	0.07931	0.214915	0.0668413	0.112607	0.537295	0.205037	0.253357	0.0183037	0.0974872	0.0789216	0.194222	0.0675821	0.104582	0.40745	0.203194	0.205702	0.0194283	-0.000418155	0.0729319	0.425686	0.0898836	0.176035	0.783602	0.235086	0.363748	0.0114801
Q9UBQ5	EIF3K	ENSG00000178982	-0.000993931	0.177445	0.543906	0.0272361	0.0824157	0.87198	0.104093	0.221188	0.0228667	-0.00274772	0.178356	0.604053	0.0275431	0.0866327	0.996503	0.108432	0.261489	0.0221163	0.0800882	0.142896	0.909144	0.203596	0.251441	0.973494	0.517613	0.42451	0.00699251	-0.000990222	0.174712	0.281461	0.0283621	0.0541524	0.658591	0.109599	0.166643	0.0293833	-0.0136552	0.143252	0.00400254	0.0661041	0.00163799	0.193671	0.186892	0.0187434	0.0812296	-0.324787	0.192995	0.172807	0.0171412	0.0390121	0.53648	0.0751786	0.133155	0.0340454	-0.00202886	0.120334	0.241503	0.153391	0.0977822	0.440627	0.428963	0.201836	0.0204498	0.125279	0.143782	0.130006	0.0757345	0.0615989	0.761445	0.238045	0.226172	0.0274425	0.23583	0.154784	0.0429837	0.0545751	0.024912	0.445142	0.1939	0.126426	0.0409976	0.00589556	0.16856	0.946451	0.0442892	0.124653	0.998483	0.167036	0.326139	0.0167556	0.0672721	0.18573	0.30761	0.0215655	0.0588034	0.521995	0.090332	0.126342	0.0279283	0.0510237	0.192853	0.500479	0.0250386	0.0789508	0.821266	0.128319	0.211842	0.0235122	0.00710159	0.174199	0.924164	0.0431704	0.0987026	0.979739	0.184531	0.243494	0.020152	0.0732631	0.198578	0.317339	0.0184462	0.0600269	0.628333	0.114971	0.163084	0.0276203	0.212685	0.18481	0.0829246	0.0198419	0.0219236	0.249906	0.0914976	0.0694292	0.042572	0.101475	0.206172	0.147991	0.0127562	0.0332205	0.610672	0.0707316	0.127216	0.0367087	0.0749591	-0.117596	0.187151	0.122776	0.231412	0.172551	0.0200254	0.147202	0.0462835	0.065157	0.559795	0.378417	0.0915149	0.324298	0.136709	0.140657	0.0317433	0.0268013	0.116513	0.214444	0.084382	0.00968997	0.0212991	0.312149	0.0744729	0.0774186	0.0433244	0.54395	0.2016	0.000553894	0.00888746	0.000238886	0.0103608	0.0508871	0.00295698	0.107662	0.0906698	0.197927	0.19382	0.0156342	0.0406988	0.359306	0.0723104	0.0869171	0.0336717	0.0429087	-12.9168	-10.6324	0.176583	0.137217	0.154812	0.801955	0.0242431	0.474352	0.0295387	0.0893439	0.0588377	0.0920256	0.0129653	0.128232	0.886927	0.205548	0.869368	0.109612	0.226834	0.174995	0.159124	0.0573561	0.294546	0.0213708	0.051045	0.0164513	0.201955	0.210525	0.174341	0.0125189	0.0376171	0.501718	0.0706388	0.117681	0.0348506	0.334415	0.195404	0.0312827	0.0138364	0.00926252	0.237307	0.0738581	0.0473486	0.0555956	0.386018	0.199271	0.00484652	0.0109404	0.00176897	0.0443433	0.0619636	0.0114627	0.079528	-0.00109685	0.173759	0.258017	0.0291101	0.0510037	0.666976	0.112761	0.16333	0.0302844
O15400	STX7	ENSG00000079950	0.00492453	0.00632338	2.39879401791886e-07	0.885756	1.12618480352988e-06	0.000142525	0.940294	0.000152608	0.177536	0.00452059	0.0258227	0.161896	0.59649	0.276024	0.973209	0.763908	0.505335	0.00452637	1.11856	-0.0886554	0.00798133	0.18236	0.027856	0.112087	0.489759	0.101014	0.0455878	-0.000219092	0.0386273	0.697815	0.426842	0.68078	0.905574	0.630239	0.806124	-0.00946798	0.00397558	0.0471371	0.177012	0.333748	0.288736	0.593369	0.537322	0.468123	0.00389821	0.217759	0.0230819	0.135003	0.637291	0.240125	0.493731	0.788977	0.40656	0.0066579	0.000442108	0.0465214	0.679076	0.37091	0.65904	0.816732	0.657593	0.757391	-0.00896016	0.01587	0.0401462	0.756326	0.422099	0.68428	0.955129	0.646755	0.817664	-0.00954824	-0.102792	0.0374168	0.153398	0.451107	0.258187	0.65245	0.668653	0.479201	0.00559272	-0.0870047	0.0214943	0.103557	0.669671	0.20023	0.812562	0.824755	0.427466	0.00950437	-0.0611677	0.0244592	0.128607	0.615807	0.231228	0.310329	0.777205	0.342409	0.00723469	-0.0158907	0.0309871	0.731856	0.553231	0.694736	0.917821	0.751866	0.806575	-0.00971089	-0.00506881	0.0355499	0.911596	0.497089	0.732365	0.976268	0.715526	0.834703	-0.0105306	-0.0283659	0.0271229	0.52744	0.596019	0.603072	0.786526	0.790674	0.733974	-0.00751527	0.0965952	0.0439891	0.199311	0.36318	0.322333	0.421658	0.576491	0.465713	0.00214822	-0.0201295	0.0325653	0.640111	0.518394	0.646254	0.907775	0.712601	0.783498	-0.00865373	-0.00536823	0.015512	0.0381223	0.0358111	0.888853	0.769753	0.436738	0.491734	0.714163	0.7846	0.966545	0.877834	0.644922	0.680429	0.81216	0.841234	-0.0102175	-0.0117827	0.00444048	0.0407066	0.914843	0.421911	0.717071	0.969675	0.652291	0.811726	-0.0102811	0.141742	0.0465624	0.148817	0.336025	0.253334	0.338178	0.540721	0.372495	0.00588525	-0.0216758	0.0331895	0.612493	0.505333	0.634056	0.755011	0.692029	0.706677	-0.00835578	0.0921618	4.13862	21.4477	0.0466592	0.0373225	0.0325819	0.37771	0.241998	0.0173324	0.342128	0.45517	0.505131	0.488009	0.412009	0.047748	0.560398	0.556005	0.595655	0.54894	0.647465	0.691168	0.585762	0.548682	0.16531	-0.0042712	-0.00165069	0.0315169	-0.0498244	0.0298916	0.58483	0.559918	0.62085	0.826484	0.753832	0.734597	-0.0080268	0.0319983	0.0412663	0.738393	0.398708	0.681929	0.894842	0.61033	0.785801	-0.00949437	0.109479	0.0465588	0.196819	0.337518	0.312553	0.410541	0.550562	0.444433	0.00264231	-0.000206583	0.0383752	0.728593	0.429804	0.69123	0.924809	0.633067	0.817221	-0.00970641
Q15031	LARS2	ENSG00000011376	0.00310174	-0.118093	0.0327889	0.0936485	0.0387568	0.38013	0.236541	0.13594	0.034143	0.00204081	-0.103681	0.666796	0.15	0.34772	0.996503	0.327042	0.576845	0.000983687	-1.34703	0.0188239	0.0109329	0.821094	0.0115044	0.127754	0.929551	0.0575145	0.0606746	0.00161068	-0.0984213	0.0471898	0.157266	0.0560013	0.306813	0.336116	0.170431	0.028878	0.00127349	-0.0966609	0.768406	0.179342	0.364926	0.931362	0.364276	0.540807	0.000246744	0.345848	-0.121606	0.104076	0.0903581	0.10133	0.457903	0.231178	0.23833	0.0197559	0.00113646	-0.0317607	0.450432	0.664035	0.601356	0.647546	0.847377	0.714047	-0.00752834	0.0455899	-0.0482889	0.527077	0.492875	0.654772	0.905704	0.706158	0.799625	-0.00885852	-0.310625	-0.0566063	0.00190719	0.405157	0.00634769	0.24	0.627632	0.0590718	0.0611124	-0.0120418	-0.126605	0.877011	0.0876238	0.227711	0.997649	0.252985	0.460068	0.00752736	0.0644286	-0.0842794	0.274498	0.23986	0.209574	0.488869	0.445035	0.317901	0.00873534	0.206157	-0.0103984	0.00195295	0.887639	0.00309397	0.096473	0.949123	0.0263773	0.0709841	0.169432	-0.0243486	0.0101248	0.74393	0.0138095	0.158071	0.877413	0.0650393	0.049356	0.158985	-0.0386615	0.0143073	0.597285	0.0187842	0.139387	0.792005	0.0741372	0.0448457	0.328077	-0.0771414	0.00247948	0.261795	0.00385384	0.0351477	0.474042	0.0204725	0.06784	0.150779	-0.049845	0.0156909	0.490577	0.0202495	0.31167	0.693361	0.0936007	0.0440737	0.141861	-0.0461298	-0.0723848	-0.101791	0.010705	0.552443	0.301813	0.183121	0.0144197	0.400503	0.128793	0.7371	0.517263	0.370172	0.063256	0.521667	0.0490925	-0.00120752	0.139486	-0.0494963	0.0205527	0.496094	0.0256737	0.148363	0.708078	0.0875899	0.0405497	0.271176	-0.0847987	0.0587173	0.229615	0.0630838	0.188824	0.43053	0.136068	0.0270833	0.137413	-0.061358	0.0270351	0.392461	0.0325985	0.091309	0.596127	0.0731524	0.0369909	0.124088	-1.51038	0.335053	-0.0888807	-0.091136	-0.0890001	0.417767	0.771393	0.979991	0.21765	0.216664	0.225453	0.27272	0.458296	0.477983	0.6009	0.90661	0.996133	0.412432	0.408075	0.420729	0.371842	0.589267	0.645106	0.00474813	-0.00331844	-0.00397802	0.239796	-0.0545548	0.0711238	0.462845	0.0739401	0.351278	0.675933	0.182991	0.0246851	0.292008	-0.0795233	0.0359727	0.259639	0.0416915	0.246818	0.475451	0.131385	0.0333106	0.315389	-0.0776172	0.0104234	0.26641	0.0140805	0.070192	0.478881	0.0486178	0.0494433	0.00186408	-0.0969609	0.0292179	0.162046	0.0371788	0.278566	0.343754	0.133505	0.035026
Q12884	FAP	ENSG00000078098	0.00342407	0.199714	0.247313	0.165858	0.155012	0.70619	0.344977	0.32785	0.0133238	0.025791	0.153458	0.00641915	0.278255	0.00729135	0.85313	0.481461	0.0574242	0.0586509	-2.08121	0.419203	0.0953461	0.0359464	0.0958392	0.373455	0.22988	0.223105	0.024101	0.00128519	0.217944	0.441094	0.130326	0.229453	0.781774	0.296332	0.421674	0.00741009	-0.0153143	0.189499	0.0755151	0.18372	0.0633227	0.45499	0.369373	0.177148	0.0272354	0.468157	0.190013	0.278441	0.192662	0.168289	0.642185	0.382353	0.325888	0.0120755	0.00168518	0.465684	0.519263	0.000347527	0.0015227	0.702292	0.0230018	0.0089236	0.0816649	-0.293782	0.45177	0.017702	0.000236541	0.000111401	0.54258	0.00777216	0.0084359	0.118153	0.362553	0.454426	0.0388512	0.000236491	0.000220253	0.43324	0.00739015	0.00924584	0.108785	-0.0674133	0.258973	0.668911	0.084545	0.167628	0.984776	0.247077	0.388117	0.0122297	0.0836189	0.239759	0.484146	0.100375	0.237362	0.683411	0.253613	0.34907	0.00683472	0.353032	0.372085	0.00915777	0.0145895	0.0100378	0.178939	0.0929014	0.0549873	0.05401	0.297671	0.351482	0.026102	0.0219333	0.0253089	0.247464	0.126708	0.0975967	0.0404545	0.245133	0.313515	0.0633759	0.0375934	0.0538004	0.294534	0.168799	0.152273	0.0292572	0.280093	0.239631	0.208495	0.0954253	0.137184	0.432211	0.250532	0.256315	0.0151767	0.209713	0.29483	0.0976054	0.0471847	0.0726516	0.5328	0.164614	0.206613	0.0249509	0.239618	-0.0124223	0.271423	0.19584	0.0331909	0.936735	0.0579514	0.204009	0.0295588	0.401153	0.230772	0.96857	0.182701	0.396519	0.101653	0.522162	0.0384513	-0.00123289	0.310243	0.336582	0.0104469	0.022324	0.0107179	0.103584	0.119328	0.0483442	0.0534564	0.392136	0.246999	0.176682	0.0856925	0.115229	0.374196	0.22746	0.211257	0.0179533	0.072115	0.246201	0.568416	0.0958826	0.244646	0.722706	0.245312	0.341779	0.00642292	-0.152211	4.67944	8.35773	0.214002	0.205846	0.199696	0.62234	0.654863	0.756064	0.142137	0.16607	0.177058	0.255022	0.364018	0.383395	0.768455	0.843573	0.948902	0.311863	0.342243	0.362917	0.353198	0.503523	0.568504	0.0057829	0.000285648	-0.000524781	0.007021	0.227739	0.979226	0.134694	0.287947	0.991689	0.322398	0.442255	0.00390944	0.405036	0.253477	0.150956	0.0784885	0.102292	0.456962	0.227918	0.238457	0.0197648	0.400634	0.253622	0.109327	0.0772804	0.0795337	0.283845	0.22067	0.169173	0.0235818	0.00153434	0.219056	0.383191	0.128059	0.211003	0.765026	0.293945	0.405318	0.00869926
Q6IAA8	LAMTOR1	ENSG00000149357	0.00512915	-0.0366296	0.000670062	0.609709	0.00300118	0.0664792	0.77131	0.0267291	0.0714192	0.000878942	-0.00620602	0.860095	0.934485	0.98318	0.996503	0.967944	0.992685	-0.0151197	0.864775	-0.0951171	0.174639	0.348394	0.390911	0.497434	0.656251	0.559792	-0.000934186	0.0011547	-0.00512515	0.181325	0.944853	0.40762	0.551184	0.968296	0.602691	-0.00147253	-0.00694594	-0.0209783	0.12168	0.777119	0.298958	0.530634	0.877939	0.477781	0.00335663	0.405282	-0.0312065	0.0697928	0.677121	0.191736	0.412058	0.815543	0.351607	0.010091	0.00409542	0.0764687	0.0109892	0.323321	0.0373724	0.0504943	0.614806	0.100369	0.0349483	0.0915034	0.0190405	0.239696	0.801726	0.479667	0.81561	0.900732	0.679059	-0.00400277	0.147985	0.0263224	0.178091	0.728217	0.386335	0.672292	0.858016	0.601866	-0.000640166	0.00710907	-0.00332684	0.931402	0.966078	0.994485	0.998483	0.982875	0.998233	-0.0154168	-0.127114	-0.0315295	0.0392112	0.671558	0.118199	0.14526	0.817637	0.209685	0.0174309	0.0609276	0.0220911	0.39219	0.782722	0.691528	0.757306	0.894341	0.804543	-0.009639	0.0786721	0.0304491	0.261154	0.703629	0.529874	0.637842	0.853761	0.685782	-0.00551159	0.0430267	0.0122531	0.532946	0.87614	0.821598	0.789505	0.946729	0.889297	-0.0123196	0.323468	0.0169682	0.00465018	0.814834	0.0179158	0.0484723	0.905449	0.0604022	0.045541	-0.0506387	-0.0212035	0.445047	0.784537	0.744732	0.82692	0.89088	0.849275	-0.0108741	-0.00728472	0.101762	-0.00605659	0.000925456	0.902065	0.209431	0.936029	0.990698	0.990464	0.425613	0.969196	0.421339	0.968438	0.994948	0.993939	0.544493	-0.015353	-0.00215924	0.129925	0.0414382	0.0406967	0.589523	0.12192	0.214714	0.770731	0.256807	0.0170935	0.352309	0.0137846	0.0190883	0.851198	0.0633351	0.0922062	0.922589	0.136496	0.0270233	-0.0529061	-0.0191886	0.422101	0.802241	0.722195	0.599763	0.896248	0.78258	-0.0103927	0.0688685	0.688675	3.23759	0.000937249	-0.026288	-0.0270933	0.669227	0.899293	0.81688	0.990127	0.732865	0.723679	0.910657	0.930989	0.913581	0.801322	0.964256	0.964934	0.995799	0.84982	0.846667	0.932982	0.952824	0.950025	-0.0140315	-0.0144909	-0.0141917	0.0331678	0.00146106	0.813531	0.985253	0.970536	0.937971	0.994524	0.98018	-0.0150331	0.191636	0.00810484	0.192973	0.913711	0.426282	0.509284	0.958248	0.588452	-0.00216783	0.336492	0.0181438	0.00933728	0.80431	0.0335869	0.0648923	0.897612	0.0913693	0.0365448	0.00108889	-0.00379651	0.232497	0.959182	0.488646	0.645741	0.977455	0.676628	-0.00429152
Q00169	PITPNA	ENSG00000174238	0.000847334	-0.0728513	0.359752	0.106695	0.211349	0.774559	0.257707	0.397676	0.00860673	-0.000237465	-0.0668147	0.93686	0.142609	0.320973	0.996503	0.316163	0.550629	0.00221314	0.562514	-0.12792	0.13315	0.0332402	0.0983396	0.439574	0.22096	0.22735	0.023648	-0.000266039	-0.0673276	0.609738	0.134877	0.280568	0.867972	0.302673	0.475243	0.00431024	-0.000505137	-0.0680071	0.853506	0.135668	0.327066	0.958196	0.303916	0.503207	0.00195628	0.272353	-0.0858023	0.0423095	0.0576683	0.0406579	0.365836	0.173561	0.136335	0.0334311	0.00304684	0.000876539	0.00124308	0.984435	0.00360501	0.0101604	0.993179	0.0170993	0.0693119	-0.0560148	-0.0382101	0.222748	0.39381	0.320169	0.811446	0.622552	0.55473	0.00226997	0.0277847	-0.0389887	0.669476	0.38694	0.616193	0.926211	0.613045	0.773181	-0.00790914	-0.0124888	-0.0579192	0.800448	0.217191	0.465562	0.997375	0.433596	0.675558	-0.00353828	-0.101882	-0.0895992	0.00564903	0.0438056	0.00689178	0.040855	0.145341	0.0267095	0.0594668	0.0343386	-0.052802	0.422465	0.274018	0.233117	0.775271	0.510127	0.41972	0.00711041	0.0440061	-0.0482369	0.295871	0.317158	0.186056	0.665689	0.559681	0.362418	0.0105489	0.00658834	-0.0649708	0.873886	0.171275	0.317939	0.951734	0.402475	0.486097	0.00235889	0.132152	-0.0589224	0.0564332	0.184855	0.0518263	0.199036	0.381948	0.129594	0.0298153	-0.0284758	-0.0759483	0.474692	0.104835	0.2575	0.844626	0.280286	0.450407	0.00563383	-0.045062	0.148834	-0.0751216	-0.0361983	0.20366	0.00195363	0.0971519	0.434947	0.147883	0.0020031	0.531006	0.0288525	0.25527	0.630696	0.289324	0.012641	0.0141471	0.0783363	0.0422358	-0.0516666	0.270789	0.269145	0.181055	0.569457	0.509278	0.333763	0.011049	0.273197	-0.0523363	0.00230331	0.230098	0.00314021	0.0240268	0.431064	0.0161485	0.0713015	-0.135941	-0.103918	0.00044393	0.019368	0.000680433	0.00481543	0.0828272	0.00428333	0.0930623	-0.425716	6.89813	11.8201	-0.10144	-0.0677341	-0.0768253	4.75738029462119e-06	0.033653	0.158664	0.0168298	0.138677	0.0950882	9.10577386266004e-06	0.0256545	0.0911321	0.000160824	0.230133	0.717941	0.0741973	0.307084	0.241123	0.000178058	0.0872876	0.241354	0.151735	0.040872	0.0216861	-0.196769	-0.103147	0.0185439	0.0279165	0.0205897	0.202022	0.118672	0.0811402	0.0438267	0.0925674	-0.0604817	0.29571	0.180757	0.192228	0.610237	0.378804	0.355423	0.0101304	0.175183	-0.0547745	0.0247301	0.217386	0.0264809	0.116301	0.422519	0.0769809	0.0400891	-0.000113145	-0.0677904	0.837036	0.132474	0.313051	0.963814	0.301376	0.516659	0.0026177
P02786	TFRC	ENSG00000072274	0.00464261	0.0658714	0.0041845	0.396678	0.00791747	0.17284	0.599832	0.0496384	0.0574571	0.00512386	0.0819776	0.335262	0.30865	0.30483	0.98372	0.515436	0.534993	0.00300495	0.214827	0.0730677	0.759839	0.514991	0.561099	0.919788	0.773834	0.700829	-0.00747354	0.0014303	0.0939095	0.120573	0.235412	0.142103	0.470352	0.435525	0.313154	0.0147563	0.010956	0.121837	0.0203536	0.117792	0.0297488	0.304124	0.278043	0.109315	0.0386504	-0.0682093	0.100108	0.776461	0.217978	0.466524	0.924883	0.417472	0.616737	-0.00354379	-0.000249689	0.111325	0.886472	0.191688	0.371166	0.943884	0.476743	0.511945	-1.89538e-05	0.0609934	0.112875	0.465672	0.168051	0.287073	0.886362	0.385515	0.523824	0.00395639	-0.413523	0.101811	0.000338218	0.192175	0.000594041	0.13062	0.411864	0.0165049	0.0949695	-0.102728	0.068594	0.24264	0.409525	0.286369	0.895357	0.63492	0.523158	0.0039943	0.0932328	0.115786	0.158634	0.149936	0.179173	0.351085	0.330916	0.283376	0.0111226	0.0380574	0.111736	0.617152	0.19383	0.428524	0.875139	0.419041	0.603903	-0.00223291	0.0111661	0.100383	0.881595	0.243705	0.480409	0.968575	0.484649	0.64872	-0.00399671	0.0364178	0.109169	0.621362	0.195261	0.429802	0.841263	0.434139	0.591869	-0.00227882	-0.106146	0.0886673	0.391211	0.266394	0.335885	0.617149	0.47874	0.478667	0.00151577	0.0876927	0.127725	0.211442	0.120648	0.2088	0.679198	0.305437	0.398412	0.00886054	0.0891973	-0.114879	0.115872	0.0660783	0.153714	0.18397	0.146063	0.435412	0.164633	0.201531	0.467105	0.391687	0.329764	0.631217	0.310173	0.317956	0.0125057	0.00947893	-0.00315763	0.098005	0.962889	0.237443	0.456725	0.985341	0.473905	0.610283	-0.00324018	-0.112318	0.0932366	0.485258	0.241809	0.358064	0.690539	0.444382	0.478823	0.000538108	0.153775	0.14127	0.0264976	0.0788021	0.0386294	0.0901222	0.214734	0.0835781	0.0344532	0.422621	-4.84615	8.12012	0.133652	0.0910906	0.098294	0.0123605	0.403225	0.586	0.0901781	0.267368	0.230007	0.0197639	0.344231	0.421207	0.047546	0.699489	0.910628	0.230205	0.463662	0.42641	0.0482492	0.483616	0.599817	0.0444333	0.00115831	-0.00199633	0.0490724	0.108225	0.742045	0.197995	0.433022	0.906717	0.409784	0.577719	-0.0024116	-0.214258	0.0848221	0.169703	0.285549	0.177457	0.480397	0.504249	0.337638	0.0113567	-0.133459	0.0900702	0.336362	0.257941	0.287508	0.559522	0.46967	0.418135	0.00393297	0.00172605	0.095126	0.0753546	0.22797	0.0974025	0.40532	0.427355	0.249663	0.0205089
Q93052	LPP	ENSG00000145012	0.000976112	0.194606	0.469777	0.00353353	0.00774713	0.836759	0.0261364	0.0491288	0.0577724	0.00575108	0.185649	0.186942	0.00541489	0.00420153	0.973209	0.0366882	0.0417666	0.0666004	0.730447	0.1804	0.203199	0.0500493	0.00201499	0.528182	0.26977	0.0198771	0.0897016	0.000776706	0.198868	0.306383	0.00273601	0.00626226	0.685891	0.0225539	0.0393569	0.0613096	-0.000362705	0.20325	0.927159	0.00242344	0.00896278	0.980339	0.0193843	0.0513184	0.0565035	0.0494995	0.197501	0.801797	0.00349219	0.00975668	0.932895	0.0251752	0.0571346	0.0544233	-0.00291215	0.194272	0.0383068	0.00475196	0.000304999	0.124792	0.0792746	0.00253859	0.104275	-0.153272	0.237694	0.0224583	0.000356266	0.000192337	0.545459	0.00952178	0.0116063	0.110655	-0.0187345	0.232618	0.845041	0.000604842	0.0025789	0.969418	0.0123454	0.0358909	0.0741326	-0.0692053	0.183254	0.338156	0.00814797	0.0103217	0.930502	0.059375	0.0781906	0.0540089	0.0790284	0.218025	0.145357	0.00115233	0.00347414	0.332533	0.0128113	0.0165101	0.0693263	0.160428	0.269234	0.0093335	0.000136465	0.000338808	0.180682	0.0075215	0.00614556	0.102064	0.143538	0.26348	0.0183903	0.000201559	0.000618545	0.208585	0.0110741	0.0087986	0.0937103	0.097708	0.237484	0.104824	0.000677792	0.00268917	0.373459	0.0188999	0.0197813	0.0729861	0.0410682	0.203485	0.686426	0.00227139	0.00927919	0.836534	0.023176	0.0381236	0.055153	0.0912523	0.22926	0.114745	0.000874327	0.00314449	0.560233	0.0129622	0.0293688	0.0712819	0.0997119	-0.00312922	0.218221	0.220439	0.0527174	0.96491	0.00103593	0.00195736	0.00166627	0.00523295	0.285147	0.981945	0.0136089	0.02074	0.015356	0.0243051	0.0803811	0.064403	0.0314433	0.210664	0.574582	0.00243125	0.00935712	0.797629	0.0333551	0.0442442	0.0554468	0.180423	0.208961	0.173546	0.00168731	0.00432612	0.370287	0.0177076	0.0199564	0.066677	0.115625	0.231189	0.0437329	0.000641935	0.00142332	0.127614	0.00846127	0.00730963	0.0826254	0.283504	4.68364	14.9219	0.222661	0.227877	0.222047	0.0430336	0.324171	0.221064	0.000853601	0.00089019	0.00110136	0.00140399	0.00321563	0.00247019	0.118542	0.632668	0.75421	0.0099602	0.0106108	0.0118353	0.00652683	0.0248582	0.0276118	0.0828198	0.0714946	0.0753129	0.190376	0.2348	0.120429	0.000812332	0.00326658	0.431844	0.0133431	0.027014	0.0707333	-0.0240789	0.197893	0.85231	0.0031678	0.0107713	0.944257	0.0298223	0.05226	0.0533833	0.0528266	0.203085	0.645444	0.00242618	0.00985549	0.806309	0.0245447	0.038234	0.0546866	0.00113618	0.199302	0.15534	0.0025788	0.00384299	0.551582	0.0220095	0.0286053	0.068389
O95163	ELP1	ENSG00000070061	-0.000361584	-0.0864683	0.714897	0.0742248	0.168729	0.922772	0.202655	0.344779	0.0120358	-0.000123958	-0.0884493	0.969127	0.0699021	0.180281	0.996503	0.198648	0.399224	0.0110287	-0.623828	-0.0424009	0.125428	0.512112	0.0498263	0.426597	0.771213	0.146892	0.0355355	0.0002588	-0.0886967	0.642045	0.0658282	0.168016	0.880438	0.189369	0.346626	0.0121944	0.000720055	-0.088558	0.805017	0.0689778	0.171009	0.943635	0.192619	0.334993	0.0120173	0.150711	-0.0989368	0.295788	0.0430886	0.104232	0.655059	0.141684	0.242424	0.0193299	0.00273754	-0.0134364	0.00588943	0.777748	0.0126549	0.0315464	0.908136	0.0446127	0.0510152	0.0423652	-0.0512725	0.379428	0.276526	0.386385	0.862798	0.512818	0.60994	-0.000642154	-0.0251955	-0.0508136	0.711803	0.282282	0.531713	0.935496	0.516915	0.717496	-0.00560752	-0.0259485	-0.0827186	0.623354	0.100009	0.253175	0.984776	0.273591	0.486254	0.00589491	-0.0229999	-0.0937787	0.564229	0.0547131	0.152691	0.744212	0.169448	0.252005	0.0135528	0.0186123	-0.0808416	0.684331	0.118565	0.166053	0.903284	0.319093	0.340069	0.0122788	0.0339296	-0.0739692	0.4511	0.152746	0.135671	0.776657	0.378466	0.296946	0.0153447	0.040225	-0.0736897	0.363656	0.14536	0.119232	0.670857	0.367614	0.256817	0.0172994	0.0574384	-0.0850738	0.44041	0.0773569	0.133823	0.660555	0.219752	0.251925	0.0155524	0.0311869	-0.0780461	0.463951	0.118836	0.142642	0.837259	0.302434	0.314251	0.0146985	-0.0186939	0.0872726	-0.0917266	-0.0634057	0.622754	0.0949212	0.0598944	0.215526	0.165351	0.0522636	0.847008	0.267972	0.186467	0.409727	0.311177	0.120287	0.0124391	0.0301485	0.0615749	-0.066356	0.132378	0.183028	0.0599173	0.392963	0.410485	0.158277	0.0278598	0.149868	-0.0803585	0.122767	0.094246	0.0564924	0.304513	0.241926	0.125028	0.0287465	-0.0747179	-0.108694	0.0760473	0.0271105	0.0384648	0.188626	0.104286	0.0833152	0.0345171	-0.42724	5.62049	9.56665	-0.12312	-0.0796868	-0.0870973	1.92786353385489e-05	0.10813	0.288577	0.00740602	0.10746	0.0790395	1.95435053432742e-05	0.0580015	0.120404	0.00042913	0.383646	0.795208	0.0427244	0.256993	0.211027	0.000303121	0.147661	0.284057	0.141631	0.0285686	0.0174189	-0.121975	-0.110834	0.175269	0.0293804	0.0742428	0.502176	0.122469	0.183263	0.0246234	0.074735	-0.0832276	0.430144	0.0862129	0.136609	0.711899	0.24014	0.286325	0.0153584	0.0935101	-0.0818718	0.265731	0.0901216	0.100266	0.489275	0.242121	0.199586	0.0200688	0.000415092	-0.0885936	0.479511	0.0657808	0.145701	0.822823	0.190439	0.322642	0.0143743
Q9UPN3	MACF1	ENSG00000127603	-0.000312383	0.118051	0.81182	0.0660978	0.183565	0.951702	0.187715	0.364025	0.010754	0.00123627	0.112791	0.770829	0.0809232	0.180988	0.996503	0.218626	0.400216	0.0109692	-0.814608	0.168339	0.124406	0.0473929	0.125819	0.424806	0.262035	0.268089	0.0193034	-0.000366633	0.115328	0.618725	0.0705855	0.175436	0.872906	0.198722	0.355848	0.0115323	-0.0146355	0.0861651	9.40848440285831e-05	0.154785	9.42381572570219e-05	0.0807457	0.331455	0.0036949	0.12132	0.238566	0.0999735	0.211355	0.121107	0.0862246	0.581585	0.281164	0.216028	0.0221873	0.0025319	0.194926	0.0592556	0.00309491	0.00692799	0.16863	0.0641722	0.0281345	0.0598381	-0.0752011	0.163285	0.243687	0.0103113	0.0208907	0.81561	0.0717918	0.127736	0.0436115	0.179444	0.166658	0.0478982	0.00827051	0.00579593	0.45862	0.0609372	0.0560416	0.0624351	0.0962331	0.115631	0.167183	0.0804179	0.123286	0.853237	0.239451	0.324671	0.0169237	-0.152411	0.0829098	0.00340236	0.184194	0.00254862	0.0290023	0.377079	0.0134189	0.0737514	0.0324788	0.129903	0.592354	0.0588733	0.163551	0.862691	0.210234	0.336962	0.0125094	0.0179324	0.123882	0.763996	0.0719524	0.180508	0.928866	0.250645	0.355766	0.0110096	-0.0691542	0.0901189	0.238134	0.177863	0.093929	0.551017	0.412061	0.219585	0.020899	0.112289	0.123295	0.254474	0.0530745	0.098419	0.484856	0.174743	0.205179	0.0201954	-0.0530245	0.0988904	0.347385	0.135442	0.122573	0.765572	0.327538	0.286418	0.017012	-0.0652571	0.15222	0.103932	0.166514	0.194028	0.0272413	0.105285	0.0141286	0.0818809	0.0145885	0.519077	0.129964	0.269195	0.0732412	0.195926	0.0495046	0.0231414	0.0492944	0.0330957	0.127933	0.543375	0.0555361	0.158625	0.780014	0.206604	0.305616	0.0130748	0.308259	0.132347	0.0159607	0.0357515	0.010351	0.0822969	0.129342	0.0363089	0.0539673	-0.166471	0.0705594	0.00256704	0.264808	0.00199028	0.0168479	0.471485	0.009233	0.0778442	-0.479532	2.35097	-2.22488	0.0770078	0.127661	0.124251	0.000344126	0.613513	0.852495	0.211167	0.0542263	0.0598634	0.00030743	0.148328	0.165689	0.00338171	0.82207	0.968658	0.404786	0.164115	0.177026	0.00213927	0.273694	0.342738	0.104165	0.0142116	0.0125051	-0.200551	0.0789967	0.0921824	0.236745	0.0459935	0.388296	0.455333	0.134668	0.0318376	0.163694	0.127111	0.191568	0.0476234	0.0811136	0.506737	0.166728	0.204034	0.023284	0.188804	0.128994	0.0891101	0.0431858	0.0447516	0.250654	0.153426	0.112118	0.0322484	-3.95779e-05	0.114557	0.959407	0.0726635	0.1984	0.991499	0.203686	0.38944	0.00964528
Q08AM6	VAC14	ENSG00000103043	0.000263563	-0.0940154	0.68794	0.00374765	0.0147382	0.917729	0.0269524	0.0738409	0.0484036	-0.00118666	-0.0891987	0.576019	0.0061808	0.0136597	0.996503	0.0400172	0.0839932	0.0495154	-0.508577	-0.0641875	0.0673256	0.146758	0.00178215	0.313456	0.443043	0.018477	0.0917133	0.000821858	-0.0935699	0.0245115	0.00314009	0.00136206	0.239859	0.0246446	0.0138793	0.0832509	-0.00229788	-0.0977109	0.233564	0.00263078	0.00767215	0.650393	0.020567	0.0466435	0.0587929	-0.0442392	-0.0893504	0.643984	0.00636339	0.0143567	0.867641	0.0376635	0.0717278	0.0487874	0.00244592	-0.0400896	0.000231966	0.203685	8.526552821971e-05	0.00298617	0.490829	0.000992098	0.121801	-0.02493	-0.0720546	0.444411	0.0248741	0.0572168	0.884448	0.122374	0.216851	0.0285546	-0.0414747	-0.0740745	0.367751	0.0211275	0.0510709	0.814694	0.109376	0.190624	0.0302645	0.0518948	-0.0876732	0.137712	0.00870833	0.00453247	0.843573	0.061766	0.0495016	0.0660026	-0.0122282	-0.0949921	0.64388	0.00364928	0.0143557	0.797976	0.0273996	0.044965	0.0487884	0.0695692	-0.0626727	0.0205978	0.0630936	0.00108423	0.25415	0.219619	0.0139113	0.0858509	0.0648077	-0.0640496	0.0286036	0.0584011	0.00144275	0.256304	0.22191	0.0154133	0.0818242	0.054851	-0.0717601	0.0603466	0.031487	0.00272022	0.288326	0.153539	0.0199724	0.0728223	0.13377	-0.0837091	0.00602011	0.00754455	0.000362334	0.0553774	0.0496184	0.00415233	0.101136	0.0524306	-0.0749981	0.0618634	0.022969	0.00293253	0.479589	0.10473	0.0280579	0.0722862	0.0327951	0.0243576	-0.0859401	-0.0928984	0.191853	0.482484	0.00792699	0.00711301	0.00717789	0.00870235	0.517316	0.684176	0.0486323	0.0472407	0.0395004	0.0344382	0.0593215	0.0569381	0.0579702	-0.0715159	0.031872	0.0299136	0.00167259	0.188298	0.142801	0.0139065	0.0803271	0.181638	-0.0825728	0.00434445	0.00852968	0.000284592	0.0352855	0.0495735	0.00333058	0.105236	-0.00205712	-0.0926609	0.941642	0.00526394	0.0168321	0.969742	0.0349902	0.0445021	0.0468092	-0.114609	-2.26423	-3.46354	-0.10146	-0.10282	-0.0998157	0.093346	0.328791	0.561474	0.00182023	0.00205975	0.00268436	0.00410689	0.00690668	0.00941159	0.207782	0.636632	0.899383	0.0164823	0.0179161	0.0212221	0.0147886	0.0386014	0.0607311	0.0674293	0.0603374	0.0557829	-0.00261782	-0.0925825	0.965135	0.00671781	0.0168612	0.98952	0.0496539	0.071683	0.0467836	0.118987	-0.0841534	0.0567528	0.00862978	0.00272926	0.294794	0.0551054	0.0211443	0.0733188	0.153797	-0.0816611	0.0051801	0.0094482	0.000333919	0.0459789	0.0570091	0.00374069	0.103016	0.000934189	-0.0928054	0.0152223	0.00327995	0.000896863	0.218487	0.0257724	0.0109693	0.0891706
Q9H479	FN3K	ENSG00000167363	0.00464208	-0.212553	8.50411858700099e-05	0.000206257	3.89806607494438e-06	0.0168425	0.00419386	0.000376148	0.161674	0.000924687	-0.18536	0.814229	0.00224598	0.00880976	0.996503	0.0212073	0.0638042	0.0559073	0.0732494	-0.216512	0.875075	0.00425399	0.00295463	0.96201	0.086696	0.0249962	0.0834019	-0.000177294	-0.18199	0.79566	0.00241446	0.00933886	0.938988	0.0206754	0.0502671	0.0554754	-0.00204509	-0.187693	0.568873	0.00196868	0.00801446	0.852653	0.0170663	0.0479502	0.0581507	0.164021	-0.193975	0.354685	0.00143913	0.00589209	0.698771	0.0140707	0.0426586	0.0617317	0.0016599	-0.116445	0.18182	0.0548188	0.0253793	0.365797	0.266613	0.0755984	0.0407212	0.0391801	-0.139783	0.511265	0.0175522	0.0500067	0.900162	0.0975347	0.20065	0.0305811	-0.0154425	-0.139114	0.854751	0.0183272	0.0610634	0.971469	0.100022	0.212265	0.0275742	-0.130458	-0.185052	0.0417696	0.00253603	0.00366574	0.686	0.0313444	0.0431644	0.0690708	-0.0702921	-0.198205	0.150208	0.00103422	0.00320439	0.33961	0.0119407	0.0156551	0.0704828	0.0149598	-0.176539	0.790332	0.00604296	0.00874158	0.937677	0.055557	0.0501324	0.0560201	0.0133093	-0.177109	0.810082	0.005941	0.00879853	0.948328	0.0595179	0.0481643	0.0559258	0.0345994	-0.16994	0.525196	0.00691264	0.00739613	0.7851	0.0647976	0.038933	0.0584443	0.0902139	-0.177102	0.323733	0.00303938	0.00555553	0.557031	0.0276301	0.0261493	0.0625804	-0.04351	-0.193873	0.400407	0.00166961	0.00700565	0.804597	0.0201187	0.0477388	0.0596756	-0.0317199	0.108328	-0.185639	-0.163184	0.492034	0.086896	0.00194379	0.00915667	0.00788283	0.00153358	0.774283	0.253277	0.0200233	0.0553413	0.0421144	0.010717	0.0579542	0.0821746	0.0587303	-0.158832	0.238462	0.00964857	0.00497345	0.536367	0.0743768	0.0294174	0.0646571	0.161081	-0.171237	0.17279	0.00378009	0.00393044	0.36909	0.0294032	0.0187169	0.068064	-0.108997	-0.209556	0.0327552	0.000510604	0.00101364	0.103945	0.00737179	0.00565707	0.0874405	-0.350842	4.27511	11.4643	-0.208345	-0.187183	-0.192612	0.00464164	0.314449	0.293714	0.000392808	0.00220168	0.00156149	0.000178914	0.00401839	0.0038397	0.0229961	0.62373	0.797081	0.00591433	0.0187702	0.0150297	0.00143502	0.0284801	0.0355007	0.111652	0.0682558	0.0689178	-0.197197	-0.216248	0.0706175	0.000527504	0.00193674	0.350836	0.0103412	0.0194025	0.0782341	0.121095	-0.171599	0.292466	0.00391	0.00572803	0.608077	0.0337817	0.0350361	0.0626064	0.143846	-0.169923	0.158363	0.00407926	0.00367991	0.359035	0.0336626	0.0187028	0.0690151	9.85799766820943e-05	-0.182497	0.891446	0.00234896	0.0095687	0.978169	0.0205474	0.0529053	0.0551193
Q9H4A5	GOLPH3L	ENSG00000143457	0.000312243	-0.126822	0.743419	0.00702881	0.0260639	0.932004	0.0407084	0.106043	0.0400205	-0.00371111	-0.115027	0.22789	0.0144034	0.0132572	0.973209	0.0702221	0.0821491	0.0499527	1.22582	-0.253327	0.00210474	8.56506463981307e-05	0.000299075	0.062222	0.0186815	0.00645266	0.120459	0.000311927	-0.124191	0.559918	0.00778151	0.0252101	0.84255	0.0448875	0.0999205	0.0408207	0.00767087	-0.109991	0.00558832	0.0162089	0.000603832	0.206304	0.0726627	0.0102859	0.0954445	-0.0384193	-0.122238	0.782519	0.0101453	0.0264719	0.925247	0.052172	0.103267	0.0397911	0.00193077	-0.124971	0.0507458	0.00966763	0.000925775	0.152752	0.11229	0.00609088	0.0887225	0.0986845	-0.153674	0.0367168	0.00100802	0.000703556	0.621968	0.0168893	0.0218312	0.0925922	-0.00713517	-0.151002	0.915603	0.00147536	0.00625233	0.985805	0.0209929	0.0585225	0.0613327	-0.0280231	-0.133633	0.583111	0.00643339	0.0240666	0.984776	0.0525626	0.126419	0.0415108	0.00421079	-0.123913	0.912827	0.00892307	0.027339	0.952281	0.0491596	0.0721937	0.0393148	-0.0407325	-0.142194	0.355195	0.00471387	0.0179086	0.73281	0.0488024	0.0793607	0.0455469	0.0141071	-0.118672	0.74529	0.0182654	0.026085	0.922021	0.113559	0.0993415	0.0400086	0.00497001	-0.122964	0.907419	0.0126416	0.0273179	0.967814	0.0918571	0.09578	0.0393263	0.0622198	-0.120817	0.385651	0.00969368	0.0188512	0.612949	0.0570374	0.0625643	0.0447934	-0.0195236	-0.133011	0.632633	0.00609959	0.0219254	0.904581	0.0449554	0.0983461	0.0428944	-0.0452816	0.0788899	-0.135145	-0.120297	0.212625	0.112718	0.00397642	0.014444	0.0112751	0.00341553	0.539572	0.297974	0.0314917	0.0741381	0.0537587	0.0181566	0.0527123	0.0706193	-0.00792869	-0.129459	0.840481	0.0078354	0.0240951	0.939082	0.0659266	0.0837581	0.0414932	0.0318684	-0.124973	0.733208	0.00761644	0.0231971	0.857296	0.0463224	0.0647423	0.0420575	-0.03999	-0.137604	0.323918	0.00403966	0.0150884	0.503106	0.0294918	0.0412531	0.048424	-0.157197	6.59201	10.3085	-0.139486	-0.132894	-0.141631	0.111504	0.0470096	0.229016	0.00299877	0.00498887	0.00295748	0.00689671	0.00166674	0.00584031	0.236609	0.264096	0.758244	0.0227369	0.0318463	0.0224297	0.0216722	0.0168286	0.0457047	0.0599041	0.0809798	0.0627964	-0.0351065	-0.133153	0.684972	0.0069528	0.0226403	0.884014	0.050848	0.0858909	0.0424182	0.046476	-0.123541	0.609	0.00847216	0.0215639	0.824259	0.0547031	0.084733	0.0431411	0.0614441	-0.122475	0.446075	0.00885171	0.0183736	0.660055	0.0546965	0.0594046	0.0455133	0.000194383	-0.123719	0.730698	0.00805056	0.0281729	0.924809	0.0464742	0.110742	0.0391669
P29590	PML	ENSG00000140464	-0.000415439	0.0769538	0.695816	0.138084	0.325291	0.918764	0.30719	0.516985	0.00200796	0.00696354	0.0559104	0.0411843	0.276142	0.0433466	0.943032	0.479309	0.171336	0.0324784	-0.769359	0.172933	0.0645582	0.00975844	0.032529	0.308147	0.125833	0.110981	0.0429172	0.00050382	0.0741606	0.398474	0.14981	0.240457	0.751766	0.325953	0.432229	0.00668895	-0.00263004	0.067309	0.40002	0.195015	0.262045	0.774045	0.383769	0.440486	0.00540676	-0.0708686	0.0790792	0.647535	0.131983	0.31625	0.868937	0.297558	0.480471	0.00244067	-0.00128585	0.089435	0.242494	0.0952696	0.0608649	0.441542	0.34622	0.142461	0.0276233	0.0301498	0.10574	0.567634	0.0416632	0.102551	0.921034	0.16756	0.298668	0.0197263	-0.0131846	0.106214	0.859699	0.0411103	0.118943	0.973434	0.162922	0.310587	0.0174702	-0.117554	0.0448908	0.0370152	0.397124	0.0515703	0.65916	0.62118	0.196986	0.0301182	0.186413	0.114843	6.08595052497681e-06	0.0182709	1.21801922670069e-05	0.000481936	0.080367	0.000426419	0.14685	0.151009	0.138683	0.00174745	0.0102297	0.00257003	0.0937314	0.0741917	0.023632	0.0736322	0.126355	0.129445	0.00812589	0.0176399	0.0104359	0.145425	0.111545	0.0538937	0.0534438	0.160862	0.134636	0.000546158	0.0103242	0.000872021	0.0234363	0.0813717	0.00911434	0.088909	0.0260751	0.0759826	0.744462	0.141711	0.332992	0.870192	0.322219	0.476201	0.00164864	0.120458	0.11292	0.00760344	0.0317312	0.0100906	0.253713	0.129265	0.0607479	0.054341	0.159209	-0.138067	0.103525	0.0400925	5.6922347365087e-05	0.0131797	0.0355885	0.458633	0.000105963	0.0155011	0.00897282	0.0829667	0.133375	0.653353	0.00245406	0.0516526	0.118837	0.0483926	0.104335	0.110677	0.0167824	0.0369334	0.020432	0.133502	0.161558	0.0752584	0.0439406	0.0506688	0.0762923	0.628335	0.141654	0.320551	0.791872	0.315767	0.442368	0.00225152	0.226473	0.135704	1.53321120995967e-07	0.00495702	3.56783551722274e-07	1.87115758530918e-05	0.0336907	2.36033789697557e-05	0.193287	0.415675	-9.27291	-15.5664	0.107594	0.0653147	0.0775517	0.000119158	0.0128341	0.106458	0.0306344	0.211324	0.141871	0.000213569	0.0151397	0.0915781	0.00160905	0.158436	0.671158	0.112281	0.40182	0.310869	0.00163005	0.0628704	0.241911	0.10921	0.0487434	0.0216114	0.290916	0.127577	0.00224422	0.0163754	0.00332185	0.0846879	0.0835449	0.027235	0.0704915	-0.0144484	0.0726708	0.887132	0.162973	0.356933	0.955944	0.354992	0.524933	0.000587129	0.0262329	0.0754155	0.771642	0.147042	0.345634	0.883249	0.329302	0.476727	0.00108544	0.000534437	0.0746728	0.395891	0.146932	0.239512	0.772078	0.3214	0.437613	0.00674958
Q9UH62	ARMCX3	ENSG00000102401	0.000499699	-0.216728	0.612392	1.32828529625171e-05	7.30689462299224e-05	0.892919	0.00075467	0.00251219	0.123008	0.0013539	-0.217113	0.671338	1.46402723227679e-05	7.59354630347835e-05	0.996503	0.000942346	0.00378714	0.122489	-0.340685	-0.172373	0.409911	0.00994782	0.000694593	0.71402	0.12675	0.0109491	0.107004	0.000410464	-0.212399	0.456325	1.54897470684393e-05	7.14825947946818e-05	0.789943	0.000776567	0.0019238	0.124199	-0.00753428	-0.229125	0.00870103	3.03317366343708e-06	2.82054597088331e-06	0.229375	0.000290428	0.00041896	0.168198	0.0560175	-0.217314	0.697112	1.57832356044194e-05	7.70313388842747e-05	0.891142	0.000870784	0.00325131	0.122295	0.00358774	-0.125855	0.000239755	0.00726551	1.61327018329449e-06	0.00305588	0.0961548	4.83718423553093e-05	0.174193	-0.0424479	-0.17257	0.375535	0.000316849	0.000948989	0.860927	0.00920052	0.025901	0.0883725	0.0698909	-0.171642	0.301595	0.000337688	0.000823794	0.77843	0.0087921	0.0193685	0.0903699	0.0330296	-0.19784	0.530613	0.00011612	0.000238715	0.984776	0.00498283	0.00830555	0.107672	0.0306487	-0.206872	0.440512	3.38474251160285e-05	6.16597642342526e-05	0.646836	0.0015112	0.00108487	0.125295	0.104459	-0.169002	0.0207486	0.00101488	5.67510487731118e-06	0.255194	0.0207426	0.00038117	0.156816	0.119477	-0.161396	0.00699193	0.00155951	2.15713272604483e-06	0.135353	0.030315	0.00016335	0.169271	0.125964	-0.166293	0.00377732	0.000850208	1.23397255891013e-06	0.0699664	0.0209809	9.62747883335539e-05	0.176379	0.202057	-0.200512	0.00577535	2.99814763064567e-05	1.81502105891307e-06	0.0543013	0.00167396	0.000125172	0.171475	0.0373483	-0.201944	0.37859	7.82154534340055e-05	5.76731881760938e-05	0.789266	0.00335631	0.00243255	0.127109	0.0702379	0.0160395	-0.200938	-0.221276	0.0619685	0.758411	4.46967986848846e-05	2.98317101952667e-05	1.48089878356179e-05	5.29381643100788e-05	0.306727	0.871814	0.0020072	0.00147705	0.000760247	0.00127779	0.145315	0.129202	0.136497	-0.165664	0.000653732	0.000689157	2.499123272967e-07	0.0245872	0.0172394	3.11342389683824e-05	0.197728	0.200005	-0.203637	0.0380416	3.09864890511654e-05	9.81608692819229e-06	0.143264	0.00158242	0.000377211	0.150747	0.0306725	-0.205718	0.46716	4.89512426296295e-05	6.52721837582147e-05	0.638307	0.00175046	0.000798989	0.125432	-0.0582594	2.59863	4.97357	-0.218884	-0.222071	-0.22547	0.572156	0.456044	0.578945	1.34362777781977e-05	1.41859569967721e-05	9.92956549184105e-06	7.25133238163576e-05	4.20024879295109e-05	4.75620283133465e-05	0.732283	0.733334	0.905982	0.000730858	0.000760919	0.000633851	0.000754842	0.00200551	0.00274156	0.124004	0.132345	0.130658	0.101122	-0.195374	0.260002	0.000160938	4.50197227561019e-05	0.597272	0.00511556	0.00207654	0.130454	0.229473	-0.198804	0.0140299	4.35567659419656e-05	4.11679810816853e-06	0.174224	0.0022536	0.000397477	0.162111	0.232078	-0.198377	0.00499085	3.90151810832394e-05	1.62796526709451e-06	0.044877	0.00204973	0.000108561	0.174077	0.000148446	-0.211655	0.798635	1.70164939425258e-05	9.14059282309414e-05	0.949608	0.000859055	0.00234558	0.120854
Q96DE0	NUDT16	ENSG00000198585	0.000744131	-0.124254	0.64352	0.113744	0.27584	0.903243	0.268836	0.467747	0.00453658	-0.00542063	-0.105187	0.296524	0.181478	0.177743	0.981996	0.3682	0.397241	0.0112445	0.465292	-0.179588	0.487119	0.0945216	0.22977	0.769271	0.361607	0.398909	0.00860382	-0.000127487	-0.117174	0.887747	0.133401	0.317711	0.966363	0.301019	0.514367	0.00238918	0.000181132	-0.12271	0.969374	0.118653	0.287336	0.993733	0.279585	0.466724	0.00397386	0.0171368	-0.120659	0.941791	0.129183	0.306323	0.978794	0.293473	0.471417	0.00292998	0.00564102	-0.0156711	0.000690249	0.84273	0.00160163	0.00657396	0.936461	0.00928222	0.080945	0.0512409	-0.0925798	0.528383	0.244418	0.424688	0.906393	0.478695	0.640831	-0.00210962	0.077643	-0.0886645	0.498986	0.264994	0.412173	0.869819	0.498008	0.623768	-0.00164501	0.0627915	-0.0844298	0.462962	0.297983	0.370597	0.976528	0.528171	0.599726	4.85135982253304e-06	-0.0970966	-0.14062	0.132641	0.0737622	0.0987219	0.315606	0.206054	0.183767	0.0201491	-0.0552531	-0.14306	0.457219	0.0889187	0.232736	0.798996	0.266825	0.419565	0.00713539	-0.0404947	-0.137176	0.580053	0.103395	0.263395	0.851612	0.304587	0.450813	0.00524337	0.0171593	-0.113067	0.811751	0.170142	0.298523	0.928333	0.401152	0.466099	0.00332558	0.0377127	-0.117072	0.75543	0.13473	0.292545	0.875986	0.312602	0.435044	0.0036357	-0.0536118	-0.134359	0.436604	0.0972477	0.238587	0.824409	0.267501	0.430873	0.00680919	-0.0379718	0.0402394	-0.124003	-0.122455	0.536866	0.634918	0.115099	0.142702	0.266953	0.222706	0.802545	0.797239	0.284671	0.318839	0.429473	0.341225	0.00507782	0.00793145	0.0624092	-0.0947173	0.347322	0.242447	0.207511	0.637528	0.480539	0.36619	0.00895571	0.106486	-0.111291	0.499705	0.154637	0.257196	0.700367	0.33317	0.376431	0.00565202	-0.135551	-0.154024	0.0464046	0.0517558	0.0441414	0.133294	0.16087	0.0923228	0.0324544	-0.368259	5.58953	17.372	-0.146959	-0.125755	-0.132734	0.0265437	0.323578	0.232074	0.0589778	0.117603	0.0965516	0.0273538	0.152917	0.121775	0.0828724	0.632503	0.758268	0.172294	0.273523	0.243379	0.0618562	0.279734	0.286378	0.0396063	0.0137421	0.0172451	-0.20953	-0.155726	0.150077	0.057831	0.114292	0.470071	0.18792	0.242126	0.0180776	-0.0446019	-0.119852	0.771355	0.127217	0.309858	0.907942	0.307221	0.478382	0.00277618	0.0638035	-0.112545	0.639606	0.151015	0.289585	0.802098	0.334221	0.420206	0.0038218	-0.000436539	-0.116961	0.646725	0.133726	0.288792	0.897318	0.302549	0.492196	0.00386414
P51688	SGSH	ENSG00000181523	-0.000346667	0.382541	0.859066	9.22697644938397e-05	0.000439703	0.965013	0.00244072	0.00775403	0.0984561	-0.00305506	0.388396	0.628434	8.00794003220119e-05	0.000397176	0.996503	0.0026433	0.0100914	0.0998659	0.855838	0.315292	0.300738	0.0180433	0.000870895	0.631737	0.167508	0.0123654	0.103357	-0.000760199	0.381563	0.488719	8.81342232325884e-05	0.000381505	0.805968	0.00243996	0.00595302	0.101162	0.00277943	0.387985	0.628262	7.7490824826611e-05	0.000393853	0.878034	0.00217241	0.00795279	0.101464	-0.168748	0.391704	0.553323	7.52413930379639e-05	0.000374484	0.821246	0.00202609	0.00833578	0.10068	-0.00383966	0.29422	0.0609109	0.00343221	0.000365938	0.171769	0.0667769	0.00291994	0.101742	0.179631	0.34028	0.0669939	0.000480803	0.000395987	0.706971	0.0111189	0.0174053	0.100642	0.0943859	0.34848	0.498259	0.000413457	0.0016947	0.869439	0.00986293	0.0287963	0.0801399	-0.0966382	0.35258	0.354329	0.00048446	0.000657218	0.933324	0.0119552	0.0154733	0.0935502	-0.0223814	0.37546	0.776116	0.000136199	0.000428946	0.880024	0.0033397	0.00412492	0.0987996	-0.168051	0.308681	0.0609911	0.00251153	7.67123816575432e-05	0.389558	0.0341405	0.00245239	0.122351	-0.216933	0.285655	0.0135326	0.00468677	2.09295871794435e-05	0.181784	0.0530678	0.000855345	0.139715	-0.231836	0.293374	0.00719013	0.00293763	1.18893832204408e-05	0.0991725	0.0397378	0.000493729	0.147167	-0.333007	0.35886	0.0221028	0.000166926	3.22342258372554e-05	0.114732	0.00460477	0.000790404	0.13398	-0.0191113	0.379564	0.817965	0.000147018	0.000312097	0.954149	0.00479143	0.0068484	0.103956	0.00839247	-0.236709	0.387372	0.345749	0.909774	0.0188123	6.94898644842309e-05	0.000560216	0.000318448	1.13775436703377e-05	0.971398	0.103864	0.00265589	0.00942725	0.00512435	0.000500782	0.103676	0.149872	-0.156684	0.330169	0.0486295	0.000781558	4.55278585416581e-05	0.234625	0.0185176	0.0011851	0.130303	-0.177487	0.37649	0.349547	9.44662230874435e-05	0.000206573	0.5684	0.00305296	0.00268163	0.10967	0.0098796	0.388504	0.90473	8.72407618251358e-05	0.000318211	0.947801	0.00261181	0.00246032	0.103686	0.0520302	-3.63051	0.277932	0.390047	0.406204	0.411312	0.796448	0.594038	0.987338	6.65743710537435e-05	4.50636990073775e-05	3.43466787382524e-05	0.00030998	0.000157472	0.000181584	0.884305	0.812818	0.997322	0.00196267	0.00158176	0.0012273	0.00214927	0.00427314	0.00561578	0.10405	0.114243	0.112269	-0.208415	0.347152	0.234862	0.000564853	0.00015784	0.570255	0.0106673	0.00427774	0.113377	-0.296427	0.366007	0.106843	0.000136156	8.68958933362583e-05	0.389403	0.00432787	0.00225229	0.121543	-0.278364	0.366908	0.0879611	0.000126042	7.43373285098119e-05	0.248232	0.0039575	0.00136062	0.123667	-0.00136957	0.381431	0.236241	8.35346120375068e-05	0.000239982	0.649667	0.00244692	0.00457692	0.107598
O43598	DNPH1	ENSG00000112667	-2.98127e-05	0.217959	0.984699	0.00454417	0.0165143	0.995908	0.0307029	0.0796729	0.0467363	0.00150783	0.213787	0.764253	0.00564589	0.0157883	0.996503	0.0378221	0.0924716	0.0473955	1.29498	0.123573	0.0473863	0.23306	0.00241053	0.259032	0.549834	0.022139	0.0867571	-0.00227387	0.222111	0.00842755	0.00289647	0.000537775	0.148957	0.023439	0.00744404	0.0963646	0.0126435	0.243868	0.00507843	0.00119174	0.000322675	0.206304	0.012279	0.00728755	0.104258	-0.00828094	0.218327	0.970875	0.00494962	0.0165063	0.990756	0.0313809	0.0776433	0.0467435	-0.00143171	0.155751	0.376458	0.0490639	0.0490691	0.577739	0.251306	0.122835	0.0308655	-0.00380585	0.175001	0.960874	0.0222571	0.0725778	0.99267	0.113549	0.249662	0.0249663	0.131244	0.178968	0.229965	0.0188616	0.0352523	0.725296	0.10205	0.156398	0.0358217	0.00853204	0.2286	0.918311	0.00430115	0.0151266	0.998483	0.0418429	0.0953081	0.0483867	-0.167784	0.181279	0.00661921	0.0155085	0.000408004	0.0452049	0.0715693	0.00398178	0.0994933	-0.122908	0.165368	0.0855791	0.0405039	0.00374684	0.441487	0.168593	0.0294657	0.0682437	-0.11878	0.165931	0.091475	0.0401297	0.00395437	0.423426	0.176516	0.0290729	0.0674706	-0.219632	0.135393	0.00129361	0.0776589	9.15186881175862e-05	0.0389687	0.259558	0.00188003	0.119965	-0.242437	0.20214	0.0366955	0.00713464	0.0018474	0.154998	0.04792	0.0123631	0.0783253	-0.144473	0.169778	0.0293667	0.0287729	0.00162503	0.387136	0.121377	0.0197977	0.0807383	-0.144463	0.104651	0.189773	0.244632	0.0143447	0.203185	0.0116842	0.00282891	0.000868062	0.0104182	0.147271	0.415295	0.0633327	0.0265821	0.00987468	0.0390444	0.0896314	0.0542825	-0.183569	0.151722	0.0038386	0.0480079	0.000265074	0.062036	0.188039	0.00392229	0.106221	-0.278274	0.202303	0.0674758	0.00757322	0.00328558	0.205762	0.0462415	0.0166303	0.0706497	-0.168127	0.170817	0.0104872	0.0250358	0.000657011	0.0460508	0.0988607	0.00416304	0.0935547	-0.240078	6.61406	6.59615	0.197281	0.224932	0.21598	0.138108	0.229548	0.641776	0.0101596	0.00437416	0.00614431	0.00583567	0.0113786	0.0210679	0.276646	0.544877	0.92316	0.0524553	0.0292247	0.0367934	0.019145	0.0530997	0.100512	0.0623358	0.0529786	0.0438193	-0.344281	0.153057	0.0140245	0.0510458	0.000850876	0.17956	0.173042	0.0113902	0.0899136	-0.237836	0.201016	0.10845	0.00832429	0.00482778	0.391618	0.0541675	0.031736	0.0650881	-0.282356	0.197735	0.0311959	0.00876364	0.00171198	0.131806	0.0544135	0.0112157	0.0799952	-0.00184397	0.219153	0.044036	0.00362508	0.00228828	0.323937	0.027543	0.0204332	0.0758473
Q7L775	EPM2AIP1	ENSG00000178567	-0.000307331	-0.292274	0.84412	0.000183212	0.000710418	0.961508	0.00395612	0.0103729	0.0917773	0.0050841	-0.307663	0.313721	9.00328917259106e-05	0.000435211	0.981996	0.00282689	0.0106379	0.0985985	-1.29747	-0.179305	0.043102	0.0791272	0.000258106	0.24734	0.330631	0.00587403	0.122791	0.00125134	-0.296642	0.153339	0.00012508	0.00028165	0.516145	0.00299109	0.00500107	0.105381	-0.00213338	-0.302155	0.642165	0.000116182	0.000578181	0.883114	0.0027956	0.00990805	0.0960579	0.499088	-0.327881	0.0271683	2.71176906336538e-05	6.2542442060871e-05	0.335994	0.00116365	0.00296367	0.125104	0.00476889	-0.116584	0.000458321	0.0727489	5.00560371608641e-05	0.00489636	0.306386	0.000657539	0.129023	-0.0277981	-0.179518	0.676697	0.00656402	0.0217754	0.945515	0.0547059	0.129879	0.0429963	-0.0241185	-0.181082	0.797992	0.00617032	0.0229926	0.958878	0.0514127	0.121068	0.0421889	-0.0590787	-0.281221	0.477161	0.00048048	0.002201	0.982563	0.011895	0.0319217	0.0764043	-0.0150343	-0.297505	0.811417	0.000158366	0.000703934	0.898808	0.00360831	0.00574209	0.0919054	0.198661	-0.209539	0.00528351	0.00888315	1.45919468928686e-05	0.146069	0.0686086	0.000766722	0.144476	0.236292	-0.191114	0.000686847	0.0153857	2.22769398643625e-06	0.0477947	0.103333	0.000165881	0.168859	0.230647	-0.207728	0.000761384	0.00733685	2.45233720669435e-06	0.028415	0.0670177	0.000164712	0.16763	0.407566	-0.267961	0.000387989	0.000294941	1.30554027018987e-06	0.0128619	0.00655613	0.000105042	0.175664	0.0773975	-0.268524	0.249078	0.000808047	0.00040376	0.697145	0.0124713	0.00818542	0.100371	0.0707938	0.180613	-0.280474	-0.261776	0.237091	0.0274171	0.000327399	0.00128283	0.00038995	4.46281190823291e-05	0.56583	0.130561	0.00632208	0.0158284	0.00581462	0.00113022	0.100856	0.131523	0.232099	-0.211363	0.000242671	0.00555722	9.11855887556324e-07	0.0138844	0.0542997	7.57330631772586e-05	0.181465	0.509001	-0.267075	0.00073265	0.000348201	2.56866518429935e-06	0.0120404	0.00663203	0.000162626	0.168216	-0.0739311	-0.314027	0.268137	8.49673019713609e-05	0.000425017	0.443774	0.00256362	0.003035	0.0996553	-0.42627	8.19104	7.68922	-0.328589	-0.300298	-0.311408	0.0082461	0.136989	0.588336	2.23810870085328e-05	0.000168083	0.000102554	2.3677555353276e-05	0.000169013	0.000442738	0.0354637	0.427343	0.910689	0.000998078	0.00355692	0.00258023	0.000345067	0.00447074	0.00936907	0.139074	0.113263	0.0998198	-0.0245058	-0.298309	0.863574	0.000287924	0.000774962	0.956506	0.00712796	0.0107465	0.0912313	0.363841	-0.269475	0.0139837	0.000421779	3.79341326545976e-05	0.173982	0.00855929	0.00140528	0.13276	0.457103	-0.262748	0.000432063	0.000416391	1.56782720927718e-06	0.0106282	0.00812172	0.000108124	0.174559	0.00129751	-0.295336	0.160573	0.00013353	0.000291707	0.561207	0.00321481	0.00520681	0.104894
O75674	TOM1L1	ENSG00000141198	0.00137604	-0.169347	0.269848	0.00582841	0.016938	0.717804	0.0359153	0.0810088	0.0463647	-0.0109736	-0.13158	0.00589211	0.0283252	0.000693935	0.85313	0.110603	0.0137788	0.0921053	0.232484	-0.192004	0.66429	0.0262761	0.0467	0.872243	0.197453	0.140935	0.0366609	-0.000505619	-0.158844	0.471818	0.00946906	0.0253619	0.799713	0.0515063	0.100088	0.0407314	-7.43623e-05	-0.162004	0.983915	0.00899202	0.0312251	0.995515	0.0479121	0.112913	0.0379226	0.405574	-0.187904	0.0247312	0.00222533	0.00248352	0.335994	0.0187262	0.0257202	0.07412	0.00444454	-0.101871	0.00064736	0.10156	0.000109137	0.00630253	0.356572	0.00118229	0.118434	0.0173649	-0.161793	0.785356	0.010317	0.0361378	0.961831	0.0717918	0.167846	0.0354508	0.0620334	-0.159356	0.490832	0.0114129	0.0295563	0.866954	0.0742657	0.141108	0.0384525	-0.0187786	-0.158403	0.778986	0.0135145	0.0459031	0.993416	0.0812898	0.183512	0.0318672	-0.186087	-0.201033	0.000147108	0.000693218	2.25669289448052e-05	0.00384232	0.00934453	0.000588875	0.138718	-0.0545049	-0.1838	0.344978	0.00527655	0.0199459	0.727705	0.052012	0.0854005	0.0439635	-0.0550549	-0.184589	0.332422	0.00512875	0.0194751	0.696058	0.0561112	0.0817087	0.0443148	-0.107767	-0.200982	0.0525416	0.00172284	0.0047314	0.265944	0.0301824	0.0288951	0.0648933	0.105845	-0.153739	0.259498	0.0117695	0.0164858	0.490904	0.0642909	0.0571016	0.0467616	-0.0533154	-0.177363	0.321002	0.00538761	0.0200561	0.749977	0.0414912	0.0932088	0.0442159	-0.0934666	0.109783	-0.177523	-0.129789	0.0498016	0.0961892	0.00376726	0.0457265	0.00476527	0.0100209	0.277738	0.269386	0.0304058	0.151714	0.0309562	0.0381045	0.065277	0.0548569	-0.0138806	-0.164904	0.789079	0.0100597	0.0317202	0.91473	0.0761032	0.101578	0.0373986	0.287527	-0.144899	0.0183067	0.0161542	0.00201139	0.0898926	0.0759434	0.0119876	0.0776934	-0.238587	-0.225364	3.35318516511641e-06	0.00013086	6.42587023553629e-07	0.00015509	0.00326216	3.39954943145769e-05	0.185895	-0.547262	11.8881	29.073	-0.204684	-0.143509	-0.158744	1.42788407182321e-05	0.00659569	0.00982493	0.000467535	0.0199922	0.0100894	2.58249158198482e-06	0.000989623	0.00141583	0.000347917	0.124297	0.595655	0.00648338	0.0837124	0.0524786	7.94707768097639e-05	0.0124535	0.0197416	0.168147	0.0884351	0.0833196	-0.302198	-0.21601	0.00720011	0.00070319	0.000876109	0.128694	0.0120165	0.0115874	0.0895012	0.194396	-0.146998	0.102746	0.0161445	0.00864097	0.383201	0.0822562	0.0454033	0.0566121	0.187914	-0.147225	0.0754249	0.0156233	0.00672837	0.228016	0.0782585	0.0289849	0.0602642	-0.000285013	-0.159644	0.700853	0.00920589	0.0305398	0.914258	0.0513774	0.116398	0.0379644
Q14166	TTLL12	ENSG00000100304	-0.000601399	0.0189595	0.654286	0.771592	0.879863	0.909423	0.875022	0.927663	-0.0133872	-0.00734585	0.0345211	0.0891784	0.595923	0.228216	0.973209	0.763588	0.459287	0.00743492	0.379549	-0.0162824	0.50509	0.857664	0.772263	0.781514	0.944213	0.853722	-0.0132887	5.55987158088223e-05	0.0131885	0.941226	0.838989	0.976428	0.984565	0.912541	0.986765	-0.0151284	-0.00268272	0.0120914	0.497553	0.853654	0.766108	0.819626	0.921074	0.846192	-0.0114057	0.425658	-0.0135753	0.0283943	0.83434	0.0872879	0.336894	0.912651	0.21805	0.0220029	-0.000455265	0.0406718	0.746672	0.5528	0.737207	0.856953	0.782737	0.816839	-0.010715	-0.0891968	0.0493725	0.184554	0.451059	0.321034	0.792206	0.670091	0.555356	0.00222823	0.0371385	0.0479118	0.696752	0.467569	0.719829	0.932059	0.682059	0.841144	-0.0103413	-0.0581631	0.0130058	0.41788	0.84816	0.676008	0.960528	0.929486	0.822604	-0.00935788	-0.214047	-0.0314309	4.51003501191076e-05	0.61093	0.000229204	0.00179564	0.773834	0.00270914	0.107447	-0.0598996	-0.0104174	0.334187	0.881266	0.609308	0.719616	0.945939	0.746221	-0.00767476	-0.0730023	-0.0167393	0.231334	0.810179	0.474064	0.608162	0.910621	0.645115	-0.00379137	-0.114009	-0.0276405	0.0564132	0.682935	0.156572	0.277518	0.845758	0.307058	0.0131717	-0.0127923	0.0142955	0.899345	0.82623	0.965254	0.956348	0.910775	0.977146	-0.0148323	-0.0601838	-0.00446519	0.297344	0.947233	0.564177	0.73355	0.976304	0.721713	-0.00653193	-0.0792214	0.057851	0.000289192	0.0443311	0.123059	0.41551	0.99646	0.52499	0.294985	0.655557	0.423254	0.627859	0.998399	0.707382	0.459056	0.739633	0.00353644	-0.00894601	-0.0662759	-0.00836763	0.233613	0.901557	0.477419	0.531183	0.951801	0.628636	-0.00392965	0.0897938	0.0198707	0.497416	0.761027	0.772315	0.698553	0.869552	0.833858	-0.0114443	-0.186189	-0.0358655	0.000947529	0.576435	0.00403799	0.00827909	0.749686	0.015471	0.0676738	-0.291509	13.0745	34.7093	-0.00865243	0.0466562	0.0300369	0.0365133	0.00529427	0.00392595	0.894046	0.475628	0.64354	0.108371	0.0184506	0.0140582	0.10555	0.119921	0.595655	0.948766	0.66433	0.794769	0.180361	0.0708752	0.078007	0.0188871	0.0457992	0.0498443	-0.399195	-0.0588569	0.000879803	0.373424	0.00376881	0.0570275	0.596921	0.0293451	0.0686705	-0.12359	0.00691135	0.33625	0.915841	0.611782	0.644784	0.959571	0.733644	-0.00779686	-0.0269164	0.0133359	0.813872	0.838722	0.94642	0.906206	0.917995	0.962495	-0.0146372	-9.96134e-05	0.0134255	0.900354	0.836092	0.971421	0.978602	0.910729	0.985325	-0.0150475
P46108	CRK	ENSG00000167193	-0.00018496	0.175006	0.87754	0.00320575	0.0124351	0.969688	0.0243713	0.0663777	0.050888	-0.00160965	0.178077	0.678383	0.00288836	0.0115436	0.996503	0.0248715	0.07569	0.0519736	0.969145	0.104267	0.0469297	0.178258	0.00140321	0.258906	0.486181	0.0160893	0.0956172	-0.000889423	0.175709	0.186607	0.00279899	0.0054709	0.558881	0.0229019	0.0357809	0.0632737	0.00366076	0.183652	0.292831	0.00176441	0.00594193	0.698527	0.0157371	0.0395651	0.0625438	-0.100337	0.18059	0.566459	0.00263489	0.0106705	0.828975	0.0207672	0.0602919	0.0531199	-0.00381456	0.0957691	0.00206621	0.106709	0.000408066	0.0148141	0.365185	0.00318076	0.100223	0.0660445	0.144824	0.272691	0.0146994	0.0261266	0.820417	0.088326	0.142438	0.0402895	0.0131465	0.147169	0.877494	0.0136689	0.0472259	0.978173	0.0824187	0.182478	0.0314407	-0.144718	0.157111	0.022769	0.00927075	0.000768822	0.603886	0.0640495	0.0174016	0.0913433	0.0346917	0.18137	0.473022	0.00241259	0.00971813	0.67547	0.0207284	0.0338578	0.0544809	-0.0121779	0.168633	0.826369	0.00780936	0.0122839	0.947014	0.063833	0.0625477	0.0510666	-0.00602684	0.171195	0.91218	0.00701134	0.0125076	0.976268	0.0659756	0.06095	0.0508031	-0.0223947	0.165426	0.676949	0.00773108	0.0115342	0.863686	0.0692747	0.0521789	0.0519855	-0.0445409	0.170954	0.621923	0.00380634	0.0111382	0.793806	0.0315308	0.0434065	0.0524948	0.0456423	0.187682	0.376121	0.00223584	0.00917968	0.786454	0.0245101	0.0567231	0.0557271	0.0145962	-0.0473219	0.175537	0.158936	0.751282	0.4568	0.00327426	0.0118652	0.0129327	0.0138513	0.909127	0.663843	0.0278493	0.0653521	0.058864	0.0476559	0.0506957	0.0500644	-0.0337126	0.160828	0.498009	0.00882449	0.0108017	0.750415	0.070878	0.0485919	0.053342	0.0982943	0.177951	0.405021	0.0026838	0.00960374	0.618991	0.0240476	0.0342946	0.0550657	0.0148284	0.176861	0.772677	0.00358987	0.0130436	0.863449	0.0273184	0.0369449	0.05057	0.000986656	3.62848	18.8687	0.172878	0.177131	0.172978	0.993726	0.393664	0.0829197	0.00392305	0.00374988	0.00409364	0.0136011	0.0126937	0.00404342	0.997283	0.691373	0.652855	0.0273234	0.026695	0.0279076	0.0363764	0.0566997	0.0363603	0.0499537	0.0513589	0.0681654	-0.0371979	0.1659	0.733827	0.00778995	0.0128346	0.902361	0.0533418	0.06114	0.0508078	-0.11622	0.165038	0.310854	0.00533442	0.00812274	0.625027	0.0408335	0.0436115	0.0575162	-0.0207943	0.171386	0.838512	0.00393082	0.0133209	0.917375	0.03307	0.0468537	0.0502603	-0.000687089	0.174513	0.334279	0.00306687	0.00822348	0.733306	0.0247742	0.047758	0.0573361
O14558	HSPB6	ENSG00000004776	0.0054487	-0.245742	0.0786421	0.102699	0.0793678	0.490656	0.251139	0.216448	0.023433	0.0187415	-0.260455	0.061282	0.0854894	0.0646188	0.954919	0.226785	0.220652	0.0265169	0.230669	-0.134771	0.855556	0.505483	0.773351	0.952821	0.767605	0.854192	-0.0133144	0.0026599	-0.209194	0.124051	0.159596	0.12138	0.475815	0.339078	0.283588	0.0171611	0.00471851	-0.213677	0.603652	0.157825	0.290238	0.867061	0.336195	0.469291	0.00381745	0.0100434	-0.211634	0.982379	0.169243	0.374715	0.99344	0.353021	0.534472	-0.000166113	-0.0043366	-0.216991	0.186863	0.174207	0.244798	0.371203	0.455365	0.384312	0.00641339	0.117979	-0.16248	0.454044	0.29167	0.442989	0.884448	0.528221	0.654833	-0.00276531	-0.0179809	-0.15958	0.935715	0.301638	0.585014	0.988665	0.535476	0.753233	-0.00709806	-0.306249	-0.196766	0.0610145	0.202179	0.11208	0.734075	0.414885	0.30896	0.018375	0.474703	-0.107719	0.000100767	0.455236	0.000189459	0.00287072	0.65455	0.00239115	0.110058	0.275685	-0.0934222	0.054091	0.55973	0.0582262	0.370061	0.757265	0.172711	0.0280758	0.282264	-0.0877723	0.0449842	0.583641	0.0498526	0.320268	0.779804	0.155455	0.0303946	0.577293	0.00556535	1.84990189511565e-05	0.970061	3.77242412599801e-05	0.00391533	0.988796	0.00104499	0.131882	0.368146	-0.187224	0.114894	0.21218	0.107645	0.305697	0.4162	0.217771	0.0188438	0.254994	-0.128795	0.0557341	0.406449	0.0596446	0.470551	0.626879	0.184931	0.0279285	0.40289	-0.4005	-0.136316	-0.333206	0.000574651	0.0142968	0.350374	0.0373256	0.000974791	0.0178567	0.0266503	0.0884775	0.564927	0.134584	0.0105897	0.0566894	0.0879933	0.0462868	0.364197	-0.0826543	0.00425143	0.588861	0.00619109	0.0651015	0.77053	0.0339149	0.0614759	0.178275	-0.202607	0.561472	0.182899	0.316161	0.7449	0.370584	0.43811	0.00246483	0.541564	-0.0635314	2.6855623307046e-05	0.66142	5.37979215718827e-05	0.000636297	0.809667	0.000692559	0.128049	1.09828	-20.8189	-37.6474	-0.122231	-0.251512	-0.224173	0.000568931	0.058204	0.184084	0.404244	0.105194	0.149201	0.000965718	0.0599622	0.149757	0.00489575	0.287481	0.736109	0.606725	0.253208	0.322087	0.00500204	0.151148	0.322759	0.0881255	0.0280639	0.0140638	0.886501	-0.0475791	0.00147909	0.756972	0.00234845	0.0731668	0.875754	0.0217582	0.0754753	0.146977	-0.202143	0.622471	0.18536	0.331561	0.831396	0.385286	0.4998	0.00172901	0.294151	-0.191995	0.266244	0.205797	0.201359	0.489985	0.408212	0.325648	0.00941798	0.00299252	-0.206684	0.100766	0.163991	0.102956	0.453646	0.346556	0.258536	0.0196664
Q8NFV4	ABHD11	ENSG00000106077	0.00163327	0.0763089	0.240727	0.259722	0.218957	0.70047	0.460103	0.405376	0.00806716	-0.00500647	0.0999583	0.266395	0.143434	0.235028	0.975486	0.316988	0.466288	0.00698569	-0.228297	0.0966446	0.672339	0.263017	0.510204	0.876805	0.580971	0.661877	-0.00574896	-0.000291657	0.088482	0.71017	0.191575	0.401479	0.911241	0.380294	0.596695	-0.00123686	0.00546872	0.0962621	0.182528	0.15741	0.185212	0.59882	0.335713	0.351061	0.010785	-0.51559	0.121494	0.0103509	0.0714532	0.0161244	0.30119	0.19946	0.0767848	0.0470867	-0.00378633	-0.000550584	0.00852511	0.993634	0.0236716	0.0419147	0.99712	0.0718425	0.0417567	0.0620167	0.0482451	0.373589	0.478304	0.51292	0.860805	0.693658	0.701744	-0.00504666	-0.111624	0.046594	0.256653	0.492873	0.400072	0.753127	0.704232	0.613441	-0.00118235	0.0372403	0.0764981	0.616817	0.278747	0.530852	0.984776	0.507914	0.725626	-0.00558228	-0.0142465	0.0836375	0.800122	0.222744	0.423061	0.892568	0.423763	0.531337	-0.00203509	-0.144136	0.0252851	0.0241663	0.722971	0.0340763	0.267736	0.860405	0.12057	0.0360535	-0.179176	0.00854046	0.00417751	0.903626	0.00710975	0.112822	0.957416	0.0418884	0.0590161	-0.14644	0.0318111	0.0179106	0.648496	0.0262193	0.15685	0.824117	0.0928982	0.0399327	-0.100632	0.0802484	0.337379	0.235166	0.275266	0.567491	0.444652	0.416261	0.00456849	0.00247671	0.0898699	0.966998	0.201151	0.417386	0.993891	0.41392	0.602597	-0.00184021	0.0345345	-0.27848	0.0955457	0.0156907	0.517367	0.000101372	0.161225	0.818268	0.338488	0.000208952	0.79022	0.00679195	0.351085	0.903675	0.500571	0.00280199	0.00140892	0.110319	-0.117621	0.0473031	0.0399026	0.494712	0.0501835	0.212264	0.707374	0.13923	0.0305281	-0.177046	0.0797786	0.194796	0.236777	0.179671	0.397728	0.438788	0.291	0.0111666	0.0430146	0.100851	0.4693	0.146172	0.321193	0.640436	0.324341	0.422784	0.00222056	0.229689	-5.66686	14.8898	0.107827	0.0848555	0.093547	0.112464	0.249748	0.239163	0.112887	0.223395	0.177566	0.117962	0.211488	0.205131	0.238055	0.563556	0.761426	0.266812	0.415083	0.363125	0.193078	0.347931	0.388913	0.0175963	0.00873224	0.00920487	-0.134396	0.0641424	0.288198	0.366968	0.237145	0.624225	0.591826	0.386666	0.00690249	-0.162	0.0782469	0.222505	0.247608	0.19793	0.54387	0.462409	0.361643	0.00968172	-0.146709	0.0791072	0.213428	0.24162	0.19207	0.431729	0.451708	0.316052	0.0101431	-5.38973e-05	0.0878947	0.948111	0.194646	0.429384	0.987488	0.386291	0.624588	-0.00228049
P20711	DDC	ENSG00000132437	0.00669511	0.192121	0.034233	0.209082	0.0330384	0.383597	0.399665	0.12227	0.0365121	0.00743317	0.215232	0.4708	0.168932	0.241471	0.996503	0.351195	0.47221	0.00657248	0.0242451	0.226857	0.984294	0.249796	0.354023	0.993556	0.56932	0.526976	0.000851795	-0.00266215	0.246713	0.134269	0.107115	0.0956496	0.487956	0.261906	0.243185	0.0207846	-0.0132992	0.200735	0.153289	0.19353	0.122221	0.565429	0.381917	0.269956	0.0171889	0.524627	0.199496	0.258395	0.202952	0.16512	0.624482	0.397622	0.32223	0.0123644	-0.00120339	0.317207	0.715902	0.0500075	0.0943857	0.838585	0.254117	0.196258	0.0209865	0.117497	0.329849	0.457364	0.0340402	0.0764496	0.884448	0.147794	0.256292	0.0241803	0.298559	0.342573	0.180398	0.0271672	0.0409857	0.675892	0.12699	0.169654	0.0335664	-0.4537	0.234242	0.00603919	0.130545	0.00297548	0.506579	0.32117	0.0381771	0.072077	-0.0863539	0.216083	0.501481	0.167718	0.249892	0.696084	0.354656	0.361657	0.00604842	0.179652	0.311456	0.22196	0.0611473	0.14828	0.618749	0.214728	0.315938	0.0139976	0.233211	0.33664	0.106472	0.0425627	0.0847646	0.453109	0.182845	0.219877	0.0224442	0.234913	0.322971	0.0983413	0.0467326	0.0795531	0.360457	0.191326	0.196693	0.023398	0.569752	0.271593	0.0164232	0.0741977	0.017431	0.0965486	0.214084	0.0592072	0.0459437	0.000943597	0.234945	0.99452	0.145767	0.317367	0.998658	0.341485	0.510295	0.00240595	0.0240059	0.258529	0.239144	0.290857	0.84466	0.124875	0.127393	0.0791613	0.311317	0.119521	0.94613	0.313338	0.303979	0.216057	0.474376	0.217424	0.00270358	0.0175319	0.308327	0.344102	0.0186337	0.0309575	0.0197191	0.140264	0.145271	0.0734024	0.044467	0.696108	0.271138	0.0253919	0.0769477	0.0258402	0.111057	0.212569	0.0700863	0.0404535	-0.13281	0.198238	0.329925	0.212037	0.197086	0.50835	0.413579	0.28974	0.00974731	-0.59843	-6.84401	-16.8563	0.185748	0.209663	0.218428	0.0711758	0.545321	0.562143	0.231754	0.191603	0.171773	0.0619251	0.324421	0.329304	0.17031	0.78789	0.899393	0.428905	0.376959	0.355416	0.116576	0.464579	0.519409	0.0273629	0.00208289	0.00184994	0.13776	0.26018	0.635854	0.113283	0.283594	0.858847	0.289351	0.43757	0.00414465	0.592493	0.274192	0.0508514	0.0758984	0.0468109	0.281157	0.222989	0.142461	0.0315732	0.66537	0.279786	0.0131153	0.0672531	0.0144607	0.0794531	0.202441	0.0495101	0.0490506	-0.002136	0.243224	0.25563	0.113354	0.154102	0.665257	0.272469	0.33435	0.0135173
P35240	NF2	ENSG00000186575	-0.000578051	-0.327	0.906375	0.172915	0.376532	0.976816	0.354269	0.564674	-0.000240557	-0.0169536	-0.285914	0.285213	0.234122	0.213729	0.981996	0.433452	0.442347	0.00843594	-5.55794	0.145652	0.00771961	0.656729	0.0109042	0.109633	0.856286	0.0556667	0.0615811	-0.00309713	-0.31635	0.260042	0.181777	0.20965	0.638875	0.368517	0.398852	0.00879807	0.0177286	-0.300179	0.220325	0.210984	0.176962	0.634997	0.404176	0.341542	0.011489	0.672922	-0.376054	0.34721	0.120499	0.243333	0.693302	0.279836	0.409657	0.00645504	-0.00250436	-0.359019	0.632536	0.159782	0.369234	0.784474	0.43829	0.510099	6.19709799545287e-05	0.66917	-0.34516	0.00678973	0.148688	0.0104662	0.516557	0.356543	0.0878704	0.053805	-0.929019	-0.354415	0.0078612	0.138805	0.0119428	0.305125	0.338104	0.0845518	0.051867	-0.903499	-0.543085	0.00042377	0.0232704	0.000587885	0.172739	0.11269	0.0142793	0.0951156	0.563826	-0.208069	0.00383335	0.3731	0.00570513	0.031332	0.581202	0.0232141	0.0621971	-0.0364899	-0.346247	0.872467	0.177793	0.374283	0.96483	0.399619	0.555314	-0.000148372	0.130373	-0.273793	0.559854	0.285913	0.319678	0.841723	0.528981	0.507136	0.0022752	0.367627	-0.192806	0.0931674	0.43793	0.0921242	0.352036	0.671278	0.216558	0.0211912	-0.131477	-0.339166	0.722267	0.155911	0.35586	0.857447	0.341584	0.499303	0.000627982	0.222519	-0.256065	0.29208	0.300362	0.221526	0.732237	0.526639	0.412692	0.007951	0.127567	-0.0337297	-0.304684	-0.309419	0.498787	0.897034	0.206022	0.22804	0.30737	0.470731	0.778011	0.949076	0.408625	0.424326	0.47179	0.582587	0.00290085	-0.00373822	0.111327	-0.28911	0.585169	0.245873	0.333	0.803957	0.48373	0.495348	0.00166195	-0.689723	-0.3648	0.152863	0.126177	0.138658	0.343831	0.291437	0.2408	0.0151311	0.621187	-0.158388	0.0026604	0.503277	0.00416551	0.0173235	0.690345	0.0158063	0.0672243	0.621851	-5.11963	-15.1697	-0.277832	-0.307262	-0.300833	0.225188	0.769073	0.734935	0.248812	0.214375	0.221758	0.184813	0.454605	0.448162	0.391482	0.906227	0.945135	0.449971	0.405553	0.416146	0.275047	0.586989	0.620915	0.010734	-0.00319166	-0.00296795	0.318429	-0.26959	0.477189	0.285019	0.300088	0.764531	0.506088	0.453775	0.0032714	-0.473232	-0.360227	0.313979	0.133635	0.232479	0.62781	0.316334	0.402345	0.00720844	-0.403999	-0.356047	0.333125	0.137659	0.241658	0.557063	0.316641	0.369984	0.00661221	-0.00268347	-0.320184	0.355358	0.177168	0.258112	0.743642	0.364046	0.459968	0.00559719
P62879	GNB2	ENSG00000172354	-0.00233744	0.158201	0.0908408	0.0192395	0.0249919	0.516027	0.0820502	0.102961	0.0406406	0.00550406	0.128742	0.219546	0.0588578	0.0492637	0.973209	0.17646	0.184665	0.0305719	-2.21695	0.370133	3.5516086545258e-05	1.62324375162207e-05	1.55934529607185e-05	0.00876855	0.00895567	0.000912453	0.166047	0.000669036	0.143082	0.391189	0.0344184	0.0706954	0.747185	0.124186	0.200166	0.0253635	-0.0110945	0.120431	0.00603988	0.070024	0.0025607	0.206304	0.194626	0.0241205	0.0747929	-0.183616	0.155657	0.364462	0.0238065	0.0694733	0.705717	0.093961	0.189884	0.0254314	0.0019416	0.220336	0.171169	0.00165604	0.00616748	0.350599	0.0471017	0.02575	0.0615315	-0.0625882	0.196217	0.357563	0.0036239	0.0103233	0.858137	0.0377747	0.0872395	0.0540067	0.191968	0.200348	0.0445178	0.00267702	0.00208139	0.448898	0.0306785	0.0320252	0.0772041	-0.00447049	0.181717	0.951005	0.00926598	0.0285529	0.998483	0.0640495	0.138957	0.0389673	0.0598531	0.156295	0.284396	0.0225308	0.0590609	0.499585	0.0932627	0.126683	0.0278629	0.118916	0.193977	0.0625777	0.0074202	0.0184162	0.39233	0.0624359	0.0809141	0.0451363	0.10945	0.191044	0.0818828	0.00851771	0.0229742	0.404838	0.0738393	0.0912822	0.0418822	0.0923002	0.177897	0.136528	0.0125055	0.0345069	0.421984	0.0914897	0.11265	0.0358673	0.181264	0.154964	0.0814156	0.0212401	0.0228674	0.246949	0.0961474	0.0714944	0.0419509	0.0905938	0.174206	0.127925	0.0130751	0.0318306	0.58591	0.0718668	0.123423	0.0373468	0.0649362	0.0321481	0.156853	0.136349	0.221866	0.661121	0.0215737	0.0599975	0.0481656	0.168559	0.548381	0.813526	0.0957122	0.181307	0.140491	0.278614	0.0311447	0.0122402	0.121338	0.18774	0.0336857	0.00733077	0.0105872	0.193162	0.0627748	0.0479412	0.0536364	0.155763	0.152829	0.2537	0.024446	0.0529706	0.468641	0.101665	0.119249	0.0297153	0.0473874	0.157649	0.4246	0.0236703	0.07397	0.602316	0.0954982	0.138073	0.024679	-0.0650114	1.52581	-9.27549	0.13935	0.129588	0.126986	0.654261	0.755894	0.461656	0.0426691	0.0637903	0.0674204	0.0921113	0.176837	0.141421	0.790848	0.899285	0.863797	0.139947	0.182285	0.191499	0.159236	0.309519	0.311474	0.0213567	0.0114999	0.0149457	0.054982	0.154856	0.664061	0.0310119	0.092665	0.871858	0.126471	0.212413	0.0212658	0.190293	0.157365	0.150846	0.0205897	0.0361557	0.456962	0.0959031	0.1196	0.0354434	0.194199	0.157839	0.0983253	0.0197111	0.0258452	0.267041	0.0912305	0.0757891	0.0404506	0.000415177	0.144097	0.614334	0.0334649	0.0900154	0.886846	0.123381	0.237054	0.0217059
Q96L92	SNX27	ENSG00000143376	-0.000107563	-0.0132853	0.898577	0.746256	0.934925	0.974394	0.861597	0.962334	-0.014334	0.00166595	-0.0183719	0.541402	0.65633	0.781666	0.996503	0.807244	0.89406	-0.0115439	-0.681754	0.0167299	0.0532454	0.764392	0.0894872	0.277321	0.906338	0.213994	0.025306	-0.00053512	-0.0116696	0.257488	0.77367	0.499808	0.637468	0.874939	0.683398	-0.00464323	-0.0034587	-0.0228688	0.161446	0.575542	0.345698	0.577587	0.743428	0.522058	0.00109194	0.119791	-0.0220477	0.329712	0.594388	0.585096	0.682572	0.758224	0.711708	-0.00704635	0.00226193	0.070557	0.00348959	0.0583272	0.00757554	0.0216495	0.271987	0.0302083	0.0585348	-0.00817348	0.0405602	0.828225	0.271404	0.535799	0.968854	0.507723	0.717642	-0.00572689	0.0391932	0.0415387	0.461153	0.259415	0.417711	0.855415	0.492073	0.628013	-0.00185227	0.0165777	-0.0157571	0.713524	0.712584	0.845623	0.986889	0.850827	0.925024	-0.0128673	-0.0527573	-0.0254457	0.119253	0.534929	0.278773	0.297037	0.71873	0.392856	0.00437456	0.0564471	0.0100936	0.146493	0.816988	0.327134	0.538817	0.910462	0.51222	0.00192125	0.0582169	0.0114348	0.127981	0.79325	0.294638	0.485046	0.900658	0.481935	0.0035264	0.028888	-0.00313714	0.444242	0.941839	0.702639	0.728447	0.978317	0.807496	-0.0098866	0.0787211	-0.00889715	0.213941	0.826803	0.43414	0.437914	0.911277	0.568825	-0.0024337	-0.0156604	-0.019638	0.666292	0.644167	0.854846	0.915085	0.807587	0.918373	-0.0130376	-0.0232121	0.118755	-0.0188886	0.0260102	0.473262	0.00701338	0.646875	0.542157	0.724944	0.025673	0.764584	0.0584372	0.801404	0.721028	0.819354	0.0724641	-0.0104522	0.0408612	0.0384818	-0.000868516	0.270768	0.983695	0.510549	0.569457	0.992821	0.655064	-0.00497449	0.0976681	-0.00940943	0.238837	0.81788	0.467713	0.451704	0.903708	0.583693	-0.00361001	-0.0818132	-0.0369528	0.0220941	0.370292	0.067691	0.0788974	0.576291	0.129002	0.0260195	-0.267775	5.3122	2.73328	-0.0364065	0.000578675	-0.00673904	0.00199596	0.0737408	0.721893	0.363089	0.988948	0.872751	0.00776177	0.198197	0.925908	0.0121888	0.317311	0.942618	0.569408	0.99332	0.930581	0.0238377	0.333004	0.95752	0.0581802	0.00973709	-0.0144041	-0.0869872	-0.03066	0.257172	0.476804	0.492659	0.593832	0.68556	0.631061	-0.00441886	0.124131	-0.00624363	0.122845	0.878445	0.284097	0.415981	0.938077	0.455161	0.00411727	0.091974	-0.00828979	0.198595	0.839289	0.409413	0.413686	0.91834	0.536256	-0.00154066	-0.000568769	-0.0122124	0.253931	0.763383	0.494981	0.664111	0.870027	0.681868	-0.00449211
Q9Y624	F11R	ENSG00000158769	-0.00171799	0.239094	0.311897	0.00432374	0.0138612	0.750855	0.0297122	0.0711862	0.0493013	-0.0019276	0.233217	0.726226	0.00581721	0.0217766	0.996503	0.0385023	0.112061	0.042671	0.486162	0.222484	0.483318	0.0461004	0.0101293	0.76642	0.257895	0.0527461	0.0628266	-0.000866363	0.227697	0.363693	0.00618499	0.0166693	0.729676	0.0382704	0.0746396	0.0469528	0.00402788	0.242792	0.415968	0.00360744	0.012835	0.783094	0.025681	0.0647959	0.0511947	-0.724335	0.276956	0.00301416	0.000818329	0.000279733	0.262855	0.00979965	0.00709385	0.104707	-0.0083445	0.0693064	8.40864498678235e-07	0.377859	4.93296964687609e-07	9.68068960646217e-05	0.66312	2.02671582725909e-05	0.189225	0.115718	0.177459	0.171444	0.0326931	0.0374928	0.783618	0.144205	0.171054	0.0349002	-0.0173711	0.180312	0.88491	0.0313119	0.0948592	0.979206	0.137941	0.27268	0.0209106	-0.0775279	0.218046	0.394467	0.0123783	0.0179559	0.94682	0.076672	0.104752	0.0458536	0.0886105	0.247397	0.195178	0.00333478	0.0099752	0.399232	0.0256297	0.0345045	0.054101	-0.13667	0.169858	0.080785	0.0543326	0.0050128	0.433484	0.200004	0.0353592	0.0640617	-0.174635	0.151912	0.0228349	0.0826434	0.0017193	0.235231	0.267759	0.0172217	0.0793437	-0.139101	0.175954	0.066327	0.0419147	0.0042634	0.302248	0.179761	0.026882	0.0663905	-0.503169	0.195688	5.08318929150139e-05	0.012531	6.11302670383248e-06	0.00643648	0.067402	0.000269341	0.155851	0.0418189	0.242936	0.567924	0.00522594	0.0194624	0.883795	0.0405537	0.0915516	0.044661	0.0293195	-0.263188	0.234802	0.191702	0.653526	0.00267696	0.00545384	0.0247944	0.0207194	9.00357663028784e-05	0.862582	0.0351647	0.0382264	0.1043	0.0801384	0.00172565	0.0437336	0.121946	-0.154102	0.174587	0.0276599	0.0404558	0.00201023	0.174348	0.170568	0.0156838	0.0777017	-0.515132	0.202286	0.00174364	0.0122271	0.00016738	0.020499	0.0633011	0.00240305	0.11257	0.163592	0.274132	0.0232881	0.00122712	0.00173117	0.0820608	0.0132378	0.00832425	0.0798362	0.472575	-7.8117	3.29595	0.267904	0.253623	0.264748	0.00709091	0.189154	0.829842	0.00124881	0.0029702	0.00199204	0.000602477	0.00349832	0.00812195	0.0318431	0.495651	0.966663	0.0129128	0.022805	0.0175444	0.0035415	0.0261928	0.0559809	0.0947716	0.0702714	0.0579546	0.0102761	0.231203	0.947217	0.00894205	0.022874	0.983042	0.0577182	0.0863956	0.0422657	-0.591831	0.189786	0.000192045	0.0171164	2.13172877932284e-05	0.0372436	0.0854661	0.000991896	0.140474	-0.571986	0.190485	4.50501915171545e-05	0.015452	5.39294781263988e-06	0.0029241	0.0777217	0.000229821	0.158596	-0.000908674	0.226804	0.366509	0.00637369	0.0167501	0.753504	0.0394474	0.0771023	0.0468814
P60903	S100A10	ENSG00000197747	-0.000886205	0.623117	0.787126	0.000147074	0.000703829	0.944063	0.00335103	0.0103522	0.0919075	0.00833401	0.595448	0.431928	0.000294823	0.000535463	0.996503	0.00592697	0.0116693	0.0957191	0.201729	0.645969	0.883665	0.00395756	0.00130509	0.965134	0.0837626	0.0153901	0.0967978	-0.00141686	0.618587	0.442373	0.000149074	0.000599238	0.782255	0.00341677	0.00793914	0.0948472	0.00684771	0.638911	0.476789	0.000101232	0.000494382	0.809744	0.00256454	0.00900615	0.0982667	-0.319737	0.639014	0.503954	0.000118126	0.000583461	0.801469	0.00279023	0.0109522	0.0945241	-0.0144849	0.36971	1.52866898741855e-05	0.0197179	2.57469544612542e-07	0.000468549	0.157825	1.32579650839151e-05	0.197357	0.249577	0.55602	0.131352	0.000724757	0.000979553	0.762326	0.0141292	0.0260022	0.0879244	0.0136686	0.563762	0.953578	0.000687868	0.00306571	0.992481	0.0133697	0.039466	0.0716471	-0.0904661	0.570981	0.605832	0.000766296	0.00177222	0.984776	0.0152942	0.0281659	0.0795018	0.244331	0.670596	0.0630478	4.33173132752899e-05	0.000128873	0.19753	0.00180068	0.00185711	0.115319	0.222847	0.712467	0.140442	4.73675511744965e-05	0.00024528	0.529694	0.0046906	0.0049988	0.106516	0.1347	0.676244	0.366565	0.000118053	0.000484894	0.718252	0.00900244	0.00764351	0.0970982	0.0661918	0.642285	0.652421	0.000189572	0.000659391	0.854781	0.0093828	0.00742439	0.0928182	-0.121092	0.609653	0.623909	0.000188928	0.000647079	0.795095	0.0048969	0.0061857	0.0930812	0.233982	0.690221	0.0955091	4.37397270788531e-05	0.000203029	0.531994	0.00234615	0.00520825	0.109909	0.255996	-0.348133	0.661974	0.506019	0.0402913	0.0435851	4.89168598916926e-05	0.00308263	9.92153966126124e-05	0.000204619	0.250998	0.167158	0.00209908	0.0282112	0.00234355	0.00277277	0.119736	0.110611	0.115539	0.654933	0.39511	0.00011987	0.000569775	0.677701	0.00729033	0.006634	0.0955545	0.0451421	0.61628	0.888836	0.000172102	0.000811122	0.94635	0.00429861	0.0066438	0.0905885	0.286971	0.692562	0.0391398	3.07379855636389e-05	9.67946463326978e-05	0.117541	0.00134886	0.00105006	0.120073	0.685388	-8.78454	14.1245	0.669906	0.590097	0.603125	0.0438958	0.449754	0.636473	4.36245614906021e-05	0.000455175	0.000328692	0.000106706	0.00118634	0.00141269	0.120316	0.729964	0.92316	0.00152469	0.00701936	0.0054962	0.000990623	0.0138001	0.0197416	0.118742	0.0858491	0.0833514	0.372857	0.683048	0.210946	7.35831647554175e-05	0.000373429	0.542754	0.00314009	0.00708544	0.10146	-0.463536	0.582967	0.138154	0.000340514	0.000271717	0.437874	0.00749324	0.00465353	0.105878	-0.153435	0.603502	0.581881	0.000231512	0.000703477	0.764363	0.00569031	0.00615369	0.0925938	-0.00131106	0.616928	0.500569	0.000155617	0.000641698	0.832377	0.00356755	0.00882975	0.093886
O94906	PRPF6	ENSG00000101161	-0.0012778	0.030252	0.0419514	0.319248	0.0964471	0.41162	0.525547	0.244569	0.0205004	0.000439601	0.0209334	0.83006	0.499976	0.751752	0.996503	0.690226	0.877169	-0.0109369	-0.599823	0.0866661	0.0277671	0.0458895	0.0611979	0.202333	0.257585	0.166617	0.0319565	0.00104478	0.0192312	0.00283285	0.516248	0.008904	0.0967855	0.706502	0.0488109	0.0561734	-0.00462681	0.0128907	0.0122546	0.670294	0.0332754	0.258638	0.808709	0.117467	0.0369662	0.084174	0.0164199	0.36148	0.597311	0.506514	0.703647	0.760697	0.650318	-0.00481435	0.000233291	0.0457815	0.721502	0.151551	0.3559	0.842206	0.42691	0.497118	0.000632032	-0.00991625	0.0429537	0.751538	0.161819	0.360722	0.955129	0.376483	0.588302	0.000423467	-0.0270929	0.041821	0.540245	0.172869	0.314239	0.885673	0.386353	0.535564	0.00255911	-0.0142866	0.0267291	0.672396	0.404077	0.59155	0.984776	0.628998	0.767369	-0.00727154	0.0197091	0.0263808	0.439576	0.394916	0.570026	0.645983	0.60105	0.661542	-0.00664216	0.0482724	0.0426748	0.0975377	0.192567	0.193944	0.462481	0.417454	0.374514	0.00991662	0.0520338	0.0448029	0.0692921	0.171005	0.146838	0.37408	0.401838	0.313221	0.0141458	0.0752688	0.0503251	0.00712903	0.111259	0.020319	0.0989006	0.31735	0.0783937	0.0436908	0.106708	0.0289735	0.0237858	0.336487	0.0591822	0.119026	0.550152	0.142537	0.0278322	0.010155	0.0251621	0.709544	0.43095	0.723252	0.932061	0.644588	0.838702	-0.0104156	-0.00361536	0.0714143	0.0211716	0.0351806	0.881825	0.0315529	0.49502	0.277545	0.766858	0.0871903	0.962716	0.140863	0.696201	0.478251	0.848476	0.172379	-0.0113331	0.0223617	0.0478798	0.0388491	0.0668153	0.22081	0.143609	0.275068	0.457216	0.286218	0.0145952	0.167552	0.030636	0.00646222	0.307511	0.0187412	0.0460116	0.513338	0.0551344	0.0452201	0.0185452	0.0269329	0.493514	0.393122	0.61281	0.662825	0.596909	0.689389	-0.00782312	-0.0214523	-1.08549	-5.72555	0.0200978	0.0138817	0.0151201	0.746036	0.628228	0.319508	0.518809	0.661643	0.630932	0.735642	0.788972	0.539697	0.850819	0.828177	0.804027	0.70956	0.804175	0.784732	0.797711	0.84934	0.694076	-0.0106817	-0.0118706	-0.00588476	0.04088	0.0294303	0.478781	0.364732	0.602809	0.7661	0.590235	0.721915	-0.00756603	0.0206498	0.0232289	0.733546	0.452942	0.731596	0.892641	0.659656	0.821386	-0.0105953	0.104895	0.028968	0.0498338	0.341849	0.11244	0.176654	0.553048	0.21658	0.0183262	0.00102328	0.0203901	0.00569756	0.493365	0.0168309	0.138832	0.688388	0.0774282	0.0468102
P15309	ACP3	ENSG00000014257	0.00835924	-0.49585	0.00236768	0.000236993	5.4403220158857e-05	0.133489	0.00450905	0.00210017	0.126979	0.00517934	-0.456163	0.567077	0.00110031	0.00476836	0.996503	0.0137065	0.0450254	0.0647813	1.01555	-0.523675	0.365559	0.00404294	0.00972582	0.684338	0.084399	0.0511732	0.0635127	0.00265923	-0.445643	0.0891856	0.0011155	0.00144403	0.405456	0.0126894	0.0144699	0.0824199	0.01147	-0.424623	0.162562	0.00213466	0.00203355	0.578681	0.0179805	0.021755	0.078119	-0.509701	-0.408123	0.210629	0.00337663	0.00255964	0.5811	0.024628	0.0259165	0.0736899	0.00854652	-0.35672	0.00349924	0.0117737	5.55618348904904e-05	0.0216916	0.121266	0.000710529	0.127613	0.221441	-0.477458	0.118139	0.000702312	0.00117826	0.749801	0.0141185	0.0286192	0.0853088	0.00680816	-0.470754	0.973009	0.000929434	0.00401128	0.994943	0.0158476	0.0456305	0.0677698	0.378953	-0.354967	0.0103794	0.0112412	0.000417762	0.588444	0.0711116	0.0119702	0.0998956	-0.130258	-0.470813	0.247168	0.000740974	0.00286978	0.458985	0.00971695	0.0144972	0.0720586	-0.0868359	-0.479506	0.502029	0.0012476	0.00448277	0.82276	0.0228599	0.0332612	0.0656695	-0.0813794	-0.478	0.522741	0.00130819	0.00457865	0.824782	0.0280679	0.0320921	0.0653653	-0.0227075	-0.451001	0.856279	0.00195289	0.00552878	0.942893	0.0319579	0.0320844	0.06265	-0.0246251	-0.444072	0.906968	0.0013337	0.00558217	0.959642	0.0167435	0.0262586	0.0625114	-0.204569	-0.508204	0.0879094	0.000381179	0.00139076	0.51833	0.00841207	0.0180541	0.0829545	-0.128405	0.148717	-0.465595	-0.391392	0.231054	0.31584	0.000830469	0.00790244	0.0029202	0.00592813	0.559412	0.537109	0.0118998	0.0504234	0.02237	0.0265112	0.0723468	0.0625778	-0.0439412	-0.457089	0.705313	0.00155066	0.00558361	0.871794	0.0259381	0.0316651	0.0629775	-0.257767	-0.455005	0.349351	0.00104049	0.00386518	0.568202	0.0133723	0.0185779	0.0683058	-0.0618072	-0.458428	0.605829	0.00126422	0.00524855	0.749788	0.0134502	0.018935	0.0638761	0.0743546	-8.83184	-29.5591	-0.435414	-0.444966	-0.434044	0.799557	0.373546	0.245923	0.00190319	0.00185145	0.00221188	0.00580809	0.00660125	0.00499747	0.885671	0.674468	0.767331	0.0170245	0.0166674	0.0186106	0.0191063	0.0377249	0.0419266	0.0624047	0.0610012	0.0650759	-0.00262795	-0.441976	0.99179	0.00249801	0.00599881	0.996564	0.0262191	0.0386124	0.0619349	0.200025	-0.428135	0.455322	0.00206764	0.0045351	0.72867	0.0230453	0.030302	0.0659941	-0.0218135	-0.442969	0.927028	0.0014658	0.00597393	0.96371	0.0179998	0.0265515	0.0619953	0.00301582	-0.443161	0.0674355	0.00116023	0.00114898	0.385602	0.0133156	0.0127511	0.0856656
Q7Z3U7	MON2	ENSG00000061987	-0.002078	-0.186204	0.0418619	0.000232908	6.02835668607653e-05	0.41162	0.00446396	0.00221729	0.125599	-0.00287877	-0.191867	0.386596	0.000202553	0.00033068	0.990052	0.00467021	0.00902535	0.1024	-0.633516	-0.147722	0.149176	0.0360164	0.000636183	0.46293	0.230097	0.0104329	0.108416	0.0010639	-0.200119	0.0633664	7.46530322032335e-05	9.68112005941957e-05	0.35313	0.00222065	0.0023295	0.120071	-0.0024785	-0.2056	0.413681	7.26518622382828e-05	0.000352083	0.782387	0.00208611	0.00757517	0.103037	0.130014	-0.208235	0.385957	6.44214016742955e-05	0.000330345	0.719596	0.00184687	0.00785103	0.102414	0.00273788	-0.122287	0.00809252	0.0147242	0.000184114	0.0402489	0.138864	0.00172794	0.111258	-0.00970799	-0.158601	0.846494	0.00149877	0.00610423	0.97107	0.0216384	0.0646764	0.0616815	-0.00392577	-0.159008	0.955825	0.00146958	0.00621058	0.993427	0.0209929	0.0585006	0.0614302	0.0723827	-0.189008	0.187723	0.000378523	0.000265018	0.871064	0.0102114	0.00874085	0.106224	0.0149579	-0.196217	0.718449	0.000154265	0.000451314	0.845935	0.00356758	0.004272	0.0980945	0.104064	-0.155103	0.0273593	0.00373887	4.18487026562063e-05	0.278297	0.0427204	0.00162435	0.130495	0.0958433	-0.157642	0.0391968	0.00333041	5.70014182745874e-05	0.298424	0.045121	0.00178975	0.126352	0.0964129	-0.163309	0.034946	0.00192144	5.16740128964309e-05	0.215752	0.0318289	0.00128338	0.12767	0.118987	-0.191799	0.122935	0.000160743	0.000145921	0.317683	0.00449199	0.00216523	0.113626	0.0345795	-0.187431	0.434531	0.000408263	0.000395061	0.82351	0.00871112	0.00806686	0.100675	-0.0014785	0.141442	-0.198986	-0.154533	0.970149	0.00861437	0.000123818	0.0035749	0.000536392	3.64987047736347e-05	0.989958	0.0654251	0.00367545	0.0309557	0.00724316	0.000968783	0.0964007	0.134247	0.0960141	-0.164621	0.0231793	0.00156152	4.03697863044018e-05	0.159444	0.0259381	0.00109794	0.131923	0.239504	-0.18615	0.0169202	0.000216762	3.06372588334489e-05	0.0854753	0.00499782	0.000794101	0.135627	-0.0711884	-0.218219	0.104197	3.21404882654388e-05	0.000142651	0.23389	0.00137156	0.00138838	0.114766	-0.38705	5.68999	1.05714	-0.230329	-0.185717	-0.193648	0.000222349	0.117416	0.910293	4.12627290492415e-06	0.000400011	0.00024506	5.73083618691861e-07	0.000340612	0.00115851	0.00252192	0.399348	0.981278	0.0003417	0.00644044	0.00459487	3.03184785669585e-05	0.00667737	0.0178966	0.187338	0.103501	0.0861881	0.000372132	-0.19864	0.996836	0.000245821	0.000536765	0.998909	0.00645823	0.00893528	0.096391	0.182856	-0.186501	0.0617926	0.000247676	9.31775262768556e-05	0.305314	0.0060927	0.00237526	0.120592	0.185469	-0.186124	0.0325321	0.000235247	5.41415272596715e-05	0.135099	0.00573202	0.00112139	0.127963	0.000998946	-0.19889	0.0989288	8.54891704774199e-05	0.000139255	0.451344	0.0024824	0.00311769	0.115097
P46019	PHKA2	ENSG00000044446	-0.00116841	-0.0351738	0.09296	0.296863	0.109267	0.517967	0.501616	0.264984	0.018618	0.000376128	-0.0436264	0.867931	0.204061	0.444307	0.996503	0.397922	0.661238	-0.00279075	-0.543242	-0.00144394	0.0589426	0.9747	0.062064	0.293319	0.990689	0.16791	0.0317114	-0.000650529	-0.0411433	0.0966251	0.220995	0.113679	0.422851	0.417556	0.272995	0.0181594	0.00083467	-0.0390328	0.683748	0.251892	0.446102	0.898773	0.452785	0.612133	-0.00289576	-0.0909404	-0.0365024	0.371998	0.288423	0.301983	0.71039	0.493745	0.46669	0.00314887	-0.000364086	-0.0213062	0.61057	0.539792	0.777615	0.76851	0.772388	0.84471	-0.0115515	-0.0349722	-0.015414	0.305921	0.643563	0.523361	0.835676	0.809326	0.708535	-0.00536071	0.104383	-0.0131951	0.0294121	0.68793	0.0819051	0.405357	0.834549	0.248666	0.0231369	0.037774	-0.0311588	0.3117	0.378107	0.329696	0.921074	0.604158	0.564622	0.00181627	0.0249666	-0.0372033	0.375105	0.277354	0.303548	0.586638	0.487586	0.416374	0.0030696	0.0124475	-0.0373262	0.700261	0.306276	0.41822	0.910235	0.541096	0.595453	-0.00185771	0.0202908	-0.0337778	0.523543	0.354408	0.367292	0.824999	0.593615	0.549637	0.000141728	0.00185178	-0.0419385	0.952857	0.241458	0.449727	0.985384	0.487514	0.610787	-0.00297782	-0.0995556	-0.0490511	0.0568517	0.143837	0.0729635	0.199601	0.325615	0.165365	0.0246963	0.0103956	-0.0391294	0.729942	0.26809	0.429077	0.937503	0.491043	0.612771	-0.00226935	-0.0202861	0.0691504	-0.0463282	-0.0173928	0.449644	0.0602098	0.176641	0.628076	0.341916	0.0982435	0.748869	0.204692	0.371259	0.783092	0.503617	0.187737	0.00125291	0.0205368	-0.00791679	-0.0453304	0.785124	0.201701	0.438841	0.912999	0.433966	0.593706	-0.00261906	-0.0907239	-0.0472769	0.186664	0.163863	0.189842	0.387936	0.345899	0.302291	0.0103221	0.00536515	-0.0410493	0.857782	0.240025	0.448241	0.921942	0.445983	0.544973	-0.00294857	-0.0165635	3.32198	2.8807	-0.0438729	-0.0318806	-0.0363985	0.820905	0.178735	0.651002	0.203404	0.360885	0.297781	0.443956	0.233353	0.521872	0.898207	0.484984	0.923648	0.395443	0.561236	0.502746	0.545343	0.372247	0.680442	-0.00279922	0.00720723	-0.00535703	0.00875831	-0.0408957	0.890829	0.255479	0.451237	0.965662	0.474584	0.593555	-0.00305217	-0.0400516	-0.0451936	0.549798	0.186753	0.380663	0.788966	0.387035	0.547332	-0.000410734	-0.0875216	-0.0484585	0.139699	0.153534	0.152411	0.330384	0.338055	0.268895	0.013686	-0.000695191	-0.0417988	0.0923387	0.213532	0.109604	0.438368	0.409766	0.26816	0.018715
O15355	PPM1G	ENSG00000115241	0.000601649	0.123831	0.595751	0.0261125	0.0597275	0.88594	0.101299	0.179788	0.0276951	0.00179704	0.122925	0.624262	0.028263	0.0609855	0.996503	0.110479	0.212761	0.0273832	0.80494	0.0537158	0.0908269	0.477099	0.027137	0.364062	0.749617	0.0992452	0.0460374	-0.000788209	0.127	0.212452	0.0205118	0.0342853	0.596068	0.0878234	0.123344	0.0362374	-0.000322814	0.129423	0.922887	0.0206161	0.0634469	0.979427	0.0848011	0.177238	0.0272056	0.283073	0.108588	0.0854887	0.0508945	0.0155912	0.434132	0.15832	0.0753584	0.0475795	0.000553269	0.170774	0.637678	0.00325678	0.0121738	0.788447	0.0656844	0.043392	0.0515853	-0.106034	0.166487	0.0576164	0.00253534	0.00222839	0.685865	0.0302668	0.0377458	0.0762272	0.0877813	0.166106	0.268256	0.00284504	0.00735524	0.756484	0.0318941	0.0640495	0.0589654	-0.0286136	0.139185	0.635599	0.0160813	0.0352375	0.984776	0.0900742	0.158212	0.035828	-0.104635	0.104916	0.0208331	0.0558505	0.00471361	0.0958968	0.172143	0.0204195	0.0649474	0.0836652	0.163341	0.109132	0.00595982	0.0189679	0.48003	0.0552625	0.0823079	0.0447027	0.080659	0.162872	0.116666	0.00617472	0.0199967	0.46812	0.060918	0.0833988	0.0439261	-0.0155264	0.121848	0.759959	0.0369783	0.0656413	0.90489	0.167519	0.173406	0.0262818	0.148421	0.13724	0.0804936	0.0126	0.014846	0.245363	0.0676319	0.0530637	0.0482969	-0.0290245	0.11714	0.5518	0.041725	0.0611049	0.877402	0.153031	0.187514	0.0275639	-0.050574	0.192054	0.117111	0.179411	0.244055	0.00111839	0.0354151	0.00189626	0.036936	0.000421083	0.575487	0.0213936	0.132983	0.0203709	0.117939	0.00444653	0.035124	0.100525	0.00559478	0.128592	0.90536	0.0264041	0.0724745	0.965117	0.13295	0.180346	0.0249878	0.329208	0.143868	0.00271028	0.00775958	0.000799725	0.0262807	0.0466362	0.00657551	0.090788	-0.166138	0.0810734	0.00045395	0.133745	0.00015239	0.00484297	0.305636	0.00145496	0.113859	-0.44563	13.2698	21.8105	0.0902003	0.144847	0.127313	0.000109597	0.000751851	0.0334043	0.0880311	0.0087242	0.0236289	3.99425115192391e-05	0.000291032	0.00897712	0.00152253	0.0742163	0.613889	0.226349	0.046345	0.094539	0.00049521	0.00617413	0.059058	0.132066	0.105702	0.0564799	-0.238013	0.0824733	0.0200137	0.14902	0.00482838	0.208618	0.342772	0.0340158	0.0650863	0.0735816	0.131518	0.497646	0.0185509	0.057943	0.759347	0.08986	0.163957	0.0283646	0.184443	0.139121	0.0540446	0.0116615	0.0113303	0.187025	0.0642924	0.0420054	0.0526406	-0.000551753	0.125875	0.408857	0.0220416	0.0531261	0.777671	0.0930324	0.167399	0.0296712
Q13620	CUL4B	ENSG00000158290	0.000758899	-0.0507059	0.519687	0.376849	0.586576	0.862496	0.580763	0.734375	-0.00708548	0.00168954	-0.0503233	0.657822	0.38406	0.654512	0.996503	0.590462	0.81584	-0.00878483	0.160881	-0.0756548	0.737153	0.32357	0.584773	0.908822	0.634812	0.718433	-0.00822401	-0.000498161	-0.0447767	0.452668	0.432931	0.545547	0.789026	0.635371	0.716285	-0.00600808	-0.00415245	-0.0540595	0.230554	0.346231	0.351897	0.647226	0.550152	0.52829	0.000814483	0.450121	-0.0762057	0.00802827	0.178956	0.0212276	0.300681	0.365184	0.0903622	0.0430471	0.00279792	0.0448052	0.0167664	0.426007	0.0561119	0.068593	0.701987	0.134515	0.0288483	-0.0485697	0.00882784	0.390161	0.872786	0.684093	0.872387	0.937473	0.817566	-0.00954394	0.13378	0.0115617	0.0926304	0.832658	0.239664	0.564269	0.917014	0.460145	0.00673983	-0.0059387	-0.0313929	0.924757	0.598354	0.869966	0.998483	0.777799	0.937839	-0.013313	-0.152755	-0.0790823	0.00104218	0.155559	0.00327476	0.0128619	0.338177	0.0159284	0.0701721	0.0635228	-0.0187788	0.243087	0.758764	0.364466	0.63948	0.880645	0.546628	0.000260526	0.067913	-0.0162226	0.204606	0.790794	0.322037	0.581567	0.899572	0.509235	0.00216233	0.0281386	-0.0353072	0.59417	0.557635	0.626326	0.827169	0.765796	0.751555	-0.0081019	0.259734	-0.0291169	0.00293085	0.598413	0.00850277	0.0383799	0.773321	0.0359253	0.0564223	-0.0625646	-0.0645295	0.215277	0.274644	0.34249	0.679244	0.497736	0.536336	0.00122695	-0.0618181	0.223495	-0.0557314	0.00803318	0.169487	0.000230194	0.330328	0.889868	0.287038	0.000723799	0.48853	0.0104589	0.546117	0.942845	0.45136	0.00643213	0.00395827	0.0928797	0.0898536	-0.0122248	0.0639252	0.835122	0.132173	0.268347	0.921102	0.270141	0.0158623	0.458671	-0.0200749	4.37023072986607e-05	0.708392	0.000169183	0.00220625	0.839335	0.00241272	0.112422	-0.214947	-0.103035	9.2237532502805e-06	0.0593733	3.82510400465758e-05	0.000309758	0.176656	0.000564427	0.132648	-0.5848	8.35135	7.70162	-0.0919007	-0.0421386	-0.0534735	6.17905993321791e-07	0.0434431	0.471687	0.0817656	0.468383	0.362129	2.82781937591275e-06	0.0847401	0.506012	4.46047279665188e-05	0.254787	0.867867	0.215825	0.658619	0.569766	8.40079879213466e-05	0.187438	0.668566	0.166976	0.022797	-0.00487235	-0.196334	-0.08053	0.0654457	0.17761	0.134772	0.343412	0.383415	0.269188	0.0155651	0.336976	-0.0216288	0.00232603	0.696311	0.00704839	0.0952724	0.83533	0.0400013	0.059587	0.370405	-0.0189916	0.000140584	0.726093	0.000512722	0.00575813	0.853654	0.00496274	0.0970327	-0.000445477	-0.0453775	0.524549	0.426974	0.590878	0.845393	0.631186	0.752381	-0.0072538
Q9H553	ALG2	ENSG00000119523	-0.000932935	-0.17877	0.394401	0.00100274	0.00200204	0.797853	0.0117174	0.0207894	0.0771847	-0.000539851	-0.1833	0.879073	0.000840299	0.00284798	0.996503	0.0115682	0.0336873	0.0721674	-0.253379	-0.137228	0.57738	0.0604542	0.021787	0.825181	0.294499	0.0868116	0.0498043	0.00121863	-0.186901	0.0466567	0.000486132	0.000427561	0.305922	0.00746498	0.00638724	0.099572	0.00448522	-0.175405	0.158717	0.00109042	0.00104228	0.572826	0.0117209	0.0146641	0.0876964	-0.240819	-0.168491	0.130699	0.00199667	0.000915527	0.48765	0.0174793	0.014184	0.0882263	-0.000937397	-0.224043	0.414222	9.52067509707838e-05	0.000460062	0.61397	0.0126789	0.00349412	0.0985486	0.0865878	-0.214051	0.113714	9.46176896506852e-05	0.000183133	0.747301	0.00490488	0.0112632	0.111331	-0.184826	-0.217257	0.0162031	6.20811481875611e-05	3.53199316809044e-05	0.358596	0.00355196	0.00306529	0.133719	-0.0280505	-0.178771	0.631984	0.00157045	0.00656979	0.984776	0.0236918	0.0614584	0.0606116	0.118322	-0.158993	0.00665426	0.00278882	7.15119599124359e-05	0.0453641	0.0228914	0.00120602	0.123298	0.0114643	-0.179838	0.821215	0.00200423	0.00280835	0.94496	0.0298712	0.0248189	0.0723674	0.027084	-0.172906	0.587361	0.002938	0.00248537	0.855877	0.0427844	0.0219394	0.0741094	0.0570161	-0.163341	0.24467	0.00392302	0.00146065	0.555721	0.0463325	0.0130278	0.08165	0.0108442	-0.184027	0.895519	0.000710842	0.00285643	0.95565	0.0114148	0.0166514	0.0721251	0.0909198	-0.15533	0.052579	0.00501793	0.000452376	0.463352	0.0395899	0.00869192	0.0987841	0.0619869	-0.0903305	-0.173344	-0.226562	0.139593	0.116734	0.00141994	9.38670448330223e-05	0.000997216	0.00043	0.447953	0.303081	0.0167189	0.00302099	0.0108181	0.00451084	0.0876716	0.10023	0.0278343	-0.175099	0.540896	0.00194284	0.00247192	0.778728	0.0294257	0.0180806	0.0747406	-0.0910404	-0.189755	0.399188	0.000505206	0.00208735	0.613353	0.00835591	0.0122245	0.0771631	0.145217	-0.145183	0.00162227	0.00650963	2.03707632142568e-05	0.0120601	0.0400981	0.000366697	0.141079	0.271771	1.12266	6.69448	-0.162779	-0.199972	-0.201215	0.0166574	0.771814	0.500636	0.00244181	0.000369833	0.000314005	0.000167883	0.00141754	0.00117758	0.0589649	0.906805	0.88236	0.0199963	0.0060521	0.00536587	0.00137075	0.0153995	0.0179047	0.112528	0.0833023	0.085955	0.177982	-0.15198	0.073587	0.00701915	0.000598032	0.354042	0.0511471	0.00949838	0.0948755	-0.125437	-0.193356	0.231471	0.000399712	0.00145351	0.551115	0.00825712	0.0139812	0.0823267	-0.0434744	-0.187931	0.641284	0.000592208	0.00267435	0.80306	0.0102321	0.0151937	0.0736108	0.00149096	-0.185887	0.0207041	0.000484781	0.000212407	0.244033	0.00765735	0.00423936	0.109286
O75822	EIF3J	ENSG00000104131	-0.00108444	0.0483082	0.472867	0.510877	0.656995	0.838289	0.697422	0.783243	-0.00884359	-0.0113189	0.0712791	0.0193691	0.326513	0.0547001	0.85313	0.533698	0.197851	0.0290094	1.93806	-0.107314	0.00139015	0.257597	0.00378741	0.0546522	0.576886	0.0285939	0.0792918	-0.00131575	0.0426573	0.119742	0.55624	0.255859	0.469486	0.736946	0.448537	0.00573238	0.00784974	0.0612206	0.0725548	0.396239	0.162135	0.447257	0.595785	0.323349	0.0128397	0.0937011	0.0350682	0.670951	0.637418	0.777209	0.8788	0.788977	0.853494	-0.011455	-0.00367928	-0.0638344	0.0162553	0.38625	0.0539722	0.0672499	0.6702	0.131343	0.0294335	0.0594125	-0.0163933	0.422022	0.820369	0.708801	0.879098	0.912088	0.831402	-0.0100995	0.0420603	-0.0133443	0.687801	0.853704	0.903354	0.930561	0.929127	0.950873	-0.0139049	-0.0780766	0.0439107	0.332596	0.564655	0.462782	0.927631	0.753327	0.672916	-0.00344513	-0.0732295	0.025459	0.228385	0.729843	0.410783	0.438382	0.85362	0.51991	-0.0015812	-0.101481	-0.00188047	0.145154	0.980801	0.293241	0.537643	0.991373	0.479819	0.00359927	-0.099016	-0.00182721	0.148712	0.981368	0.298744	0.518506	0.993067	0.485585	0.00331423	-0.14815	-0.014181	0.0272633	0.851573	0.0736933	0.190644	0.934576	0.187795	0.0245469	-0.139533	0.0323898	0.218972	0.656796	0.398555	0.443688	0.812865	0.537156	-0.00111565	-0.0467218	0.0257274	0.47273	0.73537	0.659914	0.842883	0.861941	0.792224	-0.00898088	-0.105057	0.0695297	0.0212411	0.0802791	0.0687181	0.383391	0.771398	0.305722	0.162032	0.491398	0.32183	0.598941	0.881899	0.506956	0.308108	0.601039	0.0127496	-0.00441233	-0.118955	-0.00126795	0.0564291	0.986597	0.137577	0.253589	0.993932	0.277739	0.0152507	0.0826058	0.0452961	0.579248	0.538368	0.732586	0.759354	0.723192	0.804106	-0.0106165	-0.136619	0.00352207	0.0332736	0.962058	0.0879094	0.105287	0.982506	0.15802	0.0220649	-0.323512	12.1861	31.4058	0.0145354	0.0781236	0.0625866	0.0392537	0.0212496	0.0208594	0.842501	0.292684	0.396507	0.101266	0.0501587	0.0493521	0.111061	0.194431	0.599744	0.920624	0.491798	0.600396	0.171614	0.134104	0.16867	0.019918	0.0307712	0.0310167	-0.193325	0.00511816	0.159593	0.946992	0.316723	0.484163	0.974886	0.470909	0.00243733	-0.167084	0.02981	0.24768	0.685105	0.437091	0.567828	0.828738	0.597625	-0.00255694	-0.0989819	0.0342482	0.441264	0.641769	0.634765	0.656715	0.79952	0.728843	-0.00837327	-0.0010089	0.0408795	0.259192	0.574412	0.455166	0.668448	0.750406	0.649492	-0.00318699
Q93034	CUL5	ENSG00000166266	-3.87719e-05	-0.0894843	0.954723	0.00787773	0.0266371	0.987392	0.0440611	0.107327	0.0396992	0.000470603	-0.0909747	0.831282	0.00729588	0.0260792	0.996503	0.0446166	0.125399	0.0400118	-0.491153	-0.0397643	0.083744	0.37787	0.0153382	0.3498	0.67876	0.0694831	0.0557941	0.000415562	-0.0909578	0.278447	0.00647307	0.0148808	0.654512	0.0394929	0.0693137	0.0486284	-0.00512594	-0.101896	0.0092438	0.00192493	0.000741623	0.231907	0.0167435	0.0116666	0.0925348	0.0966344	-0.0962464	0.331206	0.00465624	0.0166102	0.682997	0.0301213	0.0779449	0.0466514	0.00169664	-0.0346456	0.0115381	0.283569	0.00809675	0.0522697	0.577527	0.0317458	0.0575631	-0.0303231	-0.0564365	0.350607	0.0766118	0.128603	0.855408	0.239401	0.33827	0.0162799	0.0291073	-0.0564209	0.52645	0.0773901	0.162822	0.880532	0.238209	0.372632	0.0126752	0.0233432	-0.0745568	0.520008	0.0314415	0.0559266	0.984776	0.1359	0.206787	0.0288981	-0.00480643	-0.0907771	0.861397	0.00747063	0.0262751	0.9249	0.0439811	0.0699825	0.0399013	0.101423	-0.0464912	0.00104532	0.174694	0.000121311	0.0808487	0.395469	0.00334646	0.116141	0.112692	-0.0405511	0.000197303	0.230991	2.54552387920717e-05	0.0290672	0.472453	0.000982622	0.13712	0.11544	-0.0464343	0.000102565	0.159707	1.37143923233592e-05	0.00851379	0.386348	0.000540459	0.145292	0.243798	-0.074015	6.67868156893724e-07	0.015012	1.09919641021072e-07	0.000859769	0.0754901	1.80642405797183e-05	0.206457	0.0542223	-0.072163	0.0634921	0.0352501	0.00484356	0.481942	0.137999	0.0384742	0.0650408	0.059682	0.0310267	-0.0786415	-0.095789	0.0215328	0.385291	0.0175787	0.00704743	0.00192397	0.00663332	0.182183	0.600602	0.0829622	0.0470072	0.0169119	0.0286074	0.0783285	0.0609301	0.11685	-0.0483609	1.97981991184911e-05	0.134918	2.92912568598101e-06	0.00402424	0.346561	0.000172707	0.166521	0.320645	-0.0730331	5.84666513316525e-07	0.0167226	9.87843796654667e-08	0.000291059	0.0778922	1.82236367583657e-05	0.20919	-0.0134414	-0.0935301	0.645594	0.00669989	0.0245332	0.779851	0.0408445	0.0592171	0.0412254	-0.149918	-0.30541	-1.29791	-0.102094	-0.104809	-0.104445	0.0343188	0.898519	0.832936	0.00238217	0.00238762	0.00235231	0.00288101	0.00960508	0.00946993	0.100675	0.964256	0.967044	0.0197212	0.0198728	0.0193908	0.0112345	0.0475575	0.0609041	0.0725411	0.0554826	0.0556917	0.012474	-0.0875333	0.841333	0.0135373	0.0267377	0.949512	0.0743157	0.0950752	0.0399455	0.209009	-0.0758926	0.00111404	0.0189977	0.000131575	0.074943	0.0911417	0.00295827	0.115875	0.27858	-0.0709431	4.86365033069631e-07	0.0200353	8.26633974716289e-08	0.000354926	0.0921145	1.38802626537144e-05	0.211371	0.000372792	-0.0904579	0.357051	0.00681936	0.0175299	0.745882	0.0412796	0.0799682	0.0462087
O15160	POLR1C	ENSG00000171453	0.000268809	0.000191674	0.647298	0.994647	0.898221	0.906393	0.996711	0.939326	-0.0137092	-0.000687919	0.00372462	0.717425	0.896999	0.934249	0.996503	0.948024	0.968739	-0.0143227	0.416538	-0.0241427	0.0813291	0.524192	0.193022	0.346108	0.780162	0.357359	0.011712	2.57050598014875e-05	0.0023956	0.937991	0.932868	0.993249	0.983179	0.961114	0.995554	-0.0153972	0.00179998	0.00823171	0.289786	0.76996	0.561772	0.698018	0.873768	0.702125	-0.00651503	0.101672	-0.00494638	0.234497	0.863502	0.490818	0.602547	0.930352	0.637802	-0.00432787	-0.000881764	-0.00757585	0.157588	0.801966	0.363173	0.331034	0.919688	0.504082	0.000318515	-0.011897	0.00455994	0.691332	0.87616	0.914367	0.948382	0.939272	0.953113	-0.0140954	-0.00308715	0.00411521	0.941898	0.888281	0.987025	0.988665	0.947686	0.993805	-0.0152983	-0.0460717	0.00440412	0.137853	0.880465	0.300611	0.843573	0.944281	0.536861	0.00324448	-0.0162508	-0.00162647	0.492443	0.954896	0.787594	0.689689	0.979667	0.842339	-0.0116615	-0.0119675	-0.00319445	0.65966	0.916857	0.905185	0.891901	0.964166	0.943972	-0.0138297	-0.0226496	-0.0079769	0.396633	0.794169	0.695648	0.742428	0.900758	0.808362	-0.00973125	-0.0231104	-0.00676013	0.379354	0.821298	0.67695	0.682844	0.919974	0.789008	-0.00930809	-0.107627	-0.00503059	0.0138585	0.856558	0.0477424	0.0882467	0.928175	0.122107	0.0310396	5.9464249338665e-05	0.00263666	0.998122	0.928958	0.995744	0.999416	0.967447	0.996963	-0.0154367	-0.0302661	0.0385802	-0.00306493	0.0231713	0.17757	0.210215	0.914401	0.442628	0.399832	0.414614	0.498692	0.422289	0.958973	0.637252	0.558406	0.534192	-0.00117302	-0.00174936	-0.0415373	-0.0121297	0.0862818	0.679517	0.227371	0.316482	0.833242	0.388888	0.00755032	-0.0702671	-0.00106722	0.222852	0.970023	0.47232	0.43119	0.986712	0.586999	-0.00376254	-0.0022399	0.00200339	0.928917	0.945345	0.991777	0.96179	0.974342	0.992677	-0.0153739	-0.0154866	2.2328	9.09162	0.00135209	0.0156206	0.0129397	0.800729	0.278866	0.0850661	0.9626	0.591757	0.652957	0.964409	0.506129	0.205804	0.886206	0.590287	0.652855	0.983611	0.755368	0.799782	0.972213	0.630335	0.389615	-0.0149335	-0.00487597	0.00915417	-0.0582793	-0.00818894	0.275017	0.784537	0.547524	0.612347	0.889851	0.676435	-0.00606449	-0.111069	-0.00479777	0.0464143	0.864962	0.135988	0.269147	0.929719	0.285519	0.015428	-0.109191	-0.0047919	0.0271955	0.864437	0.0860452	0.122269	0.929615	0.179334	0.0223898	0.000107915	0.00232996	0.756843	0.934665	0.949465	0.930593	0.963282	0.974185	-0.0146878
O75521	ECI2	ENSG00000198721	-0.000545213	-0.0162825	0.597486	0.745724	0.803421	0.886624	0.861111	0.882986	-0.0119712	-0.00269705	-0.01264	0.41906	0.802259	0.665864	0.996503	0.897285	0.82277	-0.00905174	-0.944054	0.0756994	0.0161946	0.222421	0.0530086	0.155774	0.539567	0.151532	0.034459	0.00038393	-0.0205978	0.508799	0.680296	0.742885	0.815781	0.821161	0.84757	-0.0108352	0.00168003	-0.0147109	0.575763	0.767608	0.799713	0.856053	0.872425	0.869567	-0.0120844	-0.476326	0.0123481	0.00126506	0.800449	0.00501542	0.262855	0.891517	0.0386794	0.0640542	-0.00206079	-0.0584471	0.0587206	0.267742	0.138703	0.16786	0.562645	0.257286	0.0151262	0.0583251	-0.0326093	0.265727	0.523429	0.447687	0.820394	0.727022	0.658899	-0.00292934	-0.150262	-0.0355695	0.0413014	0.481781	0.103128	0.43941	0.6943	0.283956	0.0196411	0.0864569	-0.0107068	0.116061	0.836456	0.253766	0.815503	0.923427	0.486254	0.00585897	0.0881204	-0.000598647	0.032812	0.9904	0.0939053	0.129637	0.996329	0.177423	0.0209028	0.0131654	-0.0141502	0.782883	0.792598	0.88954	0.934799	0.901093	0.93366	-0.0135578	-0.0100236	-0.0241376	0.831214	0.654244	0.903264	0.954967	0.827068	0.944472	-0.0137965	0.0150847	-0.0141054	0.7444	0.789131	0.876086	0.899799	0.902331	0.924944	-0.0133202	-0.0691242	-0.0242193	0.373382	0.627707	0.620858	0.603095	0.793131	0.724583	-0.00796592	0.0818401	0.00864212	0.0629425	0.865911	0.165035	0.481354	0.934832	0.343313	0.0124684	0.0866171	-0.154577	-0.00178649	-0.0498252	0.0268957	0.00389979	0.971161	0.336434	0.0801328	0.0151378	0.208159	0.0420111	0.985063	0.537679	0.193421	0.0507924	0.0234682	0.0487452	0.0037329	-0.0167228	0.930363	0.748155	0.932694	0.975183	0.875493	0.959399	-0.0144074	-0.136381	-0.0251993	0.1771	0.612649	0.375208	0.374773	0.774816	0.497028	-0.000186884	0.148497	0.0226496	0.000560277	0.64364	0.00238027	0.00561711	0.798279	0.0104776	0.0752824	0.359782	-3.15227	-2.05833	0.0113442	-0.0114431	-0.00712247	0.000628481	0.386109	0.825917	0.814476	0.823814	0.889542	0.00264998	0.679463	0.966876	0.00526506	0.685429	0.965494	0.904477	0.905968	0.941338	0.0105453	0.771562	0.980716	0.0737422	-0.0095108	-0.0150906	0.118387	0.00390325	0.205801	0.94067	0.419241	0.537029	0.972525	0.565923	-0.00190906	-0.13109	-0.0267998	0.182051	0.591456	0.383009	0.494754	0.767541	0.54937	-0.000506007	-0.10796	-0.0253738	0.216092	0.611095	0.434361	0.434435	0.782509	0.559261	-0.00245957	0.000523432	-0.0203397	0.392933	0.683671	0.641185	0.769528	0.823314	0.787194	-0.0085306
Q08379	GOLGA2	ENSG00000167110	-0.00183265	-0.189202	0.0392713	2.06551538301452e-05	5.23370555151055e-06	0.398982	0.0010034	0.000462327	0.157865	-0.000594244	-0.199332	0.837604	1.21501641031327e-05	4.32390870074711e-05	0.996503	0.000842246	0.00260507	0.130058	-0.642129	-0.150298	0.0878367	0.012948	3.98282303145575e-05	0.358033	0.144108	0.00181928	0.151836	0.0012803	-0.203726	0.0101712	3.9285368471189e-06	1.75326112873602e-06	0.158712	0.000337156	0.000146527	0.173127	-0.00251444	-0.207851	0.338377	4.56387780936203e-06	2.45610895641792e-05	0.726813	0.000375015	0.00162145	0.139589	0.2051	-0.214729	0.115063	2.52706016408656e-06	1.26976921204847e-05	0.470237	0.00026377	0.00121224	0.146304	0.00276731	-0.13059	0.0021281	0.00282655	6.23853131542757e-06	0.0151357	0.0614994	0.000132018	0.156694	0.0355978	-0.168626	0.416876	0.000128001	0.00051078	0.879021	0.00564961	0.0190401	0.0970859	-0.0285571	-0.16847	0.645189	0.000134205	0.000639284	0.918765	0.00548452	0.0171779	0.093939	0.0310752	-0.193961	0.517157	3.61658747255934e-05	7.2332816384526e-05	0.984776	0.00256054	0.00401941	0.124038	0.0073207	-0.19931	0.839449	1.23617152381466e-05	4.32599790057826e-05	0.912423	0.000782638	0.000861186	0.130052	0.100881	-0.157892	0.0138221	0.000712155	2.10820759314586e-06	0.213314	0.017611	0.000213428	0.169564	0.120453	-0.148334	0.00266946	0.00128246	4.77220372383793e-07	0.0963499	0.0277991	5.7594533692069e-05	0.188329	0.113012	-0.158515	0.00424692	0.000482284	7.29503094829582e-07	0.0747225	0.015718	7.16096266604931e-05	0.183012	0.26388	-0.18389	5.48019818049705e-05	1.39745019064106e-05	1.25209674101073e-08	0.00675743	0.0010143	3.02224850861466e-06	0.23254	0.0133775	-0.196793	0.728904	2.58859371228812e-05	4.41943868279985e-05	0.937503	0.00179078	0.0021469	0.130704	0.0226041	0.106778	-0.196912	-0.195048	0.511144	0.0207421	1.48254938846892e-05	2.69409916547333e-05	3.77955147683287e-05	4.53296616063099e-07	0.787096	0.10996	0.00104102	0.00136903	0.00131007	7.02856675070312e-05	0.132809	0.191622	0.13531	-0.153116	0.000188246	0.000503373	4.28350765578766e-08	0.0124294	0.0145613	7.35240291851198e-06	0.219369	0.30971	-0.184916	0.000326081	1.74548930819959e-05	7.18536844189235e-08	0.00732167	0.00106159	1.58570816700504e-05	0.213083	-0.0480018	-0.214311	0.209611	3.69265903429787e-06	2.13015846957732e-05	0.379254	0.000383938	0.000376507	0.140484	-0.215961	4.59778	0.104865	-0.218798	-0.218165	-0.224611	0.0199682	0.139127	0.98957	1.29733904658664e-06	1.92304836877449e-06	1.09697101220332e-06	3.09899271681459e-06	2.21514736295446e-06	6.64126661977551e-06	0.0673512	0.430708	0.997968	0.000159058	0.000200725	0.000143094	8.96502612160145e-05	0.000329035	0.000777229	0.165792	0.171333	0.156993	0.064956	-0.189111	0.426523	6.45619827800686e-05	3.417611412819e-05	0.729359	0.00296831	0.00182567	0.134161	0.221499	-0.186368	0.00897338	2.43920580067327e-05	1.52444978646167e-06	0.145305	0.00151939	0.00019303	0.174918	0.296525	-0.181035	6.07854306752193e-05	2.09842098533518e-05	1.46837850288501e-08	0.00360654	0.00135068	3.78058518542793e-06	0.232219	0.00133501	-0.202398	0.0111073	4.52233307246625e-06	1.89662599266393e-06	0.185704	0.000374568	0.000161231	0.172119
O00469	PLOD2	ENSG00000152952	-0.0010897	0.247791	0.701927	0.0752887	0.202122	0.92	0.204476	0.387105	0.00928732	0.00122643	0.237596	0.894093	0.0902394	0.215616	0.996503	0.235158	0.443637	0.00830185	-0.561006	0.320319	0.65253	0.109056	0.227983	0.867901	0.385391	0.397033	0.00874327	-0.00211045	0.246997	0.186374	0.0731854	0.0899886	0.558617	0.203507	0.233916	0.0217104	-0.0146224	0.212386	0.0802648	0.125118	0.0480071	0.462314	0.28948	0.148204	0.031435	0.605302	0.200029	0.143536	0.151801	0.0743259	0.505321	0.327061	0.19858	0.0244186	-0.0016015	0.22684	0.597619	0.125449	0.190233	0.759586	0.393116	0.32244	0.0102905	0.0701549	0.246191	0.628987	0.0842523	0.194595	0.932147	0.252894	0.422921	0.00994261	0.245152	0.255867	0.231114	0.0717256	0.106518	0.726856	0.228552	0.289234	0.0191494	-0.0777425	0.235152	0.610088	0.105044	0.189751	0.984776	0.280165	0.414138	0.0103295	0.125654	0.268162	0.272682	0.0553241	0.118923	0.487137	0.170793	0.210776	0.0173386	0.302341	0.369734	0.0203897	0.0119654	0.0146283	0.2532	0.0822251	0.0694036	0.0485131	0.349846	0.393513	0.00619149	0.00716615	0.005059	0.129458	0.0665281	0.0341066	0.0639296	0.274778	0.343894	0.0297382	0.0172295	0.0203105	0.197596	0.110243	0.0783937	0.043697	0.714192	0.286876	0.000659135	0.0312349	0.000643823	0.0172521	0.123406	0.00618157	0.0931516	0.115165	0.276149	0.346565	0.055187	0.144859	0.765198	0.184026	0.317131	0.0144628	0.105395	0.234404	0.258378	0.277841	0.334045	0.118142	0.06448	0.059842	0.141471	0.0959183	0.659887	0.304887	0.195926	0.180979	0.281106	0.184389	0.0148244	0.0209033	0.343111	0.360405	0.00314613	0.0106048	0.00283852	0.0567647	0.0782344	0.0198098	0.0727547	1.24716	0.303986	3.59976316074939e-06	0.0183379	4.72871277097204e-06	0.000630824	0.082568	0.000239085	0.160309	0.0962477	0.264969	0.428956	0.0627972	0.165082	0.605603	0.18276	0.253246	0.0124641	-0.219267	2.89165	-15.5047	0.220678	0.216987	0.212159	0.460989	0.774298	0.549369	0.115787	0.130011	0.136365	0.172032	0.313526	0.272935	0.639483	0.90686	0.89531	0.271754	0.293285	0.302493	0.259577	0.455031	0.462719	0.0118325	0.00261539	0.00477379	0.478192	0.327257	0.0637353	0.0244668	0.0402501	0.340754	0.108924	0.123522	0.0338377	0.890732	0.298056	0.000844838	0.0265679	0.000842809	0.0679742	0.114401	0.00968728	0.090048	0.970109	0.304417	3.46248619863373e-05	0.0203262	4.137273725641e-05	0.00267478	0.0929001	0.000920931	0.131592	-0.00167982	0.244216	0.319508	0.077225	0.131459	0.722021	0.212314	0.301929	0.0159449
Q86X76	NIT1	ENSG00000158793	-0.000903589	0.228908	0.526405	0.00121494	0.00512955	0.864891	0.0131064	0.0377339	0.0637302	0.00771952	0.202751	0.0927745	0.00391224	0.00151928	0.973209	0.0299886	0.0229198	0.0810938	0.150469	0.238409	0.797895	0.0121779	0.00469477	0.930716	0.139765	0.0324932	0.0757221	0.000121053	0.223788	0.880171	0.00149882	0.00618893	0.963865	0.0152327	0.0391183	0.061481	-0.00309212	0.21739	0.46054	0.00211847	0.00490514	0.802724	0.0178832	0.0352768	0.0653483	-0.324902	0.245042	0.117	0.000579255	0.00182798	0.47111	0.00778896	0.0218228	0.0784751	-0.00193543	0.170736	0.197549	0.0202236	0.00971695	0.386297	0.16037	0.0365759	0.054894	0.023548	0.195917	0.74394	0.00610315	0.0211944	0.955129	0.0526124	0.128598	0.0433975	0.17898	0.20217	0.0772108	0.00426498	0.00466418	0.541626	0.0408718	0.0496912	0.0655876	0.0135554	0.268264	0.855623	0.000214929	0.00090043	0.997649	0.0072421	0.018848	0.0891146	0.119111	0.249044	0.0368662	0.000410605	0.000704542	0.139555	0.00671932	0.00574209	0.0918934	0.0319365	0.236755	0.628423	0.0017687	0.00557839	0.881092	0.0280522	0.0375919	0.0625211	0.00887926	0.227014	0.891311	0.00272803	0.00621572	0.969388	0.0412354	0.0387492	0.0609596	0.0496008	0.241743	0.437369	0.00112847	0.00463532	0.724215	0.0239748	0.0285284	0.0651884	-0.0499081	0.219922	0.64219	0.00179706	0.00562991	0.805763	0.0198453	0.026451	0.0623885	0.0736115	0.248123	0.229589	0.000695162	0.0030229	0.688924	0.0113764	0.0286841	0.0718495	0.0709187	-0.124069	0.237431	0.157535	0.194124	0.0946294	0.000815875	0.0312964	0.00267628	0.00650606	0.519077	0.267637	0.0118678	0.120625	0.0212016	0.0282002	0.0736004	0.0612143	0.0384098	0.237753	0.516391	0.00123394	0.00504982	0.761499	0.0234753	0.0297351	0.0644361	0.0632791	0.227434	0.652583	0.00132463	0.00563499	0.808581	0.0153976	0.023823	0.0628444	0.055361	0.239289	0.363941	0.000947894	0.0041247	0.542679	0.0111439	0.0157329	0.0673667	0.0568461	-5.49125	7.09742	0.22876	0.184187	0.192244	0.703238	0.270382	0.579976	0.00138383	0.00975016	0.00697487	0.0058001	0.0143725	0.0226771	0.824062	0.580028	0.90693	0.0138454	0.0501066	0.0402344	0.0190963	0.0612562	0.105263	0.0624247	0.049516	0.042719	0.0703385	0.237159	0.58873	0.00146873	0.00538698	0.829221	0.0187203	0.0362272	0.0634981	0.0376607	0.226631	0.782903	0.00142768	0.00600511	0.91383	0.0184676	0.036012	0.0619196	0.0240147	0.225746	0.843171	0.00146538	0.006117	0.919756	0.0179998	0.0269987	0.0616511	-0.000332406	0.224435	0.694704	0.00144237	0.00579416	0.912257	0.0151849	0.037799	0.0624396
Q9UKR5	ERG28	ENSG00000133935	0.000792195	0.125027	0.630464	0.12012	0.235003	0.89929	0.278956	0.423906	0.00698733	-0.00317376	0.138467	0.551207	0.0874724	0.220853	0.996503	0.229965	0.450216	0.00793561	1.67821	0.0283449	0.0123551	0.788272	0.00464485	0.134121	0.916567	0.0322344	0.0759001	-0.000453915	0.130121	0.624174	0.10433	0.24103	0.87527	0.2575	0.432756	0.0066523	0.0130705	0.157664	0.00630343	0.0455126	0.00609272	0.206304	0.144623	0.0402568	0.0621766	-0.446715	0.1602	0.0613298	0.046872	0.045536	0.39317	0.149541	0.14654	0.0317447	-1.11359e-05	0.0920808	0.994864	0.274483	0.521862	0.997834	0.567329	0.648365	-0.00531603	0.0355628	0.0911871	0.667373	0.260269	0.475668	0.943444	0.494715	0.677871	-0.00387249	0.202631	0.0985273	0.0814474	0.219194	0.11371	0.542491	0.44446	0.301924	0.0181553	0.0991011	0.149573	0.260279	0.073943	0.147291	0.900489	0.227363	0.359911	0.0142084	0.0226803	0.135017	0.732682	0.0961286	0.248938	0.855525	0.246212	0.360818	0.00610689	-0.121555	0.078261	0.108893	0.357885	0.072654	0.48003	0.588901	0.199708	0.02476	-0.115111	0.0798485	0.123099	0.349127	0.0800351	0.478037	0.589175	0.212364	0.0233072	-0.158553	0.0706169	0.0301512	0.393345	0.0249384	0.199097	0.635791	0.0898852	0.0406722	-0.370979	0.106169	0.00232667	0.169715	0.00251416	0.0337397	0.360132	0.0153392	0.0739453	-0.0554382	0.111044	0.433893	0.181614	0.199902	0.822969	0.388907	0.388633	0.00952954	-0.0468819	-0.0623317	0.120322	0.14744	0.458118	0.469496	0.136483	0.0829728	0.206209	0.101145	0.755106	0.673899	0.316956	0.223071	0.359946	0.191905	0.00905238	0.0200912	-0.169598	0.0689111	0.012053	0.397572	0.0114901	0.111646	0.630824	0.0506633	0.0524348	-0.424781	0.10685	0.00798431	0.172489	0.00794949	0.0522634	0.356707	0.03004	0.0578312	0.0310271	0.137627	0.659763	0.0950473	0.246638	0.789835	0.244471	0.343745	0.00629801	0.147941	-0.171953	-1.38348	0.141209	0.164459	0.164632	0.389881	0.976235	0.925683	0.0821356	0.0457497	0.0444856	0.187562	0.131462	0.130947	0.572844	0.993598	0.983179	0.216303	0.145952	0.144738	0.278174	0.252151	0.298183	0.0105074	0.016069	0.0161293	-0.16883	0.0978187	0.260016	0.245804	0.143798	0.597272	0.464429	0.279983	0.0145752	-0.241832	0.112979	0.123667	0.157963	0.0827215	0.417483	0.348801	0.206614	0.0229867	-0.394409	0.102361	0.00424407	0.189766	0.0044873	0.0407726	0.387559	0.0215815	0.0661476	-0.000196014	0.129334	0.841117	0.106607	0.266464	0.964917	0.262657	0.467978	0.00510614
Q8IZP0	ABI1	ENSG00000136754	-0.00115414	0.143906	0.151373	0.000317913	0.000981458	0.602166	0.00550575	0.0128054	0.0872503	-0.00351652	0.145825	0.176775	0.000295269	0.00110368	0.973209	0.00592697	0.0188603	0.0856007	0.778454	0.0766286	0.0154649	0.132089	0.000121547	0.151973	0.421592	0.0038593	0.134613	-0.000347038	0.136498	0.444028	0.000620769	0.00227003	0.782617	0.00878177	0.0198443	0.075962	-0.000820944	0.136972	0.727379	0.000610819	0.00210599	0.914818	0.00823312	0.0221919	0.0776147	-0.0976182	0.143118	0.406797	0.000425066	0.00195234	0.730891	0.00648542	0.0226085	0.0775415	-0.00219679	0.0843618	0.00812976	0.0355428	0.000507472	0.0403562	0.214121	0.00374019	0.0971768	-0.0146266	0.114156	0.71632	0.00426023	0.0159791	0.95081	0.041812	0.109514	0.0475775	0.0436602	0.115084	0.442352	0.00392484	0.0126965	0.846909	0.038866	0.0874044	0.050967	0.0274327	0.129601	0.523145	0.00176814	0.00739271	0.984776	0.0251921	0.0652586	0.0588913	-0.0464963	0.126426	0.151662	0.00159146	0.000982895	0.341031	0.0158325	0.0071554	0.0872298	-0.0239743	0.126316	0.520672	0.00311412	0.00224196	0.832198	0.0383553	0.0217276	0.0755764	-0.0562592	0.111985	0.124258	0.00812752	0.000842381	0.478928	0.0718272	0.0107192	0.0893936	-0.074108	0.108742	0.0388874	0.00818515	0.000324114	0.228517	0.0718433	0.00455706	0.102677	-0.0811962	0.131303	0.180208	0.000943917	0.00111965	0.399598	0.0136532	0.0088157	0.0853986	0.0161286	0.142418	0.642486	0.00061863	0.00244952	0.907775	0.0106659	0.0251597	0.0748711	-0.0115323	-0.0417997	0.134993	0.138418	0.709791	0.324837	0.00082506	0.00112463	0.00254608	0.000779046	0.890582	0.544615	0.0118723	0.0147732	0.0204427	0.00670831	0.0743165	0.0918365	-0.0691809	0.112596	0.0373539	0.00575193	0.000309924	0.203677	0.0554656	0.00437633	0.104053	0.0721023	0.140938	0.363953	0.000445537	0.00180464	0.582023	0.00768153	0.0111691	0.079243	-0.0341262	0.127805	0.322363	0.0017491	0.00166945	0.501865	0.0167425	0.00811508	0.0803539	-0.0965907	-1.85518	5.63988	0.129267	0.14739	0.150273	0.251434	0.514172	0.440072	0.0013335	0.000351213	0.000252207	0.00141037	0.00102355	0.000939586	0.422926	0.769071	0.859377	0.0134816	0.00584648	0.00465649	0.00655065	0.0127105	0.0156409	0.0827553	0.0879548	0.0891738	-0.124564	0.114061	0.0889079	0.00603816	0.000638546	0.381726	0.0462228	0.00975065	0.0939552	-0.0732427	0.132268	0.342722	0.000980131	0.00173708	0.649297	0.0148733	0.0157927	0.0797876	-0.0408109	0.134389	0.552044	0.000822592	0.00228541	0.741805	0.0125816	0.0136841	0.0758653	-0.000221985	0.135979	0.642833	0.000659223	0.00273439	0.897303	0.00944682	0.0230321	0.0732918
Q9Y2H6	FNDC3A	ENSG00000102531	-0.00177561	-0.107728	0.0785171	0.0287277	0.0116058	0.490273	0.107506	0.0636668	0.0518952	0.00191256	-0.124115	0.560073	0.0135077	0.0462784	0.996503	0.0671387	0.178371	0.0315038	-0.992851	-0.00782666	0.0159207	0.903952	0.00930725	0.154099	0.961393	0.0496233	0.0642547	0.000993322	-0.121563	0.0803663	0.0134556	0.0119558	0.388454	0.0651198	0.0595018	0.0518509	-0.000585517	-0.120646	0.845131	0.0164338	0.0554028	0.954091	0.0732827	0.162034	0.0292642	0.12203	-0.12729	0.409423	0.0116402	0.0390004	0.731945	0.0577822	0.133155	0.0340499	0.00157939	-0.0653077	0.130914	0.198138	0.0683073	0.292503	0.483545	0.155315	0.0258826	-0.0210079	-0.0858043	0.675834	0.0820676	0.196662	0.945339	0.249465	0.425734	0.00978039	0.0276178	-0.0855619	0.697296	0.0831241	0.199001	0.932464	0.248183	0.415878	0.00959887	0.0182676	-0.104755	0.736057	0.0428855	0.0978894	0.987956	0.163984	0.28414	0.0204332	0.10184	-0.0969156	0.0117809	0.0476162	0.00227317	0.0661308	0.153984	0.0124629	0.0753798	0.0856298	-0.0825564	0.0664447	0.115567	0.0101176	0.399381	0.313538	0.0551504	0.0538948	0.0860448	-0.0815124	0.0608868	0.120391	0.00941058	0.35601	0.332326	0.0502596	0.0549486	0.136289	-0.0679467	0.00228185	0.175829	0.000513458	0.0532478	0.409457	0.00626289	0.0963028	0.012651	-0.118248	0.868524	0.0174452	0.0541288	0.939695	0.0837129	0.13349	0.0291663	0.0526506	-0.101513	0.227216	0.0477966	0.0275253	0.688602	0.165999	0.11305	0.0395133	0.071134	-0.0149597	-0.105329	-0.121632	0.0663307	0.781308	0.0333252	0.0228759	0.0105352	0.0691896	0.31664	0.88565	0.127856	0.0995882	0.0512752	0.146859	0.0537087	0.0258877	0.100412	-0.083035	0.016003	0.100188	0.00310974	0.130701	0.29224	0.0210514	0.0714419	-0.00657935	-0.119029	0.947578	0.0172685	0.0571034	0.973802	0.079631	0.126091	0.0285845	0.0524931	-0.104298	0.22582	0.0397305	0.027404	0.39708	0.135547	0.0642782	0.039579	-0.0318625	2.74195	-2.99478	-0.121287	-0.113642	-0.117638	0.764163	0.446543	0.746504	0.016259	0.0270606	0.0218108	0.0546994	0.053769	0.0682437	0.862923	0.72733	0.947361	0.0723829	0.102409	0.0894673	0.1062	0.140951	0.204071	0.0292321	0.0297181	0.0260972	0.147031	-0.0914215	0.110681	0.0780279	0.0159565	0.416658	0.224851	0.0694748	0.0475983	0.0404999	-0.11598	0.677072	0.0205613	0.0524561	0.862561	0.0958454	0.154057	0.0298621	0.0212725	-0.117241	0.805471	0.0191177	0.0555115	0.90279	0.0896025	0.130843	0.0290102	0.00104779	-0.120546	0.0804129	0.0142126	0.0119615	0.415633	0.0686947	0.0617171	0.051844
P41180	CASR	ENSG00000036828	-0.000928977	-0.567557	0.677037	6.21908921369041e-07	2.30613247982036e-06	0.914466	0.000109173	0.000254465	0.168417	0.00818515	-0.595105	0.255562	2.08512762576379e-07	1.31500109097118e-06	0.973209	5.10925564474226e-05	0.000274515	0.175572	-1.23678	-0.508839	0.170681	0.000556044	1.06802046641642e-06	0.492836	0.0352319	0.000149989	0.205375	0.00327389	-0.577945	0.00807043	1.79485310653511e-07	8.76969264987302e-08	0.147366	3.85095705413256e-05	1.53947968244589e-05	0.210648	-0.00849118	-0.599096	0.186713	1.00969373566824e-07	5.5181839602446e-07	0.603442	2.59962480476716e-05	0.000118396	0.189134	-0.12667	-0.564948	0.697091	9.08785086423339e-07	2.33169680530088e-06	0.891142	0.000137636	0.000422976	0.168276	0.00734925	-0.442144	0.00152371	0.000102023	1.05474165913624e-07	0.0118401	0.0128238	7.68568356147955e-06	0.208386	-0.108352	-0.537208	0.337238	2.95466728470692e-06	1.03059503488591e-05	0.85021	0.000600575	0.0022112	0.150105	-0.0596049	-0.542237	0.709161	2.61990775049983e-06	1.52584183454576e-05	0.935264	0.000532531	0.00193207	0.144919	0.28773	-0.543297	0.0146045	2.43209429558113e-06	1.06072927913746e-07	0.588444	0.000469637	6.30236380927516e-05	0.208317	0.144294	-0.542106	0.106905	1.68802738079722e-06	6.82464442941975e-07	0.277559	0.000260766	6.98389162976298e-05	0.183849	0.259583	-0.462817	0.0108625	7.50322374667042e-05	9.69426549941718e-08	0.193154	0.00564502	2.02374342479725e-05	0.20799	0.290959	-0.446508	0.00359502	0.000117212	3.57033147022574e-08	0.104408	0.00900244	7.66034452111766e-06	0.220068	0.309377	-0.457451	0.00160305	5.30829306236438e-05	1.70001147926411e-08	0.0426964	0.00559649	4.376962888612e-06	0.228921	0.613103	-0.533963	0.000176905	6.78837315741996e-07	2.16556064516601e-09	0.00893082	0.00014981	1.00694131129357e-06	0.252981	0.164137	-0.522379	0.0852639	6.19321646363779e-06	5.51634241022999e-07	0.516028	0.000902539	0.00010043	0.187819	0.203179	-0.0414858	-0.537763	-0.638613	0.0163204	0.721608	1.45386943594133e-06	1.26504138568052e-07	1.34862433008314e-07	4.29490748639121e-07	0.157574	0.850427	0.000294873	3.82987110443103e-05	3.0637571545771e-05	7.02856675070312e-05	0.205364	0.192303	0.311816	-0.465204	0.00056085	2.96774087939071e-05	6.20700686750046e-09	0.0228	0.00354592	1.49821628264292e-06	0.242401	0.471159	-0.551203	0.0303338	8.12776557037143e-07	2.31644360211145e-07	0.12338	0.000156947	3.31337229309423e-05	0.198671	0.18622	-0.524872	0.0491082	4.13210615062237e-06	3.49358068421413e-07	0.139146	0.000400826	2.36033789697557e-05	0.19355	0.390633	-13.7193	-23.9285	-0.543996	-0.646375	-0.628315	0.0918834	0.0764982	0.230771	1.59603938321601e-06	2.45425158395393e-08	5.66745959810136e-08	5.86037243550383e-07	9.47567537438727e-08	2.2262023704256e-07	0.205415	0.322352	0.758268	0.000178664	9.47831961723006e-06	1.53916943959669e-05	3.05848085755619e-05	3.7960997898467e-05	6.87807484366693e-05	0.187057	0.211153	0.200554	0.458393	-0.490913	0.0227008	2.31051592548605e-05	1.80142174913482e-07	0.219647	0.00182106	5.79757566263224e-05	0.201789	0.520233	-0.541177	0.0136451	1.16707078344393e-06	1.15112667539547e-07	0.172496	0.000236619	3.17546515741235e-05	0.207312	0.611273	-0.53443	0.000989144	9.83459705547086e-07	1.05341081648588e-08	0.0171689	0.000198594	3.12122202429649e-06	0.236163	0.00281115	-0.573864	0.0318667	2.69670556124079e-07	2.9429960978673e-07	0.285875	5.62955506892538e-05	4.28900035092963e-05	0.195692
O14562	UBFD1	ENSG00000103353	0.000522231	-0.191684	0.586127	6.73754222372786e-05	0.000345029	0.884493	0.00199442	0.00671032	0.101813	-0.00257432	-0.181551	0.406355	0.000164935	0.000283261	0.992864	0.00409634	0.00838278	0.104535	0.231968	-0.210755	0.560536	0.00120284	0.00139177	0.816442	0.0499502	0.0159971	0.0957506	0.000257246	-0.190037	0.633084	7.0646007484226e-05	0.000339369	0.877749	0.00216536	0.00550691	0.102791	0.0012868	-0.189405	0.644503	7.18822759294158e-05	0.000245936	0.883114	0.00207278	0.00612776	0.108051	0.266281	-0.206302	0.0554663	1.91330822438698e-05	6.35203037600936e-05	0.3833	0.000941299	0.00297272	0.124895	0.00131144	-0.16449	0.197936	0.00109506	0.000433551	0.386758	0.038622	0.00333209	0.0993777	-0.0606505	-0.180242	0.213496	0.000219121	0.000458158	0.805141	0.00745591	0.0183358	0.0986066	-0.0156723	-0.182508	0.820574	0.000201318	0.000970853	0.962834	0.0068201	0.0213525	0.0880505	-0.0199689	-0.178784	0.696077	0.000317664	0.00142566	0.986889	0.00942421	0.0249136	0.0826019	-0.100185	-0.210139	0.00869387	1.0047219265586e-05	1.26401788831859e-05	0.0539044	0.000708515	0.000433807	0.146364	-0.0397047	-0.205278	0.370326	6.54326793234526e-05	0.000267625	0.744271	0.00543443	0.0052733	0.105316	-0.0255552	-0.199503	0.558343	0.000106229	0.000337129	0.841398	0.00882204	0.00590631	0.102133	-0.0322733	-0.200455	0.452322	7.04322260876243e-05	0.000301544	0.73506	0.00594123	0.00429728	0.103672	0.110097	-0.181253	0.125822	0.000132453	0.000123502	0.321805	0.00399568	0.00197373	0.115898	-0.0307755	-0.197057	0.45474	7.2407881049954e-05	0.000343081	0.831425	0.00325162	0.00726083	0.10264	-0.0457685	0.0664265	-0.195613	-0.170483	0.211668	0.189483	4.7777293793302e-05	0.000766451	0.000207564	0.000263917	0.539304	0.398288	0.00207321	0.0115412	0.00385606	0.00327206	0.109604	0.107067	-0.00665203	-0.189382	0.867043	0.000144297	0.000447819	0.95046	0.00790461	0.00565393	0.0989255	0.179233	-0.177622	0.055653	0.000169778	7.22518255814126e-05	0.182398	0.00428906	0.0013962	0.124053	-0.157183	-0.230098	7.68340391817611e-05	9.99625909365749e-07	1.77477376778739e-07	0.00136208	0.00017158	1.50641237169119e-05	0.201974	-0.394411	6.86635	19.2531	-0.219241	-0.179244	-0.187921	4.76588858439724e-05	0.041692	0.0260208	2.01225085123054e-06	0.00022664	0.000102141	1.12722562581534e-07	7.80920271631214e-05	5.20826799726412e-05	0.000830964	0.250736	0.599744	0.000210035	0.00438739	0.00257823	1.09638716070044e-05	0.00300475	0.00292373	0.20757	0.123897	0.129424	-0.199933	-0.224092	0.0206807	7.446093754411e-06	3.0918305371195e-05	0.211005	0.00102453	0.00173211	0.135505	0.12593	-0.178613	0.168066	0.000180404	0.000174988	0.47796	0.00521889	0.00350725	0.111958	0.147943	-0.176981	0.0674445	0.000185477	8.47669661454477e-05	0.213676	0.00504446	0.0015121	0.121881	0.00042631	-0.18995	0.453024	6.94529208514484e-05	0.000286819	0.80422	0.00215089	0.00516121	0.105128
P30405	PPIF	ENSG00000108179	-3.67429e-05	0.315292	0.986025	0.00240372	0.00913671	0.995908	0.0203133	0.0547797	0.0553779	-0.00803398	0.336275	0.235141	0.00125791	0.00450414	0.973209	0.0148791	0.0435419	0.0656012	0.484405	0.316154	0.56343	0.0195048	0.00397029	0.818649	0.171589	0.0294305	0.0785092	-0.00184604	0.31963	0.116194	0.00183477	0.00271947	0.461682	0.0173037	0.0226659	0.0733705	0.00181392	0.324367	0.768138	0.00181997	0.00757214	0.931362	0.0160945	0.0463449	0.0589858	-0.645222	0.358554	0.0334436	0.000553799	0.000943935	0.345807	0.00765214	0.0144949	0.0877976	-0.0090734	0.11746	1.20555138470938e-05	0.227327	4.17394964430643e-06	0.000408347	0.51689	9.87250115781643e-05	0.161932	0.117981	0.23529	0.25047	0.0199314	0.0322064	0.818013	0.106764	0.15831	0.0371716	-0.00326573	0.238648	0.982088	0.0189241	0.0624781	0.996107	0.102085	0.214958	0.0272288	-0.0407264	0.286195	0.716149	0.00778813	0.0195625	0.986889	0.0578474	0.109802	0.044585	0.133438	0.344077	0.112839	0.000939084	0.00258731	0.287358	0.0112457	0.0135763	0.0735367	-0.0672904	0.286368	0.487546	0.00956084	0.00717467	0.814691	0.071186	0.0439122	0.0588845	-0.119906	0.262728	0.207851	0.0168648	0.00412157	0.584276	0.108643	0.0297246	0.0668763	-0.0631616	0.291367	0.501076	0.00721081	0.0072809	0.767637	0.0662263	0.038519	0.0586717	-0.321504	0.294331	0.0401144	0.00379035	0.00110279	0.162987	0.0315142	0.00873632	0.0856122	0.0883426	0.342287	0.326888	0.00143899	0.00609601	0.752671	0.0182981	0.0440052	0.0617011	0.085183	-0.326538	0.329468	0.256921	0.28899	0.00262108	0.00156719	0.0152696	0.00561674	4.99051783053649e-05	0.619238	0.0346776	0.0178239	0.0771732	0.0343254	0.0012276	0.0628915	0.130005	-0.0947251	0.279846	0.27535	0.00893617	0.00543486	0.571843	0.0713785	0.0310377	0.0633697	-0.313202	0.297053	0.127824	0.00386791	0.00308401	0.311554	0.0296435	0.0159809	0.0715615	0.220031	0.373779	0.0130882	0.000350495	0.000449155	0.0535474	0.00573565	0.00317118	0.0988839	0.410851	-9.93338	-4.83214	0.34704	0.333408	0.347105	0.0592458	0.177396	0.799128	0.000837852	0.00164074	0.00108879	0.00165535	0.00188479	0.00454724	0.14945	0.48366	0.95793	0.00983521	0.0153056	0.0118115	0.00739927	0.0180847	0.0393313	0.0804749	0.0792126	0.0664541	0.129056	0.337406	0.499428	0.00203196	0.00785485	0.778672	0.0229408	0.0454463	0.0580062	-0.332643	0.291268	0.0958929	0.00464217	0.00245577	0.374268	0.0376639	0.0196767	0.0748346	-0.348488	0.289829	0.0490026	0.00460529	0.00141193	0.174906	0.0360085	0.00986943	0.0827396	-0.00191277	0.317701	0.122922	0.00195278	0.00284258	0.495005	0.018305	0.0234824	0.0727342
Q96QE2	SLC2A13	ENSG00000151229	0.00657767	-0.335769	0.00519462	0.00340693	0.000821615	0.187492	0.0254498	0.0116017	0.0897432	0.00875053	-0.316887	0.256355	0.00727446	0.0216942	0.973209	0.044562	0.111987	0.0427269	-1.3993	-0.213264	0.152095	0.171179	0.00954975	0.46695	0.47595	0.050453	0.0638209	0.00310979	-0.299689	0.019416	0.00904667	0.00279617	0.212847	0.0500538	0.0231672	0.0729708	-0.00585846	-0.312081	0.40264	0.00795103	0.0255627	0.774401	0.0440137	0.0991196	0.0409257	0.174753	-0.305557	0.615969	0.0102263	0.036504	0.854633	0.0524838	0.127467	0.0350324	0.00701254	-0.0161515	0.000548555	0.866848	0.0013132	0.0055824	0.947302	0.0079772	0.0837699	0.0467031	-0.111261	0.638205	0.252468	0.471519	0.935461	0.487089	0.674495	-0.00373614	-0.14463	-0.114387	0.302031	0.23818	0.308669	0.77843	0.468236	0.531479	0.00283564	-0.152487	-0.298795	0.231	0.0140651	0.037305	0.895357	0.0828167	0.164184	0.0349753	0.110902	-0.269658	0.248359	0.0219512	0.0212185	0.46046	0.0915996	0.0599018	0.0430534	0.348625	-0.145144	0.00129013	0.226203	0.00022891	0.0866519	0.45822	0.00488092	0.107465	0.401561	-0.118529	0.000147545	0.31555	3.00334559615526e-05	0.0253252	0.558759	0.00110965	0.134922	0.459314	-0.121504	8.28968887927517e-06	0.283316	1.93232510408623e-06	0.00278389	0.530247	0.000136555	0.170676	0.691297	-0.249211	7.47668747535945e-05	0.0235775	1.5774907997322e-05	0.00677711	0.102947	0.000495306	0.143449	0.167099	-0.237603	0.102399	0.0478221	0.0115029	0.541731	0.166013	0.065378	0.0524184	0.221181	0.126295	-0.250573	-0.285362	0.0147005	0.316217	0.0297432	0.0222019	0.00221255	0.0175234	0.148816	0.537543	0.118453	0.097547	0.0184754	0.0560459	0.0763293	0.0465676	0.411215	-0.146105	1.72781917982745e-05	0.195456	4.13709951923478e-06	0.00391584	0.426279	0.000221909	0.162047	0.580591	-0.261655	0.0125302	0.0224878	0.00192029	0.0702344	0.0956862	0.0116241	0.0783559	0.11568	-0.260394	0.256594	0.0293063	0.0230035	0.431577	0.109938	0.0562987	0.0421819	0.0678335	6.11106	19.0295	-0.286557	-0.311761	-0.319389	0.785956	0.469012	0.379983	0.0157959	0.00990388	0.00791404	0.042294	0.0223001	0.0197052	0.87795	0.742345	0.837945	0.0709182	0.0506607	0.0440721	0.0872352	0.0801516	0.0965142	0.0330955	0.0429697	0.0448178	0.278139	-0.240525	0.20028	0.0498153	0.0192655	0.530728	0.170405	0.0778277	0.0448116	0.586385	-0.252951	0.0094145	0.027428	0.00148795	0.148101	0.117306	0.0142239	0.0819935	0.693137	-0.245065	0.000477968	0.0287929	9.61646158039212e-05	0.0111426	0.117769	0.00164242	0.120162	0.00308508	-0.296285	0.0281454	0.0100042	0.00386418	0.275272	0.0538862	0.0287076	0.0683096
Q14789	GOLGB1	ENSG00000173230	-0.000548858	-0.089344	0.501701	0.0258399	0.0522586	0.853555	0.100761	0.165041	0.0296913	0.000468221	-0.0940846	0.859486	0.0200575	0.0645224	0.996503	0.0886104	0.220421	0.0265393	0.051469	-0.104314	0.881186	0.0596642	0.0836436	0.964249	0.293346	0.204215	0.0264913	0.000717435	-0.0944787	0.117337	0.0172602	0.0195584	0.463824	0.0779638	0.0833716	0.0445881	0.00209641	-0.088721	0.384536	0.0277614	0.0470605	0.763143	0.104907	0.146041	0.0317363	0.0652904	-0.0972495	0.583965	0.0167258	0.0563866	0.837195	0.0739075	0.166742	0.0285557	0.00217896	-0.0568884	0.0112161	0.169264	0.00435168	0.051232	0.45005	0.019766	0.0665918	0.0401116	-0.0871917	0.334439	0.0329364	0.0687686	0.846667	0.144875	0.241529	0.0257809	-0.0592548	-0.0878573	0.312913	0.0316834	0.0658398	0.788628	0.139129	0.220738	0.0264381	0.0467352	-0.0993749	0.280285	0.0163089	0.0169882	0.908076	0.0907567	0.101718	0.0466727	0.00199138	-0.0924149	0.95183	0.0224432	0.0654254	0.972864	0.0930802	0.136728	0.0263311	0.0243814	-0.0824532	0.518798	0.0542579	0.0531863	0.831629	0.200004	0.163409	0.0294286	0.0304422	-0.0795624	0.412862	0.0631669	0.0468139	0.75431	0.232723	0.148558	0.0313323	0.0200436	-0.0853303	0.584	0.0423885	0.0563882	0.821774	0.181006	0.156839	0.0285553	0.0499172	-0.08963	0.416812	0.024743	0.0470792	0.639992	0.106324	0.120971	0.0312481	0.0216953	-0.0860596	0.537554	0.0381721	0.0545019	0.872282	0.144388	0.174254	0.0292865	0.00306087	0.0338976	-0.0925603	-0.0782938	0.92236	0.433736	0.0221003	0.0670646	0.0656443	0.0758105	0.97754	0.643893	0.0973218	0.19372	0.170892	0.156358	0.026483	0.0244958	0.0349908	-0.0807122	0.301741	0.0519287	0.0386176	0.597296	0.197877	0.115928	0.0344578	0.12043	-0.0868202	0.133412	0.0293225	0.0212952	0.319627	0.1153	0.0607849	0.0433271	-0.0588877	-0.109274	0.0907218	0.00748519	0.0156851	0.213314	0.0441749	0.0423017	0.0478516	-0.295559	6.16004	10.515	-0.117281	-0.0790374	-0.0871579	0.000401071	0.0321454	0.156723	0.00262354	0.0516773	0.0330613	0.000122615	0.0102935	0.0376802	0.00381042	0.225105	0.715443	0.0209992	0.158647	0.118061	0.00109489	0.0497231	0.14218	0.116841	0.0544605	0.0350937	-0.0721595	-0.106515	0.332556	0.011822	0.0411712	0.662881	0.067891	0.125496	0.0334988	0.0959362	-0.0867302	0.219429	0.030436	0.0309398	0.540924	0.126098	0.107745	0.0377703	0.0862461	-0.0872827	0.213757	0.029137	0.0303599	0.431984	0.118699	0.0847181	0.0380525	0.000639128	-0.0936106	0.186644	0.0185779	0.0279126	0.591674	0.0824089	0.110054	0.0393052
Q96CT7	CCDC124	ENSG00000007080	-0.00151974	0.175762	0.258413	0.00788355	0.0215678	0.714466	0.0440611	0.0938148	0.0428129	-0.00834755	0.188106	0.0538483	0.00443502	0.0063372	0.954919	0.0321351	0.0529746	0.0606799	0.95168	0.111928	0.0832499	0.200337	0.0045692	0.348522	0.513916	0.0319328	0.0761735	-0.000245816	0.163989	0.744451	0.0125415	0.0423873	0.920746	0.0621523	0.141425	0.0330625	0.00073587	0.17171	0.852165	0.00967537	0.0344885	0.957104	0.0503645	0.120429	0.0364272	-0.00479419	0.166383	0.980553	0.0132048	0.0409349	0.992772	0.063037	0.136934	0.0333302	-0.00192308	0.116783	0.175528	0.0911261	0.0415331	0.356784	0.340282	0.108599	0.0333676	-0.0146696	0.14292	0.829613	0.0333595	0.101936	0.968854	0.145823	0.297754	0.0198178	0.106506	0.1458	0.267806	0.029372	0.0563304	0.756484	0.132362	0.202653	0.0287897	-0.01455	0.169635	0.840211	0.0141742	0.0389214	0.997649	0.0831156	0.167429	0.0343404	-0.127704	0.138286	0.0175259	0.0339617	0.00241086	0.0859877	0.121999	0.0128848	0.0745429	-0.00986483	0.161854	0.874278	0.0225075	0.0404358	0.96561	0.120393	0.134553	0.0335126	-0.0107355	0.161375	0.861122	0.0230439	0.0403229	0.962523	0.130212	0.13463	0.0335542	-0.0797893	0.136134	0.184885	0.0481482	0.0169445	0.489729	0.195324	0.0694318	0.0463591	0.136293	0.174846	0.177736	0.00785297	0.0164538	0.396745	0.0505256	0.0570164	0.0467901	-0.0767487	0.141658	0.184616	0.037425	0.0169633	0.651726	0.143317	0.0839898	0.0466945	-0.068815	0.121513	0.153768	0.196556	0.182247	0.0875756	0.0202429	0.00531914	0.0168011	0.0131429	0.50459	0.254203	0.0918123	0.0395809	0.0698071	0.0459972	0.0468365	0.0508433	-0.0214806	0.159061	0.701036	0.0209691	0.0381114	0.869988	0.115442	0.114983	0.0346553	0.287928	0.181785	0.0287067	0.00544978	0.00371611	0.119467	0.0371527	0.0180411	0.0688738	-0.111323	0.136178	0.0519593	0.0412432	0.00616347	0.144692	0.138807	0.0211491	0.061541	-0.16005	7.77387	16.231	0.153612	0.173814	0.163714	0.255194	0.10257	0.185451	0.0211479	0.0104741	0.0156237	0.0214272	0.0149245	0.023586	0.42711	0.373227	0.737158	0.0875332	0.0527736	0.0712389	0.0513827	0.0623457	0.107596	0.0432354	0.0489561	0.0421311	-0.172256	0.134748	0.159692	0.0512353	0.0152121	0.484163	0.173571	0.0678399	0.0483035	0.0502671	0.170043	0.697031	0.010721	0.0380314	0.872335	0.0634776	0.123658	0.0346867	0.171548	0.178328	0.133007	0.00697122	0.0132182	0.320445	0.0467411	0.046614	0.0503743	-0.000161399	0.163626	0.839259	0.012735	0.0437954	0.964413	0.0631762	0.147141	0.0325724
P62136	PPP1CA	ENSG00000172531	-0.00174295	0.352801	0.310386	4.24709004573454e-05	0.000202213	0.749898	0.00145798	0.00482066	0.109166	0.00178753	0.336953	0.748179	0.000103448	0.00032185	0.996503	0.00305122	0.00894233	0.102773	0.426021	0.300493	0.529605	0.00625268	0.000641649	0.797556	0.103681	0.0104559	0.108278	-0.00071152	0.340328	0.460287	6.84009356106002e-05	0.000292975	0.792613	0.00211332	0.0050625	0.104834	-0.00248574	0.343378	0.62062	6.4572929430977e-05	0.000215327	0.874487	0.00192852	0.00567639	0.109902	-0.272652	0.360054	0.276603	3.638837921623e-05	0.000187108	0.640624	0.00128671	0.00548214	0.110229	-0.00664672	0.229461	0.000184067	0.00709368	1.17263743007778e-06	0.00254335	0.095332	3.8056518949247e-05	0.178267	-0.0132944	0.318701	0.879054	0.000273692	0.00129739	0.977591	0.0082578	0.0295025	0.083942	0.00121296	0.318349	0.992162	0.000280208	0.00131249	0.996739	0.00804583	0.0248454	0.0837776	0.0293792	0.319623	0.748262	0.000325066	0.00142444	0.990103	0.00948103	0.0249136	0.0826141	-0.0412259	0.332708	0.552254	0.000124694	0.000283862	0.735323	0.0031712	0.00317301	0.104505	-0.0901476	0.30324	0.256398	0.000882609	0.000177556	0.648505	0.0192036	0.00416739	0.110946	-0.106036	0.295398	0.174534	0.00116938	0.000134355	0.552762	0.026644	0.00307941	0.114751	-0.171206	0.27746	0.0249815	0.00159829	2.72099353906549e-05	0.181692	0.0293633	0.00081778	0.136235	-0.268896	0.324339	0.036406	0.000122346	3.76530049558903e-05	0.154166	0.00382851	0.000865571	0.131908	-0.0143614	0.336757	0.846431	0.000161599	0.000359924	0.963582	0.00513644	0.00755449	0.101973	-0.019857	-0.0991839	0.337713	0.334362	0.76395	0.274867	0.000100223	0.000253255	0.000350533	0.000128703	0.914682	0.495582	0.00328017	0.00560498	0.00545969	0.00212869	0.102341	0.117031	-0.136816	0.292867	0.0539279	0.00085145	5.68297436092722e-05	0.248497	0.0192862	0.00138346	0.127308	-0.137181	0.334248	0.418341	0.000104569	0.000264004	0.631477	0.00323076	0.00318418	0.106278	-0.00697467	0.339529	0.924618	0.000120855	0.00036512	0.959317	0.00317694	0.00272219	0.101773	0.150895	-5.39925	8.17726	0.353768	0.354252	0.362234	0.401612	0.374744	0.601219	4.9864954604136e-05	6.50243802936503e-05	4.32775466751126e-05	0.000257651	0.00015767	0.000204153	0.585845	0.675342	0.913237	0.00159501	0.00196191	0.00146612	0.00187922	0.00427314	0.00602224	0.106615	0.114225	0.110642	-0.139188	0.315633	0.374911	0.000466161	0.000247035	0.694924	0.0096791	0.00542203	0.107198	-0.308346	0.320855	0.0598665	0.000168679	6.2011538185535e-05	0.301046	0.00497657	0.00182816	0.126126	-0.261101	0.323724	0.0729361	0.000147752	7.3014099298849e-05	0.224	0.00442341	0.00135242	0.123911	-0.00042842	0.339233	0.673674	7.33142435013957e-05	0.000352388	0.903604	0.00224714	0.00595589	0.102267
Q9Y263	PLAA	ENSG00000137055	0.000209409	-0.0861312	0.814559	0.0489956	0.142912	0.951983	0.15509	0.312617	0.0145567	0.00416285	-0.0957887	0.147876	0.0286756	0.0513568	0.973209	0.11147	0.18989	0.0299511	-0.178193	-0.0776693	0.64054	0.203577	0.144825	0.861994	0.517613	0.296483	0.0168143	0.000857424	-0.086518	0.0862178	0.044731	0.0343585	0.402188	0.147587	0.12355	0.0362055	0.000417051	-0.0864317	0.873578	0.0485182	0.131352	0.96338	0.150989	0.282765	0.0160819	0.156784	-0.0953638	0.227475	0.0305688	0.0707212	0.598031	0.111743	0.192477	0.0251645	0.00182118	-0.0115812	0.0341957	0.779844	0.0710528	0.114688	0.909903	0.159353	0.0252873	-0.00112261	-0.035893	0.978425	0.376763	0.674644	0.995822	0.605644	0.812814	-0.00932628	-0.0907383	-0.0387459	0.12017	0.335886	0.200802	0.607914	0.568445	0.417946	0.00946049	0.0015834	-0.0869073	0.973587	0.0567816	0.149231	0.998483	0.193378	0.362465	0.0140084	-0.0200774	-0.0891607	0.576792	0.0430073	0.125652	0.753428	0.143123	0.219568	0.0165062	0.111344	-0.0373241	0.00623564	0.409508	0.00343851	0.154372	0.634766	0.0281943	0.0694738	0.11064	-0.0365089	0.00574332	0.420021	0.00319201	0.12739	0.653291	0.0254176	0.0705382	0.0783213	-0.0554187	0.0485017	0.21862	0.0208239	0.255324	0.459584	0.0797835	0.0433297	0.212742	-0.0710795	0.00124265	0.0890562	0.000784248	0.0242145	0.240807	0.00701915	0.0903948	0.0520255	-0.0673215	0.174413	0.133622	0.0604035	0.639282	0.325582	0.186169	0.027738	0.0318429	0.093004	-0.0783102	-0.0595531	0.352196	0.0479521	0.0739727	0.195231	0.0987387	0.0230452	0.676371	0.177131	0.214799	0.385866	0.221961	0.0675014	0.0203019	0.0424781	0.096289	-0.0501029	0.0084633	0.255828	0.00469812	0.0923757	0.495633	0.028306	0.0654826	0.337879	-0.0665716	7.55985927568575e-05	0.105375	5.8669556697813e-05	0.00304127	0.260537	0.00121492	0.126877	-0.0723463	-0.104116	0.0565729	0.0188323	0.0245896	0.154242	0.0812176	0.0593347	0.0411912	-0.340578	4.06862	8.65422	-0.112112	-0.0795987	-0.0848772	0.00017903	0.197969	0.287062	0.00780243	0.0759585	0.0579546	0.00013269	0.0714528	0.0929475	0.00215756	0.506251	0.795185	0.0439589	0.204569	0.173236	0.00115677	0.168417	0.244106	0.115759	0.0253977	0.0213845	-0.0717674	-0.0975956	0.37749	0.0340656	0.103129	0.696325	0.134521	0.227591	0.019641	0.203272	-0.0707178	0.0162453	0.0989425	0.00839542	0.181536	0.261992	0.0446292	0.0570336	0.265616	-0.066265	0.000337196	0.111301	0.000240843	0.00912723	0.277677	0.00297323	0.107549	0.00106637	-0.0858248	0.0426497	0.0454228	0.0191401	0.31951	0.149998	0.084862	0.0449083
Q13576	IQGAP2	ENSG00000145703	-0.00494857	0.638748	0.281321	0.00478244	0.014514	0.728835	0.0316548	0.0731643	0.048628	-0.00889954	0.630661	0.549815	0.00577834	0.021719	0.996503	0.0383158	0.111987	0.0427101	1.1264	0.580909	0.547033	0.053423	0.0162902	0.805978	0.278176	0.0721228	0.054769	-0.00215735	0.609433	0.404284	0.00688837	0.0194162	0.755312	0.0411591	0.0828882	0.0446962	0.0261812	0.676872	0.0488049	0.00237857	0.00283441	0.394888	0.0191976	0.0256393	0.0733236	-1.39179	0.700983	0.0366444	0.00200962	0.00290339	0.35615	0.0174793	0.0281025	0.0718924	-0.0246763	0.163369	6.24252238547068e-08	0.435158	3.89429850208202e-08	3.51124170639659e-05	0.711057	3.94160979177438e-06	0.220521	0.347863	0.483031	0.129953	0.0321121	0.0298057	0.761445	0.142385	0.15206	0.0383273	-0.393653	0.480995	0.226036	0.0334845	0.0451513	0.720257	0.143367	0.17848	0.032115	-0.282229	0.519445	0.250365	0.0265696	0.0245182	0.895998	0.122157	0.127528	0.0412344	0.342726	0.681693	0.0630263	0.00262552	0.00458644	0.19753	0.0219191	0.0200145	0.0653408	-0.194336	0.524303	0.36062	0.0297669	0.0170854	0.737081	0.140438	0.0769939	0.0462376	-0.284011	0.483209	0.173815	0.044307	0.0102705	0.551693	0.187214	0.0534235	0.0536764	-0.215876	0.526189	0.294129	0.0259886	0.0149583	0.606474	0.138058	0.0633084	0.0481865	-1.15368	0.532783	0.00066461	0.0135925	7.75132553120152e-05	0.0172521	0.0708542	0.00141355	0.122211	0.228636	0.685562	0.247169	0.00347272	0.0129955	0.697145	0.0315869	0.0708879	0.0506244	0.13324	-0.555571	0.636012	0.54966	0.450204	0.0199973	0.00530258	0.0191117	0.0191182	0.00064325	0.748869	0.108165	0.0375037	0.0884	0.0756753	0.00590284	0.0449253	0.0945503	-0.277698	0.512407	0.144256	0.0279197	0.00872946	0.412009	0.136973	0.0420086	0.0564631	-1.019	0.557566	0.0231868	0.0121189	0.0019148	0.104856	0.0629499	0.0116117	0.0783968	0.344287	0.705355	0.0785649	0.00222321	0.00538518	0.19303	0.0196496	0.019257	0.063503	0.468488	-9.63198	15.4155	0.649271	0.689993	0.704274	0.329372	0.550615	0.710202	0.00456192	0.0029649	0.00234577	0.0157886	0.00813838	0.00908012	0.51055	0.790905	0.937389	0.030168	0.022787	0.0193873	0.0407319	0.0425886	0.0594363	0.0477545	0.0579249	0.0563117	0.126403	0.634435	0.763209	0.00796981	0.0243191	0.91555	0.0541609	0.0896613	0.0413557	-1.26546	0.526515	0.00350918	0.0165915	0.000353266	0.102361	0.0840148	0.00549019	0.102233	-1.22657	0.527769	0.00139018	0.0154978	0.000150728	0.0214649	0.0778315	0.00217206	0.11401	-0.00207882	0.607001	0.446315	0.00712057	0.0205757	0.799118	0.0425033	0.0894858	0.0438368
P61966	AP1S1	ENSG00000106367	0.00252126	-0.048978	0.0169403	0.335785	0.0465739	0.292068	0.541133	0.15268	0.0314089	-0.0001445	-0.0325005	0.96662	0.534444	0.814346	0.996503	0.715805	0.910079	-0.0121815	1.12173	-0.190875	0.0100468	0.00615291	0.0117905	0.122995	0.103645	0.0584149	0.0602587	-0.00111805	-0.0298733	0.0609224	0.55829	0.140953	0.346513	0.738648	0.311687	0.0148804	0.00478296	-0.0246578	0.127094	0.634008	0.250668	0.539119	0.783783	0.428828	0.00609633	0.0767878	-0.0380587	0.62181	0.468828	0.721354	0.85643	0.664446	0.815827	-0.0102951	0.00367834	0.00134775	0.000899301	0.979592	0.00262501	0.00796583	0.991008	0.013508	0.0738782	0.0442543	-0.0491199	0.413213	0.352657	0.47455	0.877924	0.583405	0.676657	-0.00383584	0.0601263	-0.0459539	0.431519	0.384811	0.486807	0.843281	0.611707	0.684266	-0.00423281	0.0493326	-0.0520279	0.37807	0.326576	0.342036	0.94111	0.557946	0.57433	0.00124746	-0.17233	-0.0703606	3.50922400292674e-05	0.152417	0.000151175	0.0014893	0.334333	0.00208142	0.113144	-0.149025	-0.0964172	0.00211427	0.0739279	0.00710911	0.096473	0.240903	0.0436146	0.0590174	-0.126415	-0.0880517	0.00837824	0.106003	0.0248918	0.147076	0.309086	0.0963731	0.0406998	-0.123788	-0.0793107	0.00870579	0.13681	0.0257635	0.110235	0.356569	0.0918347	0.0401917	-0.070898	-0.0374527	0.376906	0.468223	0.550802	0.605738	0.668866	0.667461	-0.006111	-0.126831	-0.0762873	0.00483887	0.143171	0.0147574	0.207756	0.338391	0.0771454	0.0487512	-0.128633	0.0518756	-0.0590742	-0.0210751	0.00128549	0.356424	0.237851	0.702439	0.00437021	0.521945	0.0426141	0.574863	0.44408	0.832153	0.0292762	0.626789	0.0665303	-0.00535924	-0.085032	-0.0651134	0.0519448	0.220095	0.119144	0.243017	0.456518	0.25296	0.0174444	-0.0723961	-0.0387206	0.488528	0.453455	0.623662	0.692365	0.645857	0.71535	-0.00809743	-0.210335	-0.0925697	1.2871236181401e-06	0.0569051	6.16058804498937e-06	8.01753453751139e-05	0.171292	0.000159679	0.156858	-0.39413	0.993631	8.30083	-0.0671228	-0.0340462	-0.0350277	0.000271377	0.792105	0.390856	0.177225	0.523599	0.508546	0.001022	0.77246	0.552733	0.00291887	0.914387	0.841484	0.361048	0.702254	0.693382	0.00516279	0.837368	0.703693	0.0873244	-0.0115362	-0.00625993	-0.320952	-0.0944357	0.00070258	0.071493	0.00249201	0.0507171	0.21332	0.022539	0.0746245	0.0147637	-0.0339388	0.884574	0.513027	0.785127	0.954653	0.709004	0.857639	-0.0117023	-0.0516262	-0.0384276	0.567326	0.457765	0.673306	0.753961	0.657416	0.759657	-0.00929521	-0.0014137	-0.0307508	0.0242657	0.544269	0.0643082	0.260317	0.729849	0.189081	0.0267933
Q9Y305	ACOT9	ENSG00000123130	0.000898795	0.291046	0.615267	0.00104519	0.00299948	0.893993	0.0119956	0.0267291	0.0714273	0.00928463	0.272263	0.106918	0.00206243	0.000923688	0.973209	0.0201053	0.0164391	0.0881018	-0.378839	0.353395	0.591656	0.00213128	0.00260699	0.835115	0.0621207	0.0230922	0.0854669	-0.000429604	0.297669	0.669623	0.000776942	0.0032729	0.894375	0.0101541	0.0250739	0.0707054	0.00897504	0.319998	0.0848468	0.000283816	0.000625209	0.47114	0.00506281	0.0104526	0.0949527	-0.275387	0.315349	0.290421	0.000445831	0.00194299	0.65078	0.00667364	0.0225679	0.0776097	-0.00839591	0.172654	4.46018836689006e-06	0.0446184	1.82684582543148e-07	0.00021943	0.239328	1.08542747351021e-05	0.201616	0.0114979	0.28455	0.899635	0.00172026	0.00704745	0.981286	0.0238124	0.070573	0.0595889	-0.109544	0.281482	0.394518	0.00187892	0.004937	0.828531	0.0245979	0.0511171	0.0647638	-0.161045	0.243622	0.0894446	0.00716076	0.00240385	0.789739	0.0556436	0.033944	0.0751411	0.247678	0.350649	0.000438313	4.88405241410241e-05	6.88033267755248e-06	0.00766263	0.00189082	0.000293612	0.154314	0.0516798	0.318817	0.532003	0.000804274	0.00279877	0.83468	0.0186441	0.024791	0.0724162	0.0418496	0.315048	0.607222	0.000938449	0.00298198	0.865756	0.0245445	0.0241847	0.0715109	0.0745591	0.324749	0.351422	0.000495798	0.00220204	0.660199	0.0160232	0.0172326	0.0758319	-0.15583	0.286738	0.246084	0.00113001	0.00173312	0.474002	0.0151058	0.01188	0.0792303	0.179781	0.354266	0.0183036	9.75009688899224e-05	0.000226488	0.328784	0.00394888	0.00557132	0.108399	0.219106	-0.366507	0.336771	0.208246	0.00113107	6.65263002881284e-05	9.99604497157088e-05	0.0184949	1.81126093212109e-05	1.06210068204988e-06	0.0401428	0.00614102	0.00328017	0.0866313	0.000858293	0.000117079	0.142643	0.180796	0.00431517	0.297167	0.953663	0.00129656	0.00369669	0.983322	0.0242486	0.0235006	0.0689494	-0.222059	0.283992	0.206373	0.00130357	0.00166145	0.410315	0.0152911	0.0105275	0.0804224	0.276068	0.371296	0.000213643	2.21505727449728e-05	3.80741363955197e-06	0.00285992	0.00114061	0.000115781	0.163125	0.730186	-6.74355	13.0654	0.355288	0.300276	0.310388	5.6710066765481e-05	0.286549	0.422092	3.19627438531676e-05	0.00100202	0.00066014	1.08438718335957e-06	0.00176258	0.00225551	0.000948114	0.598963	0.856072	0.0012532	0.0113318	0.00864224	4.75898102515303e-05	0.0174764	0.0260412	0.179263	0.0801766	0.0766256	0.391803	0.368284	0.0151524	6.84192075177697e-05	0.000191742	0.183157	0.00301514	0.00472133	0.110698	-0.140809	0.286235	0.410642	0.0012854	0.00263623	0.697557	0.0175414	0.0206723	0.073817	-0.189423	0.282782	0.211842	0.00138726	0.00169336	0.430282	0.0174231	0.0111315	0.0801512	-0.000157448	0.296893	0.882206	0.000804475	0.00354675	0.975995	0.0105318	0.0272317	0.0695469
P15104	GLUL	ENSG00000135821	0.000744296	0.488721	0.803555	0.00100767	0.0035162	0.949874	0.0117572	0.0295851	0.0691539	0.00473785	0.480959	0.624369	0.00128473	0.00321584	0.996503	0.0150353	0.0363458	0.0704318	2.40689	0.268244	0.0453118	0.160161	0.00107498	0.254338	0.461373	0.0139461	0.0999488	-0.00513792	0.500539	0.0018179	0.000445287	3.0623700780238e-05	0.0879451	0.00705015	0.00109003	0.135633	-0.00661546	0.488865	0.450622	0.000991162	0.00233457	0.799995	0.0110154	0.023204	0.0761284	-0.664565	0.538274	0.12626	0.000322744	0.00112186	0.483026	0.00532666	0.0159876	0.0853709	-0.00410957	0.323495	0.176878	0.02962	0.0128681	0.358886	0.194945	0.0451993	0.0507694	0.011045	0.378106	0.939753	0.00895551	0.0320486	0.987596	0.0659711	0.158071	0.0372449	0.461664	0.392777	0.0239685	0.00571728	0.0024888	0.3877	0.0490125	0.0355333	0.0746429	0.150975	0.477954	0.342635	0.00182537	0.00719359	0.930867	0.0257284	0.0647991	0.0592896	-0.159955	0.458685	0.183389	0.00199577	0.00149191	0.384187	0.0184455	0.00953147	0.0813508	-0.176981	0.418018	0.199577	0.00777873	0.0015881	0.59858	0.063833	0.0178033	0.0804674	-0.235133	0.390856	0.0825535	0.0123129	0.00079907	0.405784	0.0898524	0.0103039	0.0901327	-0.423324	0.334698	0.00127472	0.0239828	1.98249251965152e-05	0.038819	0.131344	0.000686671	0.140432	-0.401527	0.467587	0.0728976	0.00137446	0.000721794	0.231142	0.0169101	0.00663707	0.0915553	-0.197466	0.427575	0.123669	0.00485361	0.00119195	0.579977	0.0387858	0.0165289	0.0851451	-0.295014	0.239646	0.436588	0.589442	0.0092923	0.128432	0.00264373	0.000197855	0.000131248	0.000866613	0.120628	0.319034	0.0242136	0.00476084	0.00282384	0.00726	0.115909	0.0903236	-0.32268	0.377413	0.00847587	0.0114593	0.000120859	0.0923757	0.0819549	0.00229365	0.117039	-0.257497	0.478472	0.381866	0.00125042	0.00266837	0.598705	0.0149973	0.014607	0.0736429	-0.223959	0.430595	0.0785674	0.00402104	0.000828743	0.19303	0.0294117	0.00488637	0.0902854	-0.540821	8.10142	3.87224	0.447792	0.534448	0.523273	0.0822309	0.443974	0.886894	0.00248636	0.000486668	0.000610074	0.000860122	0.00206038	0.00273703	0.189484	0.725998	0.978129	0.0202367	0.00732754	0.00823412	0.00459128	0.0193135	0.0290998	0.0897611	0.0779302	0.0738296	-0.413566	0.415291	0.128049	0.00710051	0.00122484	0.442474	0.0512564	0.014493	0.0847589	-0.156096	0.481553	0.585885	0.00122875	0.00337472	0.808547	0.0170393	0.0247543	0.0702639	-0.335836	0.469186	0.185613	0.0015017	0.00162555	0.39506	0.0182867	0.0108333	0.0807338	-0.0049896	0.494792	0.00420819	0.000551818	6.6108385089486e-05	0.121738	0.00830102	0.00182355	0.125259
P11172	UMPS	ENSG00000114491	0.000454453	-0.0121248	0.367062	0.620411	0.618517	0.779968	0.77918	0.75774	-0.00790733	-0.000995598	-0.0065941	0.541627	0.789338	0.771782	0.996503	0.889271	0.889273	-0.0113459	-0.189104	-0.000181546	0.376044	0.995743	0.544857	0.693315	0.997705	0.689349	-0.00694047	-0.000277961	-0.0078558	0.325207	0.746244	0.57894	0.700919	0.858503	0.73864	-0.0069351	0.00123563	-0.00693108	0.40442	0.777739	0.655578	0.775507	0.878269	0.768191	-0.0089465	0.0366807	-0.0116964	0.61816	0.637494	0.821372	0.855176	0.788977	0.883358	-0.0123153	-0.000434371	-0.0109821	0.417995	0.673197	0.704264	0.617795	0.853262	0.793635	-0.00999889	0.02157	-0.00580798	0.400598	0.816537	0.686607	0.875565	0.909192	0.819144	-0.00960137	-0.0345642	-0.00624985	0.34035	0.802816	0.620222	0.798681	0.898949	0.776374	-0.00801098	-0.0487606	-0.0255985	0.0676739	0.309052	0.149281	0.752106	0.540438	0.362465	0.0140034	0.0152323	-0.00591082	0.453523	0.810738	0.701827	0.659453	0.902846	0.773532	-0.00986865	0.0197618	-0.000798344	0.396506	0.975707	0.648623	0.760224	0.990324	0.774269	-0.00864457	-0.00489216	-0.0113586	0.831345	0.666106	0.909521	0.954967	0.834047	0.948831	-0.0139042	-0.0111982	-0.0134236	0.620143	0.602267	0.822525	0.841086	0.794537	0.889926	-0.0123372	-0.00826766	-0.00975655	0.827695	0.689988	0.908601	0.916478	0.833123	0.937864	-0.0138884	0.0289901	0.00153126	0.176099	0.951157	0.378121	0.642369	0.97832	0.570735	-0.000306807	0.0149578	-0.0153569	-0.00511497	0.00166419	0.434896	0.553336	0.833897	0.947812	0.697739	0.813979	0.738787	0.737223	0.915178	0.975354	0.800111	0.863979	-0.00985314	-0.0123641	0.000808465	-0.00763613	0.968896	0.762607	0.946833	0.987476	0.883753	0.968525	-0.0146441	0.0656161	-0.00448255	0.180949	0.852751	0.385873	0.38021	0.923665	0.506799	-0.000621611	-0.00309994	-0.00877275	0.884694	0.724428	0.937605	0.935695	0.851154	0.951889	-0.01449	-0.160646	2.53643	4.07215	-0.0210471	0.00947566	0.00611923	0.00172442	0.14201	0.360155	0.373898	0.697146	0.801583	0.00684806	0.329007	0.637781	0.0110535	0.435446	0.82842	0.580267	0.829361	0.890536	0.0216055	0.469334	0.768162	0.0600073	0.00186403	-0.00851272	-0.0621191	-0.0194414	0.171165	0.445038	0.370147	0.499552	0.660926	0.521433	2.36798622721412e-05	-0.015691	-0.00897071	0.742896	0.712982	0.897738	0.896283	0.845973	0.932633	-0.0138069	0.00952273	-0.007277	0.822642	0.765065	0.923958	0.909025	0.87598	0.946882	-0.0142594	-0.000168492	-0.00828217	0.572374	0.733577	0.801944	0.865835	0.852893	0.88969	-0.0120348
O95140	MFN2	ENSG00000116688	0.0001321	-0.195593	0.903726	0.000329825	0.00145646	0.976276	0.00564871	0.0166294	0.0816906	0.00270897	-0.201904	0.442691	0.000228909	0.00109152	0.996503	0.00502341	0.0186938	0.0857566	-1.50716	-0.0700022	0.000634474	0.308277	5.40361925718147e-06	0.0395216	0.62207	0.000430284	0.18182	0.00111372	-0.196994	0.0682521	0.000239718	0.000296704	0.364326	0.00471141	0.00509276	0.104658	-0.00705779	-0.210707	0.0265063	9.17015857764424e-05	0.000114876	0.323104	0.00238486	0.00420523	0.118597	0.123961	-0.203106	0.436061	0.000225547	0.00108207	0.75571	0.00430154	0.0157696	0.0858789	0.00279968	-0.0874713	0.00536019	0.0709043	0.000712688	0.0293424	0.301372	0.00493262	0.0924108	-0.0104746	-0.124589	0.830168	0.00992728	0.0341253	0.968854	0.0700899	0.16293	0.0363073	-0.0159882	-0.125393	0.816796	0.0095081	0.0339942	0.961937	0.066402	0.152981	0.0363648	0.0262218	-0.1928	0.653826	0.000663679	0.00165493	0.984776	0.0143415	0.0274896	0.0804785	0.0546747	-0.182859	0.212956	0.000774195	0.000673518	0.421204	0.0100007	0.00556391	0.0925223	0.134247	-0.137514	0.00703872	0.0140247	3.83076869782871e-05	0.159804	0.0906233	0.00156555	0.131677	0.137967	-0.134538	0.00483833	0.0160297	2.72878798960812e-05	0.121822	0.106096	0.00103828	0.136197	0.149419	-0.138707	0.00186091	0.0107882	1.13772607553535e-05	0.0472818	0.0835786	0.000480207	0.147745	0.189419	-0.182538	0.0199096	0.000578984	9.66216357300832e-05	0.10868	0.0100496	0.00165478	0.11923	0.0665685	-0.17291	0.155445	0.00190267	0.000568314	0.619597	0.0221998	0.00996766	0.0955905	0.105624	-0.01852	-0.17479	-0.211646	0.0107903	0.748582	0.00103061	0.000278683	5.99342360154024e-05	0.00101558	0.129617	0.868045	0.0136076	0.00586525	0.0016775	0.00800442	0.126588	0.0880663	0.151235	-0.140927	0.00064951	0.00851769	4.56744722920896e-06	0.0245872	0.0693975	0.000241637	0.160761	0.0755468	-0.190659	0.482472	0.000455928	0.00122169	0.688575	0.00780839	0.00868089	0.0847954	0.121611	-0.161291	0.00839499	0.00277384	4.78727749526629e-05	0.0392037	0.0229146	0.000647514	0.129625	0.293729	-5.11323	-15.7982	-0.170624	-0.213692	-0.207303	0.00921107	0.184585	0.110083	0.0013896	0.000133403	0.00018389	5.20265811157849e-05	0.000441943	0.000296865	0.0386035	0.489878	0.675601	0.0138494	0.00311465	0.00385645	0.000597996	0.00767602	0.00764328	0.128502	0.0998451	0.105424	0.213372	-0.155056	0.0307449	0.00550574	0.000150351	0.253982	0.0438346	0.00413278	0.114044	0.0946513	-0.188301	0.36507	0.00054348	0.0010367	0.664682	0.0100187	0.0112041	0.0871221	0.149592	-0.184469	0.105744	0.000628494	0.000420801	0.279428	0.0106341	0.00432655	0.0997944	0.000820251	-0.195451	0.204566	0.000290715	0.000701767	0.616119	0.00550445	0.0093456	0.092628
Q3ZCQ8	TIMM50	ENSG00000105197	0.00224274	-0.0292194	0.0103317	0.487036	0.0346628	0.239718	0.678661	0.125875	0.0358004	0.00440408	-0.0265331	0.122508	0.537277	0.28418	0.973209	0.717733	0.514628	0.00408029	0.284105	-0.088201	0.430058	0.126204	0.30576	0.727426	0.411831	0.480562	0.00348683	0.000609672	-0.0171396	0.219301	0.687475	0.438002	0.602805	0.824808	0.629752	-0.00258931	0.00523535	-0.00310806	0.0430218	0.941806	0.122015	0.376758	0.969984	0.269655	0.0172148	-0.0108241	-0.0141719	0.93324	0.745125	0.937445	0.975861	0.859776	0.959224	-0.014376	-0.00039737	-0.00121989	0.66968	0.978493	0.908668	0.810358	0.990846	0.938389	-0.0139971	-0.0289106	0.00493952	0.51641	0.909562	0.805913	0.902053	0.957408	0.889013	-0.0121123	-0.0899572	0.00129617	0.151783	0.976082	0.355036	0.649154	0.98791	0.575267	0.000669689	-0.00533754	-0.0229035	0.910263	0.609829	0.87736	0.997649	0.785967	0.941997	-0.013446	-0.0589963	-0.0277321	0.0966871	0.51881	0.235496	0.25967	0.70532	0.347166	0.00695532	0.00774657	-0.0115989	0.849995	0.801519	0.924014	0.956324	0.905511	0.953263	-0.0141508	0.00628527	-0.0121586	0.876113	0.792388	0.929346	0.966715	0.900456	0.959336	-0.0142406	-0.0610061	-0.0377828	0.122377	0.399792	0.283942	0.401952	0.641319	0.453362	0.00409311	-0.0146963	-0.015849	0.825523	0.711977	0.918083	0.915696	0.846178	0.943993	-0.0140504	0.00334089	-0.013503	0.930203	0.762399	0.939947	0.985717	0.878116	0.966473	-0.0145293	-0.0060811	0.0221313	-0.0157342	-0.011638	0.858113	0.637582	0.716744	0.800786	0.928557	0.825193	0.953486	0.798816	0.847056	0.892535	0.955696	0.872729	-0.0143375	-0.0125805	-0.0391902	-0.0285062	0.285505	0.523363	0.53225	0.58048	0.727008	0.673178	-0.00562327	-0.0203432	-0.0156592	0.815715	0.716578	0.918195	0.902791	0.842443	0.940851	-0.0141611	-0.0510723	-0.0285897	0.176442	0.514438	0.377081	0.336338	0.699564	0.476793	-0.000264117	-0.022161	7.05086	21.4336	-0.016403	-0.00787345	-0.016701	0.810961	0.023539	0.00714323	0.706461	0.856758	0.698118	0.916863	0.0703067	0.0244009	0.893072	0.203519	0.595655	0.839903	0.924229	0.831114	0.937124	0.166631	0.109513	-0.0141382	0.0256439	0.0416225	-0.0860512	-0.0305482	0.285857	0.499799	0.532694	0.622051	0.703508	0.664491	-0.00563628	-0.0653412	-0.0189548	0.440796	0.660664	0.700235	0.71966	0.81478	0.797614	-0.00990906	-0.0303546	-0.0166522	0.68701	0.699742	0.869735	0.833883	0.837176	0.909782	-0.0133089	0.00112065	-0.017059	0.0313	0.685191	0.0911428	0.284425	0.824107	0.238559	0.0215171
P35611	ADD1	ENSG00000087274	-0.00115571	0.230759	0.40916	0.000898613	0.00369034	0.807243	0.0108451	0.0304858	0.0684614	0.000555226	0.221915	0.902564	0.00152648	0.00515583	0.996503	0.0166063	0.0466031	0.0636566	0.303002	0.222232	0.598585	0.0168504	0.0036923	0.839105	0.162083	0.0282649	0.0797137	-0.00172994	0.23132	0.0248243	0.00058133	0.000312083	0.239859	0.00838696	0.00529786	0.103956	0.00156049	0.230198	0.703218	0.000912868	0.0040069	0.905969	0.0104151	0.0315809	0.0682975	-0.0910181	0.229517	0.656235	0.00111158	0.00470302	0.87257	0.0119082	0.0370675	0.0649798	-0.0068929	0.111273	1.22132897235281e-06	0.0930955	1.14029071278233e-07	0.000107199	0.343068	7.86393345136673e-06	0.207429	0.0490099	0.201977	0.490327	0.00414962	0.0121677	0.894494	0.0409867	0.0957062	0.0515927	-0.0956043	0.200443	0.340613	0.0043919	0.00979421	0.798878	0.0415724	0.075984	0.054778	-0.0908599	0.200675	0.224789	0.00518277	0.00441807	0.889939	0.0462794	0.0484732	0.0663727	0.134665	0.252668	0.0159885	0.000249115	0.000282081	0.0809272	0.00478648	0.00316225	0.104592	0.0827772	0.258672	0.200362	0.000500036	0.00228103	0.59961	0.0150479	0.0219001	0.0753307	0.0631437	0.250938	0.321606	0.000753074	0.00317262	0.688572	0.0220331	0.0253152	0.0706253	0.0585982	0.245359	0.349988	0.000769022	0.00335087	0.658541	0.0200392	0.0227036	0.0698434	-0.0249941	0.22177	0.812789	0.00137433	0.00505056	0.909325	0.0169101	0.0244617	0.0639537	0.0874751	0.252376	0.145786	0.000442476	0.00183777	0.609186	0.00917085	0.0213779	0.0789833	0.119151	-0.125988	0.246218	0.215648	0.0254801	0.0853979	0.000361081	0.00303771	0.000434055	0.000447264	0.201235	0.250913	0.00664046	0.0279658	0.00623905	0.00460008	0.0993615	0.0996768	0.0261653	0.233138	0.652999	0.00127605	0.00480229	0.843188	0.0239811	0.0287979	0.0651648	0.135187	0.230937	0.327075	0.000893347	0.00328206	0.545997	0.0121912	0.0166303	0.0706652	0.170507	0.270578	0.00389172	0.000102782	8.10762036754489e-05	0.0226694	0.0028557	0.000925678	0.122487	0.365602	-4.43348	-0.0839237	0.253716	0.244315	0.250532	0.0116287	0.367665	0.994713	0.000239134	0.000597028	0.00042828	0.000217606	0.00131435	0.00197522	0.0454553	0.669244	0.998462	0.00428556	0.00835407	0.00651188	0.00164945	0.0146918	0.024102	0.108952	0.0843843	0.0785382	0.267994	0.27354	0.0345905	0.000167311	0.000565114	0.267651	0.00523202	0.00924444	0.0956696	-0.0965096	0.217405	0.472094	0.00180401	0.00410013	0.74032	0.0211766	0.0283895	0.0674531	-0.00228621	0.223693	0.984711	0.00134486	0.00531414	0.990353	0.0170153	0.0245346	0.0636958	-0.00168204	0.229387	0.038908	0.000664812	0.000459605	0.309501	0.00950411	0.00715724	0.0985625
Q9Y5S2	CDC42BPB	ENSG00000198752	-0.00116276	0.0105831	0.105738	0.761008	0.267789	0.54266	0.869136	0.459505	0.00499012	0.000615376	0.00153462	0.792271	0.965393	0.961806	0.996503	0.984773	0.98306	-0.0147765	-1.02136	0.0864383	0.000507569	0.0600613	0.00223703	0.0347656	0.293988	0.0212194	0.0879854	-0.00022922	0.00339969	0.572682	0.922515	0.849463	0.848044	0.956572	0.916248	-0.0129384	-0.0036036	-0.00438232	0.0877983	0.899842	0.230908	0.478247	0.948469	0.405434	0.00737062	0.107488	-0.00408632	0.306851	0.908135	0.589648	0.662785	0.955756	0.714877	-0.00716642	0.00163346	0.0717208	0.014037	0.0261422	0.0138389	0.0600243	0.183067	0.0476343	0.0496985	0.00657377	0.0496928	0.838202	0.115773	0.280048	0.97009	0.305743	0.516394	0.00433888	0.0536041	0.0515515	0.237476	0.101293	0.141943	0.73312	0.278981	0.346185	0.0147735	-0.000607598	-0.00249115	0.987453	0.945731	0.997673	0.998483	0.975021	0.99906	-0.0154672	-0.0365516	-0.00478939	0.208088	0.891755	0.449546	0.415209	0.947574	0.55619	-0.00297161	0.0794	0.0370112	0.0162692	0.315589	0.0549142	0.230999	0.550499	0.166339	0.0289511	0.0723318	0.0347267	0.0263967	0.348361	0.0838674	0.247484	0.588526	0.218911	0.0226042	0.0446105	0.0198917	0.166463	0.587208	0.380957	0.465855	0.784998	0.547037	-0.000420342	0.0700445	0.00767541	0.196322	0.825398	0.430802	0.418612	0.910377	0.566	-0.00231465	0.0125227	0.00720153	0.687293	0.843222	0.918223	0.921641	0.923312	0.953751	-0.0141616	-4.0893e-05	0.0950843	0.00310989	0.0257392	0.998824	0.012026	0.929951	0.483788	0.996022	0.0421744	0.999529	0.0783211	0.965969	0.673779	0.996926	0.10381	-0.0154411	0.0333934	0.0617635	0.0250455	0.0379086	0.486639	0.114534	0.205622	0.701033	0.24567	0.0180454	0.168739	0.0119655	0.0165872	0.728122	0.055863	0.0842454	0.84925	0.123933	0.0289152	-0.0373589	-0.00712118	0.225838	0.842334	0.476984	0.39708	0.920253	0.57173	-0.00391548	-0.16249	2.83981	-1.38543	-0.010157	0.00339331	-0.000660135	0.0300768	0.267049	0.833483	0.770983	0.925152	0.985415	0.0938984	0.538771	0.977927	0.0910268	0.578269	0.967044	0.878039	0.960694	0.991319	0.161602	0.657523	0.986612	0.0210651	-0.00585776	-0.0152709	-0.0144333	0.000441318	0.82669	0.990498	0.972343	0.942987	0.996742	0.981418	-0.0150624	0.0554938	0.00682238	0.422254	0.846359	0.720903	0.7055	0.920916	0.814072	-0.0103646	0.0988339	0.00982396	0.10617	0.778262	0.268688	0.279815	0.882975	0.399335	0.00497792	-0.000166562	0.0030795	0.697712	0.929822	0.923901	0.913352	0.960024	0.960718	-0.0142585
Q02338	BDH1	ENSG00000161267	-0.00179021	-0.367717	0.31591	4.02748251666908e-05	7.14986983605303e-05	0.753154	0.00142699	0.00249945	0.123301	-0.00584832	-0.3637	0.31112	5.38282366279808e-05	7.07805588433247e-05	0.981996	0.00203446	0.00359677	0.123437	-2.1932	-0.187473	0.00220788	0.096025	2.61152531773467e-06	0.0626721	0.363709	0.000261967	0.192469	0.00153225	-0.380856	0.125759	1.83381428208667e-05	4.15518603114976e-05	0.478672	0.000874345	0.00132077	0.131534	-0.00249796	-0.385345	0.635004	2.04247439535032e-05	0.000110485	0.880854	0.000961956	0.00408318	0.119134	-0.298767	-0.359005	0.251014	7.036056951014e-05	6.11392808641251e-05	0.619435	0.00192928	0.00293497	0.12541	-0.000604137	-0.395923	0.751156	3.53404000243209e-05	0.000131528	0.860437	0.00699921	0.00135823	0.11588	0.099437	-0.390762	0.274357	2.10239983992768e-05	7.59412861068914e-05	0.820417	0.00198036	0.00724161	0.123377	-0.209254	-0.39435	0.102605	1.62667906338844e-05	3.63151841538724e-05	0.581622	0.00152503	0.0030824	0.133346	0.116245	-0.383233	0.221067	3.61994991047441e-05	2.92612786142468e-05	0.887024	0.00256054	0.00233004	0.136243	0.16844	-0.342513	0.0182107	0.00010571	7.21334219307578e-06	0.087845	0.00300184	0.000306131	0.153699	0.118129	-0.328783	0.151654	0.000512468	4.22158144804977e-05	0.545842	0.0150511	0.00163037	0.130379	0.0932111	-0.338467	0.251074	0.000373236	6.11495988900832e-05	0.62894	0.0146339	0.00185752	0.125407	0.175657	-0.313263	0.0268703	0.000633057	1.01304405575387e-05	0.188678	0.0180994	0.000451681	0.149265	0.123401	-0.371191	0.358602	3.26764826262374e-05	7.75949559794289e-05	0.587478	0.00176499	0.00141355	0.122197	0.177672	-0.319636	0.0196206	0.000405681	8.74183547739605e-06	0.338231	0.00870412	0.000689745	0.152271	0.139756	-0.137791	-0.351341	-0.454974	0.0400439	0.139051	7.52064715780077e-05	1.80625204774358e-06	1.62022823107463e-05	1.07343483444065e-05	0.250106	0.333577	0.00279276	0.000225024	0.000802221	0.000490604	0.144123	0.150645	0.141915	-0.327195	0.054009	0.000344372	2.08619218727751e-05	0.248497	0.012344	0.000706743	0.140762	0.0699574	-0.373911	0.691094	3.23398665644865e-05	0.000124222	0.835517	0.00163263	0.00198792	0.116663	0.252746	-0.308311	0.000730013	0.000410874	4.37672822009417e-07	0.00679351	0.00633452	2.63884538257748e-05	0.190728	0.449156	-21.3994	-39.393	-0.340886	-0.446843	-0.418776	0.0150777	0.000462907	0.0131803	0.000115253	4.83160526181051e-07	3.14070117792691e-06	6.93248818932291e-06	6.84547443337035e-08	1.47343075689272e-06	0.0548049	0.0674622	0.595655	0.00267332	7.49884745830845e-05	0.000285397	0.000150594	3.11026144255015e-05	0.000253346	0.155314	0.21515	0.176595	0.402218	-0.303	0.0125109	0.000915686	5.87537138691938e-06	0.168352	0.0142596	0.000674763	0.157478	0.0918168	-0.37145	0.591526	3.77024368584239e-05	0.000116371	0.813019	0.00209165	0.00276569	0.117556	0.130286	-0.368739	0.390771	4.02991801272338e-05	9.29095016018921e-05	0.609913	0.00205092	0.00161629	0.120632	0.00158546	-0.379252	0.133263	1.98159263138329e-05	4.34722671973751e-05	0.511562	0.000944804	0.00138752	0.130926
Q8NCL9	APCDD1L	ENSG00000198768	0.00609483	-0.0603537	0.0442824	0.679938	0.12986	0.417167	0.817535	0.295012	0.0160076	0.00848934	-0.0438648	0.389457	0.768691	0.682231	0.990124	0.876663	0.832963	-0.00942877	0.68504	-0.133708	0.587159	0.506751	0.787506	0.831157	0.768535	0.864634	-0.0136457	0.0031764	-0.0293508	0.0628321	0.840648	0.174016	0.351169	0.913303	0.35393	0.0116568	0.0160164	0.0136626	0.0724	0.925926	0.196455	0.447098	0.962564	0.364941	0.00987364	0.828543	-0.0772995	0.0611773	0.602334	0.170338	0.39317	0.763945	0.328344	0.0118916	0.00205271	0.044346	0.5262	0.777983	0.812289	0.70738	0.908136	0.871342	-0.0122359	-0.0386317	0.0180389	0.803276	0.905199	0.963286	0.9662	0.956465	0.979519	-0.0149151	-0.604161	-0.0018705	0.00513326	0.98985	0.0195002	0.262422	0.995132	0.110344	0.0446322	-0.15181	-0.0417755	0.35253	0.786776	0.645138	0.933324	0.897778	0.803847	-0.00862671	-0.181782	-0.0609779	0.138129	0.68127	0.328174	0.323208	0.823725	0.441145	0.00187248	-0.0754242	-0.0536001	0.59314	0.735973	0.857336	0.863008	0.869397	0.91213	-0.012983	0.00491234	-0.0193	0.971813	0.903554	0.988795	0.992894	0.957416	0.992908	-0.0152086	-0.065906	-0.0461629	0.629796	0.767052	0.880506	0.845629	0.89147	0.927835	-0.0133986	0.280937	-0.00333276	0.220355	0.981931	0.465537	0.445438	0.991041	0.596583	-0.00351111	-0.0611475	-0.042793	0.6418	0.7809	0.886384	0.907775	0.887973	0.935188	-0.0136068	0.00487822	-0.034843	-0.0219354	-0.0764276	0.966821	0.828799	0.883348	0.629226	0.987227	0.886476	0.989451	0.913085	0.94214	0.783585	0.991366	0.917742	-0.0153015	-0.0137146	0.01612	-0.0171281	0.898824	0.911758	0.980099	0.962407	0.957758	0.988933	-0.0151874	0.100665	-0.0175728	0.737967	0.905891	0.934106	0.859218	0.954262	0.952584	-0.0144312	-0.118122	-0.0552243	0.365425	0.715824	0.654974	0.544156	0.845546	0.724062	-0.00886336	0.154634	17.0224	49.288	-0.0102184	-0.0428946	-0.0643285	0.628196	0.112628	0.0734321	0.945693	0.776511	0.668016	0.878359	0.256553	0.181667	0.77211	0.39116	0.643802	0.97277	0.875971	0.810517	0.907982	0.397356	0.362115	-0.0134639	0.00573587	0.0110836	-0.358423	-0.0893104	0.196798	0.56627	0.428182	0.526933	0.758693	0.573384	-0.00223693	-0.180616	-0.0349093	0.536712	0.814688	0.81582	0.781453	0.905287	0.878762	-0.012304	0.107011	-0.01559	0.680334	0.916566	0.907382	0.828717	0.956306	0.93573	-0.0139748	0.00333088	-0.0260777	0.0644565	0.858206	0.177739	0.377909	0.92542	0.365872	0.0113324
Q12860	CNTN1	ENSG00000018236	0.00231695	-0.0829677	0.240201	0.386681	0.387408	0.70047	0.589877	0.573575	-0.000678838	-0.00697848	-0.0497454	0.274315	0.606107	0.42497	0.978665	0.771547	0.647536	-0.00210452	1.843	-0.228787	0.0204523	0.0700125	0.0583892	0.177791	0.313675	0.161071	0.0327756	0.000226006	-0.0690484	0.839136	0.47158	0.757941	0.95302	0.6688	0.858602	-0.0111497	-0.00396927	-0.0812308	0.489676	0.39431	0.582303	0.816478	0.594273	0.716063	-0.00707968	0.516979	-0.103028	0.0714375	0.284915	0.151525	0.413312	0.489771	0.305105	0.013669	0.00767538	-0.0602245	5.69535909759621e-05	0.502636	6.20202547803826e-05	0.00112222	0.753461	0.000775153	0.126125	-0.182576	-0.157473	0.0507223	0.0839835	0.0310439	0.678495	0.252408	0.155487	0.0377202	0.209874	-0.156303	0.112909	0.0880452	0.0597473	0.593666	0.257036	0.209672	0.0279026	0.173479	0.00486144	0.0954806	0.96045	0.238737	0.80644	0.981285	0.471809	0.00679948	-0.358924	-0.146235	2.68071768865536e-06	0.10229	1.22007447025518e-05	0.000310073	0.256188	0.000426419	0.146828	-0.331357	-0.209446	0.000199887	0.0335623	0.000747782	0.0404181	0.151069	0.010805	0.0910608	-0.274241	-0.187859	0.00191978	0.0605025	0.00617844	0.0812588	0.227186	0.0386615	0.0610465	-0.290565	-0.177157	0.000805625	0.0687723	0.00276281	0.0292111	0.241287	0.0201701	0.0726007	0.0468793	-0.065154	0.752844	0.496955	0.73662	0.874305	0.695487	0.814319	-0.0106207	-0.378503	-0.189734	3.55019121671074e-06	0.0399773	1.62320534155148e-05	0.0274217	0.148383	0.00110953	0.144098	-0.318638	0.253086	-0.126116	-0.00732863	1.32845787469323e-05	0.0145357	0.161973	0.94188	5.76240811782314e-05	0.0366819	0.00366465	0.0891064	0.352418	0.972864	0.00163635	0.093447	0.12712	0.0354984	-0.201589	-0.137865	0.0128762	0.159487	0.0352398	0.117006	0.380584	0.10907	0.035827	-0.00271436	-0.0664366	0.988878	0.490253	0.786084	0.995244	0.681251	0.843645	-0.0117214	-0.336671	-0.158564	3.91262457168215e-05	0.0871425	0.000161706	0.000858554	0.230712	0.00150303	0.113044	-0.447584	5.1694	5.58983	-0.10286	-0.0701593	-0.0771346	0.0288392	0.460458	0.756305	0.281807	0.478963	0.435014	0.071473	0.559146	0.70031	0.0885118	0.735705	0.948902	0.485674	0.66742	0.633732	0.130474	0.675242	0.811726	0.0251981	-0.00644134	-0.00998762	-0.404826	-0.141358	0.0232986	0.156307	0.0593915	0.222997	0.353471	0.159728	0.0279926	0.242278	-0.0501196	0.199134	0.601352	0.343644	0.518056	0.773862	0.512541	0.00117486	0.0994189	-0.0595482	0.553958	0.536268	0.659409	0.7431	0.724149	0.748351	-0.00896892	0.000247876	-0.0688279	0.832858	0.472884	0.756676	0.963166	0.671919	0.862488	-0.0111235
Q99747	NAPG	ENSG00000134265	0.00276558	-0.0464698	0.138124	0.607165	0.315165	0.588812	0.76944	0.508318	0.0024934	0.00832889	-0.0508113	0.16767	0.577061	0.365477	0.973209	0.749239	0.592681	0.000217934	0.811826	-0.0894644	0.296387	0.470253	0.573465	0.627882	0.746061	0.710581	-0.00786935	0.000473667	-0.0317953	0.652585	0.725476	0.852544	0.884465	0.846375	0.917905	-0.0129953	-0.00398838	-0.043906	0.456838	0.62126	0.696546	0.802724	0.774219	0.799186	-0.00990256	0.273903	-0.047279	0.315247	0.606813	0.572762	0.670605	0.767233	0.702893	-0.0067163	0.00238319	0.0016344	0.231377	0.986487	0.462262	0.429006	0.994335	0.599179	-0.00342762	0.0568446	-0.0318894	0.551632	0.732304	0.7941	0.91423	0.860786	0.883172	-0.0118806	-0.120018	-0.033953	0.373377	0.715408	0.637378	0.819308	0.849835	0.787212	-0.00843749	-0.0277517	-0.0444782	0.781869	0.639533	0.879523	0.993416	0.805964	0.943168	-0.0134847	-0.131265	-0.0573617	0.0803519	0.527538	0.204779	0.23033	0.711614	0.312591	0.00908829	-0.105348	-0.073728	0.222631	0.447818	0.450413	0.619007	0.668008	0.622352	-0.00300135	-0.0969107	-0.0711075	0.254532	0.464893	0.495251	0.634139	0.691343	0.660221	-0.00446681	-0.14771	-0.0842149	0.0765188	0.373548	0.196762	0.323821	0.618758	0.357054	0.00969691	-0.00380312	-0.0290592	0.978482	0.748931	0.949874	0.991702	0.868971	0.966644	-0.0145816	-0.0269407	-0.0403893	0.737494	0.667817	0.888955	0.937989	0.822027	0.936738	-0.0136523	-0.0710989	-0.0203681	-0.0449514	-0.0233236	0.320449	0.83689	0.621659	0.810293	0.573045	0.961431	0.648938	0.918506	0.784975	0.898723	0.703886	0.972041	-0.00677534	-0.015001	-0.100256	-0.0671973	0.1944	0.474549	0.40391	0.48	0.69415	0.562127	-0.00133058	-0.0637679	-0.0349469	0.728854	0.700624	0.88547	0.855312	0.834628	0.917913	-0.0135906	-0.0332155	-0.0407064	0.677579	0.66155	0.862356	0.801595	0.809667	0.894672	-0.013175	-0.173594	-4.82114	-1.22443	-0.0457849	-0.0244479	-0.0177442	0.373357	0.466025	0.942621	0.617024	0.793734	0.849058	0.631859	0.752172	0.979553	0.555861	0.740654	0.987329	0.783617	0.886561	0.916504	0.710301	0.823148	0.987125	-0.00830153	-0.0111157	-0.0152972	-0.331923	-0.0931487	0.0495921	0.32432	0.135825	0.30471	0.548671	0.27067	0.0154462	-0.109965	-0.0389446	0.538399	0.668955	0.777779	0.782371	0.819436	0.852756	-0.0115549	-0.0744557	-0.0366554	0.639108	0.687052	0.84223	0.801918	0.829644	0.890635	-0.0128042	0.000954844	-0.0318286	0.389194	0.724585	0.650524	0.768243	0.847343	0.793137	-0.00875672
Q92878	RAD50	ENSG00000113522	-0.000311449	0.0839073	0.629296	0.00831862	0.0300901	0.89929	0.0455695	0.115803	0.0378967	0.00233327	0.0757566	0.262643	0.0172291	0.0180177	0.974716	0.0792127	0.0989114	0.0454577	-0.510478	0.1378	0.0664896	0.00219788	0.0090115	0.311653	0.0624679	0.0488455	0.064799	-0.000364799	0.0830509	0.314266	0.00850735	0.0203694	0.693343	0.0477896	0.0856933	0.0439862	-0.00125468	0.0799701	0.5098	0.012291	0.0276026	0.824154	0.0594463	0.103814	0.0397745	0.0402066	0.0792085	0.669318	0.0136679	0.0308644	0.878413	0.0645297	0.114405	0.0375206	-0.00192985	0.0712678	0.00378281	0.0267173	0.000155939	0.0227558	0.184621	0.00153632	0.113543	0.0478034	0.0956637	0.138573	0.00274919	0.00348824	0.768591	0.0320282	0.0481988	0.0697869	-0.0141303	0.096626	0.757672	0.00271591	0.0100015	0.950501	0.0308248	0.0767147	0.054471	-0.036325	0.0736179	0.292339	0.0253601	0.0271386	0.909918	0.118548	0.135226	0.0397239	0.0175525	0.0857363	0.499614	0.00742247	0.0269073	0.694568	0.043775	0.0712975	0.03955	0.0478957	0.102339	0.106886	0.00252827	0.00917352	0.475915	0.0341405	0.0516445	0.0553194	0.0385848	0.098758	0.187677	0.00366929	0.0141531	0.566006	0.0466577	0.0660934	0.0489964	0.0503614	0.100808	0.0797521	0.0023678	0.00724475	0.330704	0.0358606	0.038354	0.0587438	0.0418419	0.0846164	0.388512	0.00746957	0.0232877	0.614303	0.0494692	0.0725645	0.0416824	0.0188521	0.0882158	0.497347	0.00742248	0.0273021	0.854756	0.0504677	0.11241	0.0396345	0.0302422	-0.000769601	0.0877454	0.0903663	0.221244	0.981995	0.00593404	0.00779165	0.016234	0.0208583	0.547546	0.99226	0.0402548	0.0501941	0.0683706	0.0629335	0.0473437	0.0439687	0.0349345	0.0944705	0.191013	0.00418399	0.0145843	0.475631	0.0455093	0.0596823	0.0489252	0.115967	0.0881485	0.0665877	0.00514823	0.00635369	0.204071	0.0357277	0.0256271	0.0610986	0.0261566	0.0892363	0.343084	0.0060823	0.0219106	0.522163	0.0384615	0.0543648	0.0429044	-0.045733	-1.42384	-5.59765	0.0783315	0.0885816	0.0903011	0.497953	0.532328	0.338871	0.0145533	0.00676658	0.00547187	0.0273199	0.0171547	0.0131822	0.672622	0.779839	0.819999	0.0671906	0.0393562	0.0338118	0.0618279	0.0676546	0.0748673	0.0396248	0.0468843	0.0507989	0.0652207	0.094161	0.26702	0.00490351	0.018537	0.603411	0.0407672	0.0759976	0.0453823	0.0413173	0.0848261	0.503798	0.0078651	0.02749	0.762259	0.0521908	0.0992673	0.0395323	0.0673561	0.0866381	0.21877	0.0063686	0.0161031	0.437119	0.0441868	0.0537047	0.0474633	-0.000217336	0.082487	0.570366	0.00911759	0.0288084	0.865473	0.0509951	0.112268	0.0388345
Q5VYK3	ECPAS	ENSG00000136813	-0.000741774	-0.0536964	0.34279	0.158892	0.193603	0.767897	0.335231	0.37591	0.00994347	-0.000374974	-0.0574416	0.882343	0.135921	0.300826	0.996503	0.306838	0.531712	0.00320772	-0.656816	-0.0190769	0.0523991	0.721839	0.0282752	0.274953	0.886274	0.101835	0.0453309	0.000445104	-0.0598357	0.311574	0.115017	0.18059	0.690589	0.274959	0.362777	0.0110884	-0.00106579	-0.061372	0.644204	0.110535	0.26835	0.883114	0.266472	0.446999	0.0050372	0.105329	-0.0655326	0.355895	0.0898627	0.198288	0.699371	0.230378	0.358101	0.00957916	0.00102814	-0.00911322	0.188675	0.809904	0.345733	0.373482	0.922942	0.487938	0.00108099	0.0387567	-0.0239931	0.301044	0.511652	0.481125	0.835009	0.718676	0.680126	-0.00405003	-0.05168	-0.024463	0.329258	0.503865	0.510418	0.798681	0.712794	0.702757	-0.00497048	-0.0184136	-0.0716719	0.6592	0.0716321	0.195247	0.984776	0.222471	0.420656	0.00989123	0.00495805	-0.0573537	0.875229	0.136827	0.300411	0.931953	0.311296	0.413688	0.00322889	0.0760161	-0.0260233	0.0343039	0.516784	0.0321102	0.31007	0.721946	0.115627	0.0369344	0.0730313	-0.0265599	0.0389198	0.509001	0.0357715	0.29764	0.725017	0.124598	0.0353333	0.0602364	-0.0358394	0.0842125	0.365482	0.0680988	0.336411	0.611167	0.177521	0.025731	0.142948	-0.0492166	0.0141856	0.18602	0.0148579	0.08931	0.382791	0.0530653	0.0482851	0.035314	-0.0460109	0.293196	0.242323	0.182065	0.73344	0.461808	0.36536	0.0109637	0.0216692	0.0651066	-0.0534595	-0.0436222	0.470045	0.114634	0.163226	0.280498	0.24396	0.0831459	0.762112	0.300554	0.354146	0.481619	0.402466	0.167027	0.00646621	0.023087	0.0886262	-0.0260628	0.00558544	0.497782	0.00671544	0.0743827	0.709711	0.0357478	0.0602922	0.249313	-0.0444549	0.000951296	0.224425	0.00132033	0.0140856	0.425076	0.00917105	0.083693	-0.0651272	-0.0753768	0.0499293	0.0512032	0.0460437	0.140801	0.160054	0.0953974	0.0318213	-0.320894	5.38858	5.04144	-0.0837431	-0.0540906	-0.0614007	5.13864609285391e-05	0.050396	0.479082	0.0215545	0.163591	0.117127	8.4527656673098e-05	0.042455	0.225558	0.000877735	0.271921	0.870778	0.0885568	0.339058	0.274973	0.000843529	0.12096	0.411935	0.12192	0.0332932	0.00773414	-0.028534	-0.0628185	0.689031	0.118739	0.292532	0.884014	0.297675	0.44734	0.00366545	0.118403	-0.049623	0.112187	0.190881	0.0893436	0.398589	0.392223	0.217423	0.0218195	0.182543	-0.0451412	0.00534028	0.223673	0.00644779	0.0466454	0.430609	0.0280421	0.0608846	0.000550001	-0.0594718	0.235581	0.116596	0.149017	0.649667	0.277188	0.326991	0.0140304
Q9UEW8	STK39	ENSG00000198648	-0.000551094	0.138904	0.514984	0.000947862	0.00406771	0.862104	0.0112462	0.0328651	0.0670651	-0.0025368	0.142086	0.353764	0.000774708	0.00326824	0.983963	0.0110413	0.0366384	0.0702006	-0.0482262	0.146198	0.891087	0.0103799	0.00907274	0.969453	0.129523	0.0489502	0.0646849	0.00018288	0.13541	0.701146	0.0012144	0.00471886	0.907618	0.0133429	0.0322553	0.0654188	0.0006302	0.138012	0.800275	0.00107343	0.00461606	0.942663	0.0116123	0.0342831	0.0662349	-0.222147	0.150362	0.0704783	0.000366144	0.000973992	0.412058	0.00585527	0.0147963	0.0873576	-0.00214704	0.0943809	0.0155628	0.0283299	0.000807773	0.0653167	0.190986	0.00542071	0.0906468	0.0440528	0.12179	0.304127	0.00413059	0.00896743	0.835009	0.0408794	0.0805401	0.0560695	-0.103002	0.11988	0.0879427	0.00447315	0.00353316	0.556853	0.0419569	0.0423149	0.0696023	-0.0463331	0.114999	0.303471	0.00770785	0.00880179	0.914189	0.0576894	0.0716386	0.0563423	0.0164263	0.138958	0.630368	0.00103616	0.00448005	0.788496	0.0119452	0.0196837	0.0656782	-0.0593525	0.110081	0.128096	0.0128915	0.00157411	0.509742	0.0860646	0.0177307	0.0805925	-0.0696636	0.104983	0.0690604	0.0172899	0.000957816	0.37408	0.110278	0.0117805	0.0875927	-0.0454588	0.118336	0.229606	0.00668899	0.00243862	0.541023	0.0631209	0.0185575	0.0743799	-0.111149	0.12822	0.0795436	0.001923	0.00107557	0.243517	0.0208907	0.00858231	0.0859637	0.0149176	0.141457	0.681599	0.00113021	0.00427893	0.919593	0.0155123	0.0356646	0.0668357	0.00947133	-0.0939789	0.13837	0.121168	0.770255	0.033646	0.00104551	0.00557937	0.00446106	0.000292527	0.917417	0.145837	0.0136363	0.0408097	0.0296534	0.00355822	0.0662325	0.10563	-0.0581735	0.115939	0.0953303	0.00687686	0.00115236	0.335764	0.060391	0.0108655	0.085624	-0.0752185	0.132648	0.365431	0.00151175	0.00308649	0.582938	0.0168133	0.0159809	0.0715499	0.00140194	0.136976	0.969068	0.00141788	0.00465267	0.983327	0.0144864	0.0171962	0.0656235	-0.0260892	1.04074	6.29009	0.134461	0.148653	0.147505	0.767749	0.727417	0.411785	0.00149515	0.000586053	0.00059094	0.00445675	0.00265096	0.00200927	0.865076	0.883827	0.849855	0.0143817	0.00826035	0.00799373	0.0157187	0.0221363	0.0242493	0.0662465	0.0742919	0.078292	-0.1078	0.116604	0.160196	0.00747777	0.00173011	0.484477	0.0526558	0.0181075	0.079845	-0.181496	0.124475	0.023492	0.00249635	0.000354299	0.20643	0.0259164	0.0054952	0.102192	-0.128455	0.127876	0.0720419	0.00202763	0.000917584	0.221871	0.0216617	0.00732929	0.088848	0.000305182	0.135469	0.543651	0.00119423	0.00422227	0.853754	0.013565	0.0305687	0.0670286
