## Supplementary material for "Proteomic predictors of individualized nutrient-specific insulin secretion in health and disease": Table S8 (part 6 of 20)

### Sheet: Table S8 (continued)
ID	Genes	ENSG	coeff_Age	coeff.T2D_Age	pvalue_Age	pvalue.T2D_Age	p.model_Age	padj_Age	padj.T2D_Age	padj.model_Age	R2adj_Age	coeff_BMI	coeff.T2D_BMI	pvalue_BMI	pvalue.T2D_BMI	p.model_BMI	padj_BMI	padj.T2D_BMI	padj.model_BMI	R2adj_BMI	coeff_HbA1c	coeff.T2D_HbA1c	pvalue_HbA1c	pvalue.T2D_HbA1c	p.model_HbA1c	padj_HbA1c	padj.T2D_HbA1c	padj.model_HbA1c	R2adj_HbA1c	coeff_Total_Culture_time	coeff.T2D_Total_Culture_time	pvalue_Total_Culture_time	pvalue.T2D_Total_Culture_time	p.model_Total_Culture_time	padj_Total_Culture_time	padj.T2D_Total_Culture_time	padj.model_Total_Culture_time	R2adj_Total_Culture_time	coeff_Cold_Ischemic_Time	coeff.T2D_Cold_Ischemic_Time	pvalue_Cold_Ischemic_Time	pvalue.T2D_Cold_Ischemic_Time	p.model_Cold_Ischemic_Time	padj_Cold_Ischemic_Time	padj.T2D_Cold_Ischemic_Time	padj.model_Cold_Ischemic_Time	R2adj_Cold_Ischemic_Time	coeff_Digestion_Time	coeff.T2D_Digestion_Time	pvalue_Digestion_Time	pvalue.T2D_Digestion_Time	p.model_Digestion_Time	padj_Digestion_Time	padj.T2D_Digestion_Time	padj.model_Digestion_Time	R2adj_Digestion_Time	coeff_Purity_%	coeff.T2D_Purity_%	pvalue_Purity_%	pvalue.T2D_Purity_%	p.model_Purity_%	padj_Purity_%	padj.T2D_Purity_%	padj.model_Purity_%	R2adj_Purity_%	coeff_Insulin_Content	coeff.T2D_Insulin_Content	pvalue_Insulin_Content	pvalue.T2D_Insulin_Content	p.model_Insulin_Content	padj_Insulin_Content	padj.T2D_Insulin_Content	padj.model_Insulin_Content	R2adj_Insulin_Content	coeff_Islet_Particle_Index	coeff.T2D_Islet_Particle_Index	pvalue_Islet_Particle_Index	pvalue.T2D_Islet_Particle_Index	p.model_Islet_Particle_Index	padj_Islet_Particle_Index	padj.T2D_Islet_Particle_Index	padj.model_Islet_Particle_Index	R2adj_Islet_Particle_Index	coeff_Static_GSIS	coeff.T2D_Static_GSIS	pvalue_Static_GSIS	pvalue.T2D_Static_GSIS	p.model_Static_GSIS	padj_Static_GSIS	padj.T2D_Static_GSIS	padj.model_Static_GSIS	R2adj_Static_GSIS	coeff_Glucose_3G_AUC	coeff.T2D_Glucose_3G_AUC	pvalue_Glucose_3G_AUC	pvalue.T2D_Glucose_3G_AUC	p.model_Glucose_3G_AUC	padj_Glucose_3G_AUC	padj.T2D_Glucose_3G_AUC	padj.model_Glucose_3G_AUC	R2adj_Glucose_3G_AUC	coeff_Glucose_15G_peak	coeff.T2D_Glucose_15G_peak	pvalue_Glucose_15G_peak	pvalue.T2D_Glucose_15G_peak	p.model_Glucose_15G_peak	padj_Glucose_15G_peak	padj.T2D_Glucose_15G_peak	padj.model_Glucose_15G_peak	R2adj_Glucose_15G_peak	coeff_Glucose_15G_AUC	coeff.T2D_Glucose_15G_AUC	pvalue_Glucose_15G_AUC	pvalue.T2D_Glucose_15G_AUC	p.model_Glucose_15G_AUC	padj_Glucose_15G_AUC	padj.T2D_Glucose_15G_AUC	padj.model_Glucose_15G_AUC	R2adj_Glucose_15G_AUC	coeff_Glucose_6G_AUC	coeff.T2D_Glucose_6G_AUC	pvalue_Glucose_6G_AUC	pvalue.T2D_Glucose_6G_AUC	p.model_Glucose_6G_AUC	padj_Glucose_6G_AUC	padj.T2D_Glucose_6G_AUC	padj.model_Glucose_6G_AUC	R2adj_Glucose_6G_AUC	coeff_KCl_glucose_AUC	coeff.T2D_KCl_glucose_AUC	pvalue_KCl_glucose_AUC	pvalue.T2D_KCl_glucose_AUC	p.model_KCl_glucose_AUC	padj_KCl_glucose_AUC	padj.T2D_KCl_glucose_AUC	padj.model_KCl_glucose_AUC	R2adj_KCl_glucose_AUC	coeff_Leucine_peak	coeff.T2D_Leucine_peak	pvalue_Leucine_peak	pvalue.T2D_Leucine_peak	p.model_Leucine_peak	padj_Leucine_peak	padj.T2D_Leucine_peak	padj.model_Leucine_peak	R2adj_Leucine_peak	coeff_Leucine_AUC	coeff_Glucose.Leucine_AUC	coeff.T2D_Leucine_AUC	coeff.T2D_Glucose.Leucine_AUC	pvalue_Leucine_AUC	pvalue_Glucose.Leucine_AUC	pvalue.T2D_Leucine_AUC	pvalue.T2D_Glucose.Leucine_AUC	p.model_Leucine_AUC	p.model_Glucose.Leucine_AUC	padj_Leucine_AUC	padj_Glucose.Leucine_AUC	padj.T2D_Leucine_AUC	padj.T2D_Glucose.Leucine_AUC	padj.model_Leucine_AUC	padj.model_Glucose.Leucine_AUC	R2adj_Leucine_AUC	R2adj_Glucose.Leucine_AUC	coeff_Leucine_6G_AUC	coeff.T2D_Leucine_6G_AUC	pvalue_Leucine_6G_AUC	pvalue.T2D_Leucine_6G_AUC	p.model_Leucine_6G_AUC	padj_Leucine_6G_AUC	padj.T2D_Leucine_6G_AUC	padj.model_Leucine_6G_AUC	R2adj_Leucine_6G_AUC	coeff_KCl_leucine_AUC	coeff.T2D_KCl_leucine_AUC	pvalue_KCl_leucine_AUC	pvalue.T2D_KCl_leucine_AUC	p.model_KCl_leucine_AUC	padj_KCl_leucine_AUC	padj.T2D_KCl_leucine_AUC	padj.model_KCl_leucine_AUC	R2adj_KCl_leucine_AUC	coeff_Fatty.acid_peak	coeff.T2D_Fatty.acid_peak	pvalue_Fatty.acid_peak	pvalue.T2D_Fatty.acid_peak	p.model_Fatty.acid_peak	padj_Fatty.acid_peak	padj.T2D_Fatty.acid_peak	padj.model_Fatty.acid_peak	R2adj_Fatty.acid_peak	coeff_Fatty.acid_AUC	coeff_Glucose.Fatty.acid_AUC	coeff_Leucine.Fatty.acid_AUC	coeff.T2D_Fatty.acid_AUC	coeff.T2D_Glucose.Fatty.acid_AUC	coeff.T2D_Leucine.Fatty.acid_AUC	pvalue_Fatty.acid_AUC	pvalue_Glucose.Fatty.acid_AUC	pvalue_Leucine.Fatty.acid_AUC	pvalue.T2D_Fatty.acid_AUC	pvalue.T2D_Glucose.Fatty.acid_AUC	pvalue.T2D_Leucine.Fatty.acid_AUC	p.model_Fatty.acid_AUC	p.model_Glucose.Fatty.acid_AUC	p.model_Leucine.Fatty.acid_AUC	padj_Fatty.acid_AUC	padj_Glucose.Fatty.acid_AUC	padj_Leucine.Fatty.acid_AUC	padj.T2D_Fatty.acid_AUC	padj.T2D_Glucose.Fatty.acid_AUC	padj.T2D_Leucine.Fatty.acid_AUC	padj.model_Fatty.acid_AUC	padj.model_Glucose.Fatty.acid_AUC	padj.model_Leucine.Fatty.acid_AUC	R2adj_Fatty.acid_AUC	R2adj_Glucose.Fatty.acid_AUC	R2adj_Leucine.Fatty.acid_AUC	coeff_Fatty.acid_6G_AUC	coeff.T2D_Fatty.acid_6G_AUC	pvalue_Fatty.acid_6G_AUC	pvalue.T2D_Fatty.acid_6G_AUC	p.model_Fatty.acid_6G_AUC	padj_Fatty.acid_6G_AUC	padj.T2D_Fatty.acid_6G_AUC	padj.model_Fatty.acid_6G_AUC	R2adj_Fatty.acid_6G_AUC	coeff_KCl_fatty.acid_AUC	coeff.T2D_KCl_fatty.acid_AUC	pvalue_KCl_fatty.acid_AUC	pvalue.T2D_KCl_fatty.acid_AUC	p.model_KCl_fatty.acid_AUC	padj_KCl_fatty.acid_AUC	padj.T2D_KCl_fatty.acid_AUC	padj.model_KCl_fatty.acid_AUC	R2adj_KCl_fatty.acid_AUC	coeff_mean.KCl	coeff.T2D_mean.KCl	pvalue_mean.KCl	pvalue.T2D_mean.KCl	p.model_mean.KCl	padj_mean.KCl	padj.T2D_mean.KCl	padj.model_mean.KCl	R2adj_mean.KCl	coeff_culture.time	coeff.T2D_culture.time	pvalue_culture.time	pvalue.T2D_culture.time	p.model_culture.time	padj_culture.time	padj.T2D_culture.time	padj.model_culture.time	R2adj_culture.time
Q9BWM7	SFXN3	ENSG00000107819	0.000603178	0.104606	0.712093	0.189616	0.3637	0.921582	0.374576	0.553289	0.000292863	0.00861218	0.0857117	0.101643	0.280484	0.101469	0.973209	0.483226	0.286875	0.0197353	-0.482839	0.191539	0.444789	0.0591828	0.15205	0.738813	0.292151	0.306178	0.0159515	0.000377744	0.110911	0.679402	0.160046	0.335967	0.89781	0.339483	0.533623	0.00152466	0.000506469	0.11258	0.916105	0.159695	0.369991	0.977157	0.338777	0.5458	3.13917363345961e-05	-0.227329	0.123782	0.339699	0.124336	0.246448	0.689816	0.286593	0.41319	0.00626058	-0.00472602	0.055978	0.0058688	0.495915	0.00761106	0.0314796	0.750479	0.0302874	0.0584665	0.0325453	0.118199	0.695942	0.147735	0.318201	0.950717	0.356308	0.55343	0.00236533	-0.192681	0.113165	0.0998939	0.161705	0.0882769	0.576146	0.371397	0.25985	0.0220016	-0.0777234	0.0679812	0.37051	0.408191	0.399488	0.937016	0.63336	0.621918	-0.00115968	0.19196	0.150205	0.00305645	0.0541971	0.00476431	0.0270734	0.16839	0.0205354	0.0647935	0.138885	0.167669	0.0644728	0.0477426	0.070029	0.396172	0.18503	0.195202	0.025312	0.092118	0.148659	0.214448	0.0812275	0.179676	0.591571	0.266292	0.355395	0.0110799	0.0662591	0.133309	0.36481	0.110929	0.257875	0.671446	0.316988	0.427667	0.00556742	-0.055438	0.104883	0.652255	0.186742	0.351695	0.812963	0.383615	0.495095	0.00080897	0.149736	0.155393	0.0315525	0.056199	0.0396838	0.393083	0.185743	0.1425	0.03405	0.210945	-0.296356	0.146163	0.0269492	0.000573203	0.000457762	0.0570888	0.739598	0.001049	0.00086437	0.0266503	0.0142571	0.181055	0.857885	0.0112223	0.00725431	0.0869552	0.0903605	0.0382229	0.120131	0.572402	0.146966	0.344212	0.7966	0.364261	0.505454	0.00114929	-0.121032	0.100214	0.451212	0.207654	0.303782	0.663587	0.403825	0.425464	0.00308233	0.26975	0.180489	6.84805473171331e-05	0.0194765	0.000141503	0.00125046	0.0830223	0.00138176	0.114877	0.65998	-9.20762	1.15446	0.160477	0.0960959	0.109073	6.71214588912408e-05	0.110339	0.938208	0.0349203	0.237892	0.1829	0.000138834	0.114272	0.409617	0.00106896	0.387214	0.985948	0.122602	0.431333	0.36992	0.00118886	0.229077	0.589411	0.115138	0.0182212	-0.00155957	0.220461	0.147438	0.136944	0.0773875	0.133079	0.453945	0.223706	0.267196	0.015758	-0.163979	0.095613	0.293214	0.229576	0.231984	0.608487	0.44126	0.401709	0.00724123	-0.109853	0.0991062	0.428244	0.21322	0.294773	0.646052	0.417362	0.425741	0.00354753	0.000576865	0.111094	0.54954	0.158961	0.305814	0.855195	0.339645	0.509379	0.00297928
Q9Y3C6	PPIL1	ENSG00000137168	0.000913172	0.106385	0.457161	0.0764192	0.128594	0.830297	0.20653	0.292946	0.0161559	0.0029153	0.104515	0.463078	0.0837418	0.129526	0.996503	0.223685	0.327804	0.0160466	0.947693	0.0487506	0.0713066	0.55838	0.0258652	0.322466	0.800321	0.0967254	0.046862	-0.000736552	0.115483	0.284802	0.0525578	0.0913306	0.662387	0.16389	0.236654	0.0214858	-0.00183456	0.110044	0.612611	0.0687627	0.146477	0.87142	0.192157	0.303565	0.014405	0.168552	0.100852	0.346569	0.0962107	0.108793	0.693302	0.241042	0.248916	0.0186836	-0.000718555	0.0935028	0.582749	0.142699	0.209447	0.748197	0.414505	0.343548	0.008813	0.0641617	0.101227	0.30459	0.098373	0.143584	0.835042	0.276403	0.358334	0.0145979	0.101399	0.10626	0.250688	0.0827692	0.125671	0.746459	0.247747	0.3211	0.0166316	0.00857784	0.122435	0.896227	0.0510693	0.143607	0.997649	0.180531	0.353931	0.0145955	-0.086228	0.0934615	0.0801247	0.118282	0.0364911	0.229897	0.282502	0.0889352	0.0350376	0.00754691	0.115432	0.894414	0.0732785	0.168225	0.970609	0.23973	0.342468	0.0120813	-0.00698034	0.109168	0.900746	0.0904225	0.168399	0.972133	0.279593	0.342023	0.0120656	-0.00408378	0.110683	0.940888	0.0796832	0.169251	0.978645	0.261877	0.32234	0.0119889	0.0902983	0.118036	0.328357	0.0484649	0.105069	0.560601	0.164982	0.214832	0.0192093	-0.0882825	0.0830419	0.0936756	0.177194	0.042536	0.531149	0.383697	0.148934	0.03301	-0.0721702	0.117999	0.0982838	0.130681	0.124723	0.067821	0.101182	0.0397997	0.0533971	0.0525896	0.426643	0.218635	0.262083	0.139988	0.149753	0.12075	0.0295947	0.0300543	0.0344194	0.124053	0.499815	0.0475341	0.138694	0.752255	0.187296	0.278994	0.0151272	0.256121	0.125263	0.0329977	0.034784	0.0177977	0.130839	0.127555	0.0532827	0.0459845	-0.0687001	0.0930049	0.190355	0.128156	0.0737041	0.354545	0.296943	0.137709	0.0247335	-0.188671	-2.37376	-9.14303	0.0964197	0.0946745	0.0975506	0.140785	0.585221	0.412953	0.109539	0.1255	0.11225	0.0586702	0.241533	0.200351	0.280625	0.808374	0.849855	0.261701	0.286454	0.268426	0.111949	0.380735	0.38457	0.0281767	0.00667267	0.00956982	0.0395022	0.119158	0.724678	0.0604782	0.163785	0.898894	0.192553	0.304396	0.0125849	0.0408201	0.114558	0.728918	0.0580849	0.164109	0.890329	0.189457	0.321931	0.0125546	0.147948	0.121872	0.155697	0.0421469	0.0633799	0.354993	0.151059	0.14352	0.0270127	-0.000678223	0.114617	0.350793	0.0545256	0.104767	0.740319	0.1692	0.261039	0.0194014
Q6UXN9	WDR82	ENSG00000164091	0.000188963	0.0384848	0.769406	0.220937	0.4248	0.938631	0.414704	0.606946	-0.00209832	-0.000804729	0.0418165	0.699506	0.18659	0.411567	0.996503	0.374635	0.635699	-0.00161057	-0.0966137	0.0594007	0.721274	0.170955	0.333509	0.901329	0.475839	0.508794	0.00192585	-0.000928616	0.040943	0.00934823	0.178834	0.0154839	0.155952	0.364751	0.0709675	0.0480422	-0.000166583	0.0393886	0.93011	0.212639	0.445985	0.980908	0.406641	0.61208	-0.00289163	0.142012	0.0301175	0.129388	0.339081	0.139828	0.486746	0.545524	0.290961	0.0148874	-5.04463e-05	0.0622381	0.93922	0.0546055	0.128805	0.971859	0.266607	0.243846	0.016256	-0.0144232	0.0633353	0.648558	0.0420223	0.116391	0.939156	0.167963	0.319762	0.0178005	0.00444758	0.0630507	0.920812	0.0432116	0.128542	0.987141	0.168996	0.324996	0.0162871	-0.0316807	0.0386211	0.357464	0.236808	0.252017	0.93347	0.457059	0.485163	0.00596556	-0.0248811	0.03428	0.337558	0.277376	0.279538	0.550644	0.487586	0.393676	0.00433258	0.0341956	0.0542701	0.250255	0.106125	0.228438	0.644049	0.296889	0.414971	0.00742007	0.0379301	0.0562445	0.194776	0.0940265	0.190749	0.572562	0.287737	0.368336	0.0101697	0.0200783	0.0472218	0.486475	0.152324	0.347812	0.760634	0.376376	0.516039	0.000979632	0.00469266	0.0399937	0.922971	0.201962	0.441448	0.96796	0.404342	0.575581	-0.00269115	0.0133698	0.0445225	0.629765	0.171685	0.389424	0.90395	0.376839	0.579113	-0.000763726	-0.00229931	0.0633865	0.0397306	0.0657284	0.925968	0.0608926	0.209211	0.0479857	0.43571	0.0558476	0.978522	0.206378	0.411603	0.156389	0.587934	0.125947	-0.00250777	0.0291429	0.0258587	0.0493429	0.332862	0.130592	0.273315	0.623733	0.339628	0.438094	0.00471448	0.0987385	0.0453397	0.118233	0.146273	0.128547	0.297713	0.321883	0.228515	0.0162866	-0.037261	0.0299503	0.175175	0.348212	0.173938	0.3345	0.55593	0.263586	0.0116637	-0.159446	4.07049	8.42785	0.0271364	0.053887	0.0485946	0.0167653	0.0722143	0.148354	0.381839	0.092338	0.128492	0.0247755	0.0643057	0.114127	0.0592114	0.314993	0.708651	0.587164	0.23164	0.291806	0.0574155	0.157947	0.275044	0.0410793	0.0270013	0.0182406	-0.0539553	0.0301578	0.357898	0.360689	0.286301	0.68257	0.586721	0.440691	0.00399796	-0.0300904	0.0381534	0.6258	0.226268	0.388366	0.833346	0.43747	0.554174	-0.000721516	0.0231329	0.041732	0.672941	0.185312	0.400164	0.82387	0.381592	0.528335	-0.00118591	-0.000785816	0.0397723	0.0379981	0.195609	0.0529579	0.306876	0.387307	0.167163	0.0297189
O60613	SELENOF	ENSG00000183291	0.00230697	0.0376827	0.218431	0.678624	0.395432	0.676488	0.81659	0.579507	-0.000994501	0.00717335	0.0334652	0.236907	0.71485	0.419085	0.973209	0.843665	0.642265	-0.00188954	-0.152042	0.0819136	0.835723	0.484289	0.757108	0.944422	0.754163	0.843002	-0.012927	0.00171487	0.0505037	0.10279	0.57493	0.219817	0.433557	0.750391	0.410509	0.00807011	-0.0037236	0.0401024	0.49687	0.658977	0.691052	0.819523	0.800666	0.795047	-0.00977762	-0.00406258	0.0526844	0.988183	0.569319	0.845654	0.995789	0.74243	0.898888	-0.0127692	-0.00253807	-0.00446474	0.20205	0.96305	0.420211	0.391923	0.984231	0.560088	-0.00194499	0.174029	0.0243611	0.0666289	0.791359	0.175749	0.706971	0.893504	0.40122	0.011505	-0.112922	0.0259535	0.402133	0.780418	0.668696	0.828531	0.885422	0.809435	-0.00918771	0.198352	0.0844799	0.0471532	0.369213	0.120908	0.695059	0.59711	0.320706	0.0172205	-0.0167984	0.0487572	0.824577	0.596837	0.825145	0.905609	0.763619	0.87157	-0.0123867	0.0619571	0.0788253	0.475696	0.420607	0.655162	0.810213	0.643553	0.778654	-0.00880024	-0.00155797	0.0517306	0.985476	0.597979	0.845607	0.995641	0.789942	0.909168	-0.0127683	0.0134797	0.0574663	0.872819	0.549681	0.834939	0.951075	0.759659	0.898332	-0.0125705	0.182727	0.0641903	0.195209	0.478708	0.364331	0.418368	0.678198	0.506804	0.000266235	-0.00790451	0.0499163	0.922242	0.598732	0.842496	0.983894	0.775636	0.910258	-0.0128091	0.105087	-0.205668	0.0722233	-0.0184002	0.143987	0.0374243	0.42947	0.848371	0.289919	0.104507	0.455089	0.15458	0.639403	0.920435	0.454318	0.196594	0.00380401	0.0195904	0.0788672	0.0804943	0.311478	0.396509	0.506216	0.604869	0.629913	0.651895	-0.0048417	0.0662474	0.0559678	0.720698	0.541176	0.793926	0.850783	0.725199	0.8497	-0.0118771	0.141509	0.0912768	0.0769591	0.324969	0.176108	0.190097	0.536132	0.26578	0.0114736	0.695697	-17.2947	-27.0108	0.109329	0.0142864	0.0372098	0.000286472	0.00857609	0.113194	0.214691	0.8764	0.689142	0.00114729	0.0286521	0.260807	0.00297906	0.135822	0.675601	0.408542	0.93641	0.824367	0.00560523	0.09334	0.450666	0.0856865	0.0392145	0.00548032	0.290417	0.106344	0.0886929	0.265986	0.197663	0.381449	0.485395	0.342165	0.00970244	0.0530333	0.0560347	0.768456	0.541965	0.810498	0.907161	0.731228	0.875113	-0.0122013	0.139589	0.061966	0.382263	0.498318	0.57707	0.602326	0.693406	0.683424	-0.00688461	0.00122113	0.0529275	0.272171	0.558879	0.456497	0.679407	0.739845	0.650884	-0.00323242
P13716	ALAD	ENSG00000148218	-0.00148311	0.221673	0.291191	0.00143878	0.00506695	0.736395	0.0146034	0.0374059	0.063907	-0.00448346	0.224046	0.324063	0.00138867	0.00544026	0.981996	0.0157844	0.0485787	0.0628827	0.331799	0.202623	0.566546	0.0298792	0.00750619	0.819591	0.209616	0.0441567	0.0678738	-0.00148478	0.214089	0.0588678	0.00176824	0.0016116	0.342488	0.0169452	0.0156485	0.0808567	0.00414109	0.22568	0.309108	0.00104574	0.0037889	0.705994	0.0113939	0.0306766	0.0691115	-0.408715	0.239758	0.0449732	0.000594543	0.00117868	0.369042	0.00789046	0.0165229	0.0846755	-0.00351306	0.112836	0.0136406	0.100769	0.00296531	0.059116	0.354968	0.0148151	0.0721263	0.146455	0.155503	0.0321379	0.0200495	0.00627352	0.592268	0.106807	0.0656594	0.0612835	-0.048435	0.158291	0.619031	0.0200118	0.0555171	0.909372	0.105654	0.200287	0.0290087	-0.0751827	0.204707	0.317714	0.00461366	0.00555	0.923445	0.043725	0.055673	0.0630652	0.0385827	0.220596	0.496343	0.00168255	0.00702639	0.691723	0.0164299	0.0271224	0.0591868	-0.0513993	0.190291	0.429438	0.0102538	0.00647899	0.780448	0.074297	0.0412902	0.0603601	-0.0530418	0.189057	0.407365	0.0108091	0.00628005	0.751761	0.0846111	0.0389878	0.0608108	-0.0876156	0.179343	0.16323	0.0130259	0.00334068	0.460982	0.0936314	0.0226544	0.069887	-0.203045	0.199115	0.0537016	0.00359667	0.00136863	0.193647	0.0305618	0.0102138	0.082569	0.0154283	0.216895	0.79918	0.00268257	0.00906262	0.949452	0.0272757	0.0563606	0.055915	-0.0167761	-0.0396526	0.208714	0.209657	0.756404	0.595235	0.00291812	0.00483994	0.00892044	0.00747527	0.911258	0.768349	0.0259421	0.0374962	0.0455396	0.0310871	0.0561464	0.0591751	-0.0672249	0.187997	0.249079	0.00890497	0.00480586	0.546714	0.0712029	0.0287979	0.065154	-0.15313	0.203834	0.268814	0.00332153	0.00506766	0.483878	0.0273405	0.0220771	0.0643849	0.0310986	0.220387	0.605792	0.00202874	0.00819034	0.749788	0.0185225	0.0259786	0.0573951	0.0102014	2.81298	-0.492186	0.212697	0.224584	0.220613	0.9448	0.573244	0.969423	0.0025507	0.00181113	0.00208922	0.00933938	0.00734493	0.00860666	0.971206	0.802562	0.992206	0.0205012	0.0163808	0.0180107	0.0273144	0.0401786	0.0580086	0.0554746	0.0594336	0.057101	-0.140332	0.185843	0.273645	0.0107107	0.00513012	0.610524	0.063804	0.0351286	0.0642072	-0.385164	0.18615	0.00371697	0.00586869	0.000136944	0.105164	0.043272	0.00302522	0.115326	-0.258805	0.194303	0.0292753	0.004555	0.000862235	0.127169	0.0358274	0.00700305	0.0897265	-0.00178009	0.212813	0.031455	0.0017978	0.00094715	0.284843	0.0172787	0.0113247	0.0883999
Q3YEC7	RABL6	ENSG00000196642	0.000975345	-0.0686272	0.474392	0.301308	0.493368	0.838571	0.505936	0.662744	-0.00440793	0.00110522	-0.0653195	0.802298	0.32921	0.618094	0.996503	0.536459	0.791079	-0.00789673	-0.0756455	-0.0489456	0.887661	0.567049	0.711088	0.967447	0.807649	0.8113	-0.0117831	-3.64569e-05	-0.0633093	0.962121	0.338812	0.630124	0.989142	0.543168	0.770495	-0.00825854	-0.00909685	-0.0820302	0.0221097	0.210207	0.0450226	0.312203	0.403224	0.141941	0.0324058	0.366021	-0.0870756	0.064261	0.190443	0.114388	0.398293	0.379368	0.256394	0.0179262	0.00468761	0.0496899	0.000614458	0.445077	0.00271714	0.0061082	0.717626	0.0138804	0.0733827	-0.071671	-0.0108706	0.283605	0.867479	0.55055	0.826939	0.936334	0.728907	-0.00615045	0.164961	-0.00784492	0.0796202	0.903487	0.209714	0.541645	0.954966	0.427847	0.00879344	-0.0480912	-0.0336511	0.501032	0.619015	0.742406	0.984776	0.792372	0.863881	-0.0108251	-0.0942332	-0.0828944	0.0849817	0.211406	0.143872	0.239125	0.410882	0.24158	0.0144552	0.106166	-0.0171378	0.0908047	0.807484	0.151803	0.453671	0.907333	0.321063	0.0136413	0.136424	-0.00286299	0.0266482	0.967303	0.0541598	0.247843	0.98574	0.163155	0.0291577	0.107657	-0.022022	0.0764444	0.749141	0.131975	0.323821	0.882127	0.274541	0.015763	0.384154	-0.0376354	0.000119868	0.547178	0.000380028	0.0075273	0.734771	0.00430401	0.100477	-0.0222144	-0.0681681	0.704929	0.321721	0.607431	0.929794	0.547224	0.752696	-0.00768535	-0.0370008	0.260509	-0.06787	-0.0113159	0.479115	0.000192014	0.308981	0.86537	0.507656	0.000434712	0.769063	0.00964583	0.522683	0.929512	0.650055	0.00451914	-0.00488594	0.100077	0.160238	-0.00403425	0.00400094	0.95183	0.0102116	0.062677	0.978171	0.0467542	0.0541662	0.60165	-0.0293756	2.98856225917647e-06	0.630004	1.141870452214e-05	0.000607465	0.785496	0.000418	0.148753	-0.15192	-0.102559	0.00829261	0.122342	0.0197501	0.0389375	0.287661	0.0503964	0.0444436	-0.540127	6.16773	2.59216	-0.105049	-0.0748012	-0.0833263	9.54656450787531e-05	0.197567	0.833601	0.0979786	0.269042	0.219157	0.000313418	0.203232	0.457407	0.00136551	0.506109	0.967044	0.242809	0.465729	0.413576	0.00216533	0.338508	0.628762	0.103897	0.00934884	-0.00328799	-0.109707	-0.0812654	0.376782	0.244737	0.441029	0.69573	0.463549	0.585009	-0.00269639	0.402325	-0.0340638	0.00168341	0.595026	0.00461388	0.0819062	0.770197	0.0306165	0.0657447	0.491243	-0.02759	1.09411411357411e-05	0.65452	3.97286321395805e-05	0.00159616	0.806945	0.000899894	0.132138	-9.88979e-05	-0.0632779	0.902804	0.338914	0.626133	0.97864	0.545098	0.777407	-0.00815923
O43414	ERI3	ENSG00000117419	-0.00138201	0.154835	0.602688	0.231608	0.456166	0.888675	0.426954	0.632503	-0.00319721	-0.00190217	0.151036	0.824787	0.246776	0.509922	0.996503	0.447966	0.713109	-0.00491802	0.234357	0.0821555	0.837807	0.653048	0.762328	0.94457	0.854074	0.846861	-0.0130524	-0.00190457	0.154127	0.1998	0.227839	0.221475	0.578001	0.426017	0.412509	0.00795451	-0.0130888	0.11822	0.0930991	0.358684	0.130669	0.488849	0.561835	0.281688	0.016162	-0.377851	0.171484	0.328687	0.189459	0.323756	0.681672	0.378037	0.487749	0.0020806	-0.000238172	0.123802	0.932878	0.368382	0.627759	0.968618	0.655768	0.734334	-0.00819976	0.128753	0.123211	0.340506	0.350369	0.399291	0.852211	0.581653	0.620424	-0.00115204	0.365029	0.13833	0.0545334	0.289691	0.0985346	0.4836	0.523042	0.27752	0.0203334	0.0204198	0.149381	0.88589	0.268856	0.540072	0.997649	0.49734	0.733647	-0.00585076	0.170489	0.18309	0.109622	0.157142	0.144619	0.282654	0.34028	0.242466	0.0143766	0.0583543	0.170891	0.634664	0.217841	0.466627	0.884517	0.450375	0.634882	-0.0035472	-0.0231688	0.135901	0.848049	0.32745	0.51308	0.958912	0.570031	0.67331	-0.00501348	0.141009	0.198899	0.234709	0.142054	0.257261	0.546545	0.363199	0.426871	0.00560389	0.103238	0.152667	0.605479	0.236476	0.457117	0.781046	0.446215	0.589658	-0.00322936	0.136276	0.192073	0.232095	0.150763	0.252829	0.690691	0.348443	0.444942	0.00591599	0.106802	-0.225442	0.167681	0.0596181	0.293967	0.107025	0.19664	0.662791	0.297869	0.177537	0.623963	0.288469	0.396049	0.805444	0.46179	0.288329	0.00338612	0.0114389	0.117956	0.189508	0.283614	0.158313	0.29073	0.578462	0.37893	0.455716	0.00376084	0.2716	0.161872	0.298375	0.210128	0.300862	0.517934	0.406354	0.42263	0.00323161	0.243713	0.214423	0.0305013	0.100625	0.0494027	0.0992803	0.252675	0.100975	0.0307637	0.253147	-35.8576	-61.2762	0.168311	0.0717347	0.119	0.361396	8.58066185549991e-05	0.0102342	0.197383	0.567251	0.357406	0.340814	0.000283727	0.0238881	0.544031	0.0511216	0.595655	0.38745	0.736996	0.565119	0.442279	0.00613788	0.108472	0.00130289	0.106057	0.0419405	0.300854	0.203415	0.212919	0.134664	0.237633	0.545649	0.322398	0.387072	0.00687084	0.220529	0.162353	0.385375	0.210715	0.354698	0.679907	0.415512	0.522976	0.000684443	0.206469	0.16164	0.360026	0.21184	0.34	0.581645	0.415715	0.471822	0.00133992	-0.00257789	0.152826	0.0992792	0.229722	0.129232	0.451344	0.42963	0.298233	0.0162055
Q12888	TP53BP1	ENSG00000067369	-0.00110646	-0.192648	0.497825	0.0163198	0.0340777	0.850707	0.0733788	0.124308	0.0360529	0.00377028	-0.209669	0.475111	0.00954275	0.0332249	0.996503	0.0534505	0.145647	0.0364287	-1.17468	-0.12816	0.0919351	0.247604	0.00799586	0.366065	0.566497	0.0457721	0.0668118	0.00105005	-0.201227	0.252118	0.0115769	0.023357	0.632394	0.0589451	0.0947033	0.0419554	-0.00556111	-0.213584	0.246315	0.00795041	0.0206635	0.662212	0.0440137	0.0868834	0.0441089	0.508167	-0.233969	0.0314582	0.00356609	0.00420609	0.342319	0.02541	0.0347464	0.0665848	0.00528761	-0.0122195	0.000217135	0.85665	0.000503531	0.00284954	0.943096	0.00372066	0.0972859	-0.0717999	-0.0807968	0.305747	0.238348	0.284869	0.835676	0.472778	0.521584	0.00407536	0.040437	-0.081645	0.683669	0.235341	0.443728	0.929356	0.4655	0.650608	-0.00279123	0.0438439	-0.191773	0.616185	0.021897	0.0459175	0.984776	0.108279	0.183512	0.0318625	-0.105892	-0.222741	0.106096	0.00562901	0.0115719	0.276386	0.0362747	0.0382952	0.0519379	0.184106	-0.12122	0.0136884	0.146445	0.00203135	0.212307	0.361273	0.0204566	0.0769783	0.215457	-0.105683	0.00322008	0.201027	0.000550736	0.103203	0.438832	0.00832463	0.0953278	0.167144	-0.137022	0.0210139	0.0953784	0.0029632	0.167331	0.288903	0.0211142	0.0716011	0.469826	-0.169423	8.30894247254056e-05	0.0244751	1.80690161406806e-05	0.00702553	0.105625	0.000550758	0.141658	0.0232413	-0.19148	0.741073	0.0213412	0.0425302	0.938767	0.0998421	0.148934	0.033012	0.0243802	0.241297	-0.194482	-0.153892	0.697498	0.00449873	0.0161335	0.0626316	0.041645	0.000477162	0.883917	0.0450974	0.078276	0.186207	0.127645	0.00480347	0.0333273	0.0987661	0.218454	-0.121502	0.00100627	0.127099	0.000197141	0.0310897	0.334919	0.00323983	0.110315	0.675784	-0.163624	1.34329473166891e-05	0.0282713	3.32820303438297e-06	0.0011926	0.112445	0.00019475	0.164869	-0.202022	-0.254427	0.00330833	0.0015257	0.000590847	0.0201888	0.0152451	0.00385836	0.0950451	-0.668911	9.63554	13.5781	-0.253706	-0.207191	-0.220036	5.37066337969647e-05	0.0933239	0.359273	0.000985407	0.0113416	0.00742168	1.24928098632921e-05	0.00666991	0.0179805	0.000909715	0.356143	0.827404	0.0109673	0.0562996	0.042058	0.000218043	0.0379091	0.0912297	0.147566	0.0608494	0.0461839	-0.0915636	-0.216037	0.538681	0.0107874	0.0371621	0.801382	0.063926	0.116844	0.0350327	0.512637	-0.164835	0.000817246	0.0324578	0.000162448	0.0664464	0.130762	0.00336969	0.112981	0.58976	-0.159041	1.06160257469156e-05	0.032852	2.65638163505326e-06	0.00159616	0.128806	0.000150867	0.167783	0.00103987	-0.200076	0.282522	0.0120809	0.0252672	0.690788	0.0611093	0.102989	0.040787
Q8TCD5	NT5C	ENSG00000125458	0.00178589	0.0190262	0.31684	0.826158	0.568129	0.753154	0.905141	0.720326	-0.00659052	0.00592668	0.0147746	0.304411	0.865448	0.553264	0.981996	0.932415	0.745784	-0.00618002	1.20949	-0.00963468	0.101191	0.93439	0.14316	0.384966	0.975433	0.29436	0.0170192	0.000587926	0.0286827	0.55876	0.740218	0.793108	0.841955	0.85488	0.881181	-0.011861	0.00503662	0.0376126	0.332484	0.662174	0.592123	0.721784	0.803178	0.721836	-0.00734286	0.451286	4.29979601269061e-06	0.0817747	0.999961	0.205365	0.428634	0.999961	0.365661	0.0090447	-0.00168735	-0.000621446	0.374916	0.994626	0.65333	0.575912	0.997836	0.753354	-0.00882405	0.0793445	0.0196081	0.383271	0.825177	0.662285	0.867494	0.915757	0.804322	-0.00903699	-0.115624	0.0183407	0.368575	0.83637	0.646429	0.815171	0.919444	0.793928	-0.00865796	-0.150582	0.0303918	0.111674	0.733458	0.227007	0.815503	0.865204	0.459491	0.00757503	0.0302006	0.0369955	0.675067	0.672744	0.860097	0.819588	0.817834	0.896786	-0.0130331	0.141258	0.0906511	0.0857509	0.32576	0.213445	0.441854	0.560395	0.397169	0.0084562	0.204255	0.119568	0.0110436	0.190029	0.0367343	0.164336	0.424497	0.126555	0.034939	0.157174	0.0893781	0.0479576	0.321138	0.131894	0.254088	0.565801	0.274521	0.0157723	0.361537	0.0537345	0.0064255	0.523633	0.0225909	0.0565939	0.71661	0.0708741	0.0421302	0.0912069	0.053477	0.224186	0.541836	0.457936	0.687239	0.732184	0.635826	-0.00328137	0.0956762	0.0162939	0.0416945	0.0219103	0.152351	0.860506	0.623394	0.809859	0.343791	0.965216	0.466043	0.929717	0.786462	0.89837	0.504822	0.97519	0.00116821	-0.0150633	0.124725	0.0680132	0.0837988	0.437142	0.214363	0.310955	0.665973	0.37384	0.00845641	0.506077	0.0502685	0.0027929	0.541078	0.0108266	0.0266954	0.725193	0.0374158	0.0533083	-0.0372764	0.0135159	0.618092	0.876519	0.848544	0.759594	0.939001	0.884382	-0.0129214	-0.194377	12.1719	35.9969	0.00785254	0.0344767	0.0191879	0.286608	0.0480655	0.0225531	0.926863	0.690179	0.822665	0.543666	0.137879	0.0719811	0.462912	0.2669	0.599744	0.96514	0.823788	0.902082	0.633567	0.260323	0.2114	-0.00595421	0.015336	0.0252855	-0.0361075	0.017037	0.820808	0.849228	0.936858	0.940226	0.92483	0.959975	-0.0144775	0.237318	0.0395756	0.154732	0.640393	0.347885	0.46211	0.801551	0.516544	0.000984878	0.365064	0.0485036	0.0129584	0.560132	0.0433346	0.0787808	0.743712	0.109456	0.0327311	0.000466002	0.0294598	0.660555	0.733535	0.854701	0.901117	0.852893	0.919843	-0.013035
Q9Y4P3	TBL2	ENSG00000106638	-0.00411544	0.294108	0.0885756	0.0129179	0.0178481	0.512478	0.0617435	0.0836521	0.0455966	-0.00408855	0.278633	0.602807	0.0203777	0.066793	0.996503	0.0894147	0.22481	0.0260212	0.855192	0.2119	0.386037	0.179342	0.051432	0.699285	0.487526	0.149436	0.0349842	-0.00343752	0.27399	0.0108955	0.0181778	0.00309856	0.162779	0.0807415	0.0243557	0.0714938	0.0103561	0.297293	0.138205	0.0109595	0.0197444	0.546184	0.0546491	0.0843038	0.0447882	-0.825848	0.323509	0.0185621	0.00645174	0.00473849	0.321947	0.0379548	0.0370943	0.0648717	-0.0114186	0.0141499	1.20596771066259e-06	0.896814	2.55688180559045e-06	0.000107068	0.958886	6.83476907395116e-05	0.168276	0.201479	0.160882	0.0852716	0.158698	0.079318	0.729174	0.372125	0.261115	0.0236229	0.0337965	0.167839	0.839051	0.146324	0.343512	0.968309	0.348937	0.56513	0.00118081	-0.130359	0.232377	0.315379	0.0600929	0.0662057	0.921109	0.200587	0.22779	0.0263544	0.173356	0.305536	0.0750315	0.010352	0.0155916	0.220777	0.0541725	0.0478415	0.0475791	-0.166927	0.196668	0.135831	0.118904	0.0250519	0.522229	0.319337	0.0990786	0.0406052	-0.167485	0.194742	0.128342	0.1228	0.0239709	0.485225	0.336709	0.0938424	0.041256	-0.0873536	0.235072	0.421705	0.0593034	0.0553395	0.713031	0.221898	0.154702	0.0288358	-0.460308	0.23816	0.0108428	0.0397385	0.00294351	0.0766598	0.145263	0.0169417	0.0716964	0.0299373	0.278977	0.774746	0.0240902	0.0729946	0.946778	0.107681	0.207283	0.0248797	0.0193812	-0.232193	0.272852	0.241012	0.835446	0.0682217	0.023124	0.0541117	0.0744282	0.00822909	0.941629	0.21956	0.100174	0.16942	0.185866	0.033185	0.0245857	0.0577617	-0.117554	0.227478	0.242639	0.0647041	0.0383305	0.540267	0.22645	0.115425	0.0345695	-0.375345	0.249532	0.115248	0.0347642	0.0218961	0.293354	0.127555	0.0619962	0.0429143	0.118747	0.301758	0.252354	0.0132945	0.0394028	0.427452	0.0646552	0.0848473	0.0341564	0.107122	-0.701623	7.23151	0.277965	0.304326	0.30567	0.673323	0.934793	0.742729	0.0212019	0.0132219	0.0123734	0.0695661	0.0435303	0.0413774	0.803577	0.976998	0.94661	0.087621	0.0632941	0.0602979	0.12775	0.122845	0.149695	0.0256068	0.0329153	0.0336815	0.0819052	0.2844	0.711675	0.0237762	0.0710172	0.892117	0.106586	0.179026	0.0252948	-0.49004	0.236498	0.0337014	0.0441914	0.00790795	0.24256	0.158613	0.0428056	0.0579078	-0.469149	0.237379	0.021862	0.0424978	0.00543552	0.107968	0.151758	0.024876	0.0633679	-0.00401126	0.27091	0.00473957	0.0187804	0.00146388	0.128167	0.0830337	0.0151366	0.0822256
Q9ULW5	RAB26	ENSG00000167964	0.00103361	-0.231453	0.562681	0.0085146	0.0302071	0.878957	0.0464454	0.116137	0.0378393	0.00319976	-0.233305	0.579616	0.00844444	0.0306381	0.996503	0.0489309	0.138421	0.0376295	-0.0278659	-0.25494	0.968941	0.0272546	0.0225977	0.989508	0.199707	0.0889323	0.0491786	0.00199687	-0.228773	0.0453835	0.00809736	0.0049997	0.301993	0.046192	0.0336978	0.0645808	-0.0115552	-0.253222	0.025729	0.00343965	0.00249235	0.323104	0.0248995	0.0238845	0.0751838	-0.137257	-0.215602	0.598322	0.0152406	0.0310923	0.847747	0.0691645	0.114853	0.0374116	0.00631814	-0.113095	0.000637687	0.199531	0.000245376	0.0062348	0.484951	0.00214784	0.107291	-0.0281391	-0.196728	0.755935	0.027516	0.0814771	0.955129	0.129515	0.26398	0.0232163	0.0762843	-0.195182	0.5508	0.0286637	0.0715346	0.889826	0.130713	0.231185	0.0251851	0.106004	-0.177564	0.263534	0.0491734	0.046493	0.900537	0.176741	0.185109	0.0316755	0.0290718	-0.218532	0.686418	0.0135989	0.0329323	0.826686	0.0653221	0.0827486	0.0365598	0.0326055	-0.210954	0.693087	0.0247333	0.033052	0.906281	0.127217	0.117888	0.036506	0.0750799	-0.192089	0.355188	0.040232	0.0232708	0.712841	0.176664	0.092129	0.0416931	0.146651	-0.169851	0.0651228	0.0610107	0.00648046	0.298876	0.225369	0.0357536	0.0603568	0.192187	-0.212465	0.151423	0.0145009	0.0127225	0.357454	0.0737361	0.0475333	0.0505542	-0.0219046	-0.230324	0.775609	0.0114474	0.0367187	0.946778	0.0658864	0.135322	0.0352123	0.00760371	0.0886833	-0.221753	-0.240283	0.911668	0.340808	0.0121696	0.00937574	0.0380116	0.00775181	0.972748	0.560086	0.0651407	0.056269	0.120132	0.0318654	0.0346945	0.0586409	0.12334	-0.179391	0.0942151	0.0463573	0.00937664	0.333156	0.18495	0.044291	0.0554163	0.0486268	-0.22063	0.782174	0.0121294	0.0368074	0.885853	0.0629618	0.0912388	0.0351762	0.0762751	-0.202276	0.317155	0.0237576	0.0231456	0.496193	0.0955466	0.056557	0.0420904	0.21637	-2.23133	-5.53037	-0.205504	-0.267971	-0.265115	0.245278	0.720614	0.730122	0.0198416	0.00285255	0.00301326	0.0194228	0.0114638	0.0115151	0.414739	0.881994	0.943343	0.0834351	0.0223002	0.0226705	0.0475958	0.0532769	0.0686288	0.0446912	0.0528683	0.0528021	0.0936494	-0.205815	0.564936	0.0257797	0.0323887	0.817913	0.112753	0.107462	0.0370873	0.197564	-0.209991	0.246709	0.0166368	0.0195025	0.566799	0.0841534	0.078909	0.0446305	0.19043	-0.210258	0.208418	0.0162363	0.0172845	0.425541	0.0801337	0.0567625	0.0464172	0.00125417	-0.225759	0.235898	0.00962581	0.0184323	0.649667	0.0529557	0.083112	0.0454662
P21964	COMT	ENSG00000093010	-0.000356096	0.0677303	0.817037	0.366362	0.659684	0.952269	0.570809	0.785721	-0.00890699	0.00469271	0.0530632	0.345141	0.480415	0.433239	0.983963	0.675415	0.653839	-0.00240165	0.034834	0.0759358	0.957945	0.471802	0.647202	0.985429	0.746809	0.76649	-0.0100684	-0.000502068	0.0648669	0.561294	0.383582	0.584632	0.843142	0.588	0.74093	-0.00708786	-0.00867102	0.0491156	0.0536374	0.507208	0.104141	0.407998	0.69158	0.242944	0.0196442	-0.107901	0.0727311	0.630752	0.337461	0.603449	0.861166	0.544361	0.724776	-0.00752496	-0.00172337	0.0387533	0.292537	0.625625	0.414207	0.493892	0.824629	0.554958	-0.00172144	-0.015821	0.0622544	0.840297	0.417475	0.707747	0.97009	0.643577	0.830893	-0.0100762	0.135118	0.0659899	0.221991	0.387756	0.341671	0.719164	0.613445	0.564024	0.00126399	-0.0487596	0.069883	0.553203	0.370045	0.493911	0.984776	0.59808	0.697689	-0.00445838	0.0716119	0.0810312	0.247293	0.281407	0.34612	0.459032	0.49243	0.458879	0.00105458	-0.0566922	0.0412869	0.425297	0.605978	0.492546	0.776778	0.791707	0.656274	-0.00438215	-0.107363	0.018602	0.123774	0.815133	0.206359	0.478355	0.913535	0.385936	0.00897112	-0.0116375	0.0610921	0.865963	0.437526	0.668026	0.948645	0.670793	0.783459	-0.00910206	-0.187793	0.0533506	0.103333	0.470451	0.178905	0.287411	0.670807	0.306603	0.0111454	-0.0369104	0.0540774	0.577425	0.485806	0.577212	0.886081	0.68914	0.731727	-0.00688846	-0.00749019	-0.126627	0.0647086	0.0198989	0.899175	0.118895	0.391157	0.802047	0.66912	0.228376	0.968262	0.3056	0.604864	0.893296	0.778356	0.346217	-0.00919762	0.00754163	-0.0312527	0.0550192	0.624677	0.480101	0.598175	0.825833	0.696728	0.724298	-0.00744548	-0.272559	0.051823	0.0706038	0.484214	0.130742	0.211866	0.676936	0.231564	0.0160284	0.115006	0.097634	0.0791162	0.199035	0.143533	0.193936	0.397481	0.228634	0.0146034	0.346389	-14.2655	-38.1475	0.094413	0.034948	0.0530676	0.0299479	0.00807062	0.00577789	0.205323	0.642071	0.477376	0.0633554	0.0228538	0.0169061	0.0907841	0.133238	0.595655	0.397664	0.790018	0.668746	0.118711	0.081347	0.0876392	0.0270185	0.0426029	0.0471017	0.0149422	0.0688854	0.915263	0.383623	0.670711	0.973592	0.605827	0.772413	-0.00923479	-0.215711	0.0517138	0.141895	0.488314	0.228422	0.444008	0.689028	0.39773	0.00747938	-0.221886	0.0510587	0.088423	0.49189	0.157114	0.249081	0.687791	0.274993	0.0132213	-0.000847204	0.0647145	0.352312	0.383611	0.448602	0.740893	0.588717	0.643858	-0.00296109
Q9UJW0	DCTN4	ENSG00000132912	0.00133028	-0.0398812	0.132437	0.352479	0.24529	0.582872	0.557327	0.435109	0.00633263	-0.000178914	-0.030916	0.950337	0.477584	0.762576	0.996503	0.672781	0.882946	-0.0111592	0.470843	-0.0888848	0.208702	0.137511	0.296092	0.534664	0.430188	0.471938	0.00406358	4.49257200039167e-05	-0.0307055	0.928302	0.47532	0.772333	0.980741	0.672204	0.868423	-0.0114447	-0.00248978	-0.0373576	0.340981	0.388932	0.477517	0.730175	0.589655	0.635701	-0.0039627	0.235409	-0.0472585	0.0674413	0.274465	0.142609	0.40643	0.479618	0.294123	0.0145889	0.00320671	0.034444	0.00040383	0.423509	0.00183593	0.00450172	0.700899	0.0103358	0.0789976	-0.0159795	-0.00795321	0.719082	0.854556	0.919572	0.95081	0.929137	0.955444	-0.0141846	0.0107568	-0.00808737	0.863988	0.85227	0.966921	0.974453	0.928364	0.984026	-0.0149744	0.000515297	-0.0281509	0.991354	0.532316	0.815023	0.998492	0.732516	0.908619	-0.0122887	-0.117438	-0.0569291	0.00080301	0.173497	0.00271836	0.010893	0.362578	0.0140044	0.0728321	-0.00662299	-0.0342122	0.87189	0.460043	0.754154	0.964725	0.678424	0.846792	-0.0109865	-0.00426582	-0.0332502	0.915961	0.473232	0.759803	0.97841	0.697731	0.854627	-0.0111026	-0.0399579	-0.0463754	0.314178	0.305556	0.45952	0.625148	0.551824	0.61823	-0.0033103	0.0929841	-0.0253942	0.162665	0.552464	0.287223	0.375447	0.738285	0.429287	0.00391707	-0.0434701	-0.0443992	0.253276	0.318632	0.40502	0.700306	0.544253	0.591954	-0.00137316	-0.0763879	0.148179	-0.0445636	0.00107536	0.0233383	0.00125125	0.295487	0.98058	0.0589985	0.00356502	0.192591	0.0225224	0.511277	0.991492	0.159393	0.0187194	0.0280927	0.069997	-0.000427051	-0.0303741	0.990736	0.498509	0.779749	0.997098	0.710019	0.858068	-0.0115945	0.25632	-0.0167822	0.0028169	0.687196	0.00885165	0.0267953	0.825054	0.0322781	0.0562597	-0.135826	-0.0674476	0.000236353	0.108992	0.000881872	0.00307857	0.267002	0.00510231	0.0894086	-0.419183	4.58115	6.43206	-0.0644675	-0.0335302	-0.0396383	2.34755588642476e-06	0.142326	0.424108	0.108253	0.446527	0.368891	1.08103540367422e-05	0.2253	0.481666	0.000102444	0.435723	0.856216	0.259672	0.639883	0.575155	0.000202177	0.362932	0.648264	0.149475	0.0077519	-0.00409842	-0.231399	-0.0731287	0.00360687	0.0980037	0.011098	0.0995664	0.261208	0.0559055	0.0529448	0.0735648	-0.0253112	0.385369	0.557644	0.534229	0.679907	0.744168	0.675018	-0.00568115	0.147042	-0.0202449	0.0493385	0.63439	0.11213	0.175537	0.795201	0.21628	0.0183683	0.000141229	-0.0307663	0.78858	0.474234	0.747988	0.946418	0.672972	0.856662	-0.0109425
Q07157	TJP1	ENSG00000104067	-0.00198041	0.311167	0.223755	0.000128145	0.000506832	0.682525	0.00299083	0.00845523	0.0964833	-0.00173359	0.303102	0.742643	0.000221236	0.00100926	0.996503	0.00491042	0.0175927	0.086858	1.25034	0.203074	0.0530878	0.0490599	0.000155755	0.277248	0.26667	0.00434591	0.130738	-0.00132336	0.298784	0.146433	0.000197161	0.00041651	0.504743	0.00413354	0.00631713	0.0999375	0.00474604	0.316287	0.313106	8.22558749444153e-05	0.000366839	0.710283	0.00222928	0.00769962	0.102461	-0.0999068	0.305259	0.674768	0.000213939	0.000975269	0.881354	0.00415192	0.0147963	0.0873392	-0.00679133	0.162906	3.77577606877908e-05	0.0370353	1.4629438034278e-06	0.000841358	0.218367	4.53806342878567e-05	0.175444	-0.0132443	0.254078	0.870875	0.00173704	0.0072608	0.977205	0.0238871	0.0713259	0.059154	-0.0246875	0.252922	0.830229	0.00182895	0.0071899	0.966058	0.0243566	0.0636138	0.0592971	-0.0470822	0.271649	0.588756	0.00124499	0.00277936	0.984776	0.0203736	0.0371415	0.0730574	-0.0287165	0.292278	0.662477	0.000362109	0.00096822	0.811887	0.00609352	0.00710212	0.087441	-0.0790031	0.264842	0.29438	0.00213692	0.000613532	0.684258	0.0310256	0.00956636	0.0938237	-0.0989903	0.255323	0.181348	0.00299376	0.00043458	0.558436	0.0431071	0.00705188	0.0986186	-0.156914	0.239671	0.030362	0.0039667	0.000101265	0.199418	0.046365	0.00201073	0.118594	-0.261514	0.281665	0.0317951	0.000405	0.00010537	0.143115	0.00795985	0.00175891	0.118055	-0.0277917	0.28981	0.692576	0.000577876	0.00102855	0.925031	0.0103083	0.014637	0.0872339	-0.0555895	-0.0161347	0.288437	0.313437	0.374635	0.851749	0.00041234	0.000314017	0.000748987	0.000704698	0.697051	0.926085	0.00737395	0.00626736	0.00906479	0.00631449	0.0917115	0.0932586	-0.155806	0.243558	0.0202108	0.00309187	7.42274715741841e-05	0.146856	0.03814	0.00160267	0.123687	-0.066758	0.295373	0.678162	0.000291363	0.00102038	0.827639	0.00600129	0.00774968	0.0873467	-0.0550165	0.283795	0.430654	0.000631137	0.000814548	0.606836	0.00837611	0.00482852	0.0905291	-0.0816413	6.19019	23.0056	0.292204	0.32659	0.319048	0.632539	0.282869	0.119444	0.000379793	9.847238082443e-05	0.000120497	0.000991885	0.000401987	0.000212357	0.774535	0.594923	0.67902	0.00577464	0.00252691	0.00285497	0.00509058	0.00733463	0.00615819	0.0877474	0.101177	0.110095	-0.168836	0.267568	0.255853	0.0016369	0.00058192	0.593537	0.0199738	0.0093446	0.0952587	-0.342063	0.276037	0.0272934	0.000568141	9.64339924983463e-05	0.224029	0.0103743	0.00240269	0.120124	-0.247474	0.282081	0.0730521	0.000461638	0.000221762	0.224088	0.00871808	0.00281725	0.10869	-0.0010837	0.297074	0.260417	0.000222709	0.000635736	0.668822	0.00452686	0.00881584	0.0940171
O00233	PSMD9	ENSG00000110801	0.000310542	0.06823	0.668824	0.0549739	0.125091	0.911754	0.166517	0.288336	0.0165739	-0.0013331	0.0737333	0.570152	0.0395152	0.116635	0.996503	0.137176	0.310228	0.0176323	0.296003	0.0623044	0.329198	0.198788	0.045933	0.655556	0.511709	0.139845	0.0369483	-0.000351316	0.0717038	0.388738	0.0423088	0.0918174	0.745875	0.142704	0.23722	0.0214052	0.000793528	0.073817	0.709494	0.0382599	0.114983	0.90784	0.129402	0.260448	0.018126	-0.00272539	0.0703962	0.979479	0.0505723	0.137078	0.99259	0.157508	0.28678	0.0151884	-0.0018241	0.0208385	0.013581	0.557355	0.0203814	0.0590775	0.786138	0.064203	0.0439774	0.00963073	0.0449398	0.787805	0.199874	0.418194	0.961831	0.426118	0.636227	-0.00187024	-0.0262271	0.044407	0.603843	0.205131	0.378861	0.906738	0.427385	0.593828	-0.000337114	-0.0398957	0.0704434	0.302675	0.0559291	0.0596293	0.914189	0.191694	0.215122	0.0279324	-0.0395088	0.0616201	0.175661	0.0830304	0.0546187	0.374188	0.223381	0.119919	0.0290317	-0.0603878	0.0444668	0.0704161	0.235232	0.0265212	0.4099	0.467501	0.102068	0.0397636	-0.0496196	0.0485577	0.131689	0.197341	0.0438281	0.490675	0.434635	0.142239	0.032314	-0.0323205	0.0580902	0.319511	0.117586	0.0833878	0.629888	0.326961	0.2026	0.0226904	-0.0457069	0.0672659	0.402489	0.057052	0.0964568	0.628426	0.183332	0.202015	0.0204989	-0.024299	0.0624776	0.436718	0.0890367	0.101864	0.824409	0.252559	0.254463	0.0198285	-0.000703743	-0.0617508	0.07027	0.0567036	0.979874	0.107241	0.049831	0.131796	0.137957	0.0353068	0.994259	0.288717	0.165599	0.302794	0.276272	0.0910837	0.0152085	0.0360741	-0.0143722	0.0652996	0.633519	0.0772367	0.12312	0.832902	0.250347	0.258629	0.0169442	-0.0195082	0.0693792	0.785202	0.0514621	0.132951	0.886686	0.164399	0.234294	0.0157728	-0.0232528	0.0640294	0.45406	0.077986	0.10416	0.626263	0.213151	0.179262	0.0194898	0.00300897	-0.153247	7.17033	0.0706479	0.0735884	0.0741599	0.968413	0.952604	0.278014	0.0496074	0.045376	0.0418117	0.137893	0.129616	0.0719279	0.984899	0.983398	0.786586	0.154577	0.145008	0.138369	0.217802	0.249478	0.211324	0.0152157	0.0162864	0.0252968	-0.0829488	0.0550217	0.209264	0.138968	0.0625489	0.541919	0.328455	0.165455	0.0272117	-0.119309	0.0624369	0.0846475	0.0767928	0.0310263	0.35221	0.224592	0.107998	0.0377286	-0.058111	0.066459	0.346228	0.0614818	0.0884046	0.569599	0.191409	0.182626	0.0219797	-0.000226203	0.0711799	0.5992	0.0441422	0.116053	0.878909	0.147228	0.278813	0.0178447
Q5BKZ1	ZNF326	ENSG00000162664	0.00089753	0.0659329	0.440149	0.244399	0.328878	0.820374	0.443019	0.520224	0.00183958	-0.000869997	0.0739605	0.817257	0.195846	0.431808	0.996503	0.387676	0.652953	-0.00235063	0.796199	0.0109222	0.0985618	0.886386	0.0989832	0.379697	0.955423	0.228291	0.0235332	-0.000993187	0.0730628	0.127581	0.192263	0.141638	0.480466	0.381121	0.312487	0.0148063	0.000174069	0.0744702	0.959415	0.19088	0.42141	0.991109	0.378539	0.592028	-0.00200387	0.386362	0.0456164	0.0215471	0.417003	0.0313008	0.329413	0.621058	0.114963	0.0373126	0.00141672	0.112697	0.247503	0.0594479	0.135679	0.446368	0.274637	0.253258	0.0154627	-0.0840722	0.0962237	0.15096	0.0929007	0.0942823	0.775262	0.266555	0.284925	0.0210032	0.069793	0.0959281	0.400112	0.095803	0.186082	0.828531	0.269198	0.402041	0.010629	-0.0716085	0.0811287	0.244545	0.164447	0.133224	0.895357	0.367319	0.339777	0.0157414	-0.133063	0.0427242	0.00396331	0.439908	0.00687987	0.0320216	0.641225	0.0266828	0.0594918	0.0341421	0.0862189	0.525653	0.156073	0.362351	0.833744	0.372875	0.545468	0.000350051	0.0498755	0.0934293	0.34577	0.124244	0.283896	0.705794	0.339014	0.470966	0.0040956	-0.0165693	0.0654482	0.750605	0.271807	0.421608	0.902654	0.520053	0.584856	-0.00198205	0.165124	0.0823077	0.0577618	0.140705	0.0727919	0.201442	0.320687	0.165129	0.0247316	-0.0611349	0.0519254	0.221389	0.374339	0.209922	0.684005	0.595292	0.399861	0.0087782	-0.0734563	0.207982	0.0580723	0.128778	0.0986438	0.000573611	0.304143	0.0276895	0.113109	0.00123262	0.383069	0.0157672	0.519161	0.111613	0.243019	0.00913702	0.0182359	0.0853023	0.00814965	0.0747564	0.866115	0.205971	0.438359	0.950266	0.438753	0.593425	-0.002602	0.378627	0.0917166	0.000743896	0.0926515	0.00147294	0.0121297	0.239505	0.00970734	0.0821378	-0.193903	0.018721	5.99339012497571e-05	0.731208	0.000137243	0.00114396	0.854742	0.00135212	0.115297	-0.532532	13.7381	20.8123	0.028358	0.0904598	0.0722185	5.38245173647363e-06	0.000680027	0.0484324	0.591554	0.107579	0.209354	1.36993699176131e-05	0.00144497	0.0671528	0.000178429	0.0719525	0.637147	0.767136	0.257177	0.402709	0.000231035	0.0155228	0.202605	0.146347	0.0830278	0.0263424	-0.231122	0.0290081	0.0280696	0.620802	0.0394911	0.245129	0.795335	0.121914	0.0341229	0.17695	0.0836764	0.110915	0.138943	0.12419	0.396808	0.324032	0.269829	0.0168123	0.242916	0.0883462	0.0130792	0.112744	0.0202107	0.0792963	0.280126	0.0636134	0.0441021	-0.000917645	0.0718985	0.182526	0.20024	0.18618	0.5882	0.39345	0.37675	0.0106209
Q8IZQ5	SELENOH	ENSG00000211450	0.00270642	0.122065	0.143108	0.174308	0.102109	0.593695	0.355896	0.252817	0.0196403	-0.00774223	0.159791	0.195735	0.0785941	0.129295	0.973209	0.214439	0.327542	0.0160736	1.43618	0.0267832	0.0671647	0.829344	0.0527966	0.313084	0.931625	0.151205	0.0345287	-0.00110549	0.142747	0.288741	0.112447	0.169141	0.666539	0.270237	0.347829	0.0120921	-0.00741476	0.122491	0.172178	0.173955	0.123309	0.585638	0.357919	0.271891	0.0170529	0.131764	0.13046	0.626367	0.154442	0.265951	0.859488	0.330812	0.431133	0.00509558	0.00116793	0.131005	0.552855	0.171978	0.38229	0.72537	0.453675	0.522991	-0.000476868	0.0408865	0.114194	0.664257	0.215778	0.415056	0.943073	0.446932	0.633983	-0.00175324	0.181679	0.12104	0.170923	0.187037	0.178026	0.669798	0.405466	0.392198	0.0113077	0.0379925	0.138502	0.702133	0.142618	0.338179	0.986889	0.337646	0.571858	0.00142307	-0.238792	0.0874104	0.00112541	0.317708	0.00145863	0.0135189	0.530293	0.00938088	0.0816696	-0.013504	0.133586	0.874988	0.168616	0.29585	0.965763	0.389121	0.482256	0.00346347	-0.0350111	0.124064	0.678486	0.201065	0.274796	0.897173	0.438832	0.46192	0.00459466	-0.0565118	0.118147	0.496259	0.213083	0.237441	0.765815	0.45453	0.4049	0.00682962	0.159493	0.149625	0.252428	0.0963203	0.155221	0.482136	0.251769	0.278162	0.0133033	-0.206523	0.0728879	0.00882305	0.424222	0.00952742	0.265172	0.640354	0.0585336	0.0551826	-0.155963	0.261241	0.11096	0.219554	0.0271655	0.00712762	0.214583	0.0208097	0.0257132	0.00755287	0.209226	0.0590731	0.417701	0.0933413	0.092678	0.0313321	0.0405268	0.0590233	-0.0277901	0.130374	0.718271	0.166498	0.279011	0.878922	0.390119	0.44453	0.00439616	0.220055	0.151779	0.227599	0.0929862	0.143431	0.437249	0.240122	0.24696	0.0146142	-0.129733	0.104685	0.100653	0.253748	0.0769977	0.22842	0.46019	0.142248	0.0240722	-0.117584	-4.0343	-27.6805	0.130634	0.141551	0.145836	0.544449	0.540045	0.100248	0.153283	0.130124	0.113924	0.247693	0.236945	0.0737157	0.712767	0.785063	0.662374	0.327726	0.293453	0.27066	0.345402	0.376112	0.213411	0.00623225	0.00697028	0.0249228	-0.1977	0.103583	0.24166	0.275039	0.149677	0.57754	0.49446	0.286946	0.0139628	0.027551	0.14208	0.876851	0.118694	0.294279	0.952522	0.294503	0.463596	0.00357344	0.151651	0.150531	0.335947	0.0968149	0.187142	0.559356	0.253749	0.3105	0.0105419	-0.00156812	0.142073	0.15302	0.112778	0.106778	0.548203	0.271793	0.264091	0.0191123
O43615	TIMM44	ENSG00000104980	0.000948808	-0.0682933	0.153825	0.035678	0.0567883	0.605538	0.125007	0.174407	0.0284496	-0.000714758	-0.0603483	0.740725	0.0666882	0.149193	0.996503	0.192921	0.35688	0.0139044	-0.580523	-0.000579167	0.0230279	0.988528	0.0190104	0.187617	0.994811	0.0799325	0.0521354	0.00073626	-0.0636431	0.0484472	0.0474976	0.0229698	0.311579	0.153011	0.0936931	0.0422036	0.00143268	-0.0593189	0.46547	0.0700066	0.123724	0.80551	0.194626	0.272418	0.0170012	0.109501	-0.0696179	0.25997	0.034856	0.0833705	0.625548	0.122599	0.212016	0.0226935	-0.000436168	-0.0532077	0.534093	0.120022	0.291429	0.711508	0.385788	0.431308	0.00372379	-0.0328269	-0.0464148	0.327573	0.157281	0.218711	0.844408	0.369927	0.453388	0.00814767	-0.093824	-0.0502932	0.0464137	0.121521	0.0483228	0.455163	0.310418	0.185234	0.0310958	-0.0487766	-0.0725945	0.17117	0.0324529	0.0633498	0.855968	0.138643	0.221609	0.0270198	0.0134978	-0.0593005	0.616002	0.0715665	0.138927	0.7787	0.201787	0.235581	0.0149854	0.00766854	-0.0589666	0.803927	0.0918532	0.15282	0.940363	0.272038	0.322156	0.01354	-0.0081536	-0.0657944	0.788547	0.0605921	0.152032	0.938914	0.227301	0.32007	0.0136184	-0.0143406	-0.0676146	0.631551	0.0489125	0.140439	0.846538	0.196894	0.285987	0.0148213	-0.00653718	-0.0626574	0.896551	0.0546125	0.15629	0.955673	0.178438	0.279481	0.0131992	0.0378007	-0.0498893	0.187405	0.137601	0.0670242	0.654393	0.330509	0.197092	0.0261689	0.0403628	-0.0846992	-0.0546393	-0.0790468	0.113942	0.01541	0.0934109	0.0211789	0.0457499	0.0131931	0.40931	0.0920546	0.24822	0.0945038	0.135808	0.0461311	0.0319173	0.0507867	-0.025444	-0.0712505	0.358215	0.0360904	0.104969	0.647421	0.159612	0.231255	0.0193721	-0.0919854	-0.0670404	0.16082	0.0394599	0.0597586	0.354502	0.138319	0.130832	0.0278998	0.0692788	-0.0432302	0.0142549	0.185199	0.00786644	0.0568423	0.378833	0.0253274	0.0579846	0.206731	-3.13562	-0.0856984	-0.0453282	-0.0599918	-0.0555964	0.0026114	0.183635	0.988755	0.154525	0.0730303	0.0970297	0.00169801	0.103357	0.251018	0.0149633	0.489071	0.997838	0.329983	0.199677	0.244045	0.00753761	0.214397	0.439154	0.080112	0.0197599	0.00607462	0.00515714	-0.0612608	0.93257	0.0755997	0.159777	0.978372	0.220768	0.299616	0.012964	-0.0286758	-0.0641315	0.65404	0.0509003	0.144975	0.849901	0.17427	0.297499	0.0144506	-0.0452797	-0.0652895	0.425131	0.0462088	0.116524	0.643109	0.160701	0.221846	0.0177831	0.00102692	-0.0631745	0.00868703	0.0465238	0.00511708	0.162074	0.152202	0.0348232	0.0642442
Q9BYD2	MRPL9	ENSG00000143436	0.000525555	-0.2314	0.586521	2.40516438431407e-06	1.41315158418302e-05	0.884493	0.000265393	0.000894687	0.144898	-0.00364745	-0.218412	0.242278	8.18426415590155e-06	8.25323880357496e-06	0.973209	0.000671312	0.000910686	0.151943	-1.1052	-0.116159	0.00253301	0.0442346	6.70630368821286e-07	0.0654525	0.252526	0.000112608	0.21201	0.000389434	-0.228057	0.4733	2.89821244690122e-06	1.46451449730197e-05	0.799824	0.000282732	0.000661515	0.145463	-0.00215284	-0.233906	0.449309	2.09831919677014e-06	1.22791979177755e-05	0.79945	0.000225103	0.00109017	0.148859	0.141106	-0.237558	0.316218	1.65537851020457e-06	9.90149858400907e-06	0.671491	0.000196091	0.00105252	0.149565	7.77173382034884e-06	-0.203539	0.993873	6.07108819199406e-05	0.000167006	0.997579	0.0102679	0.00161851	0.1126	-0.0443935	-0.202341	0.358508	3.3421074587284e-05	0.000109384	0.858907	0.00271731	0.00841095	0.118403	-0.0747475	-0.205966	0.273624	2.42690554432142e-05	9.15136940014239e-05	0.760267	0.00205994	0.00564726	0.120838	0.0502288	-0.228567	0.329899	6.6244198509232e-06	8.06815319303697e-06	0.927017	0.000953283	0.00105624	0.153325	0.0116221	-0.225518	0.765536	4.87590919292228e-06	1.56777686036179e-05	0.875741	0.000423163	0.000486719	0.143531	0.0772039	-0.19513	0.0824732	0.000138997	3.60869005998913e-06	0.43514	0.00756067	0.000292036	0.162668	0.0705602	-0.197251	0.107146	0.000123395	4.45479635138704e-06	0.453698	0.00916444	0.000284371	0.159951	0.0591813	-0.205848	0.170228	4.7741916001105e-05	6.37762150561112e-06	0.470062	0.00545623	0.000332843	0.1553	0.139961	-0.219022	0.0527572	5.26880681177063e-06	2.49396755394452e-06	0.191403	0.000573187	0.000152884	0.167414	0.0520636	-0.21111	0.209876	2.58585911714566e-05	8.15722515760078e-06	0.679198	0.00179078	0.000670281	0.153181	0.0721561	-0.0439095	-0.214543	-0.243302	0.0503286	0.391564	9.62342796624835e-06	3.50847223374219e-06	2.62593529802629e-06	1.81296649386139e-05	0.278665	0.605857	0.000816828	0.000347429	0.000225364	0.000686439	0.167932	0.143661	0.0735128	-0.20199	0.065348	5.15001234696383e-05	3.2655551831772e-06	0.271662	0.00457226	0.000186838	0.165115	0.112768	-0.222176	0.235497	5.2736883964168e-06	8.86127417746457e-06	0.447253	0.000550459	0.000354834	0.152093	0.0643515	-0.210453	0.118339	2.09010111768036e-05	5.27924453031743e-06	0.25525	0.00110575	0.000145113	0.158874	0.21534	-0.385315	4.71438	-0.210497	-0.231684	-0.230909	0.0317535	0.910663	0.59296	1.40857359531723e-05	4.79104767728578e-06	4.54428649410332e-06	1.77409445204213e-06	2.60418803231173e-05	2.27051874012779e-05	0.0948431	0.967	0.91299	0.000750333	0.000393681	0.000378194	6.28007459682601e-05	0.00156312	0.00175647	0.172975	0.138802	0.140645	0.15632	-0.199104	0.074643	8.0931167462674e-05	3.643750486476e-06	0.35581	0.00339735	0.00048582	0.163695	0.134639	-0.219101	0.144552	6.9718716565974e-06	6.16912527245693e-06	0.447845	0.000727713	0.000520925	0.15684	0.138302	-0.218705	0.0910075	6.62384711386568e-06	4.28160543451345e-06	0.253945	0.000673192	0.000216151	0.161601	0.000468257	-0.227724	0.413606	2.93646351424563e-06	1.35547176689977e-05	0.777925	0.000310702	0.000638394	0.146487
Q9H3P7	ACBD3	ENSG00000182827	-0.000568827	-0.0782771	0.579738	0.11872	0.220806	0.884086	0.276369	0.407462	0.00793885	0.00119092	-0.0850539	0.720125	0.0926906	0.241476	0.996503	0.239206	0.47221	0.00657213	0.786534	-0.151931	0.0677804	0.0275709	0.0712611	0.314814	0.201093	0.184258	0.0292975	0.000480807	-0.0838662	0.404777	0.0926833	0.1781	0.75574	0.23877	0.359176	0.0113013	0.00177381	-0.0786978	0.558683	0.119316	0.220263	0.847128	0.280547	0.393185	0.00810238	0.225861	-0.0971348	0.130313	0.0544167	0.0816479	0.487255	0.166835	0.209657	0.0230074	0.00188893	-0.0478011	0.0822703	0.363474	0.0793514	0.211326	0.651524	0.173614	0.0236165	-0.0374772	-0.0719528	0.473393	0.159954	0.279067	0.886627	0.374277	0.515673	0.00439305	0.00835198	-0.0727919	0.910068	0.156206	0.358909	0.985635	0.363852	0.578456	0.000501564	0.0564936	-0.0511249	0.298297	0.320295	0.279099	0.912954	0.552305	0.515855	0.0043913	-0.104716	-0.104682	0.0104903	0.0346087	0.00961953	0.061291	0.123466	0.0336053	0.0546292	0.0142064	-0.0758518	0.765018	0.158071	0.246254	0.929957	0.374765	0.433272	0.00627266	0.0380671	-0.0652954	0.415285	0.223331	0.184586	0.755748	0.464087	0.360948	0.0106696	-0.0223704	-0.0902989	0.626877	0.0868411	0.228741	0.84398	0.274003	0.39411	0.00739986	0.173079	-0.0707507	0.0238807	0.14909	0.0198811	0.119311	0.332494	0.0649308	0.0440114	-0.0557488	-0.100591	0.206382	0.0524739	0.114922	0.677267	0.177378	0.275757	0.0179938	-0.0607275	0.15599	-0.0938106	-0.0513113	0.122164	0.00351353	0.0615892	0.321054	0.0771968	0.00256888	0.422462	0.0400273	0.190286	0.522455	0.189725	0.0150661	0.0240332	0.0747468	0.0186366	-0.075793	0.662164	0.146453	0.232722	0.849085	0.363148	0.395386	0.00719237	0.292893	-0.0670515	0.0032771	0.167425	0.00333935	0.029605	0.350174	0.0167924	0.0704158	-0.17158	-0.129434	5.72855553020734e-05	0.00792114	7.57280443235157e-05	0.00111454	0.045693	0.00088357	0.123415	-0.412372	11.559	21.4961	-0.116098	-0.0782892	-0.093439	7.72539203886326e-05	0.00117469	0.0200565	0.0157821	0.11456	0.0640863	0.000100607	0.000936585	0.0122532	0.00117694	0.0864827	0.599744	0.0709182	0.268038	0.185142	0.000952318	0.0121239	0.0714192	0.119546	0.0892193	0.0518822	-0.163845	-0.11279	0.0787429	0.031853	0.0542905	0.362461	0.12888	0.150787	0.029345	0.213272	-0.0681713	0.028805	0.168046	0.0232616	0.229796	0.361758	0.089256	0.0420162	0.235163	-0.0664525	0.00636257	0.173811	0.00610412	0.0514064	0.36541	0.0269842	0.0616818	0.00063646	-0.0835213	0.29549	0.093436	0.145678	0.700757	0.24121	0.322642	0.0143768
Q96I15	SCLY	ENSG00000132330	-0.000498577	0.21309	0.797419	0.0254866	0.0816264	0.947356	0.0999281	0.220294	0.0230114	-0.00410366	0.220745	0.513379	0.0214223	0.0680889	0.996503	0.0923873	0.226786	0.0257332	1.041	0.109816	0.190179	0.385425	0.0560882	0.513745	0.685476	0.157079	0.0334761	-0.000965753	0.210482	0.375937	0.0261537	0.0599898	0.738864	0.103585	0.177927	0.0278416	0.00852818	0.232087	0.130478	0.0138	0.0230873	0.543394	0.0652734	0.092994	0.0424508	-0.44794	0.240105	0.112242	0.0122335	0.0237882	0.46745	0.0599565	0.0966034	0.0413689	-0.0067881	0.0442925	0.000452876	0.62967	0.000722731	0.00485162	0.826294	0.00497538	0.0922139	0.186337	0.12957	0.047739	0.157192	0.0485201	0.675581	0.369831	0.197166	0.0310346	-0.17412	0.129621	0.192443	0.160834	0.147886	0.688826	0.370093	0.353973	0.0141468	-0.0585734	0.182208	0.572442	0.0653863	0.118695	0.984776	0.209823	0.317773	0.017502	-0.0235907	0.204777	0.763201	0.0329552	0.0806134	0.874494	0.119393	0.159207	0.023199	-0.15025	0.14585	0.0926832	0.146775	0.0204139	0.456889	0.361624	0.0863984	0.0436223	-0.139613	0.148978	0.112648	0.139266	0.0238562	0.460523	0.359819	0.0936016	0.0413268	-0.135295	0.159163	0.118247	0.107059	0.0247874	0.39683	0.310757	0.0894661	0.0407619	-0.278311	0.191965	0.0552809	0.0402391	0.013348	0.197221	0.146353	0.049045	0.0498529	-0.00932096	0.202945	0.910724	0.0386402	0.0908187	0.982275	0.145305	0.238438	0.0215711	-0.0590027	-0.11802	0.194907	0.173876	0.425553	0.248193	0.0403017	0.0842111	0.0664519	0.053581	0.734683	0.465415	0.144584	0.225505	0.172529	0.122335	0.0262984	0.0297712	-0.162582	0.148263	0.0408529	0.124728	0.0112012	0.215005	0.332321	0.0498377	0.0528088	-0.237087	0.193553	0.211328	0.039922	0.0417205	0.417114	0.139591	0.100233	0.0333001	-0.0342214	0.196606	0.678681	0.042438	0.0838505	0.802531	0.141046	0.152355	0.0227813	-0.105632	-1.15371	21.861	0.197355	0.204939	0.207645	0.600742	0.866371	0.21329	0.0389981	0.0362336	0.0320148	0.079655	0.103163	0.0480873	0.752526	0.950411	0.749523	0.132872	0.124608	0.115756	0.142091	0.214145	0.165815	0.0235587	0.0197887	0.0314097	-0.15582	0.177092	0.375556	0.0745924	0.061624	0.694967	0.218903	0.163906	0.0274364	-0.533059	0.170397	0.00338513	0.0634324	0.00122745	0.102091	0.198683	0.01248	0.0847287	-0.366935	0.181086	0.0240556	0.0514504	0.00709944	0.114566	0.172253	0.0300636	0.0594818	-0.000878931	0.209335	0.445163	0.0270467	0.0663583	0.798341	0.106908	0.193124	0.0263197
Q9BUT1	BDH2	ENSG00000164039	0.00466154	0.453226	0.0969629	0.00108793	0.000605114	0.524674	0.0123214	0.00938534	0.0940163	0.00925993	0.458529	0.309694	0.00110959	0.00143675	0.981996	0.0137711	0.0220625	0.0818831	1.11678	0.438642	0.321329	0.0157642	0.000814236	0.650169	0.158046	0.0120482	0.104443	8.96594861660891e-05	0.486908	0.954862	0.000487861	0.00221101	0.986764	0.00747666	0.0194953	0.0763393	0.0124827	0.513837	0.129535	0.000234208	0.000660143	0.543394	0.00441225	0.0108029	0.0941835	-0.548223	0.519943	0.181744	0.000242523	0.000985382	0.549428	0.00449026	0.0148489	0.0871943	-0.0148525	0.226701	1.39962397086475e-07	0.0824135	9.69650588183015e-09	4.70030241346059e-05	0.325108	1.7796243258061e-06	0.237143	0.0246406	0.424519	0.862546	0.00269451	0.010546	0.975963	0.0316297	0.0882528	0.0536936	-0.211296	0.418675	0.292448	0.0029674	0.00613791	0.772008	0.0328841	0.0582301	0.0616015	-0.288352	0.405754	0.0542931	0.00458686	0.000917371	0.711288	0.043578	0.0190991	0.0888513	0.342162	0.557399	0.00221006	5.23348166966995e-05	2.19114010525082e-05	0.0216631	0.00197187	0.000581593	0.139108	0.0574527	0.50748	0.659862	0.000733413	0.00218834	0.891901	0.0178703	0.0213958	0.0759207	-0.057743	0.457785	0.653138	0.00224881	0.00217927	0.883664	0.036579	0.0201589	0.0759797	0.0208136	0.490792	0.869278	0.000863382	0.0023792	0.949439	0.0212381	0.018173	0.0747311	-0.352664	0.46025	0.0952956	0.000877049	0.000596741	0.273052	0.0131031	0.0059017	0.0942105	0.216993	0.557343	0.0718579	0.000113608	0.000445368	0.493001	0.00411974	0.00864327	0.0990022	0.263151	-0.51704	0.53598	0.3951	0.0138526	0.000344582	0.000111429	0.00491821	0.000108318	1.3778667191169e-06	0.145194	0.0124956	0.00354187	0.0377992	0.00248265	0.000137774	0.118537	0.177457	-0.0609715	0.464929	0.601965	0.0013769	0.00197566	0.813714	0.0248175	0.0154797	0.0779496	-0.322485	0.469666	0.244184	0.000761735	0.00114647	0.456677	0.0109508	0.00833833	0.0856967	0.337918	0.579187	0.00441917	3.80159514311368e-05	3.87856787373841e-05	0.0248743	0.0015399	0.000567992	0.132461	0.709297	-6.26735	35.4548	0.544521	0.529483	0.54004	0.0149063	0.526778	0.162202	9.44870394408219e-05	0.000231659	0.00015036	0.000115583	0.000699121	0.000320635	0.0543096	0.776792	0.723968	0.00244905	0.00444273	0.00331823	0.00105279	0.0101044	0.00793777	0.117649	0.0933712	0.104347	0.299796	0.542164	0.242152	0.000238969	0.00113973	0.578343	0.00638365	0.0137766	0.0857803	-0.440604	0.45716	0.10079	0.00101127	0.000586098	0.380498	0.015125	0.00773671	0.0951583	-0.384127	0.46051	0.107229	0.000918706	0.000615776	0.281674	0.013568	0.00562871	0.0944651	0.000433461	0.486615	0.795317	0.000488576	0.00214102	0.948144	0.00770156	0.0193418	0.0767999
Q9BRR3	PGAP4	ENSG00000165152	0.000908654	-0.291713	0.575943	0.000316256	0.00148378	0.883511	0.00550575	0.016854	0.081428	0.000720786	-0.287816	0.890967	0.000416971	0.00171976	0.996503	0.00747259	0.0248753	0.0793399	-1.23368	-0.189796	0.0626557	0.0725276	0.000427368	0.303329	0.317376	0.00816162	0.114784	0.0019	-0.288779	0.0360427	0.000274435	0.000211038	0.277518	0.00518163	0.00395645	0.109375	-0.00674489	-0.304524	0.154364	0.000154797	0.000494342	0.567224	0.00335857	0.00900615	0.0982678	-0.141791	-0.276354	0.549656	0.000716975	0.00145057	0.820403	0.00899013	0.0187841	0.0817479	0.00674474	-0.116588	1.44496136987375e-05	0.11117	2.01625245491019e-06	0.000450036	0.37415	5.64258476874141e-05	0.171333	-0.0941515	-0.203988	0.22104	0.00726849	0.0119684	0.811446	0.0576644	0.0950092	0.0518355	0.0681026	-0.204632	0.531955	0.00736646	0.0208612	0.883064	0.0564806	0.11443	0.0436325	0.0260827	-0.276519	0.764442	0.00102265	0.00292101	0.991247	0.0184554	0.0378869	0.0723428	0.190237	-0.244539	0.00315848	0.00183919	2.18868151675465e-05	0.027671	0.0174579	0.000581593	0.139123	0.150333	-0.22182	0.0438807	0.00865673	0.000226103	0.343135	0.06754	0.00485117	0.107634	0.18562	-0.204904	0.0110958	0.0143173	6.81725400772506e-05	0.164499	0.0998405	0.0019879	0.123943	0.253551	-0.190814	0.000359488	0.0169403	2.91286075962021e-06	0.0181483	0.108948	0.000188633	0.165423	0.225381	-0.271383	0.0637353	0.000643652	0.00030922	0.213761	0.010761	0.00370297	0.103326	0.123126	-0.245349	0.0768466	0.00290381	0.000387293	0.50153	0.0283173	0.00795591	0.100952	0.176895	-0.089161	-0.252293	-0.328504	0.00399203	0.298792	0.00133502	0.000146685	2.90990092595474e-05	0.000719571	0.076445	0.519088	0.0160624	0.00398942	0.0011238	0.00641057	0.136318	0.0929627	0.20727	-0.211916	0.00175289	0.00831479	1.36757418697699e-05	0.0412244	0.0683228	0.000511335	0.146369	0.119559	-0.279234	0.455103	0.000554493	0.00140865	0.665887	0.00897884	0.00949314	0.0827726	0.176034	-0.237259	0.0104164	0.00313771	6.91731564335245e-05	0.0458441	0.0249082	0.000834834	0.124644	0.276295	-2.39836	-3.80326	-0.262932	-0.307179	-0.304003	0.102501	0.676715	0.796975	0.0011336	0.00023725	0.000257121	0.000488901	0.00113376	0.00119671	0.221933	0.857811	0.957277	0.0120274	0.00447015	0.00467294	0.00304183	0.0133493	0.0181243	0.0976985	0.0864964	0.0857247	0.229478	-0.242954	0.120096	0.00381353	0.000554304	0.43183	0.0345724	0.00914838	0.0959404	0.259656	-0.268169	0.0937384	0.000836734	0.000455091	0.371491	0.0134776	0.00646163	0.0987004	0.229339	-0.269942	0.0955418	0.000762012	0.000462122	0.262341	0.0119494	0.00459978	0.0984862	0.00131021	-0.286045	0.172696	0.000353367	0.000753547	0.578773	0.00622144	0.00985147	0.091626
Q9BV40	VAMP8	ENSG00000118640	0.000855106	0.320178	0.682627	0.0019981	0.00601284	0.915861	0.0179847	0.0417516	0.0614388	-0.00937035	0.350385	0.164577	0.000750822	0.00248002	0.973209	0.0108602	0.0308963	0.0741401	1.46262	0.208671	0.0970259	0.137409	0.00296504	0.376219	0.430042	0.0250178	0.0833438	-0.00254716	0.331209	0.0290373	0.00111316	0.000626399	0.253549	0.0126815	0.00814391	0.0942249	-0.00192176	0.323243	0.754985	0.00190116	0.00633903	0.925797	0.0165927	0.0412368	0.0615957	0.0914627	0.319471	0.764395	0.00230007	0.00625089	0.919942	0.0190859	0.0439018	0.060878	-0.00358327	0.196517	0.0911742	0.0569681	0.0124871	0.226951	0.270493	0.0441826	0.0512116	0.296986	0.23571	0.00308262	0.0155907	0.00064476	0.476592	0.0910913	0.0212826	0.0938191	0.247884	0.25212	0.0838991	0.011561	0.0116738	0.546867	0.0749766	0.083412	0.0522018	0.0058263	0.295313	0.95827	0.00580637	0.0195751	0.998483	0.04938	0.109802	0.0445755	-0.107926	0.302165	0.199234	0.00353234	0.00285951	0.404166	0.0266965	0.0144547	0.0721098	-0.0568903	0.301382	0.556295	0.00634861	0.00549624	0.846741	0.0570857	0.0373049	0.0627351	-0.0860399	0.288088	0.365535	0.00895171	0.00433552	0.718144	0.0760301	0.0308926	0.0661495	-0.101627	0.28752	0.277045	0.00766029	0.00361385	0.591475	0.0688802	0.0239299	0.0687616	-0.1577	0.31547	0.315712	0.00216221	0.00394543	0.549574	0.0225383	0.0208587	0.0675031	-0.167735	0.269967	0.0608328	0.0104091	0.00120035	0.479589	0.0618461	0.0165858	0.0850454	-0.131778	0.121525	0.299929	0.352039	0.0991596	0.272527	0.00359985	0.00147144	0.00178946	0.00613391	0.3843	0.492859	0.0296115	0.0173518	0.0160718	0.0271409	0.0793636	0.0620779	-0.0754273	0.29789	0.384455	0.0054452	0.00479232	0.670802	0.0537148	0.0287614	0.0651949	-0.098709	0.319493	0.631951	0.00206031	0.00624343	0.794465	0.0203502	0.0253491	0.0613534	-0.0264848	0.317411	0.767373	0.00275695	0.0067044	0.859636	0.0228429	0.0225514	0.0603162	0.205867	-1.25973	-15.1922	0.341488	0.316619	0.317631	0.346024	0.865329	0.425495	0.00110327	0.00306812	0.00278133	0.00448605	0.0110645	0.00816121	0.527405	0.949944	0.856216	0.0118028	0.0232563	0.0216781	0.0158004	0.0522991	0.0561408	0.0661516	0.0533928	0.0578836	0.0477513	0.333523	0.802404	0.00226536	0.00678867	0.934524	0.0248194	0.0414512	0.0601342	-0.361877	0.30051	0.0691925	0.00339318	0.00133543	0.322926	0.0312011	0.0132411	0.0835315	-0.195752	0.311386	0.270274	0.00258661	0.00380628	0.495494	0.025525	0.0191904	0.0685277	-0.00304538	0.32901	0.0131178	0.00112581	0.000312135	0.201837	0.0131106	0.00546092	0.103954
Q16540	MRPL23	ENSG00000214026	-0.000800574	-0.0869207	0.638073	0.29457	0.477767	0.902172	0.499397	0.650078	-0.00391153	-0.00343309	-0.0829646	0.532764	0.319953	0.439165	0.996503	0.527159	0.657769	-0.0026112	-1.96683	0.0506945	0.00532375	0.647002	0.00705874	0.0907516	0.852079	0.0427284	0.0689054	0.000829658	-0.0932042	0.385899	0.258229	0.371293	0.744758	0.461917	0.565097	-2.42354e-05	-0.00743077	-0.10819	0.137456	0.191911	0.174274	0.546184	0.379567	0.338896	0.0117253	-0.504736	-0.0580052	0.0405266	0.482151	0.0649925	0.362998	0.673948	0.182787	0.0264305	0.00118093	-0.0591417	0.513768	0.501007	0.54505	0.698253	0.752875	0.666451	-0.00599386	0.0737389	-0.0770897	0.393904	0.361615	0.468745	0.872387	0.591999	0.672595	-0.00364432	0.0978584	-0.0718865	0.423433	0.395248	0.489444	0.838786	0.62013	0.68611	-0.00431693	0.168116	-0.0825069	0.0623731	0.33188	0.0717559	0.740046	0.562652	0.237242	0.0251384	0.0495352	-0.0812587	0.470065	0.330111	0.410866	0.672611	0.541353	0.51991	-0.00158431	0.0489645	-0.0711561	0.533786	0.422343	0.439593	0.835377	0.645209	0.613512	-0.00262621	0.035943	-0.0763455	0.642713	0.390219	0.479222	0.877816	0.625971	0.648137	-0.0039585	0.0565672	-0.0708152	0.457792	0.414982	0.404835	0.739746	0.653468	0.570194	-0.00135645	0.0251762	-0.0904086	0.844269	0.274297	0.523646	0.927	0.487836	0.646314	-0.00532872	0.0649229	-0.0712191	0.375292	0.406031	0.360015	0.785783	0.62636	0.553715	0.000453893	0.0907652	-0.140834	-0.0753517	-0.165474	0.163625	0.113277	0.363247	0.058659	0.201692	0.0924221	0.481278	0.298585	0.57826	0.178916	0.354463	0.179861	0.00939264	0.0214712	0.0842453	-0.0624825	0.232178	0.466519	0.260917	0.528958	0.687671	0.424367	0.00543057	-0.20202	-0.102985	0.227423	0.213086	0.25709	0.437187	0.410557	0.376431	0.00565838	0.154325	-0.050097	0.0327002	0.548117	0.0541182	0.103847	0.727432	0.108461	0.0293928	0.540537	-13.1162	-29.1227	-0.0482331	-0.144878	-0.127923	0.0019978	0.0267943	0.0562785	0.550237	0.0827309	0.125051	0.00442158	0.0277613	0.0522586	0.0121888	0.211959	0.637205	0.734576	0.215956	0.28664	0.0156243	0.0915969	0.174587	0.0663612	0.0396885	0.0301499	0.253485	-0.0453907	0.100994	0.599701	0.138463	0.403558	0.780996	0.273937	0.0151526	0.0456419	-0.089345	0.779656	0.283691	0.513586	0.912433	0.502691	0.659769	-0.0050669	-0.0187674	-0.0936656	0.896941	0.260516	0.529686	0.949297	0.472908	0.64369	-0.00554798	0.000973048	-0.0924666	0.334918	0.261556	0.339564	0.733379	0.467328	0.544036	0.00135976
Q96HS1	PGAM5	ENSG00000247077	-1.47744e-05	0.0468985	0.988536	0.349262	0.640345	0.995908	0.554853	0.771636	-0.00844527	0.00242043	0.0404116	0.466359	0.421907	0.490681	0.996503	0.625371	0.696951	-0.00432354	-0.614072	0.105174	0.158095	0.130033	0.258046	0.474824	0.419246	0.431018	0.00652853	-0.000348936	0.0483652	0.545983	0.331415	0.527033	0.835856	0.53704	0.701862	-0.00546971	-0.00304391	0.041556	0.314967	0.407956	0.383539	0.710929	0.606256	0.557644	-0.000530674	-0.287306	0.0661727	0.0537496	0.186164	0.0989614	0.382917	0.373198	0.234954	0.0201125	-0.00198592	0.0362857	0.0663424	0.487518	0.0859843	0.181533	0.744656	0.184277	0.0224005	0.012785	0.0624577	0.806118	0.220922	0.453093	0.9662	0.452626	0.662214	-0.00311599	0.11793	0.0664977	0.107421	0.188566	0.127158	0.588224	0.407381	0.323425	0.0164523	0.0195222	0.0516373	0.722956	0.323013	0.603858	0.986889	0.553941	0.775589	-0.00759319	0.097262	0.0679567	0.0177047	0.169767	0.038044	0.0864965	0.357102	0.0918287	0.0344187	0.0603431	0.0725308	0.203104	0.174609	0.284017	0.602263	0.395469	0.470762	0.00408907	0.00828477	0.0504197	0.859514	0.347908	0.63042	0.961577	0.588147	0.76191	-0.00820296	0.0169126	0.0531475	0.71341	0.312172	0.598486	0.883804	0.557133	0.730285	-0.00739697	-0.00773369	0.0463056	0.920417	0.353599	0.637211	0.967033	0.566169	0.736584	-0.00836915	0.0897113	0.0772588	0.0407259	0.130824	0.076659	0.432086	0.32222	0.213991	0.0241389	0.108524	-0.185414	0.068376	-0.0137284	0.00518685	0.000473466	0.162251	0.787214	0.0124226	0.00165667	0.0884398	0.0143979	0.352725	0.885717	0.0571144	0.0112055	0.0512878	0.0810668	0.0392364	0.0619316	0.356381	0.232942	0.409203	0.64617	0.470292	0.566736	-0.00153271	-0.020336	0.0469352	0.840655	0.34843	0.614541	0.918679	0.552395	0.707613	-0.00786719	0.11946	0.0807413	0.00578996	0.105619	0.0137245	0.0302494	0.26089	0.0383671	0.0498207	0.323611	-12.224	-13.666	0.0744388	0.0204643	0.0369365	0.00214502	0.000578743	0.141733	0.1277	0.67695	0.46722	0.00554243	0.001999	0.258132	0.0128364	0.0719525	0.701083	0.29137	0.816484	0.659746	0.0184793	0.0188756	0.447644	0.063085	0.0783658	0.00564056	0.121584	0.0705458	0.19265	0.178871	0.267536	0.521732	0.385276	0.419849	0.00504417	0.0948749	0.0543355	0.333758	0.277754	0.392377	0.643398	0.496844	0.557323	-0.000880934	0.0327822	0.050226	0.70728	0.316281	0.584285	0.845016	0.528206	0.688901	-0.00707858	-0.000570718	0.0482387	0.348753	0.3316	0.407301	0.739926	0.539898	0.607218	-0.00146036
Q9NUY8	TBC1D23	ENSG00000036054	0.000407825	0.0375172	0.615941	0.343409	0.522423	0.893993	0.548943	0.685791	-0.00529254	0.0014732	0.0362299	0.575328	0.363288	0.506356	0.996503	0.570797	0.711108	-0.00480954	0.867783	-0.0470883	0.0101148	0.37549	0.0264805	0.123228	0.677476	0.0981928	0.0464582	-0.000281487	0.0395804	0.537094	0.313881	0.504958	0.831587	0.521855	0.687473	-0.00480293	0.00182834	0.0452216	0.444796	0.255241	0.427492	0.797185	0.456468	0.59699	-0.00222824	0.173504	0.0284241	0.142083	0.474461	0.200938	0.502582	0.668332	0.361445	0.00937687	0.0015385	0.0739667	0.0720343	0.0750818	0.0817915	0.192257	0.310229	0.177536	0.023158	-0.0316795	0.0543295	0.441229	0.177371	0.308207	0.881933	0.397682	0.544094	0.00285877	0.0264777	0.0542237	0.649019	0.1791	0.374089	0.920801	0.395362	0.59174	-0.000140575	0.0381733	0.053068	0.37954	0.197944	0.354168	0.942057	0.409898	0.585487	0.000707601	-0.0752895	0.0237468	0.0203519	0.543389	0.0397938	0.0943001	0.725024	0.0947786	0.0337505	-0.014075	0.0341201	0.708245	0.421075	0.552515	0.912665	0.643653	0.704578	-0.00615906	0.000535557	0.0403545	0.988461	0.342336	0.592686	0.996171	0.582424	0.733601	-0.00724604	-0.0390754	0.025465	0.282451	0.538329	0.331927	0.596242	0.750144	0.499819	0.00169787	0.0196052	0.0413846	0.748794	0.294671	0.56301	0.872348	0.507704	0.677577	-0.00645038	-0.0500153	0.0242971	0.151588	0.550521	0.20935	0.612943	0.739134	0.399264	0.00882012	-0.0595214	0.122619	0.0294337	0.0843493	0.0549174	0.00373725	0.453727	0.0405599	0.0924492	0.0067899	0.288937	0.0413223	0.660371	0.141374	0.212776	0.0290659	0.0213012	0.0605877	-0.0264552	0.031216	0.432752	0.447629	0.431465	0.702127	0.672139	0.587248	-0.0023556	0.0872913	0.0451855	0.274976	0.252849	0.323081	0.490965	0.456739	0.444827	0.0021299	-0.104151	0.0120641	0.00231766	0.75758	0.00557652	0.0156966	0.871567	0.0197661	0.0629959	-0.280361	6.04278	8.39732	0.0177043	0.0588726	0.0508114	0.000755427	0.0340681	0.254703	0.643668	0.142692	0.208783	0.00197464	0.0484739	0.240864	0.00600824	0.230526	0.767886	0.799693	0.312756	0.402098	0.008464	0.131557	0.427489	0.077957	0.0312885	0.00671573	-0.11589	0.0191199	0.11651	0.643629	0.170632	0.4261	0.810129	0.312165	0.0119577	0.0491109	0.043887	0.528156	0.269566	0.481233	0.776895	0.487276	0.635066	-0.00405352	0.0484327	0.0438948	0.483503	0.268551	0.459282	0.689927	0.481162	0.581556	-0.00332701	-0.000118645	0.0390895	0.805345	0.320384	0.593008	0.951182	0.52945	0.753975	-0.00731001
P30038	ALDH4A1	ENSG00000159423	-0.000388162	-0.188657	0.817025	0.0220966	0.0627066	0.952269	0.0906549	0.185502	0.0269667	0.00286349	-0.198698	0.597579	0.0166636	0.0560065	0.996503	0.07717	0.200482	0.0286568	-1.12637	-0.108581	0.0822708	0.291751	0.00909938	0.347626	0.607245	0.0489502	0.0646355	0.00104457	-0.191177	0.266178	0.0190376	0.0372008	0.644063	0.0834071	0.12948	0.0350171	0.00341353	-0.1838	0.489216	0.0260788	0.0533038	0.816478	0.100664	0.158171	0.0298498	-0.437801	-0.161621	0.0719103	0.0491692	0.0126756	0.413312	0.154533	0.0668757	0.0506082	-0.00244661	-0.205939	0.168427	0.0178655	0.0456302	0.346177	0.151641	0.116358	0.0319567	0.0687396	-0.17525	0.419841	0.0365904	0.0852893	0.879021	0.154102	0.268887	0.0225235	-0.244083	-0.18082	0.0412706	0.0289978	0.0146171	0.43941	0.131443	0.0934622	0.048892	0.100053	-0.203436	0.259969	0.0165327	0.0160154	0.900489	0.091636	0.0984895	0.0475439	0.0245669	-0.185792	0.71639	0.0251816	0.0602856	0.844456	0.100778	0.128667	0.0275559	0.088854	-0.153253	0.251003	0.079817	0.0332463	0.644049	0.25143	0.118338	0.0364191	0.0208048	-0.182055	0.785297	0.0390182	0.0620591	0.937936	0.173905	0.178793	0.0271221	0.00533004	-0.189136	0.94346	0.0287276	0.0642519	0.980415	0.146121	0.171014	0.0266022	-0.01365	-0.192015	0.913937	0.0194613	0.0640378	0.963588	0.0903362	0.150847	0.0266522	0.0951816	-0.161605	0.185781	0.0559028	0.0260787	0.653141	0.185383	0.109356	0.0403168	0.0493931	-0.0856312	-0.183373	-0.224963	0.442376	0.334582	0.0265198	0.0106782	0.0466977	0.0368476	0.745399	0.554693	0.10954	0.0607354	0.137512	0.0937144	0.0316095	0.0354305	0.0111241	-0.188697	0.872994	0.0275604	0.061996	0.952402	0.136285	0.162105	0.0273456	-0.0896819	-0.197349	0.586993	0.0166774	0.0541518	0.765869	0.0777874	0.121202	0.0293835	0.074413	-0.172252	0.298663	0.0399346	0.036515	0.47791	0.135718	0.0799438	0.0352955	0.132789	-3.8767	-10.2398	-0.181798	-0.20669	-0.201759	0.448367	0.514272	0.502559	0.0285052	0.0150597	0.0170395	0.0470586	0.0474956	0.046923	0.629213	0.769071	0.882666	0.107019	0.069188	0.0755527	0.0947304	0.129677	0.163185	0.0314939	0.0315971	0.0317806	-0.0266927	-0.197596	0.861418	0.0228699	0.0618431	0.956506	0.104032	0.164319	0.0273829	-0.198388	-0.205891	0.215322	0.0124397	0.0290576	0.537467	0.0690408	0.103429	0.0387062	-0.0947829	-0.199078	0.505916	0.0158517	0.050289	0.707916	0.0789559	0.12188	0.0304965	0.00119325	-0.190212	0.228415	0.0195094	0.0334058	0.64256	0.0856196	0.124365	0.0366256
Q15814	TBCC	ENSG00000124659	-0.00148352	-0.0276275	0.340988	0.715039	0.561611	0.766529	0.841915	0.716388	-0.00641185	-0.00275888	-0.029812	0.584524	0.696258	0.761924	0.996503	0.831462	0.882365	-0.0111459	-1.1989	0.0471708	0.0527763	0.630261	0.108725	0.275995	0.842821	0.243136	0.0218802	0.000967403	-0.0381767	0.26935	0.611876	0.483614	0.646641	0.777058	0.668953	-0.00413036	-0.0112927	-0.0626599	0.0119607	0.39534	0.0362322	0.258057	0.59526	0.123701	0.0356843	0.195423	-0.0502727	0.390082	0.511935	0.61103	0.722236	0.697018	0.731222	-0.0077185	0.0064839	0.0951539	3.66426589216766e-05	0.198843	0.000192022	0.000827786	0.484346	0.00178267	0.110678	-0.0979025	0.0113504	0.206104	0.880348	0.44545	0.805041	0.942324	0.657116	-0.00285146	0.191063	0.0144183	0.0799476	0.847589	0.213269	0.541645	0.926125	0.431895	0.00853505	0.106929	0.00211114	0.197381	0.978496	0.423618	0.871064	0.989821	0.640964	-0.00207042	-0.0231417	-0.0421313	0.712951	0.581813	0.827142	0.842331	0.752373	0.872793	-0.0124244	0.114324	0.0116423	0.111491	0.885038	0.24828	0.484611	0.947606	0.43525	0.00614738	0.141685	0.0247352	0.0444548	0.757627	0.116576	0.318555	0.883574	0.271297	0.0176398	0.171253	0.0271324	0.0131828	0.72744	0.0405249	0.134501	0.869506	0.125156	0.0334799	0.367985	-0.0133757	0.0014031	0.854074	0.00528846	0.0259893	0.927093	0.0252304	0.0632906	0.0632172	-0.0131852	0.342735	0.86555	0.574892	0.762905	0.934723	0.730017	-0.00682557	0.0559147	0.104392	-0.0233045	-0.0458729	0.346736	0.193945	0.75798	0.560036	0.579181	0.264074	0.67072	0.403377	0.872486	0.734952	0.708519	0.385723	-0.0069416	0.0052869	0.240605	0.0516201	0.000119541	0.486219	0.000536657	0.0111611	0.700793	0.00636733	0.0963938	0.540958	-0.0054366	0.000280606	0.939559	0.00120059	0.00656789	0.97018	0.00859439	0.0850426	-0.0674562	-0.0522894	0.308323	0.496973	0.536507	0.48801	0.686817	0.623812	-0.00574749	-0.387232	-0.634551	-2.11608	-0.0654368	-0.0756712	-0.074886	0.0157224	0.906371	0.878676	0.380471	0.322508	0.325156	0.0483226	0.611722	0.608822	0.0565624	0.96646	0.97611	0.586147	0.522233	0.533001	0.0966453	0.716798	0.745163	0.0310958	-0.00785555	-0.00778072	0.0772827	-0.0194722	0.584479	0.806307	0.777366	0.826484	0.901384	0.851794	-0.0115465	0.460135	-0.00308298	0.00158368	0.96623	0.00603428	0.0817737	0.982771	0.0361589	0.0618491	0.500333	0.000148265	9.33225361909e-05	0.998339	0.00042446	0.00468067	0.998598	0.00434242	0.0996736	0.000745405	-0.0368737	0.420343	0.624753	0.644028	0.780963	0.785415	0.788651	-0.00859979
A5YKK6	CNOT1	ENSG00000125107	-0.00137689	0.06218	0.073066	0.0958196	0.0717696	0.485906	0.239984	0.202656	0.0249438	-0.000247425	0.0540433	0.92117	0.154978	0.358205	0.996503	0.332422	0.585907	0.00052701	-0.596807	0.102091	0.0692802	0.0517447	0.106897	0.317579	0.275098	0.240439	0.0221791	-0.000478305	0.0537879	0.269956	0.150159	0.201673	0.646641	0.326252	0.388847	0.00939408	-0.00303892	0.0484094	0.179968	0.197767	0.14228	0.596594	0.387506	0.298553	0.0148525	0.282256	0.0343618	0.011276	0.355262	0.01434	0.30453	0.561958	0.0717278	0.0488045	-0.000402563	0.0834175	0.602584	0.0277661	0.0451687	0.763635	0.188624	0.115562	0.0321092	-0.000653069	0.0888179	0.985924	0.0151666	0.0517452	0.998282	0.0898364	0.205703	0.0300673	-0.0120308	0.0884248	0.818082	0.0156477	0.0503971	0.962267	0.0897273	0.189473	0.0304642	-0.0233126	0.0343454	0.569121	0.37631	0.509189	0.984776	0.602527	0.70954	-0.00493293	-0.00161203	0.0530393	0.958742	0.163081	0.359487	0.977303	0.348133	0.471342	0.000472082	0.0549584	0.0768208	0.122494	0.0559069	0.108729	0.501955	0.203254	0.260411	0.0186924	0.0467822	0.0738064	0.182173	0.0670196	0.147333	0.559485	0.239657	0.313988	0.0140948	0.0348454	0.0664592	0.313259	0.0927305	0.216074	0.624459	0.285359	0.379567	0.00826946	0.0356596	0.0556887	0.539685	0.138234	0.298042	0.735968	0.317208	0.440588	0.00335031	0.0166932	0.0590657	0.615893	0.130982	0.317207	0.898393	0.322497	0.510295	0.0024137	-0.0123388	0.0921804	0.0513052	0.0885677	0.677606	0.0226745	0.176452	0.0257117	0.330014	0.0194757	0.873859	0.116492	0.371096	0.106373	0.492375	0.0599562	0.00180139	0.0449927	0.0281531	0.0636168	0.3797	0.104718	0.244338	0.666849	0.299725	0.407158	0.00644236	0.199506	0.0640828	0.00794261	0.0819761	0.010476	0.0520939	0.221388	0.0365937	0.0537914	-0.0562907	0.0381944	0.0871308	0.316794	0.0828403	0.207459	0.527804	0.150981	0.022965	-0.247206	2.77839	-1.90735	0.0334262	0.0669398	0.0629466	0.00184189	0.308579	0.785992	0.361908	0.0841696	0.103766	0.00276426	0.156887	0.254404	0.0115798	0.619997	0.955161	0.568867	0.218456	0.255902	0.0109046	0.284953	0.44337	0.0731357	0.013347	0.00586654	-0.0542115	0.0435697	0.441568	0.271862	0.26737	0.740222	0.491541	0.41975	0.00505375	0.0358146	0.0560127	0.628554	0.139266	0.320031	0.834758	0.324199	0.488908	0.00227663	0.0819471	0.0591822	0.211415	0.115971	0.16435	0.429957	0.284639	0.283231	0.0125321	-0.000559823	0.0533613	0.220749	0.152848	0.175009	0.635506	0.3307	0.362714	0.0115696
Q15555	MAPRE2	ENSG00000166974	0.00128029	-0.191753	0.295747	0.0015557	0.0054675	0.739226	0.015298	0.0392117	0.0628107	-0.00186641	-0.17865	0.638053	0.00342884	0.00846965	0.996503	0.0274734	0.0623043	0.056479	0.519138	-0.241966	0.312061	0.00369181	0.0098817	0.642453	0.0807807	0.0516766	0.0632444	0.000536529	-0.184526	0.436745	0.00225047	0.00735851	0.778351	0.0197721	0.04352	0.058959	-0.00133758	-0.186766	0.71171	0.00225243	0.00924269	0.908456	0.0186127	0.0522334	0.05605	0.271998	-0.201916	0.126962	0.000956543	0.00294012	0.484125	0.0108019	0.0282808	0.0717128	0.00507706	-0.0616998	2.05058587445242e-05	0.270781	9.24921000420072e-06	0.000553831	0.565274	0.00017553	0.15153	-0.14026	-0.125456	0.0163337	0.0276028	0.00460898	0.537471	0.129686	0.0558461	0.0657601	0.0596699	-0.127713	0.474255	0.028089	0.064421	0.860461	0.129177	0.218355	0.0267669	-0.00430547	-0.170051	0.947573	0.00687344	0.0230516	0.998483	0.0546761	0.123048	0.0421508	-0.0822917	-0.201476	0.0944201	0.000916795	0.00232451	0.255626	0.0110819	0.0126262	0.0750621	0.104196	-0.139157	0.0645898	0.0288593	0.00170452	0.396223	0.138195	0.0184468	0.079466	0.107231	-0.136782	0.0531709	0.0316246	0.00144934	0.337115	0.154814	0.0154323	0.0817599	0.0482148	-0.165496	0.379658	0.0089431	0.00642485	0.682925	0.0754487	0.0355482	0.0604814	0.252879	-0.167277	0.00546008	0.00433736	0.000196434	0.0525233	0.0341159	0.00266185	0.109563	0.0160978	-0.178928	0.760574	0.00439804	0.00910563	0.94333	0.0364099	0.0564915	0.0558457	-0.000409425	0.13511	-0.184255	-0.153912	0.993067	0.0362236	0.0025815	0.015419	0.00953972	0.000994654	0.997971	0.151648	0.0237387	0.0775446	0.0477543	0.00789359	0.0551637	0.0883629	0.0545386	-0.164815	0.283262	0.00853543	0.0053526	0.578049	0.0693975	0.0308234	0.0635911	0.296184	-0.168647	0.013186	0.00443269	0.00043676	0.072697	0.0323037	0.00447418	0.0992748	-0.0919755	-0.209385	0.0781017	0.000699417	0.00200873	0.192304	0.00894504	0.00927957	0.0777123	-0.362831	10.6259	17.0582	-0.213819	-0.176417	-0.190478	0.0040751	0.0135154	0.125564	0.000357476	0.00391251	0.00208652	0.00015176	0.000420798	0.0027694	0.0209561	0.16088	0.679797	0.00553336	0.0272992	0.0180107	0.00127274	0.00746565	0.0291826	0.113916	0.100534	0.0736595	-0.122315	-0.206858	0.273389	0.00121436	0.00522442	0.610306	0.0169309	0.035585	0.0639429	0.258161	-0.166943	0.0266108	0.0051647	0.000809001	0.220775	0.0398125	0.00939657	0.0906254	0.28731	-0.164682	0.0052027	0.00519903	0.000189498	0.045979	0.0388112	0.00253271	0.11086	0.000752389	-0.184189	0.30082	0.00224558	0.00582458	0.704743	0.0199596	0.0379548	0.0623635
Q9C002	NMES1	ENSG00000166920	0.00120208	0.0755394	0.629847	0.53367	0.700358	0.89929	0.716757	0.813835	-0.00983608	0.00096256	0.0806714	0.905077	0.50951	0.781359	0.996503	0.697283	0.894018	-0.0115378	-1.03641	0.130263	0.307923	0.421516	0.575123	0.638623	0.712127	0.711443	-0.00792178	0.000929262	0.0837811	0.507156	0.487222	0.622222	0.815567	0.681758	0.765903	-0.00806129	-0.0138705	0.0509486	0.0559419	0.670002	0.129429	0.412959	0.808482	0.27956	0.0163086	-0.059507	0.0872252	0.870157	0.477938	0.776473	0.957899	0.670528	0.853247	-0.0114402	0.00388612	0.211929	0.131505	0.0909106	0.133392	0.293314	0.340249	0.250261	0.0157221	0.294732	0.15134	0.0160964	0.202126	0.0228207	0.537471	0.429378	0.133406	0.0423004	0.33963	0.170536	0.0505832	0.154327	0.0613512	0.470162	0.361154	0.212787	0.0275033	0.124698	0.0912105	0.349611	0.469829	0.552995	0.933016	0.681964	0.744114	-0.0062196	-0.0601273	0.0701371	0.549775	0.566047	0.657617	0.733556	0.742698	0.734341	-0.00885829	0.202313	0.169467	0.0778227	0.188547	0.165223	0.428143	0.41291	0.339139	0.012355	0.176154	0.16009	0.119246	0.215719	0.232735	0.471289	0.454752	0.416991	0.00713546	0.0780113	0.112473	0.484812	0.377247	0.615985	0.759891	0.621633	0.743882	-0.00784372	0.249017	0.0992668	0.18347	0.409187	0.323799	0.403229	0.615069	0.467656	0.00207856	-0.0803306	0.0547039	0.453755	0.662777	0.602397	0.830748	0.81879	0.748765	-0.00755535	-0.00935144	0.207231	0.0791461	0.0829802	0.922182	0.11039	0.51693	0.513336	0.794604	0.272245	0.977485	0.29412	0.713632	0.698311	0.867322	0.3946	-0.0118905	0.00481313	0.159551	0.137547	0.121414	0.272268	0.239485	0.375988	0.511554	0.402388	0.00675135	0.163993	0.0895008	0.504062	0.460609	0.638155	0.703919	0.653605	0.728099	-0.00845653	0.0174019	0.085671	0.870443	0.490649	0.78783	0.927992	0.681124	0.835692	-0.0117562	0.331497	-5.6033	-38.9436	0.107983	0.0177323	0.0236581	0.202219	0.520606	0.0807065	0.376002	0.885676	0.845577	0.352956	0.795397	0.211607	0.362927	0.772434	0.652855	0.581895	0.941374	0.91468	0.455435	0.854709	0.397193	0.000760719	-0.0119988	0.00872357	0.115275	0.102276	0.61204	0.423843	0.701715	0.844631	0.641258	0.793797	-0.00994211	0.124928	0.0892421	0.60071	0.463537	0.695853	0.819075	0.668926	0.794732	-0.00981078	0.227451	0.0963355	0.282428	0.426533	0.447066	0.508028	0.629345	0.569827	-0.00290777	6.6880445793244e-05	0.0857714	0.96394	0.477602	0.775176	0.992644	0.675888	0.87317	-0.0115023
Q9UDT6	CLIP2	ENSG00000106665	0.0005522	0.113005	0.648237	0.056568	0.125766	0.906569	0.169681	0.289371	0.0164925	0.00185946	0.11162	0.634839	0.0613217	0.12467	0.996503	0.182243	0.320558	0.0166248	0.120749	0.0896854	0.806975	0.256752	0.277633	0.934774	0.575701	0.450985	0.00521802	-0.00186204	0.11795	0.00517339	0.0382586	0.0029762	0.119509	0.133088	0.0239036	0.0720736	-0.00298705	0.113568	0.396308	0.0532858	0.0865186	0.771911	0.161214	0.216129	0.0224799	0.29363	0.0967359	0.0947127	0.102595	0.0343746	0.446346	0.252129	0.122017	0.0359242	-0.000408706	0.146259	0.745549	0.0180637	0.0366877	0.856427	0.152268	0.0992211	0.0352249	-0.0248866	0.152452	0.679612	0.0105269	0.0355055	0.946314	0.0721505	0.166309	0.0357147	0.102939	0.154922	0.22557	0.00905977	0.0185072	0.720257	0.0645786	0.106965	0.0454061	-0.0550936	0.0907368	0.392715	0.138389	0.171301	0.945526	0.332431	0.391881	0.0118977	-0.124756	0.0893987	0.00963242	0.123869	0.00483176	0.0578095	0.291252	0.0207302	0.0645913	0.0285891	0.128719	0.609541	0.0427346	0.122482	0.871956	0.173453	0.280477	0.0168927	0.0185771	0.124638	0.736056	0.0500168	0.131875	0.919356	0.199964	0.292887	0.0157745	-0.0648506	0.0922075	0.230546	0.135423	0.0678552	0.542156	0.354219	0.177149	0.0257847	0.0101601	0.117186	0.91125	0.047505	0.138747	0.962299	0.16279	0.257964	0.015005	-0.0754465	0.0923312	0.146325	0.129042	0.048558	0.609604	0.319359	0.162294	0.0310228	-0.0794619	0.180037	0.102018	0.167004	0.085736	0.00443754	0.0835317	0.00710153	0.0318129	0.00270055	0.358735	0.0447462	0.231836	0.0472407	0.106929	0.0155897	0.0373551	0.0740238	-0.0323607	0.105447	0.519496	0.0866655	0.113713	0.761981	0.267252	0.244452	0.0181549	0.176931	0.126214	0.136541	0.0323881	0.0460338	0.323214	0.122271	0.107682	0.0318245	-0.127393	0.0820224	0.0128798	0.165336	0.00627887	0.0530393	0.352486	0.0214219	0.0612711	-0.311415	8.37416	15.6012	0.0914953	0.128899	0.117925	0.0128557	0.0498153	0.156455	0.117228	0.0331083	0.0514492	0.00626845	0.022774	0.0573375	0.0489633	0.271349	0.715383	0.274302	0.117026	0.160046	0.0201824	0.081175	0.184224	0.0612952	0.0426552	0.0287434	-0.18442	0.0827409	0.0932734	0.179582	0.0340555	0.390061	0.38605	0.110802	0.0363378	0.020683	0.118317	0.858511	0.047113	0.137824	0.946711	0.165711	0.287794	0.0152233	0.059075	0.120945	0.566165	0.0419335	0.118714	0.752887	0.150761	0.224302	0.0174995	-0.00175363	0.115805	0.0128406	0.0430909	0.00673428	0.200771	0.145477	0.041546	0.0602514
Q8N5G0	SMIM20	ENSG00000250317	0.00445406	0.00359229	0.0270618	0.970484	0.0815682	0.347219	0.984956	0.220291	0.0230221	0.00334166	0.0232018	0.611337	0.815652	0.832674	0.996503	0.904847	0.918797	-0.0125282	-0.107271	0.0486519	0.896198	0.710852	0.9277	0.969801	0.882169	0.953754	-0.0166424	0.000188476	0.0367677	0.867885	0.706212	0.91679	0.962047	0.835551	0.954351	-0.014137	-0.00891584	0.0101636	0.133302	0.917475	0.310134	0.544818	0.958919	0.487679	0.00278489	0.710773	-0.0158889	0.0154149	0.871021	0.0498383	0.314322	0.934672	0.154227	0.0303989	0.000120592	0.0549006	0.955511	0.601416	0.868353	0.977344	0.811129	0.911433	-0.0132839	0.130091	0.0494747	0.207108	0.622386	0.391236	0.805141	0.795679	0.614099	-0.000835733	0.0339927	0.054345	0.8161	0.591009	0.846417	0.961937	0.775696	0.91881	-0.012882	-0.0105739	0.0167795	0.922591	0.870692	0.978371	0.998483	0.941117	0.991595	-0.0151597	-0.0396837	0.0233969	0.628251	0.814294	0.842678	0.786612	0.90485	0.883034	-0.0127142	0.252192	0.139547	0.00654277	0.176915	0.0231706	0.157963	0.398395	0.0937013	0.0417568	0.214246	0.125528	0.0193664	0.228117	0.0609281	0.214621	0.469235	0.176781	0.0273973	0.152406	0.0891897	0.0925647	0.385992	0.229113	0.351668	0.628934	0.394488	0.00737501	0.53472	0.0664989	0.000344721	0.478872	0.00152904	0.0120131	0.678306	0.011048	0.0810033	0.0460637	0.0449365	0.59822	0.66054	0.830431	0.89343	0.817635	0.90175	-0.0125826	0.147948	-0.0306022	0.0576899	-0.0151431	0.0560988	0.774457	0.556443	0.885182	0.152887	0.957509	0.291627	0.881118	0.740262	0.94097	0.295816	0.969687	0.0136384	-0.0149362	0.242763	0.116102	0.00342149	0.244166	0.0129469	0.0584772	0.482584	0.0548255	0.0506796	0.674365	0.0652746	0.000566324	0.489817	0.00245142	0.0103639	0.681178	0.0136987	0.0748601	0.06115	0.046673	0.481404	0.644114	0.744361	0.65223	0.79832	0.800758	-0.0108663	0.231818	-6.98455	-17.0512	0.0488522	-0.0164689	-0.00751653	0.274127	0.327538	0.352349	0.623249	0.870171	0.940264	0.523752	0.616694	0.646369	0.448973	0.634857	0.823838	0.786983	0.932245	0.968241	0.617251	0.721719	0.7744	-0.00537238	-0.00798304	-0.00872351	0.246843	0.0756838	0.18127	0.464869	0.38927	0.508399	0.677141	0.538163	-0.000757564	0.395978	0.0563498	0.0402022	0.56389	0.115412	0.259417	0.748359	0.257718	0.017929	0.588801	0.0698672	0.000485798	0.459979	0.00212375	0.0111426	0.658794	0.0130521	0.0769158	-0.000133343	0.0373386	0.911181	0.70182	0.923824	0.981311	0.834363	0.960718	-0.0142572
Q71UM5	RPS27L	ENSG00000185088	0.00166466	0.339542	0.394771	0.000483457	0.000988904	0.798222	0.00727918	0.0128159	0.0871442	0.00103586	0.347434	0.870138	0.000407701	0.00140343	0.996503	0.00739221	0.0217673	0.0822144	2.07708	0.131756	0.00969172	0.297674	0.00032186	0.121131	0.612983	0.00682981	0.119295	-0.00380542	0.35865	0.0004074	0.000116577	2.83839810123137e-06	0.0449856	0.00288604	0.000204895	0.166928	0.00493098	0.366119	0.388813	0.00017232	0.000778007	0.766902	0.00356837	0.0120944	0.0918554	-0.254199	0.367306	0.373027	0.000199149	0.000955071	0.711271	0.0039543	0.014579	0.087633	-0.00657291	0.156137	0.000413874	0.0787178	4.92872589728255e-05	0.00456681	0.318333	0.00065076	0.129232	0.11288	0.240692	0.214671	0.00738512	0.011886	0.805488	0.0580883	0.0945494	0.051937	0.0722217	0.246246	0.575185	0.00643245	0.0219885	0.896096	0.0522442	0.117944	0.0428518	-0.0592915	0.327057	0.571373	0.00123149	0.00267218	0.984776	0.0202811	0.0361861	0.0736225	-0.0243747	0.344868	0.757543	0.000450926	0.00135595	0.871242	0.00710191	0.00890627	0.0827003	-0.198512	0.265536	0.0269795	0.00888154	0.000122075	0.278148	0.0686086	0.00335554	0.116056	-0.22164	0.253442	0.0118723	0.0120311	5.9324483354379e-05	0.170449	0.0891362	0.00183397	0.125815	-0.188473	0.27948	0.0301965	0.00507703	0.000134563	0.199097	0.0536457	0.00242276	0.11473	-0.236584	0.334918	0.106868	0.000500722	0.000385723	0.292919	0.0092305	0.00434303	0.100271	-0.121014	0.311853	0.149657	0.00178455	0.000506498	0.611854	0.0211733	0.0093291	0.0972037	-0.111693	-0.0707076	0.33035	0.336531	0.13583	0.495924	0.000678803	0.00121424	0.00047004	0.00143258	0.443591	0.695068	0.0103414	0.0152998	0.00660107	0.0102266	0.0982487	0.0831512	-0.144367	0.300064	0.0740055	0.00260233	0.000289252	0.292388	0.0345963	0.0041601	0.105011	-0.173464	0.342223	0.368041	0.000441632	0.000955955	0.586255	0.00766554	0.00736171	0.0882691	-0.0119339	0.348048	0.886793	0.00049463	0.00142118	0.936376	0.00720191	0.00730353	0.0826467	0.0234264	0.953402	10.2714	0.353233	0.357449	0.356622	0.908961	0.890958	0.565191	0.00034668	0.000395037	0.000376197	0.00142632	0.001791	0.00153137	0.950224	0.962311	0.89989	0.00545367	0.00639679	0.00596508	0.006593	0.0176225	0.0206788	0.0825954	0.0799467	0.0821954	-0.0862061	0.335335	0.62929	0.0010672	0.00127723	0.854532	0.015731	0.0148128	0.0841643	-0.362448	0.327122	0.0516582	0.000690376	0.000214579	0.282933	0.0118451	0.00403984	0.109145	-0.260487	0.333644	0.116214	0.000568258	0.000416057	0.295372	0.00988564	0.00430781	0.0999527	-0.00399231	0.354731	0.000440519	0.000137725	3.05414706037358e-06	0.0543796	0.00323341	0.000220469	0.165981
Q9NY47	CACNA2D2	ENSG00000007402	0.000371097	-0.381889	0.881753	0.00200691	0.00804262	0.970871	0.0180248	0.0500419	0.0572296	0.00983346	-0.405491	0.221726	0.00107833	0.00384357	0.973209	0.013583	0.0397426	0.0678782	-2.45719	-0.156305	0.0182641	0.34166	0.001171	0.166163	0.650636	0.0145649	0.0985603	0.00162075	-0.380358	0.246341	0.00187183	0.00453565	0.626519	0.0174633	0.0314973	0.0659924	-0.00833699	-0.402797	0.253643	0.00109889	0.00365597	0.667026	0.0117397	0.0302154	0.0696309	0.382364	-0.405297	0.292483	0.00116347	0.00466295	0.651987	0.0121892	0.037016	0.0651029	0.00511015	-0.177103	0.0340833	0.129076	0.0105365	0.114461	0.396357	0.0387911	0.0537068	-0.256687	-0.237888	0.0259853	0.0344801	0.008337	0.56305	0.148784	0.0773978	0.0571357	0.0734899	-0.243129	0.654939	0.0339995	0.0907896	0.921448	0.144626	0.264529	0.021576	0.163442	-0.349652	0.220013	0.00618695	0.00515712	0.887024	0.0514934	0.0527597	0.0641311	-0.00219165	-0.379997	0.982616	0.0022746	0.0081305	0.990567	0.0200789	0.030063	0.057072	0.209678	-0.290127	0.0674286	0.0251416	0.00151765	0.401202	0.12852	0.0173187	0.081109	0.243434	-0.273282	0.0305637	0.0340112	0.000777419	0.265849	0.162262	0.0101091	0.0905172	0.22339	-0.295734	0.0439464	0.0196397	0.00106051	0.242632	0.118932	0.0105559	0.0861619	0.436906	-0.351355	0.0187174	0.00350395	0.000507318	0.104814	0.0300304	0.00523168	0.09647	0.102442	-0.347534	0.339381	0.00627238	0.0051558	0.760481	0.0457487	0.0397269	0.0641348	0.196188	-0.0728455	-0.344111	-0.431081	0.0389239	0.580427	0.00478812	0.0011002	0.000958802	0.00442229	0.247244	0.758533	0.0354413	0.0146263	0.0105345	0.0215235	0.0882271	0.0668604	0.253422	-0.290971	0.0132755	0.0195249	0.000375465	0.119262	0.110834	0.00496591	0.101384	0.407846	-0.359558	0.0953157	0.00325916	0.00201733	0.259244	0.0270104	0.0119944	0.0776512	0.142455	-0.341902	0.180632	0.00632582	0.00331545	0.342044	0.0394043	0.013317	0.0705193	0.600732	-11.1411	-7.6106	-0.331867	-0.426541	-0.411287	0.0199958	0.205279	0.737055	0.00645522	0.000773984	0.00118005	0.000538847	0.00230409	0.0048717	0.0674149	0.51362	0.945922	0.0385616	0.00971407	0.0123006	0.0032618	0.0205743	0.0411246	0.0963367	0.0763181	0.0654482	0.357514	-0.314653	0.114409	0.0141134	0.00233341	0.422786	0.0760727	0.0217147	0.0755674	0.401862	-0.354115	0.0908549	0.00383361	0.00194091	0.365564	0.0334207	0.0169973	0.0782033	0.45763	-0.349891	0.0295366	0.00394085	0.000756599	0.127738	0.03307	0.00645743	0.0915691	0.0017642	-0.378761	0.231576	0.00194181	0.00434138	0.64411	0.0182242	0.0312515	0.0666261
Q9NQ94	A1CF	ENSG00000148584	-0.00122252	0.0883257	0.486585	0.30197	0.499667	0.843056	0.506387	0.666452	-0.00460398	-0.00981963	0.106455	0.0825541	0.212524	0.140354	0.973209	0.407836	0.344197	0.0148305	0.209315	0.0854538	0.777051	0.469234	0.522274	0.924013	0.746007	0.670776	-0.00617277	-0.00249237	0.0855708	0.0107851	0.30399	0.0246161	0.162386	0.512511	0.0984642	0.0411752	-0.00538534	0.0748035	0.294829	0.380088	0.347756	0.700264	0.582153	0.52374	0.000999268	0.451777	0.0500648	0.0765091	0.558513	0.131908	0.417882	0.733665	0.280508	0.0157707	0.00215582	0.141896	0.244375	0.115647	0.217081	0.443437	0.379303	0.35316	0.00826271	-0.0442144	0.114374	0.618578	0.188614	0.378445	0.931619	0.412765	0.602415	-0.000320081	0.405676	0.125686	0.0009684	0.132742	0.00181481	0.191793	0.327782	0.0300425	0.0791628	0.0218103	0.123789	0.814312	0.160901	0.372594	0.997649	0.363479	0.600956	-7.84533e-05	-0.298207	0.0156668	1.29365252629526e-05	0.844942	4.55376527372878e-05	0.000739176	0.921278	0.000890463	0.129365	-0.0659772	0.0523924	0.416732	0.566726	0.457548	0.773038	0.762469	0.628285	-0.0032439	-0.0230771	0.0704498	0.773138	0.442845	0.611061	0.932077	0.675207	0.748824	-0.0077193	-0.127452	0.0327182	0.103935	0.712921	0.168979	0.371837	0.860541	0.322111	0.0120133	0.00260228	0.0806888	0.984319	0.344677	0.636965	0.992802	0.557747	0.736514	-0.00836316	-0.195998	0.0147229	0.00862247	0.864373	0.0204254	0.262772	0.934418	0.0939728	0.0439454	-0.183049	0.298676	0.0442772	0.169864	0.00588111	0.00106066	0.595986	0.0545427	0.0144685	0.00281398	0.0944402	0.0208994	0.767105	0.17032	0.0633529	0.0158899	0.0490427	0.0734283	-0.0512976	0.0604309	0.481277	0.496132	0.508197	0.7391	0.708078	0.653863	-0.00490255	0.115981	0.0847246	0.502405	0.321873	0.520098	0.702421	0.52628	0.629199	-0.00526325	-0.291894	-0.00135485	6.20452370379413e-05	0.986849	0.000207922	0.0011746	0.994316	0.00181673	0.10958	-0.589372	16.2192	11.6906	0.0304944	0.109913	0.0877368	0.0010552	0.00834815	0.46498	0.712779	0.201782	0.317448	0.0029894	0.0185885	0.467183	0.00763857	0.134616	0.864437	0.84447	0.39003	0.523925	0.0115624	0.0711836	0.636176	0.0720099	0.0456882	-0.00361955	-0.345146	0.0146457	0.029689	0.868462	0.0607679	0.249259	0.935695	0.162132	0.0276473	0.020274	0.0799966	0.904085	0.351763	0.647117	0.960423	0.567538	0.759049	-0.00867462	0.0352684	0.0810362	0.813374	0.344718	0.633869	0.906043	0.555345	0.727928	-0.00835118	-0.00237346	0.0827293	0.0216804	0.322456	0.0456194	0.251064	0.531509	0.151881	0.0319602
O76062	TM7SF2	ENSG00000149809	0.00140666	-0.018952	0.320689	0.782907	0.603131	0.75614	0.879997	0.747406	-0.00751679	0.00693051	-0.0282759	0.129431	0.681573	0.312005	0.973209	0.821829	0.541679	0.00264802	0.778641	-0.0763953	0.186994	0.416047	0.416739	0.510603	0.709392	0.583979	-0.0020887	0.000672925	-0.0105016	0.398623	0.878199	0.693332	0.751766	0.934455	0.814989	-0.00975393	0.0112725	0.0161739	0.00558576	0.807765	0.0211035	0.206304	0.895932	0.0878105	0.0437941	-0.426792	0.0188001	0.0376693	0.784355	0.113166	0.358434	0.882757	0.254491	0.0180885	-0.00263194	-0.0601499	0.0791728	0.406845	0.199917	0.205833	0.687782	0.333621	0.00952839	-0.0488644	-0.0235348	0.497994	0.738108	0.745665	0.89837	0.863734	0.854557	-0.0108938	-0.0650583	-0.0269893	0.523236	0.70163	0.765268	0.879028	0.842043	0.871235	-0.0113006	-0.0351322	-0.0157258	0.643861	0.827015	0.890386	0.984776	0.920442	0.948598	-0.0136776	0.128695	0.0180168	0.0231008	0.791636	0.074198	0.102419	0.892023	0.14991	0.0244445	-0.0354726	-0.0250952	0.588707	0.734074	0.85436	0.861582	0.868564	0.910343	-0.0129288	-0.0731678	-0.0419035	0.256243	0.569636	0.51809	0.635018	0.769208	0.677164	-0.00516374	-0.0334879	-0.022532	0.598152	0.755665	0.860633	0.828308	0.884223	0.915134	-0.0130428	-0.284487	-0.0283117	0.00692576	0.672142	0.0254586	0.0585921	0.819681	0.0774257	0.0403675	0.0829941	0.0179339	0.172804	0.800657	0.389966	0.638938	0.900447	0.579441	-0.000785288	0.0743293	-0.23094	0.00482199	-0.0763966	0.170982	0.00177335	0.944249	0.284169	0.386872	0.00730142	0.489586	0.0273947	0.972062	0.484779	0.546489	0.0305175	-0.000661707	0.059521	-0.114388	-0.0497439	0.0504323	0.482433	0.145178	0.239569	0.697942	0.28834	0.0144293	-0.428123	-0.0315815	0.00180978	0.63512	0.00748988	0.0210229	0.788634	0.0287855	0.0587008	0.147442	0.0312759	0.0140426	0.650713	0.0479822	0.0563163	0.803555	0.0986389	0.031202	0.479134	3.05891	25.943	0.03001	-0.0081534	-0.0111556	0.000978902	0.54351	0.0434043	0.653739	0.908831	0.873077	0.00423934	0.818157	0.127047	0.00717366	0.786745	0.633337	0.808047	0.954427	0.930647	0.0151386	0.871562	0.293838	0.0669702	-0.012445	0.016594	0.0788241	0.00548296	0.542262	0.939855	0.822611	0.802366	0.972204	0.883138	-0.0124341	-0.28354	-0.028062	0.0353966	0.680453	0.107485	0.245722	0.825997	0.246353	0.019012	-0.324701	-0.0311654	0.00635557	0.64301	0.0235986	0.0514064	0.800291	0.0710903	0.0418025	0.000890732	-0.0100188	0.289195	0.883545	0.564119	0.695523	0.937053	0.734658	-0.00653034
Q99442	SEC62	ENSG00000008952	-0.000659452	-0.0731701	0.521812	0.145314	0.243622	0.863215	0.318219	0.433073	0.00643693	-0.00198392	-0.0721404	0.551397	0.153855	0.250502	0.996503	0.331049	0.480119	0.00601111	0.383214	-0.084702	0.362551	0.208017	0.441679	0.682344	0.523705	0.605694	-0.00313873	0.000892138	-0.0787928	0.122085	0.112712	0.092622	0.473544	0.270622	0.238471	0.0212728	0.00130608	-0.0723046	0.663767	0.148363	0.291681	0.891154	0.322804	0.470934	0.00374025	-0.313884	-0.0562198	0.0352032	0.260547	0.0323106	0.351759	0.466383	0.117499	0.0368423	-0.00167188	-0.154087	0.0954514	0.00181223	0.00547852	0.234798	0.0494617	0.0234568	0.0632535	0.0270016	-0.13253	0.575452	0.00554011	0.0188925	0.923048	0.0497273	0.120301	0.0451011	-0.0441885	-0.133112	0.516549	0.00534854	0.0179034	0.875538	0.0470287	0.10519	0.0458969	0.0149924	-0.05375	0.783389	0.299069	0.518384	0.993416	0.528969	0.717664	-0.0052118	0.151689	-0.0443907	0.000175699	0.354141	0.00025599	0.00429194	0.564463	0.00294237	0.105928	-0.0525727	-0.0997939	0.268801	0.0635218	0.16203	0.657697	0.21992	0.334899	0.0126514	-0.0498287	-0.0991262	0.287017	0.0656691	0.169457	0.659602	0.237022	0.342446	0.0119704	0.0316861	-0.0654958	0.49196	0.213722	0.236166	0.763965	0.45528	0.403483	0.00691193	-0.13483	-0.0860721	0.0803551	0.0829145	0.0645106	0.245321	0.230165	0.151683	0.026542	0.0475609	-0.0623966	0.282607	0.228833	0.166562	0.727029	0.447598	0.345282	0.0123275	0.0676231	-0.201874	-0.0652118	-0.13686	0.0856101	0.000146181	0.192342	0.00781244	0.0674652	0.000210431	0.358672	0.00818188	0.391757	0.0502749	0.174398	0.00281693	0.0260699	0.110221	-0.020308	-0.0851174	0.634786	0.104069	0.265498	0.833575	0.298715	0.429738	0.00516212	-0.241762	-0.0905844	0.0160376	0.0665317	0.0161879	0.0825277	0.194288	0.0499144	0.0473857	0.201612	-0.0226528	1.78569139728014e-06	0.629734	3.16628864168336e-06	0.000101417	0.788725	0.000105389	0.165514	0.485801	-7.45672	-7.4551	-0.0382201	-0.0914198	-0.0813279	2.56276934086523e-06	0.0398532	0.427145	0.411492	0.0743715	0.115257	4.48548297075259e-06	0.0351434	0.213412	0.000107581	0.246789	0.85635	0.613939	0.20163	0.272579	0.000114343	0.106638	0.399319	0.160996	0.0361439	0.00859201	0.215119	-0.0380198	0.0207368	0.463008	0.0202899	0.211005	0.676045	0.0804512	0.0440441	-0.175333	-0.0896128	0.0738668	0.0731277	0.0598118	0.331328	0.217162	0.166963	0.0278864	-0.182401	-0.0902843	0.0358284	0.0692845	0.0325802	0.144511	0.207023	0.089523	0.0369993	0.000599892	-0.0774916	0.325756	0.120664	0.189355	0.726997	0.282941	0.380524	0.0103615
Q9NRY5	FAM114A2	ENSG00000055147	0.000631851	-0.10921	0.485305	0.0141671	0.0455998	0.842359	0.0659472	0.150524	0.0317239	-0.00159151	-0.100973	0.587029	0.0241269	0.0502107	0.996503	0.09939	0.187628	0.0302879	0.988385	-0.214094	0.00823954	0.000398533	0.00151413	0.11385	0.0328215	0.0168774	0.0943767	4.22433069836402e-05	-0.104868	0.933993	0.0181288	0.0606373	0.982269	0.0806705	0.179056	0.0276797	0.00374354	-0.100287	0.155722	0.0227117	0.0183827	0.568162	0.0913036	0.0808587	0.0458541	0.0184851	-0.106422	0.888821	0.018256	0.0576558	0.96395	0.0782514	0.169522	0.028223	0.00170856	-0.0807154	0.0751955	0.0835774	0.0153302	0.197622	0.327359	0.0516238	0.0481894	0.0397269	-0.104719	0.389515	0.0213584	0.0517899	0.872387	0.110497	0.205774	0.0300543	0.0563022	-0.101805	0.388159	0.025248	0.0516797	0.827988	0.121683	0.191839	0.0300864	-0.0470802	-0.10412	0.329777	0.0240087	0.0669833	0.927017	0.114625	0.228625	0.0261781	-0.0509964	-0.116267	0.161228	0.00924722	0.0217407	0.35449	0.0503706	0.060932	0.0426953	-0.00627028	-0.107849	0.881093	0.0237163	0.0575739	0.967661	0.124025	0.171558	0.0282442	0.0212562	-0.0958995	0.606246	0.0439117	0.0509553	0.864914	0.186257	0.157621	0.0300682	-0.00930002	-0.108664	0.818793	0.0201326	0.0567103	0.930159	0.120921	0.15724	0.0284702	0.104428	-0.098444	0.124164	0.0251066	0.0177743	0.319049	0.107234	0.0600563	0.0456574	-0.0413125	-0.118041	0.288581	0.0103885	0.0348697	0.729546	0.0617709	0.131062	0.0359848	-0.0512331	0.12872	-0.114186	-0.0782358	0.139205	0.00645238	0.0103625	0.088956	0.0204772	0.00107324	0.44794	0.0553455	0.058253	0.23363	0.0795909	0.00831467	0.0439079	0.087279	0.0294382	-0.0941162	0.433296	0.0412762	0.0450936	0.702127	0.172894	0.129049	0.0321342	0.239435	-0.0920127	0.00652223	0.0333591	0.0014957	0.0461789	0.124657	0.00980714	0.0819196	-0.117696	-0.136824	0.00199133	0.00201486	0.000506475	0.0140082	0.0184611	0.0034346	0.0972043	-0.376916	6.95225	11.4657	-0.13536	-0.104126	-0.113311	3.98667753962642e-05	0.0287148	0.162661	0.00146618	0.0207455	0.0125389	1.28507333474244e-05	0.00402768	0.0167162	0.00072115	0.215962	0.723968	0.0141991	0.0855973	0.0607595	0.00022156	0.0284801	0.086888	0.147193	0.0682222	0.0472699	-0.154424	-0.133201	0.0599372	0.00423377	0.0103864	0.330587	0.0369093	0.0534161	0.0539172	0.108367	-0.0973329	0.210467	0.0283433	0.027932	0.53296	0.120155	0.100351	0.0392948	0.161603	-0.093602	0.034446	0.0326122	0.00650157	0.140624	0.128257	0.0282182	0.0607636	7.50725978915664e-05	-0.10486	0.889041	0.0181057	0.0602548	0.977544	0.0807439	0.180882	0.0277751
P50579	METAP2	ENSG00000111142	-0.000234543	0.108606	0.815875	0.0280745	0.0886848	0.952269	0.106246	0.232027	0.021764	-0.00129565	0.11053	0.690828	0.0263833	0.0841754	0.996503	0.104828	0.258004	0.0225491	0.764347	0.0675996	0.0571686	0.289076	0.00499225	0.288608	0.605516	0.0340037	0.0746984	-0.00105379	0.10712	0.0591023	0.0262048	0.0165526	0.342488	0.103585	0.0742031	0.0470566	0.00227611	0.114472	0.438507	0.019986	0.0585237	0.796199	0.0832598	0.168419	0.0284326	0.137932	0.0978099	0.347167	0.0494288	0.0584814	0.693302	0.155072	0.170973	0.0280104	-0.00211781	0.0631109	0.0453777	0.21753	0.0252792	0.141444	0.506061	0.0754469	0.04078	-0.00782487	0.0916501	0.878143	0.0677491	0.186459	0.977205	0.224013	0.413493	0.010598	0.0670429	0.0935044	0.351804	0.0617414	0.122102	0.807105	0.20834	0.315846	0.0170708	-0.0578711	0.123046	0.272873	0.0147502	0.0150095	0.907301	0.0849595	0.0949496	0.0485013	-0.0408257	0.0982297	0.313818	0.0474583	0.0547666	0.528205	0.153697	0.120076	0.0289913	-0.0223716	0.0975706	0.630961	0.0645262	0.0811645	0.882728	0.222302	0.216327	0.0230966	-0.0395628	0.0898426	0.387612	0.0881302	0.0626557	0.734523	0.275706	0.180009	0.0269788	-0.0758482	0.0786605	0.0909887	0.123797	0.0217239	0.349303	0.336476	0.0818913	0.0427067	-0.0704994	0.102564	0.351742	0.0366152	0.0589714	0.581519	0.138364	0.142164	0.0278856	-0.0117128	0.105099	0.786109	0.0391169	0.0807715	0.947378	0.146255	0.220842	0.023348	-0.0394077	0.046869	0.10152	0.135786	0.30503	0.375076	0.0393903	0.00969534	0.0494276	0.0344036	0.634029	0.59088	0.142136	0.0574285	0.142881	0.0894122	0.0307562	0.0364643	-0.0472548	0.0921416	0.255016	0.0697479	0.0437401	0.552368	0.236702	0.126063	0.0325914	0.143844	0.116461	0.143737	0.0173461	0.0286656	0.331311	0.0798796	0.075645	0.0389086	-0.107675	0.0794086	0.0110574	0.104784	0.00328075	0.0474223	0.260237	0.0132119	0.0706709	-0.362685	11.1211	23.1114	0.079289	0.138412	0.123957	0.000395129	0.00135522	0.0100808	0.0929711	0.00464564	0.0117493	0.000153641	0.000295306	0.00184026	0.00376788	0.0866208	0.595655	0.23506	0.0303578	0.0585494	0.00128018	0.00621459	0.0230003	0.113747	0.105498	0.0795565	-0.129042	0.0849914	0.156619	0.0974997	0.0306125	0.478577	0.260494	0.103577	0.0379289	-0.0158335	0.107861	0.869049	0.0290442	0.0826772	0.950649	0.122656	0.206614	0.0229948	0.0102357	0.109613	0.904471	0.026349	0.0832091	0.953478	0.111152	0.175077	0.0228977	-0.000609625	0.10547	0.303027	0.0300643	0.0581003	0.706911	0.115298	0.177729	0.0283238
Q7Z7K6	CENPV	ENSG00000166582	-0.00392906	0.264973	0.0635732	0.0105705	0.012226	0.4717	0.0536796	0.0656716	0.0511355	-0.00883404	0.263221	0.198785	0.0121961	0.0300294	0.973209	0.0628856	0.13652	0.0379266	-0.681461	0.314872	0.452349	0.0310862	0.0784918	0.744276	0.213431	0.195445	0.0276057	-0.00229796	0.244465	0.053762	0.0175465	0.0110021	0.326975	0.0790256	0.056241	0.0530722	-0.00796902	0.23016	0.199748	0.0265452	0.0263604	0.616155	0.102109	0.101089	0.0404652	0.109212	0.232527	0.725447	0.0280549	0.0646565	0.903557	0.105192	0.182195	0.0265082	-0.00363311	0.171361	0.107292	0.117913	0.0323887	0.256017	0.383505	0.090773	0.0370873	-0.0399013	0.221097	0.712974	0.0384529	0.111246	0.95081	0.158829	0.312627	0.0184888	0.0194092	0.22053	0.899263	0.0391414	0.118111	0.982171	0.158039	0.309145	0.0175771	-0.248839	0.227105	0.0268287	0.0327938	0.00329389	0.618327	0.139176	0.0407072	0.0706133	0.0306565	0.246557	0.721272	0.0195003	0.0645286	0.847832	0.0838722	0.135295	0.0265378	-0.107734	0.193958	0.273485	0.0811554	0.0376786	0.662817	0.253507	0.128118	0.0345621	-0.173599	0.164128	0.0718861	0.136688	0.013532	0.380857	0.356441	0.0642415	0.0496528	-0.157156	0.180946	0.0980611	0.0947957	0.017415	0.35965	0.28857	0.0707592	0.0459572	-0.316139	0.219509	0.0471705	0.0325242	0.00952361	0.179392	0.127199	0.0388591	0.054775	-0.0101399	0.240903	0.911501	0.0255031	0.0614248	0.982275	0.111987	0.187974	0.0274852	-0.0305917	-0.1201	0.238467	0.229309	0.70685	0.283429	0.022763	0.0382092	0.057571	0.0273099	0.889058	0.504308	0.0991659	0.13676	0.157331	0.0755523	0.0284617	0.0399344	-0.142117	0.193754	0.104377	0.0696982	0.0164483	0.350829	0.236637	0.0650697	0.04715	-0.344927	0.226124	0.0967469	0.0281781	0.015479	0.2612	0.112153	0.048348	0.0480468	0.0766436	0.265216	0.39738	0.0127958	0.0431423	0.576127	0.0633963	0.0907737	0.0327977	0.182302	13.6284	35.6461	0.259103	0.281689	0.264339	0.41015	0.0677202	0.0628786	0.013719	0.00807027	0.0123119	0.0439703	0.00911167	0.00856893	0.593467	0.30619	0.637205	0.0644277	0.0439596	0.0601985	0.0897534	0.04604	0.0578047	0.0325126	0.0562606	0.0571657	-0.118312	0.222273	0.540154	0.0421437	0.0511959	0.802183	0.154055	0.144933	0.0302278	-0.482582	0.211993	0.0162034	0.0377279	0.00339567	0.181536	0.143623	0.0248608	0.0701747	-0.390756	0.217695	0.0286641	0.0333393	0.00558962	0.12608	0.129824	0.0253667	0.0629618	-0.00216903	0.241823	0.0848665	0.0190903	0.0160386	0.422092	0.0841147	0.0751713	0.0475225
O75223	GGCT	ENSG00000006625	0.000181707	0.0962619	0.870975	0.078674	0.196011	0.968712	0.210488	0.379065	0.0097552	0.000619786	0.095785	0.864015	0.0821786	0.19572	0.996503	0.221012	0.417378	0.00977777	1.16381	0.01806	0.00771077	0.792329	0.00243728	0.109633	0.919049	0.0222524	0.0865754	-0.000641324	0.0989808	0.307556	0.0685145	0.118926	0.687278	0.194919	0.280057	0.0174723	0.00637481	0.11262	0.05068	0.037612	0.0269904	0.400965	0.128215	0.102432	0.040111	-0.0208126	0.0988249	0.898538	0.0744419	0.197009	0.96692	0.20528	0.357038	0.0096778	-0.00301855	0.0374271	0.00969825	0.504123	0.0129686	0.0462118	0.754803	0.0454903	0.0506549	-0.0230229	0.0784525	0.683959	0.157065	0.342763	0.947159	0.369757	0.573053	0.00121458	-0.0708828	0.0755746	0.374588	0.171937	0.250758	0.820338	0.385498	0.471471	0.00604275	0.0139136	0.1046	0.816311	0.0669848	0.184247	0.997649	0.213006	0.40789	0.010781	-0.12406	0.0704413	0.00523778	0.18704	0.00396988	0.0392782	0.380212	0.0181012	0.0674144	-0.059438	0.0720811	0.24949	0.215232	0.102082	0.64364	0.447256	0.250391	0.0196444	-0.0769146	0.0638551	0.129301	0.270675	0.0625861	0.48668	0.512802	0.179909	0.0269955	-0.119328	0.0526662	0.0160487	0.346659	0.0108213	0.148991	0.591864	0.0502645	0.0529155	-0.147595	0.087907	0.0779068	0.102611	0.0417381	0.241117	0.261747	0.111167	0.0330411	-0.0417383	0.0843469	0.38559	0.135344	0.135497	0.794636	0.327403	0.304061	0.0154832	-0.0502788	0.00675944	0.0885194	0.122374	0.240644	0.908317	0.105935	0.03532	0.0990607	0.0957065	0.57103	0.955316	0.270179	0.129637	0.222555	0.184211	0.0202525	0.0209371	-0.110171	0.0588449	0.0164609	0.288948	0.0110144	0.133132	0.529247	0.0492809	0.0530558	-0.11114	0.0921311	0.31249	0.0913111	0.118483	0.534045	0.237071	0.216087	0.0175291	-0.0857214	0.0744656	0.0716488	0.177585	0.0387878	0.181041	0.368847	0.0838269	0.0343919	-0.16059	4.35067	15.5903	0.0848395	0.126607	0.121278	0.168439	0.266826	0.120633	0.12197	0.0234481	0.0283201	0.0763053	0.0518853	0.0287517	0.319604	0.57811	0.679343	0.281726	0.0924517	0.106296	0.137578	0.1372	0.119525	0.0242089	0.0302586	0.0391624	-0.247171	0.0521282	0.01428	0.353205	0.00971438	0.180522	0.57935	0.0514636	0.0548979	-0.234282	0.082318	0.0273461	0.126413	0.0171668	0.224029	0.306038	0.0717754	0.0465182	-0.174428	0.0861229	0.0650784	0.111413	0.0358278	0.208922	0.277777	0.0958885	0.0355796	-0.00027967	0.097873	0.673712	0.0725064	0.18348	0.903604	0.203429	0.373269	0.010845
Q15477	SKIV2L	ENSG00000204351	-0.000715804	-0.0731375	0.348301	0.0501378	0.0717849	0.771275	0.157041	0.202656	0.0249406	2.60813299069473e-05	-0.0777761	0.991585	0.0393669	0.111623	0.999051	0.136833	0.302838	0.0182958	-0.699132	-0.0197545	0.0271412	0.692507	0.0102679	0.200037	0.873296	0.0532636	0.062597	0.00051074	-0.077558	0.231902	0.0359906	0.0584497	0.613099	0.128107	0.175122	0.0282335	-0.00206058	-0.0846315	0.353026	0.0226135	0.0595457	0.738764	0.0910198	0.170236	0.0281697	0.00441986	-0.0780052	0.968391	0.0397516	0.111542	0.989268	0.133496	0.252505	0.0183068	0.00149735	-0.0193391	0.0455698	0.59248	0.0721749	0.141871	0.805264	0.161354	0.0250504	0.0261101	-0.0401203	0.469262	0.255656	0.41268	0.886606	0.490214	0.632073	-0.0016641	0.0166963	-0.038836	0.743522	0.272154	0.508676	0.944721	0.50471	0.701359	-0.00491721	0.033126	-0.0676846	0.417629	0.0818055	0.112504	0.960336	0.241884	0.309725	0.0183175	0.0252141	-0.0722236	0.412704	0.0550161	0.07971	0.622603	0.170182	0.158029	0.0233684	0.057789	-0.0530695	0.100413	0.179694	0.0288039	0.468636	0.401957	0.107622	0.0385431	0.0564765	-0.0530599	0.102871	0.180305	0.0293659	0.444848	0.413379	0.108114	0.0382572	0.0667887	-0.0526571	0.0494257	0.172521	0.0160763	0.258403	0.403983	0.0667242	0.0471304	0.0806695	-0.0725067	0.159412	0.0503109	0.0413254	0.370649	0.16881	0.110252	0.0331889	0.0212746	-0.069887	0.517034	0.0706139	0.0958577	0.863028	0.216063	0.24581	0.0207516	0.0181547	0.0495113	-0.0734168	-0.0668156	0.535303	0.219927	0.0507469	0.0926959	0.0975807	0.0520944	0.802051	0.432045	0.167436	0.239941	0.220707	0.119934	0.0204811	0.0301976	0.0704348	-0.0518187	0.0247712	0.172806	0.00943026	0.164234	0.398773	0.0443601	0.0553328	0.0823394	-0.0725077	0.272476	0.0516558	0.064659	0.488648	0.16467	0.138307	0.0267112	-0.0104241	-0.079682	0.749592	0.0376095	0.112443	0.848205	0.13015	0.189963	0.0183258	-0.156259	1.77772	-1.65846	-0.0895907	-0.0780318	-0.0806086	0.0485862	0.511263	0.811639	0.0165242	0.0430778	0.0361089	0.0167979	0.0892855	0.107761	0.129855	0.766795	0.963836	0.0730166	0.139686	0.125126	0.0426658	0.19432	0.264657	0.0468392	0.0219989	0.0191206	0.0219504	-0.0727551	0.75249	0.0647115	0.11258	0.911151	0.200494	0.239912	0.0183073	0.0934569	-0.0705859	0.199717	0.05839	0.0518406	0.51905	0.189817	0.152714	0.0300396	0.0987574	-0.070124	0.126513	0.0589599	0.0366594	0.310712	0.186528	0.0974053	0.0352364	0.000545822	-0.0770434	0.225866	0.0371478	0.0573584	0.640268	0.132104	0.176579	0.0285174
Q9BVT8	TMUB1	ENSG00000164897	0.000909076	-0.0307496	0.38689	0.547087	0.608347	0.794477	0.725567	0.750738	-0.00765027	-0.00511694	-0.0114318	0.131024	0.822915	0.282021	0.973209	0.907768	0.511826	0.00419714	0.974771	-0.101069	0.028583	0.152327	0.0889374	0.204991	0.450622	0.213075	0.0254143	-0.000177047	-0.0264328	0.763786	0.6023	0.830516	0.928445	0.769742	0.904017	-0.0125843	0.00150044	-0.0204313	0.626072	0.689135	0.798147	0.876734	0.822736	0.868661	-0.0120534	0.101737	-0.0318045	0.507124	0.538689	0.7103	0.801974	0.719245	0.808243	-0.0100551	0.00205001	-0.0136384	0.0640105	0.798546	0.130939	0.177656	0.917853	0.246917	0.0160054	0.027505	-0.0418484	0.60577	0.42178	0.640864	0.928401	0.646523	0.791752	-0.00852277	0.0780085	-0.0386176	0.299531	0.457255	0.426792	0.777504	0.674861	0.636889	-0.00218638	0.101904	-0.0135089	0.0684549	0.797483	0.156781	0.755351	0.903865	0.37275	0.0132536	-0.149699	-0.0575026	0.000295911	0.242085	0.00123796	0.0060466	0.447657	0.00839507	0.0839842	-0.110754	-0.0721646	0.0214938	0.180569	0.0623792	0.256264	0.402864	0.181066	0.027045	-0.118379	-0.0766087	0.0123688	0.15427	0.0383179	0.175235	0.37997	0.13021	0.0343122	-0.153063	-0.0823544	0.000909926	0.111498	0.00354051	0.0310985	0.317642	0.0235953	0.0690553	-0.122662	-0.0328536	0.11973	0.515829	0.262815	0.31252	0.710207	0.403023	0.0052771	-0.122821	-0.0652219	0.00595745	0.206925	0.019871	0.227367	0.42016	0.0926274	0.0443532	-0.100493	0.0272399	-0.0440335	-0.023556	0.0118314	0.625344	0.381719	0.667184	0.0367892	0.744535	0.134281	0.790812	0.596015	0.807731	0.117675	0.810312	0.0351836	-0.0109544	-0.126473	-0.0700686	0.00324537	0.175199	0.0114347	0.0570068	0.401762	0.0504694	0.0525059	-0.198875	-0.035595	0.0534373	0.481396	0.136063	0.178063	0.674488	0.237861	0.0154196	-0.0934535	-0.0507792	0.0364212	0.325474	0.0983295	0.112213	0.536598	0.171524	0.020365	0.0295657	2.58451	4.45953	-0.0227515	-0.0274728	-0.0308774	0.788248	0.488498	0.641989	0.660194	0.602674	0.557035	0.8534	0.659567	0.752907	0.879449	0.755235	0.92316	0.811868	0.763111	0.731244	0.889683	0.755246	0.847734	-0.013011	-0.00904214	-0.0111311	-0.188816	-0.0601774	0.0475141	0.258803	0.123259	0.300326	0.477804	0.254491	0.0169271	-0.162155	-0.0359925	0.106006	0.479745	0.238408	0.388626	0.681418	0.408304	0.00682072	-0.157097	-0.0358268	0.0775349	0.480212	0.185209	0.231042	0.67599	0.308375	0.0107012	-0.00044334	-0.026322	0.475314	0.603145	0.672895	0.818761	0.770451	0.807907	-0.00928566
Q8NC56	LEMD2	ENSG00000161904	0.000246501	0.0833475	0.79231	0.0689313	0.167523	0.945752	0.193118	0.343126	0.0121449	-0.00167627	0.0893484	0.579718	0.0527709	0.148708	0.996503	0.163947	0.356139	0.0139538	0.208574	0.107301	0.600047	0.0928258	0.0434831	0.840241	0.359032	0.134507	0.0378989	0.00031928	0.0837402	0.544218	0.066175	0.149031	0.83526	0.190155	0.322892	0.014029	-0.0050225	0.0772813	0.0658889	0.0877275	0.0293594	0.436155	0.22708	0.1084	0.0388483	0.122679	0.0766509	0.368391	0.0969558	0.115563	0.707585	0.242515	0.257822	0.0177717	-0.00197249	0.0667761	0.0459569	0.162746	0.0186921	0.142559	0.441204	0.0600075	0.045259	-0.0569464	0.0948128	0.230851	0.0421944	0.0671422	0.814288	0.168255	0.237784	0.0261424	0.0688381	0.0952828	0.305778	0.0416138	0.0815287	0.780564	0.16416	0.248022	0.0232067	-0.123328	0.0844173	0.0114479	0.0660479	0.00283421	0.588444	0.211244	0.0374341	0.0727766	0.0642257	0.0988891	0.0870518	0.0307861	0.0398952	0.242477	0.114607	0.0948738	0.0337127	0.043411	0.103429	0.315177	0.0348256	0.104538	0.706246	0.15371	0.255038	0.0192858	0.042716	0.103563	0.315312	0.0347876	0.104567	0.683431	0.163614	0.252952	0.0192815	0.0431135	0.101092	0.302957	0.0352969	0.10183	0.614023	0.163245	0.231267	0.0196816	0.0450663	0.0878265	0.522237	0.0542708	0.14123	0.723025	0.177589	0.260598	0.0147361	0.0123512	0.0880849	0.759059	0.0634201	0.173134	0.943206	0.201405	0.35378	0.0117347	0.03351	-0.0141697	0.090348	0.0844046	0.350041	0.775163	0.049399	0.0849428	0.11709	0.163941	0.674243	0.881442	0.164739	0.226867	0.248189	0.273791	0.0177094	0.0126687	-0.00642334	0.0817764	0.86861	0.0858417	0.17903	0.950978	0.265855	0.331314	0.0112215	0.0723866	0.0878525	0.431729	0.0548877	0.133087	0.644619	0.171835	0.234427	0.0157571	0.113553	0.115178	0.00394834	0.011686	0.00280537	0.0228613	0.0593614	0.0118085	0.0729236	0.311957	1.49232	5.24864	0.109542	0.0904224	0.0885894	0.00113678	0.652949	0.538089	0.0141572	0.0558239	0.0594916	0.000891971	0.15431	0.141199	0.00812256	0.843093	0.891351	0.0658165	0.16732	0.176194	0.00470279	0.281638	0.311073	0.0892479	0.0136023	0.0149699	0.0818951	0.0992419	0.336292	0.0394792	0.114118	0.666963	0.148172	0.241968	0.0181007	0.0120221	0.0848594	0.893271	0.0649612	0.179873	0.957749	0.201591	0.34057	0.0111494	0.0380244	0.086637	0.63261	0.0590065	0.161835	0.79763	0.186528	0.280271	0.0127682	0.000384502	0.0840126	0.488679	0.0651312	0.140908	0.82788	0.189339	0.315837	0.0148853
Q14353	GAMT	ENSG00000130005	-0.00426997	0.279483	0.0903942	0.0233028	0.0289984	0.51593	0.0939408	0.11318	0.0384435	-0.00590892	0.267829	0.470831	0.0321914	0.0941992	0.996503	0.120352	0.274406	0.0208557	0.593233	0.20094	0.559203	0.216322	0.126074	0.815113	0.535191	0.26841	0.0192677	-0.00459907	0.258915	0.000963926	0.0288755	0.000549087	0.0630963	0.111184	0.00754653	0.0960729	0.00481481	0.270164	0.509497	0.0269887	0.0794568	0.824154	0.103249	0.205898	0.0237795	-0.526327	0.287705	0.153195	0.021447	0.0439225	0.517393	0.0880415	0.143144	0.0322819	-0.0101249	0.0274696	6.15887724479272e-05	0.817443	0.000129925	0.00118402	0.926945	0.00134523	0.116048	0.157656	0.158192	0.204789	0.192798	0.183014	0.805041	0.417603	0.408654	0.010884	0.117491	0.166465	0.504663	0.172858	0.328062	0.871339	0.386353	0.549735	0.00189317	-0.17243	0.205131	0.202349	0.10999	0.0778147	0.872341	0.288975	0.248467	0.0239125	0.0826754	0.270203	0.418059	0.030767	0.0879951	0.627617	0.114607	0.169622	0.0218815	-0.16141	0.183408	0.167159	0.163499	0.0469289	0.562096	0.381992	0.149909	0.0312958	-0.172286	0.177035	0.133867	0.178423	0.0395895	0.495443	0.411727	0.132866	0.033827	-0.148097	0.196677	0.190798	0.127965	0.051801	0.497456	0.342957	0.148843	0.0298226	-0.456279	0.222808	0.0156315	0.0654353	0.00650959	0.093886	0.199345	0.0295603	0.060292	0.00333466	0.25556	0.975614	0.0470642	0.119374	0.994374	0.164565	0.282125	0.0174151	-0.0665777	-0.0692091	0.241974	0.263293	0.493366	0.605329	0.0523198	0.0468798	0.0943705	0.0744011	0.774974	0.776927	0.170971	0.153627	0.215677	0.154358	0.020989	0.0247818	-0.129776	0.208398	0.215869	0.103807	0.055365	0.509901	0.298403	0.148848	0.02905	-0.197404	0.244122	0.428566	0.0489635	0.087196	0.641645	0.159173	0.171593	0.0221884	-0.0697446	0.235358	0.51977	0.0635434	0.0970037	0.683657	0.184122	0.169899	0.0205712	-0.504934	8.35958	17.9621	0.213222	0.294188	0.283351	0.0549802	0.350348	0.435067	0.0842526	0.0213111	0.0259006	0.0188074	0.0549105	0.0626578	0.141556	0.657133	0.857068	0.219557	0.0872171	0.100358	0.0465008	0.142901	0.19453	0.0451679	0.0293995	0.0273958	-0.175735	0.221888	0.446495	0.088757	0.0892852	0.74246	0.244406	0.207785	0.0218294	-0.368091	0.229899	0.127638	0.0625497	0.0372529	0.423305	0.197037	0.122391	0.0349962	-0.376278	0.22894	0.0790311	0.0624499	0.0253909	0.233334	0.193177	0.0748447	0.0407144	-0.00518752	0.254591	0.000399828	0.0305155	0.000241394	0.0543796	0.116338	0.00459244	0.107517
Q15067	ACOX1	ENSG00000161533	-0.00182009	0.246516	0.24302	0.00139704	0.00458805	0.702188	0.0142963	0.0353674	0.0653357	-0.00269632	0.242018	0.593653	0.00189469	0.00788283	0.996503	0.0190306	0.0600463	0.0575207	0.467316	0.163974	0.433039	0.0863666	0.0208917	0.729507	0.345881	0.084792	0.0505224	-0.00100562	0.234987	0.250454	0.00213326	0.00515736	0.630132	0.0191171	0.0344896	0.0641304	0.00172104	0.246279	0.703144	0.0012749	0.00546468	0.905969	0.0127721	0.0377871	0.0637694	-0.432958	0.264084	0.0558873	0.00066389	0.00145185	0.384736	0.00851809	0.0187841	0.0817354	-0.00503234	0.122898	0.00161975	0.108007	0.000317888	0.0123994	0.367348	0.0026036	0.1037	0.016968	0.18967	0.827497	0.0137173	0.0455066	0.968854	0.0851023	0.189894	0.0319974	0.0378628	0.191345	0.730748	0.0129502	0.0439148	0.941658	0.0798875	0.175932	0.0325316	0.0703224	0.204332	0.389836	0.0091409	0.0310067	0.944915	0.0634931	0.146123	0.0377381	0.0173121	0.238662	0.783498	0.00221378	0.00875549	0.883466	0.0196996	0.0315573	0.055997	-0.0861426	0.198171	0.232161	0.0155491	0.00444171	0.628359	0.0966691	0.03302	0.0658018	-0.112262	0.185904	0.112897	0.0226347	0.00257576	0.460768	0.129408	0.0224297	0.0736004	-0.178345	0.168006	0.00988051	0.0323132	0.000321952	0.118646	0.155992	0.00454617	0.102769	-0.222265	0.220568	0.0571585	0.00367828	0.00147939	0.200223	0.0308816	0.0107902	0.0814699	-0.0023033	0.233415	0.972702	0.00357617	0.0097046	0.994125	0.0320444	0.0591154	0.0549127	-0.024042	-0.106334	0.229653	0.221757	0.688688	0.196996	0.00315279	0.00674283	0.00895866	0.00287406	0.879332	0.40739	0.0271787	0.0455657	0.0456443	0.0160864	0.0560839	0.0731224	-0.134024	0.186584	0.0372789	0.0176722	0.00110073	0.203637	0.105932	0.0104448	0.0862736	-0.135206	0.227077	0.379393	0.00325904	0.00658869	0.596384	0.0270104	0.0263548	0.0605698	0.0214436	0.240043	0.748544	0.00245444	0.00922215	0.847979	0.0211115	0.028527	0.0556595	0.121778	-0.766623	11.4106	0.244115	0.250128	0.25177	0.455935	0.889798	0.421622	0.00178957	0.00172658	0.00149412	0.00734619	0.00656397	0.00479261	0.63602	0.962172	0.855876	0.0162811	0.0158763	0.0145531	0.0228154	0.0376393	0.0407688	0.0589834	0.0610843	0.0656872	-0.0880241	0.217845	0.536737	0.00728857	0.00801757	0.800536	0.0519029	0.0461459	0.0577066	-0.189675	0.221503	0.203883	0.00406502	0.00431841	0.524756	0.0344279	0.0292865	0.0667028	-0.209325	0.219962	0.113713	0.00413482	0.00276604	0.290682	0.0337248	0.0155156	0.0731265	-0.000841692	0.233709	0.362351	0.00228856	0.00659887	0.748879	0.020156	0.0411522	0.0605473
Q15417	CNN3	ENSG00000117519	-0.000476001	0.424784	0.812138	2.52786581381983e-05	0.000129043	0.951702	0.00112863	0.00368137	0.115301	0.00235941	0.415514	0.71568	4.10917162306703e-05	0.000124202	0.996503	0.00174772	0.00521379	0.115821	2.02654	0.27201	0.00957085	0.0286004	2.73191714958308e-06	0.120529	0.204925	0.000267105	0.191813	-0.00088254	0.423471	0.433248	2.407873254485e-05	0.000106316	0.77517	0.00106887	0.00249601	0.118792	0.00161189	0.432826	0.782507	1.65007704119037e-05	8.77259690590268e-05	0.935621	0.000855382	0.00360902	0.122303	-0.280261	0.440639	0.336683	1.52546249417573e-05	8.3530678685625e-05	0.687143	0.000860049	0.00343187	0.121201	-0.00807292	0.294704	9.49332284987522e-05	0.00298272	2.09042305230002e-07	0.00156811	0.0632926	1.17844080185193e-05	0.199946	-0.103085	0.405641	0.310848	7.29765171516941e-05	0.000261383	0.83706	0.00423812	0.0135498	0.106416	0.0284225	0.403502	0.843557	8.48293118048478e-05	0.000429219	0.969418	0.00417339	0.0138177	0.099518	-0.0828205	0.380587	0.437431	0.000239614	0.000403555	0.966496	0.00777639	0.0117183	0.100378	0.0992805	0.443337	0.217547	1.21048963343383e-05	6.18886334893817e-05	0.426915	0.000772713	0.00108643	0.125246	0.0650939	0.449497	0.481863	3.02457646847137e-05	0.000103568	0.814066	0.00395221	0.00297953	0.118289	0.0421971	0.44016	0.643394	4.46358078790872e-05	0.000119214	0.877816	0.00566825	0.00285081	0.116378	-0.0122248	0.41716	0.891618	7.61539527381791e-05	0.000131523	0.959573	0.00612722	0.00240731	0.115041	-0.0926152	0.415774	0.538776	3.35995656754719e-05	0.000109823	0.735508	0.00177756	0.00180483	0.117493	0.0531298	0.437112	0.537122	2.75497048936487e-05	0.00012472	0.872099	0.00183716	0.00391106	0.116608	0.0738662	-0.0919369	0.433652	0.428702	0.335471	0.381898	1.81744692186446e-05	5.65640675683872e-05	9.47866565084951e-05	4.01850786193848e-05	0.660677	0.597727	0.00116996	0.00219548	0.00228385	0.00105217	0.120359	0.132945	-0.0700619	0.39491	0.398288	0.000143769	0.000105544	0.678337	0.00790461	0.0020691	0.118891	0.0618141	0.423026	0.753845	2.71389227242264e-05	0.000143726	0.868023	0.00144566	0.00218962	0.114663	0.182965	0.469929	0.0310909	4.13596120605702e-06	1.46478506637417e-05	0.100353	0.000400826	0.00029387	0.14546	0.507013	-3.08124	16.4559	0.461205	0.449837	0.454979	0.0142463	0.661771	0.36261	4.15844691923481e-06	1.36876053574074e-05	9.63438724385025e-06	7.40353833573574e-06	5.35822608305376e-05	3.89097158221511e-05	0.0526825	0.848895	0.830851	0.0003417	0.000755165	0.000620133	0.000157101	0.00235153	0.00240431	0.154453	0.129038	0.133381	0.171976	0.451672	0.345211	2.02477047122533e-05	9.65480285977817e-05	0.67325	0.00167979	0.00318464	0.120108	-0.175848	0.408045	0.358117	4.97980979040577e-05	9.88277793654851e-05	0.659613	0.002404	0.00241565	0.119789	-0.0861444	0.413939	0.612602	3.97679340104797e-05	0.000132762	0.78718	0.00204973	0.00203464	0.115752	-0.000987731	0.422632	0.405717	2.46948613801977e-05	0.000102275	0.775473	0.00110256	0.00246865	0.119321
P49585	PCYT1A	ENSG00000161217	0.000405288	0.0580119	0.56852	0.0949232	0.180553	0.881884	0.238424	0.360453	0.0110058	0.00359311	0.0511096	0.116581	0.140153	0.0617542	0.973209	0.31332	0.21457	0.0271958	-0.13817	0.065297	0.650659	0.181436	0.373789	0.867396	0.489041	0.543617	-0.00012676	-0.000163713	0.0604258	0.682225	0.0808181	0.202885	0.89978	0.218113	0.39021	0.00930202	4.16112655890575e-05	0.062881	0.98407	0.0707258	0.190492	0.995541	0.195942	0.358197	0.0103504	0.0831248	0.0549954	0.422485	0.116957	0.153899	0.741822	0.274583	0.30748	0.0134331	-0.00122307	0.0621104	0.0986505	0.084541	0.0207912	0.240749	0.329296	0.065175	0.0436823	0.00447537	0.0783287	0.900035	0.0258027	0.0810857	0.981286	0.124829	0.263648	0.0232892	-0.0225993	0.0777575	0.653416	0.0268581	0.073864	0.921264	0.126187	0.234784	0.0247007	-0.0416985	0.0594016	0.271516	0.0991924	0.092285	0.907301	0.272022	0.275322	0.0213281	0.0271696	0.0665081	0.342484	0.0572627	0.135225	0.556096	0.175445	0.231131	0.0153945	0.0848455	0.0967722	0.00896198	0.00815783	0.00689597	0.177039	0.0656932	0.0428379	0.059458	0.0907289	0.100195	0.00442265	0.00602137	0.00364338	0.116988	0.0599343	0.0273484	0.068645	0.0440558	0.077123	0.165108	0.0339293	0.0808117	0.463239	0.15954	0.198885	0.0231621	0.148586	0.0701781	0.00483208	0.0373557	0.00394872	0.0495	0.13993	0.0208618	0.0674911	0.0243976	0.0681714	0.425017	0.0583508	0.159345	0.817661	0.190491	0.335949	0.0130055	0.0564547	0.00835042	0.0708135	0.0574265	0.0370874	0.824642	0.0401632	0.122453	0.0247518	0.294507	0.241795	0.910423	0.144155	0.28871	0.0905221	0.416854	0.0410935	0.00359019	0.0651127	0.0833316	0.0259581	0.0195172	0.0182016	0.168772	0.110834	0.06991	0.0456525	0.229734	0.0722609	0.00080805	0.0307497	0.000784704	0.0126106	0.118815	0.00650328	0.0910552	0.0118112	0.0634517	0.697905	0.0748985	0.203341	0.817131	0.207205	0.296285	0.00926752	0.0159747	4.4853	7.58421	0.0615197	0.0614075	0.0554912	0.829948	0.0735029	0.240584	0.0802148	0.0832329	0.117933	0.214296	0.0604723	0.15121	0.903526	0.316817	0.762603	0.213427	0.216754	0.275863	0.308637	0.1518	0.32452	0.00846123	0.0279352	0.013915	0.0452724	0.0686091	0.484836	0.0612143	0.171671	0.769601	0.193937	0.31325	0.0118647	0.0728289	0.0650768	0.283988	0.0615626	0.123264	0.600142	0.195611	0.268876	0.0169264	0.165991	0.071478	0.00534887	0.0351795	0.00446715	0.0466454	0.134385	0.0215223	0.0662127	-0.000287885	0.0603894	0.494713	0.08058	0.174643	0.831444	0.218462	0.36238	0.0116017
Q16643	DBN1	ENSG00000113758	-0.00231811	0.444233	0.234678	6.43714811209505e-06	3.16775196479835e-05	0.697153	0.00052263	0.00149193	0.134212	0.00634106	0.412686	0.3153	2.91377066409125e-05	3.87973852835416e-05	0.981996	0.001452	0.00249726	0.131508	0.0153118	0.395515	0.984952	0.00277557	0.00110909	0.99383	0.0721834	0.0140667	0.0994421	-0.000631353	0.428666	0.565358	1.23882243880666e-05	6.26070003834201e-05	0.845049	0.000683476	0.00174576	0.125997	0.00124468	0.436941	0.826919	8.6177788214197e-06	4.62032086194097e-05	0.949648	0.000578125	0.00234404	0.131052	0.0146796	0.428444	0.958974	1.75879859983906e-05	6.42729527145385e-05	0.986169	0.000907073	0.00297272	0.124737	-0.00363797	0.423799	0.075093	3.32073918980729e-05	3.02312886633208e-06	0.197487	0.00693227	7.59994655642675e-05	0.166113	-0.122357	0.476017	0.212357	1.89846926798482e-06	6.79227323136702e-06	0.805141	0.000501371	0.00192354	0.155581	-0.0741247	0.470126	0.593835	2.78527284808339e-06	1.28545183640278e-05	0.90332	0.000551627	0.00177301	0.147189	0.11941	0.402436	0.244762	5.82796077080381e-05	0.000281847	0.895357	0.00329271	0.00910688	0.105371	-0.126946	0.401825	0.105654	4.17342635563217e-05	1.72947478999104e-05	0.275745	0.00176151	0.000505172	0.142236	0.00796063	0.432828	0.929879	3.95714234352991e-05	6.41087198643587e-05	0.981566	0.00427283	0.00219237	0.124771	0.00163573	0.430148	0.985343	4.46803776460293e-05	6.43474761634848e-05	0.995641	0.00566825	0.00190429	0.124721	-0.136745	0.378145	0.116834	0.000198857	1.87296500199548e-05	0.395454	0.00954021	0.000654606	0.141184	-0.0454843	0.426501	0.757349	1.43563000150682e-05	6.13474737232727e-05	0.876553	0.00102674	0.00119961	0.125364	-0.0240043	0.421093	0.775662	3.62837993136803e-05	6.84712444328634e-05	0.946778	0.00217253	0.00267937	0.124783	-0.00358028	0.00241319	0.428249	0.42712	0.961993	0.981459	1.62452677370197e-05	5.02911741574423e-05	7.12388107180489e-05	0.000137794	0.988607	0.99225	0.00110069	0.00203376	0.00186595	0.00221716	0.124245	0.116088	-0.0654245	0.405694	0.419953	6.84483788869144e-05	5.14541465888448e-05	0.693546	0.00534036	0.00129451	0.128651	0.183151	0.438525	0.341305	8.85632237390247e-06	4.52706630133314e-05	0.560727	0.000697497	0.00101945	0.130379	-0.0817352	0.406521	0.328152	5.04750934150826e-05	4.41341227910454e-05	0.50703	0.00178839	0.000622066	0.130722	0.0722959	-1.44316	15.3209	0.434828	0.424427	0.427213	0.723835	0.835449	0.390135	1.31949978761012e-05	3.03167725933156e-05	2.37202926415528e-05	6.69878632889618e-05	0.000134878	9.51376262719994e-05	0.835811	0.936234	0.841484	0.000730099	0.00119473	0.00105869	0.000712692	0.00394374	0.00378785	0.12508	0.116384	0.12119	-0.168758	0.39763	0.343535	0.000112493	4.54603086824214e-05	0.671229	0.00428026	0.00207654	0.130323	-0.0907135	0.422865	0.628246	1.92541290436971e-05	6.34022257379911e-05	0.834758	0.00131484	0.00184105	0.125826	-0.00160863	0.428812	0.992289	1.47722269796333e-05	7.13167127282891e-05	0.994736	0.00108667	0.00134354	0.12423	-0.000657413	0.42801	0.570432	1.26977011235325e-05	6.28762924767633e-05	0.865473	0.000724118	0.00175854	0.125939
Q02880	TOP2B	ENSG00000077097	-0.00187054	0.0797924	0.0143235	0.0312913	0.00952384	0.270902	0.113963	0.0563263	0.0547746	-0.000224253	0.068443	0.928505	0.0722464	0.192517	0.996503	0.203068	0.413647	0.0100291	-0.97668	0.1424	0.00135168	0.00329101	0.00262347	0.0546522	0.0764203	0.0232116	0.0853631	-0.000550209	0.0683468	0.203812	0.0675668	0.0898208	0.583537	0.193148	0.233828	0.0217387	-0.00311962	0.0635547	0.167998	0.0910365	0.0692288	0.581322	0.233208	0.187754	0.0258791	0.0841334	0.0621789	0.454974	0.103042	0.146063	0.768955	0.252986	0.297911	0.0142261	-0.00147542	0.086713	0.0515267	0.0189291	0.00197888	0.15446	0.156206	0.0109412	0.0779263	-0.0330356	0.107404	0.365031	0.00299552	0.00878955	0.860805	0.0335811	0.0796837	0.0563627	-0.0105611	0.106107	0.837883	0.00346264	0.0129928	0.968309	0.0362053	0.0879172	0.0506274	-0.00783333	0.0396008	0.844544	0.296319	0.533458	0.997649	0.527002	0.72722	-0.00565861	0.00320523	0.0685478	0.918041	0.0720408	0.192272	0.954813	0.202638	0.298095	0.0100485	0.0782805	0.101225	0.02702	0.0113747	0.016611	0.278148	0.0795819	0.0756954	0.0466507	0.0623173	0.095047	0.0746544	0.0181722	0.0392251	0.387007	0.113559	0.132015	0.0339645	0.0321162	0.0798964	0.352626	0.0438188	0.125282	0.661332	0.183726	0.265627	0.0165507	0.0374233	0.0702632	0.519629	0.0619435	0.156979	0.721217	0.192769	0.280283	0.0131323	0.0490551	0.08354	0.138725	0.0320681	0.0661589	0.599294	0.13009	0.195565	0.0263651	0.0496536	-0.00734007	0.0768639	0.083112	0.0924755	0.855849	0.0415541	0.0378013	0.0480132	0.0838209	0.372977	0.927691	0.147056	0.135877	0.140262	0.167888	0.0311924	0.0229636	0.0512738	0.0857456	0.108207	0.0282422	0.054447	0.35733	0.137978	0.147354	0.0293017	0.159806	0.0759214	0.0342757	0.0416776	0.0209725	0.13421	0.14388	0.060028	0.0435536	-0.0220225	0.0615063	0.505159	0.111251	0.159084	0.671678	0.269754	0.246393	0.0130306	-0.13846	2.64566	5.0501	0.0562304	0.0888568	0.0853957	0.0849232	0.326923	0.466832	0.136019	0.021061	0.0260298	0.0448152	0.0526066	0.0653318	0.193666	0.63446	0.864703	0.303795	0.0866118	0.100577	0.0910083	0.138539	0.199616	0.0322271	0.0300493	0.0267606	0.0080079	0.0690267	0.909553	0.0833331	0.197523	0.972053	0.23543	0.342155	0.00971332	0.0668233	0.072003	0.365951	0.0573569	0.131903	0.665396	0.188281	0.280357	0.0158935	0.0758728	0.0726902	0.247221	0.0541887	0.101521	0.468254	0.177233	0.201144	0.0198797	-0.000318706	0.067486	0.486314	0.0722164	0.158396	0.827065	0.202984	0.340793	0.0130969
Q9UKA9	PTBP2	ENSG00000117569	0.00446763	-0.017126	0.00505843	0.822536	0.0191589	0.18696	0.90348	0.0874608	0.0445554	0.00489499	-0.00153241	0.348832	0.984518	0.636833	0.983963	0.991967	0.804004	-0.00835995	1.26452	-0.0799372	0.0491741	0.43243	0.128242	0.264976	0.720091	0.271754	0.0189662	0.00175683	0.00790871	0.0519832	0.918448	0.148543	0.323805	0.954149	0.322198	0.0140791	0.0026786	0.0168841	0.574751	0.831089	0.844495	0.855041	0.908225	0.899045	-0.0129464	0.217707	-0.0032809	0.355598	0.967026	0.644655	0.699371	0.983128	0.75708	-0.00854934	0.00259279	0.0883115	0.123535	0.279256	0.24134	0.281887	0.573054	0.381013	0.00663252	0.0151554	0.053208	0.851447	0.501226	0.779894	0.97172	0.711798	0.874423	-0.0115974	0.0594105	0.0554988	0.603261	0.482859	0.693107	0.906358	0.69502	0.824628	-0.00974886	-0.0656857	0.0395301	0.439976	0.623457	0.600152	0.967873	0.795414	0.773147	-0.00749702	-0.142052	-0.019498	0.027939	0.802223	0.0875189	0.117029	0.898198	0.168908	0.0219631	-0.0283305	-0.000682754	0.70492	0.993534	0.920642	0.912118	0.997769	0.951055	-0.0140938	0.00436159	0.0132991	0.95278	0.874776	0.987611	0.988604	0.94443	0.992494	-0.0151899	0.0382339	0.0257359	0.597612	0.755219	0.860235	0.828308	0.884128	0.915118	-0.0130356	0.10184	0.0179609	0.402448	0.81837	0.695895	0.628426	0.907688	0.783884	-0.00973678	-0.000373194	0.0105831	0.995726	0.896776	0.990659	0.998708	0.952648	0.995168	-0.0153561	-0.0232737	0.0457341	0.00633534	0.0322063	0.707921	0.593859	0.936216	0.702101	0.923279	0.841936	0.889221	0.767725	0.968438	0.832008	0.952257	0.885139	-0.0142479	-0.0128984	0.0153539	0.0161559	0.819192	0.843589	0.965029	0.928889	0.925157	0.979407	-0.0149436	0.104828	0.0162015	0.510579	0.83682	0.797199	0.708663	0.914229	0.85214	-0.0119417	-0.134911	-0.0262696	0.0497011	0.740845	0.143332	0.140568	0.860235	0.228362	0.0146247	-0.301424	4.31395	17.8471	-0.01392	0.0255947	0.0204291	0.073141	0.451971	0.225084	0.85938	0.752277	0.799426	0.197674	0.731049	0.463929	0.173916	0.731104	0.755948	0.92941	0.861737	0.889864	0.289836	0.807121	0.63434	0.00970159	-0.0106657	-0.00350995	-0.14399	-0.0159941	0.32842	0.846619	0.613372	0.658887	0.92415	0.729998	-0.00783743	0.145995	0.0204515	0.345462	0.795122	0.633733	0.65169	0.894093	0.748922	-0.00834783	0.113756	0.0184237	0.407979	0.814899	0.702549	0.625032	0.904351	0.784175	-0.00996071	0.00221374	0.0092963	0.0198898	0.90357	0.0650452	0.241125	0.947837	0.190595	0.0266213
Q9Y241	HIGD1A	ENSG00000181061	0.00707135	0.330973	0.00475668	0.00654021	0.00019232	0.183703	0.0388694	0.00474594	0.109853	0.00750942	0.356284	0.360626	0.00472231	0.00690376	0.986358	0.0333106	0.0558627	0.0594416	1.55451	0.207173	0.150965	0.229702	0.0157944	0.464932	0.547318	0.0707223	0.0552953	0.00172769	0.373589	0.226055	0.00272638	0.0050593	0.608528	0.0224985	0.0340105	0.0644089	-0.0075376	0.363318	0.308397	0.00354114	0.00576086	0.705795	0.0253023	0.038828	0.062997	0.843334	0.319264	0.0216899	0.0101765	0.000745401	0.329413	0.0522635	0.0128054	0.0911054	-0.00129363	0.396323	0.631057	0.00291132	0.00490736	0.783156	0.0626379	0.0216597	0.0648511	-0.0446652	0.414925	0.729017	0.00124254	0.00518753	0.952102	0.0191948	0.0591854	0.0640457	0.147558	0.418201	0.417533	0.00112124	0.00396141	0.835066	0.0176384	0.0453296	0.0679506	-0.0214939	0.381145	0.874604	0.00365999	0.011191	0.997649	0.0385389	0.0811635	0.0528223	-0.328857	0.304597	0.00106155	0.0118864	4.84377403777943e-05	0.0129944	0.059338	0.000937567	0.128537	-0.00282409	0.374913	0.980848	0.00532044	0.0104986	0.993388	0.052012	0.0563244	0.0533565	-0.0732794	0.344136	0.526501	0.0103089	0.00858648	0.82682	0.0823431	0.0476109	0.0562801	-0.215709	0.295212	0.0565701	0.022497	0.00169376	0.27778	0.127864	0.0145362	0.0795557	0.246259	0.391992	0.19696	0.00169138	0.00455371	0.418982	0.0191507	0.0229289	0.0654438	-0.133594	0.332844	0.221372	0.00998313	0.00512132	0.684005	0.0606208	0.0395967	0.0642321	-0.0430661	-0.0259686	0.368328	0.335854	0.659273	0.846768	0.00360426	0.0119484	0.00984004	0.0273034	0.864994	0.923268	0.0296163	0.0656789	0.0487833	0.0755523	0.0547096	0.039938	-0.0598225	0.355174	0.570932	0.0064912	0.00923365	0.796006	0.0591141	0.0438357	0.0556413	0.273581	0.390758	0.274133	0.00187494	0.00595212	0.490148	0.0192325	0.0246114	0.0620485	-0.190112	0.32431	0.0790719	0.0105709	0.00230741	0.193936	0.0556041	0.0102546	0.075728	0.0997112	5.71523	19.2288	0.384559	0.351065	0.344002	0.707861	0.524742	0.404671	0.00251652	0.00646617	0.00723996	0.0101103	0.0227072	0.0196327	0.8257	0.774973	0.847936	0.020311	0.0381549	0.0413926	0.0289767	0.0809744	0.0963424	0.0543124	0.0426992	0.0448728	-0.315116	0.317984	0.173033	0.0152496	0.00427253	0.501155	0.0797539	0.0314595	0.0668574	-0.0018007	0.376293	0.994106	0.00291839	0.0108484	0.998242	0.0284977	0.052436	0.0532788	0.226491	0.391781	0.294385	0.00185893	0.00624748	0.521281	0.0207192	0.0274335	0.061344	0.00199482	0.37516	0.184955	0.00258525	0.00436991	0.590327	0.022016	0.0313722	0.0665313
Q9P291	ARMCX1	ENSG00000126947	0.00145675	-0.321505	0.340821	2.86413740908649e-05	0.000142987	0.766529	0.00119744	0.00392998	0.113903	0.00378792	-0.32221	0.44414	3.16459748203016e-05	0.00016805	0.996503	0.00153132	0.00627062	0.111698	-0.798047	-0.269523	0.215794	0.00962279	0.000156891	0.543284	0.125455	0.00434591	0.130624	0.00207151	-0.313804	0.0144805	2.60813605236439e-05	1.2731174779924e-05	0.183056	0.00113008	0.00061078	0.147316	-0.00122681	-0.318516	0.785143	3.6931991896262e-05	0.000190107	0.936594	0.00135196	0.00532454	0.111632	0.210146	-0.326372	0.346298	2.70761370940147e-05	0.000144456	0.693302	0.00116365	0.00470792	0.113764	0.00692393	-0.12133	3.63841956777559e-07	0.0552574	1.62362246844708e-08	6.9152037223812e-05	0.266613	2.41170383582409e-06	0.231022	-0.00327721	-0.21379	0.961808	0.00170654	0.00708926	0.99267	0.0237501	0.070573	0.0595027	-0.0679709	-0.215998	0.481775	0.00151199	0.00553643	0.864693	0.0212726	0.0548249	0.0631007	-0.00815565	-0.306498	0.920788	0.000126511	0.000514087	0.998483	0.00508694	0.0131707	0.0969955	0.05206	-0.300883	0.398633	9.59046543448415e-05	0.000157681	0.609071	0.00282736	0.00213374	0.112568	0.149871	-0.24831	0.0328654	0.00188724	2.29435132209522e-05	0.303651	0.0288354	0.00106117	0.138498	0.192715	-0.228101	0.0050261	0.00378696	4.34086267524494e-06	0.124031	0.0474846	0.000280593	0.160285	0.172297	-0.247583	0.0110168	0.00146511	8.79752906526479e-06	0.125323	0.028356	0.000406899	0.15111	0.26299	-0.295251	0.0212359	8.21856178561212e-05	1.5710297109482e-05	0.112116	0.00303733	0.000495291	0.143503	0.0890237	-0.286784	0.171909	0.00023871	6.86133545894596e-05	0.638546	0.00637992	0.00267937	0.124755	0.112367	0.00098673	-0.294721	-0.327345	0.0523068	0.990218	9.46694942343303e-05	6.02610291800987e-05	2.64421181935596e-05	0.000159367	0.285018	0.995398	0.00320651	0.00226302	0.00104204	0.0024089	0.137599	0.114077	0.18036	-0.251784	0.00364401	0.000923278	2.51504325404346e-06	0.0603998	0.019908	0.00015541	0.168488	0.194987	-0.305593	0.191219	5.60155125744694e-05	7.42770981710162e-05	0.393126	0.00218577	0.00142009	0.123678	0.0388243	-0.305176	0.550112	8.90039869829977e-05	0.000146345	0.708787	0.00262765	0.00141119	0.114415	-0.0847529	2.16262	0.828232	-0.322741	-0.324584	-0.327577	0.593535	0.687898	0.952272	2.90879197303718e-05	3.77170876864961e-05	3.00275874533709e-05	0.00015175	0.000146978	0.000159093	0.747508	0.86395	0.987906	0.00119288	0.00138727	0.00113693	0.00127274	0.00417374	0.00514155	0.113917	0.115197	0.114101	0.0453457	-0.307409	0.743413	0.00012528	0.000165908	0.906717	0.00459309	0.00441702	0.112691	0.213761	-0.301546	0.140145	7.05399980441455e-05	5.87220374463111e-05	0.44075	0.00302558	0.00179748	0.126865	0.247232	-0.299041	0.0539644	7.13962033689766e-05	2.71430956512762e-05	0.186915	0.00290337	0.000722942	0.137249	0.00201172	-0.311487	0.0246589	3.14098791619632e-05	2.03139427211885e-05	0.260591	0.00131853	0.000876564	0.141117
P25325	MPST	ENSG00000128309	-0.00198407	0.399259	0.415073	0.000949805	0.00389664	0.809685	0.011252	0.0318493	0.0676816	-0.00288134	0.394202	0.714728	0.00120667	0.00508577	0.996503	0.0144725	0.0462692	0.0638536	0.655461	0.351025	0.496338	0.0238777	0.00401731	0.775955	0.18858	0.0296651	0.0783137	-0.00151661	0.388528	0.267646	0.00119505	0.00316887	0.644693	0.0132572	0.0246737	0.0711707	0.0166694	0.428061	0.0174143	0.000287213	0.000235904	0.293414	0.00509795	0.00597285	0.108631	-0.661398	0.43118	0.0611549	0.000378398	0.000936013	0.39317	0.00597698	0.0144302	0.0879158	-0.0131429	0.138799	3.89980212259613e-08	0.206234	8.30778457057957e-09	3.51124170639659e-05	0.49348	1.60423320057892e-06	0.238969	0.135084	0.310527	0.26402	0.00931111	0.0169844	0.820394	0.0675931	0.113681	0.046676	-0.232148	0.307272	0.173874	0.00992809	0.0125572	0.672292	0.0680431	0.0869883	0.0511292	-0.111072	0.339615	0.392673	0.00646301	0.00949495	0.945526	0.0526394	0.0748357	0.0552326	0.174278	0.424495	0.0743643	0.000445156	0.0011001	0.219652	0.00706035	0.00768976	0.0856464	-0.0933429	0.346797	0.407084	0.00694111	0.00385176	0.767093	0.0600371	0.0301123	0.0678477	-0.136606	0.326976	0.216953	0.0106303	0.00253036	0.59529	0.0837839	0.0221342	0.0738538	-0.136887	0.335251	0.208562	0.00752796	0.00245904	0.519657	0.0680866	0.0186578	0.0742611	-0.514693	0.353412	0.00438624	0.00242853	9.25193178454122e-05	0.0473471	0.0242351	0.00161447	0.119818	0.121618	0.427056	0.245441	0.000640114	0.0028272	0.697145	0.0109144	0.0273724	0.0728121	0.0795679	-0.313814	0.402332	0.329875	0.394748	0.0137352	0.000936418	0.00846147	0.00386863	0.000165934	0.712555	0.085695	0.0128542	0.0526643	0.0269167	0.00246951	0.068293	0.113518	-0.189927	0.319964	0.0588284	0.00945955	0.00092725	0.259208	0.0733151	0.00915867	0.0887	-0.566261	0.357701	0.0171782	0.00247996	0.000321879	0.086271	0.0229679	0.00362132	0.103527	0.147335	0.427773	0.156378	0.000526369	0.00203011	0.308734	0.00752023	0.00934105	0.0775609	0.31537	-1.55417	17.451	0.413158	0.414594	0.417643	0.214875	0.856965	0.430385	0.00069826	0.000885179	0.000748213	0.00257106	0.0034394	0.00255869	0.378667	0.946979	0.85635	0.00872712	0.0105674	0.00948071	0.0103163	0.0259781	0.0281322	0.0741763	0.0705181	0.0748042	0.0025379	0.387864	0.990896	0.00231806	0.00556431	0.996083	0.0251238	0.0367943	0.0630278	-0.679434	0.342034	0.00309051	0.00346836	6.87634201877012e-05	0.0993508	0.0315916	0.00193763	0.124725	-0.614547	0.345693	0.00256619	0.0030622	5.79885960129668e-05	0.0301234	0.0280906	0.00116795	0.127035	-0.00140524	0.386754	0.33054	0.00126773	0.0036507	0.731126	0.013909	0.0277351	0.0691302
Q9H0D6	XRN2	ENSG00000088930	-0.000810065	0.144879	0.333532	0.000503191	0.00204608	0.761413	0.00743896	0.0209491	0.0768757	0.00212014	0.134108	0.434258	0.00134537	0.00240708	0.996503	0.0155099	0.0304171	0.0745652	-0.313941	0.177048	0.358737	0.00149357	0.00313973	0.67873	0.0552417	0.0257718	0.0823978	-0.000816288	0.141393	0.0821876	0.000585769	0.000761974	0.392347	0.00841245	0.00928498	0.0914694	0.00017836	0.141843	0.942421	0.000711445	0.00301492	0.984709	0.00903816	0.0266669	0.0724292	0.211798	0.125429	0.0818628	0.00253832	0.000715847	0.428634	0.0203247	0.0124739	0.091671	-0.000852235	0.160891	0.318318	0.000158657	0.000100338	0.520605	0.0161661	0.00110874	0.119582	0.0293612	0.171423	0.472881	3.30151016462503e-05	0.000127713	0.886606	0.00271481	0.00926502	0.116283	0.0199093	0.172902	0.730734	2.9552517466295e-05	0.000155859	0.941658	0.00226004	0.0078881	0.11355	-0.0411678	0.132399	0.359007	0.00219383	0.00300015	0.93347	0.0288777	0.0383662	0.0719582	0.00535901	0.140872	0.874136	0.000804407	0.00323071	0.931544	0.010236	0.0157538	0.0703658	0.136073	0.19772	0.000326226	5.02360689862229e-06	5.01104122322097e-06	0.0471004	0.0013858	0.000348696	0.158429	0.125213	0.194352	0.000811692	8.18984723553009e-06	1.17569962656069e-05	0.0498441	0.00253034	0.000582122	0.147314	0.0721531	0.166769	0.0531971	0.000124779	0.000501201	0.268033	0.00773181	0.00612544	0.0966386	0.157008	0.149829	0.0118783	0.000236135	0.000136515	0.0806688	0.00556069	0.00210048	0.114534	0.0654075	0.161353	0.0685367	0.000171698	0.000632979	0.490109	0.00526268	0.0108167	0.0940782	0.0617872	0.055481	0.151622	0.159131	0.0534971	0.211337	0.000264428	0.00035616	0.000515092	0.00162299	0.286783	0.423441	0.00549043	0.00686031	0.00707931	0.0110644	0.0969682	0.0813617	0.106975	0.178001	0.00175593	2.61887352925394e-05	2.45944634226726e-05	0.0412244	0.00342331	0.000791532	0.138567	0.343782	0.158048	1.65333058260984e-05	5.66347282485473e-05	3.02446360223571e-07	0.00133635	0.00218723	4.02775118339115e-05	0.195351	-0.0624497	0.122907	0.0803512	0.00344188	0.000721195	0.195845	0.026506	0.00444929	0.0922438	-0.272702	6.84253	9.62327	0.117744	0.153368	0.144246	0.00154117	0.0202855	0.207313	0.00352434	0.000294012	0.000718233	2.18022597225538e-05	0.000237964	0.00160046	0.0102229	0.191207	0.748029	0.0254069	0.00519669	0.00920005	0.000328266	0.0055698	0.0213505	0.140175	0.10851	0.0815623	0.0337334	0.146277	0.659398	0.000875478	0.00303578	0.869145	0.0138004	0.0258423	0.0717884	0.177747	0.151889	0.0256152	0.000234152	0.000274564	0.216468	0.00595438	0.00466341	0.105734	0.229249	0.155578	0.00104586	0.000118063	1.52217904112847e-05	0.0176479	0.00386407	0.000500721	0.144951	-0.000765932	0.14045	0.122593	0.000652324	0.00104918	0.494506	0.00938277	0.0121315	0.0869529
O75884	RBBP9	ENSG00000089050	-0.000419222	0.157909	0.702273	0.00358544	0.0141561	0.92	0.0263	0.0720299	0.0489934	0.00293134	0.147491	0.408157	0.00665688	0.0108058	0.992864	0.0421254	0.0723887	0.0529364	0.358619	0.112782	0.420276	0.113713	0.0299474	0.720099	0.3912	0.105238	0.0443421	-0.000757665	0.156418	0.218355	0.00358524	0.00755715	0.601929	0.0269381	0.0442208	0.0585703	-0.00168613	0.150484	0.600637	0.00551227	0.0147508	0.866352	0.0341022	0.0708018	0.04913	-0.120032	0.163324	0.45279	0.00288371	0.0114796	0.768073	0.022097	0.0629299	0.0520547	-0.00274603	0.108906	0.0173577	0.0513351	0.00179062	0.0702901	0.257982	0.0101398	0.0793544	0.0670739	0.143647	0.228397	0.00896811	0.0148086	0.813956	0.0659711	0.104401	0.0487001	0.0938691	0.148531	0.232968	0.00697735	0.0150194	0.728524	0.0549228	0.0950123	0.0484916	-0.12522	0.136551	0.031489	0.0135499	0.00157922	0.634443	0.0813835	0.0266912	0.0811459	0.0630233	0.168939	0.152528	0.0018832	0.00545293	0.34228	0.0176627	0.0225353	0.0628492	0.0177845	0.162815	0.725893	0.00500228	0.0143219	0.915086	0.0500487	0.06849	0.048823	0.0334436	0.169828	0.502697	0.00345044	0.0121581	0.811459	0.0461094	0.0598531	0.0512168	0.034823	0.168293	0.478107	0.00308331	0.0118334	0.755071	0.0405026	0.0529834	0.0516119	0.0410393	0.157878	0.619061	0.00346274	0.0134558	0.791398	0.0298507	0.0492573	0.0497353	0.00955359	0.156049	0.838648	0.00514192	0.0164702	0.960516	0.0401579	0.0823405	0.0471303	-0.00397279	0.0184842	0.152187	0.135484	0.924363	0.746236	0.00496136	0.0169016	0.0167407	0.0533421	0.978045	0.866007	0.0361524	0.0816434	0.0696211	0.12197	0.0468897	0.0298389	-0.0115972	0.148816	0.797652	0.00776812	0.0162708	0.918876	0.0655032	0.0647812	0.0473103	-0.0630724	0.149626	0.556714	0.00541205	0.0141396	0.741691	0.0370263	0.0454493	0.0493816	0.0299257	0.161135	0.520795	0.00345825	0.0136728	0.684469	0.0265787	0.038264	0.0498763	0.0983379	-3.63614	-19.2092	0.160967	0.125264	0.129411	0.387609	0.340659	0.0487835	0.0030563	0.021458	0.0158173	0.0115618	0.0356426	0.00800703	0.570157	0.64921	0.637147	0.0230311	0.0875551	0.0718664	0.0321929	0.107752	0.0555173	0.0523435	0.0359315	0.0581644	-0.017962	0.149603	0.856598	0.00826536	0.0165432	0.95526	0.05537	0.0709099	0.047065	-0.0763324	0.147837	0.464195	0.00608532	0.0128513	0.733634	0.0445104	0.0590503	0.0507886	-0.0192707	0.151625	0.835316	0.00494698	0.0164557	0.915564	0.0376458	0.0545976	0.0471433	-0.0010708	0.155951	0.0983628	0.00352148	0.0041032	0.450625	0.0270377	0.0298991	0.0674423
Q9UQN3	CHMP2B	ENSG00000083937	0.00255908	0.106885	0.213852	0.285449	0.214445	0.673863	0.488716	0.400188	0.00838487	-0.0113513	0.153202	0.0874438	0.127184	0.10751	0.973209	0.294475	0.297165	0.0188627	3.82686	-0.195284	5.80346702177495e-06	0.130549	1.15378673468867e-05	0.00407509	0.419246	0.000736516	0.17056	0.00142689	0.118085	0.217587	0.235705	0.223389	0.601929	0.43567	0.415061	0.00782215	0.0125314	0.155548	0.0358679	0.115004	0.0459552	0.357605	0.273424	0.143763	0.0320958	-0.333114	0.14568	0.267704	0.151396	0.251389	0.633591	0.326369	0.419018	0.00595706	-0.00188479	0.046242	0.382586	0.658987	0.530849	0.583895	0.844972	0.655101	-0.00558218	0.0396023	0.070276	0.701771	0.486918	0.723097	0.95081	0.699675	0.840891	-0.0104122	-0.138687	0.0671267	0.341946	0.505602	0.494641	0.799476	0.713808	0.689913	-0.00448139	0.105167	0.158123	0.340055	0.130964	0.253698	0.930867	0.321668	0.486254	0.00586308	-0.0575396	0.110709	0.489033	0.274221	0.366265	0.687143	0.48387	0.477796	0.000184786	-0.0555034	0.0995596	0.560872	0.354886	0.393018	0.848449	0.586842	0.57266	-0.000900197	-0.0923616	0.0829147	0.324916	0.440166	0.286349	0.690005	0.673236	0.473307	0.00396378	-0.175497	0.0574	0.0560277	0.581105	0.0745128	0.276346	0.781942	0.189073	0.0243809	-0.156463	0.113136	0.313195	0.257576	0.279519	0.547458	0.469226	0.42127	0.00433363	0.0325657	0.136107	0.713673	0.191584	0.424855	0.933835	0.402337	0.60843	-0.00211573	-0.0589229	0.0280358	0.114425	0.173175	0.456247	0.795634	0.257034	0.105037	0.344023	0.261779	0.753875	0.894408	0.466369	0.25995	0.504985	0.383539	0.00115779	0.00542254	-0.178529	0.0621038	0.0353936	0.545112	0.0492897	0.197815	0.741407	0.137864	0.0307981	-0.0835261	0.121107	0.680897	0.228665	0.417565	0.829404	0.429422	0.536205	-0.00184686	-0.0251638	0.11859	0.77549	0.24931	0.436374	0.865465	0.455251	0.533653	-0.00253144	-0.0351461	15.8069	39.6682	0.122616	0.187591	0.167384	0.870537	0.0276031	0.031516	0.227672	0.0639334	0.0965314	0.448539	0.0236974	0.0265713	0.927452	0.213848	0.613889	0.424145	0.182491	0.243379	0.549574	0.0835792	0.11453	-0.0029589	0.0420605	0.0403456	-0.157248	0.0963298	0.402456	0.36174	0.319731	0.71222	0.587697	0.474103	0.00229114	-0.144582	0.115834	0.463691	0.25019	0.347165	0.733634	0.465543	0.515872	0.00101697	-0.14775	0.115461	0.398925	0.25064	0.318036	0.616505	0.461445	0.449087	0.00237337	0.00171396	0.119308	0.160004	0.229988	0.177869	0.560993	0.429816	0.365875	0.0113212
A6NIH7	UNC119B	ENSG00000175970	0.00175486	-0.111148	0.118372	0.0426818	0.0553625	0.563832	0.140646	0.171651	0.0288296	0.000437775	-0.101101	0.904585	0.0692247	0.186933	0.996503	0.197732	0.406609	0.0104774	0.629244	-0.156099	0.19402	0.0446035	0.130758	0.517835	0.254256	0.275941	0.0186228	-4.41227e-05	-0.0994351	0.944641	0.0708199	0.193029	0.984827	0.199203	0.378895	0.0100667	-0.00280388	-0.10479	0.399218	0.0589431	0.137999	0.774045	0.173175	0.292502	0.0153227	0.195373	-0.113116	0.234312	0.0422945	0.0925725	0.602272	0.139794	0.22579	0.0211181	0.00140293	-0.0509978	0.232798	0.371519	0.219936	0.430483	0.657699	0.356513	0.00806177	-0.0204126	-0.0691531	0.717435	0.210706	0.42082	0.95081	0.440182	0.637461	-0.00196747	0.0299441	-0.0688209	0.70717	0.21313	0.41868	0.934038	0.436872	0.629038	-0.00188828	0.0121622	-0.0941111	0.840568	0.102065	0.228361	0.997649	0.276711	0.460898	0.00748352	-0.0416868	-0.109011	0.358959	0.0497974	0.123418	0.572214	0.1588	0.216802	0.0167776	0.112168	-0.0521237	0.0301932	0.367613	0.0178108	0.290065	0.598912	0.0791091	0.0456273	0.0936881	-0.0590582	0.0665524	0.310555	0.0347595	0.368206	0.553176	0.122343	0.0357591	0.0554073	-0.0791639	0.27214	0.169298	0.102789	0.586334	0.400262	0.233032	0.0195403	0.158455	-0.0897303	0.0605131	0.0982263	0.0321224	0.206999	0.255197	0.0923729	0.0369288	0.0591889	-0.0802502	0.222166	0.157832	0.0915252	0.685033	0.357506	0.239392	0.0214536	0.0226063	0.0901895	-0.0953091	-0.0660491	0.601963	0.130037	0.0861311	0.257956	0.168699	0.086673	0.83535	0.321925	0.236111	0.457353	0.31546	0.171605	0.0121322	0.0224526	0.0743898	-0.0731427	0.110791	0.197619	0.0539624	0.361686	0.428485	0.146453	0.0294362	0.366153	-0.0803539	0.000771202	0.128441	0.000662474	0.0123607	0.295086	0.00588402	0.0934383	-0.0466577	-0.112341	0.333512	0.0467184	0.120934	0.511762	0.150355	0.200106	0.0172172	-0.237408	8.52269	25.718	-0.118948	-0.0790659	-0.0897455	0.042776	0.0317309	0.0113696	0.0309825	0.156973	0.104427	0.0246458	0.0270358	0.0109886	0.117959	0.224031	0.595655	0.113148	0.331908	0.256714	0.0571835	0.0900883	0.0666216	0.0411573	0.0400858	0.0534946	-0.0100702	-0.10142	0.922124	0.0816889	0.192457	0.975701	0.231802	0.336549	0.0101122	0.18582	-0.0871477	0.0840525	0.111649	0.043229	0.350993	0.283863	0.134475	0.0327676	0.241621	-0.083158	0.0108686	0.123138	0.00745431	0.0718753	0.296022	0.0311294	0.0587702	0.000209481	-0.0997715	0.75463	0.0697182	0.184238	0.930144	0.198563	0.374291	0.0107818
P05204	HMGN2	ENSG00000198830	0.00111032	0.0614005	0.708805	0.671177	0.831614	0.920967	0.810914	0.897171	-0.0125083	-0.0159363	0.110578	0.0958119	0.443344	0.221647	0.973209	0.644212	0.451476	0.00788087	0.813312	0.0214306	0.510683	0.913424	0.665656	0.786693	0.965791	0.779493	-0.0105802	0.00120602	0.065687	0.470826	0.647941	0.687966	0.799481	0.798707	0.810779	-0.00963232	-0.0214925	0.0187543	0.0126688	0.894397	0.0403944	0.260824	0.945051	0.132935	0.0340444	0.734657	0.0189624	0.0886181	0.895764	0.208127	0.438101	0.948713	0.369387	0.00884101	0.00114554	0.106114	0.717363	0.490471	0.775139	0.839278	0.74717	0.843026	-0.0115015	-0.110212	0.0940324	0.466393	0.524544	0.634304	0.886362	0.727467	0.787933	-0.00836191	0.240689	0.0982818	0.259665	0.505024	0.4375	0.753127	0.713616	0.646017	-0.00257148	-0.143874	0.0217561	0.365031	0.884846	0.628646	0.93411	0.945828	0.792373	-0.00822183	-0.100963	0.0465313	0.399068	0.74893	0.624179	0.60909	0.865516	0.706604	-0.00804864	0.146883	0.131111	0.284505	0.395987	0.501923	0.674507	0.623486	0.664642	-0.00467362	0.148985	0.133508	0.269994	0.387812	0.48427	0.645645	0.623275	0.651974	-0.00412035	0.11277	0.110785	0.396581	0.464908	0.621823	0.696021	0.692165	0.748707	-0.00798999	0.561633	0.104695	0.0110828	0.456928	0.0349877	0.0774209	0.657594	0.0976313	0.035662	-0.096411	0.0367358	0.451177	0.806098	0.672125	0.828946	0.903884	0.800558	-0.00926775	-0.0227284	0.235838	0.0639109	0.1246	0.842291	0.13347	0.660822	0.418049	0.876138	0.298211	0.945205	0.326965	0.811455	0.615285	0.922099	0.420248	-0.0134241	0.00339559	0.200423	0.139334	0.102848	0.350577	0.235058	0.348574	0.588921	0.397893	0.00703863	0.954764	0.118241	0.000877682	0.394767	0.00345354	0.0134242	0.595825	0.0171655	0.0699311	-0.112179	0.0374336	0.37761	0.800024	0.604649	0.556072	0.895469	0.681697	-0.00761365	-0.237347	2.22188	-11.1128	0.0487879	0.06241	0.0587399	0.445127	0.833385	0.682126	0.738192	0.676342	0.692809	0.666971	0.903093	0.848813	0.625917	0.935133	0.928263	0.859092	0.816133	0.826427	0.740167	0.932801	0.911521	-0.00914731	-0.0140087	-0.0130271	0.131808	0.0926178	0.627029	0.543743	0.793838	0.853121	0.740327	0.862755	-0.0118754	0.4445	0.0978531	0.117092	0.496903	0.260535	0.407213	0.696946	0.430086	0.00545315	0.694381	0.115295	0.00535057	0.413288	0.0182091	0.0466454	0.618052	0.0590707	0.0456464	0.000104415	0.06825	0.952856	0.635795	0.891595	0.989173	0.793196	0.941301	-0.0136989
P49321	NASP	ENSG00000132780	-0.00138431	0.138434	0.330473	0.0466983	0.106856	0.760717	0.150228	0.260282	0.0189548	-0.00948114	0.154637	0.0380959	0.025669	0.0198498	0.927801	0.10305	0.105592	0.0440345	0.617839	0.059956	0.280086	0.510568	0.156236	0.611298	0.770089	0.311907	0.0154699	-0.000947402	0.13	0.235263	0.0595145	0.0893283	0.615822	0.177941	0.232941	0.0218221	-0.00463593	0.119611	0.268848	0.0865343	0.0978447	0.680111	0.224972	0.233917	0.020599	0.0118485	0.128798	0.954555	0.0680578	0.171605	0.984903	0.193763	0.329394	0.0117789	-0.000360262	0.121944	0.812521	0.100272	0.199939	0.899313	0.354139	0.333621	0.00952664	-0.0510985	0.128257	0.48168	0.0721158	0.160414	0.890093	0.231426	0.380761	0.0129031	0.223474	0.133705	0.0281079	0.056901	0.0182871	0.401303	0.198229	0.106459	0.0455831	-0.00098749	0.151171	0.989611	0.0369196	0.103097	0.998483	0.149537	0.293177	0.0196456	-0.150069	0.0969592	0.00810868	0.155413	0.00509737	0.0516335	0.338144	0.0215214	0.0638208	-0.0519236	0.107459	0.43028	0.148459	0.125787	0.78071	0.363496	0.28578	0.0164899	-0.0862187	0.0919691	0.182348	0.214162	0.0704011	0.559576	0.453203	0.194973	0.0252325	-0.143962	0.075601	0.0227332	0.290239	0.0127111	0.172996	0.537474	0.0559431	0.0505674	0.00401821	0.129855	0.970122	0.0618371	0.171764	0.988682	0.192593	0.297467	0.0117648	-0.0910391	0.0992273	0.13623	0.165156	0.0582411	0.594777	0.368264	0.182127	0.0282874	-0.088683	0.0461144	0.112268	0.144193	0.103348	0.541767	0.10571	0.0536136	0.0468625	0.153865	0.392072	0.728645	0.270008	0.16827	0.137844	0.262206	0.0315566	0.0136468	-0.0651671	0.105781	0.26956	0.142258	0.0962602	0.568098	0.356913	0.21939	0.020688	0.166005	0.137622	0.23592	0.0478174	0.0876879	0.447836	0.156711	0.172463	0.0221031	-0.176753	0.0804758	0.00321126	0.242255	0.00227155	0.019843	0.448509	0.0101568	0.0759524	-0.30436	5.87587	15.468	0.104053	0.139668	0.132192	0.0395395	0.244382	0.232958	0.132804	0.0516443	0.0639174	0.0211563	0.0939466	0.0908135	0.111665	0.557474	0.758268	0.299391	0.158647	0.184883	0.050812	0.201341	0.241046	0.0434241	0.021221	0.0217396	-0.267387	0.0793383	0.0380773	0.270798	0.0204872	0.275474	0.490306	0.0809842	0.0439007	0.0252645	0.130604	0.853181	0.0623051	0.174465	0.944257	0.19671	0.333556	0.0116173	0.0545628	0.13262	0.652557	0.0578685	0.16032	0.810736	0.184396	0.278894	0.0129121	-0.000978308	0.129007	0.245397	0.0614592	0.0920332	0.658557	0.182683	0.240253	0.0213696
Q9UHK6	AMACR	ENSG00000242110	0.00346171	-0.560084	0.184747	1.94152233500282e-05	8.21789737960612e-05	0.640625	0.000980152	0.00272425	0.121421	0.01275	-0.571658	0.130626	1.46063302041033e-05	6.31098650767951e-05	0.973209	0.000942346	0.00333877	0.124983	-0.105916	-0.53219	0.923866	0.00317551	0.00109835	0.978638	0.0752382	0.0139994	0.0996001	0.00109924	-0.538488	0.455027	3.83594095218764e-05	0.000168787	0.789943	0.00145955	0.00336877	0.112454	-0.00492602	-0.543229	0.522645	3.90662033118964e-05	0.000203581	0.83064	0.00139698	0.00553377	0.110681	0.171926	-0.549574	0.65262	3.66490413403749e-05	0.000179486	0.87046	0.00128671	0.00534786	0.110798	0.00418281	-0.360756	0.108198	0.00478584	0.00103242	0.257542	0.0794963	0.00664537	0.0871807	-0.118178	-0.413205	0.344492	0.000908352	0.00240735	0.852211	0.0159457	0.040074	0.0751202	-0.0335927	-0.417714	0.849443	0.000838824	0.00370245	0.970165	0.0150676	0.0433429	0.068927	0.0315593	-0.543472	0.82191	7.25260992103398e-05	0.000232338	0.997649	0.00367616	0.00823203	0.108046	0.0428469	-0.528666	0.684787	6.47239289479401e-05	0.000182926	0.825034	0.00224767	0.00232772	0.110539	0.346404	-0.390298	0.00365454	0.00364595	2.86230919809845e-06	0.124404	0.0420319	0.00024841	0.165648	0.307222	-0.403907	0.00903227	0.00284608	6.49155508873942e-06	0.152326	0.0422341	0.000379854	0.15507	0.163833	-0.476536	0.160956	0.000455671	7.40991272931545e-05	0.458337	0.015664	0.0016306	0.122819	0.278171	-0.520051	0.156659	6.27954008344079e-05	7.25911875589331e-05	0.365901	0.00254633	0.00134782	0.123096	0.246661	-0.456768	0.0272795	0.000573081	1.89191604705004e-05	0.377417	0.0103083	0.0011978	0.142063	0.175471	0.076675	-0.504267	-0.544122	0.0793009	0.579854	0.000111136	0.000102324	4.65520812738058e-05	0.000131964	0.346448	0.758346	0.00354187	0.00322102	0.00142122	0.0021641	0.130003	0.116685	0.163288	-0.479238	0.131528	0.000374384	6.97225745424322e-05	0.391642	0.0126277	0.00155011	0.124537	0.300667	-0.521445	0.242905	6.78513861407969e-05	0.000110129	0.455068	0.0024376	0.00182235	0.11831	0.0240678	-0.530615	0.830026	8.00278375619285e-05	0.000213363	0.904163	0.00245325	0.00184342	0.109224	-0.108661	8.56607	18.0209	-0.546088	-0.553335	-0.564458	0.691617	0.354814	0.448963	4.05239390965503e-05	4.26101409343667e-05	2.85660409118501e-05	0.000201774	0.000100144	0.000115424	0.816248	0.659502	0.860922	0.00147413	0.00151557	0.00111436	0.00156476	0.00340451	0.00425694	0.109995	0.120485	0.118532	-0.124306	-0.56026	0.602748	5.28507638942682e-05	0.000190597	0.839457	0.00270344	0.00472133	0.11078	0.190556	-0.524489	0.447161	6.80911495830788e-05	0.000163381	0.724146	0.00297139	0.00337421	0.112902	0.304193	-0.51657	0.170709	7.7868922867444e-05	8.51258133167355e-05	0.375575	0.00297752	0.001515	0.121824	0.00172148	-0.538002	0.26682	3.71194661605145e-05	0.000120286	0.675516	0.00147298	0.0027817	0.117104
P15927	RPA2	ENSG00000117748	0.00241424	-0.0898955	0.0230718	0.0807256	0.0267009	0.322559	0.214049	0.107333	0.0396638	0.00364888	-0.0841198	0.29215	0.109692	0.204216	0.981996	0.267191	0.429331	0.00913027	0.758293	-0.153595	0.0881137	0.0310643	0.0844287	0.358145	0.213431	0.205588	0.0263274	0.000508863	-0.0758542	0.398896	0.145104	0.249943	0.751794	0.318224	0.442484	0.00609294	0.00217715	-0.0732585	0.488917	0.161617	0.258871	0.816478	0.341205	0.437285	0.00559614	0.303353	-0.0949331	0.0509564	0.069894	0.0526666	0.377005	0.196742	0.159466	0.0295752	0.00205483	-0.0153693	0.0636877	0.773891	0.126921	0.177015	0.905646	0.241165	0.0164807	-0.00379292	-0.0427261	0.943354	0.413145	0.711245	0.988384	0.641433	0.832535	-0.0101533	-0.0362106	-0.0439627	0.631069	0.399642	0.635109	0.913489	0.6231	0.786396	-0.00838173	-0.00403942	-0.066801	0.943881	0.220442	0.464151	0.998483	0.436925	0.674144	-0.00349106	-0.106206	-0.0975805	0.0129822	0.0591652	0.0160957	0.0703011	0.179777	0.048881	0.0471128	0.0300207	-0.0616838	0.544991	0.270334	0.296565	0.842407	0.506512	0.482856	0.00342645	0.0267408	-0.0628127	0.583896	0.262341	0.306614	0.855741	0.504185	0.494927	0.00291543	-0.00160925	-0.0750864	0.973293	0.172159	0.356236	0.992885	0.403402	0.523311	0.000611735	0.227478	-0.0598181	0.00422939	0.236475	0.00586599	0.0468692	0.446215	0.0272781	0.0617958	-0.0104087	-0.0755733	0.820521	0.160981	0.367546	0.954726	0.362301	0.560831	0.000133003	-0.0228991	0.0967892	-0.0764779	-0.0656973	0.575512	0.0819418	0.143765	0.227806	0.322242	0.0476047	0.822532	0.245508	0.327334	0.42419	0.484147	0.113103	0.00217012	0.0315624	0.0514486	-0.053913	0.243577	0.315839	0.190597	0.540745	0.556772	0.34558	0.0102612	0.352247	-0.0537085	0.000600025	0.279593	0.00102229	0.0107128	0.483992	0.00775655	0.0873203	-0.157403	-0.115317	0.000407111	0.0239422	0.000711043	0.00453102	0.0957191	0.00441842	0.0924433	-0.398451	6.63264	18.5459	-0.10473	-0.0831935	-0.0915778	0.000243717	0.0747503	0.0522086	0.0367307	0.113732	0.0798236	0.000439037	0.0441622	0.0327835	0.00267776	0.319166	0.637205	0.126998	0.2668	0.212527	0.00279796	0.123904	0.130235	0.0992021	0.0326975	0.0371902	-0.251913	-0.118889	0.00862751	0.0268676	0.0118245	0.138723	0.115853	0.0582167	0.0520133	0.176558	-0.0603916	0.081901	0.241551	0.0825526	0.347842	0.455967	0.206614	0.0230177	0.285526	-0.0528044	0.00131273	0.291112	0.00211807	0.0207778	0.50393	0.0130358	0.0769541	0.000322863	-0.07509	0.61223	0.149784	0.314024	0.886036	0.325897	0.516928	0.0025697
P30793	GCH1	ENSG00000131979	-0.000271346	-0.0200055	0.928191	0.891355	0.984791	0.981888	0.942734	0.990691	-0.0151452	-0.00133859	-0.0182024	0.890682	0.901753	0.979483	0.996503	0.950362	0.991043	-0.0150608	-1.51652	0.0723244	0.223696	0.71529	0.431786	0.553613	0.88378	0.596979	-0.00272937	-0.00303011	-0.0143876	0.072003	0.920441	0.194917	0.371759	0.955577	0.380955	0.00991726	-0.0257256	-0.0732068	0.00313799	0.606388	0.0123746	0.186459	0.763197	0.0633408	0.0517362	0.619056	-0.063471	0.157164	0.666113	0.36213	0.521059	0.807044	0.523739	0.00035943	0.00636575	0.239413	0.0257649	0.0832137	0.0428018	0.0932559	0.326597	0.110977	0.0329166	-0.337559	0.164215	0.0132703	0.213332	0.0238993	0.531086	0.4438	0.135709	0.0416144	0.807993	0.17943	1.74998574840783e-05	0.154346	4.95306326687404e-05	0.0450563	0.361154	0.00378787	0.129166	0.215914	0.028815	0.178976	0.849313	0.402969	0.863444	0.930114	0.623641	-0.00129434	-0.399832	-0.108694	0.000761967	0.442139	0.00335014	0.010491	0.643398	0.0161121	0.0698465	0.0869215	0.0153203	0.532211	0.922083	0.812951	0.83468	0.966767	0.885147	-0.0121548	0.0810503	0.0136339	0.554045	0.930722	0.829457	0.840137	0.968949	0.898887	-0.0124679	-0.0841049	-0.0532826	0.532583	0.728605	0.81324	0.78927	0.869956	0.883355	-0.0121604	0.232522	-0.00674785	0.303975	0.962968	0.581805	0.539377	0.982428	0.692109	-0.00695896	-0.15435	-0.0707516	0.232587	0.639442	0.484281	0.690919	0.803751	0.657507	-0.0041518	-0.152213	0.410282	-0.0489907	0.0896937	0.186567	0.00928638	0.737956	0.557573	0.412513	0.0330643	0.51097	0.0677465	0.860503	0.732929	0.568429	0.0868079	-0.00165782	0.0370619	0.0735297	0.00569121	0.556136	0.97017	0.832159	0.786595	0.987272	0.895582	-0.0126153	0.4587	0.00363811	0.120415	0.980017	0.295091	0.300513	0.990792	0.41684	0.00353087	-0.424654	-0.136797	0.000757699	0.341404	0.00333679	0.00699668	0.54972	0.0133553	0.0704268	-0.957633	7.00051	6.95317	-0.0986477	-0.0140978	-0.0235746	0.0019535	0.512357	0.800213	0.489541	0.925652	0.875574	0.00802887	0.79602	0.956176	0.0120411	0.767095	0.957973	0.686121	0.960694	0.932304	0.0244346	0.854903	0.975241	0.0576861	-0.0120112	-0.0149141	-0.520417	-0.11691	0.0563882	0.443105	0.159268	0.322385	0.659069	0.299024	0.0130129	0.578071	0.0181784	0.0434013	0.900057	0.127761	0.265153	0.949732	0.274576	0.0163801	0.415605	0.00778691	0.10294	0.957264	0.260621	0.274777	0.978908	0.390274	0.00544808	-0.00270605	-0.0180463	0.12846	0.900639	0.310206	0.503669	0.945864	0.51428	0.00275886
Q13616	CUL1	ENSG00000055130	-0.000131722	0.0210102	0.825175	0.469278	0.762692	0.954611	0.662847	0.85613	-0.0111616	0.00127872	0.0167921	0.507068	0.564918	0.626683	0.996503	0.739244	0.79667	-0.00811074	-0.492497	0.0532158	0.0492204	0.180892	0.1402	0.264976	0.488875	0.29022	0.0173892	-0.000137453	0.0194649	0.680739	0.498659	0.735306	0.898558	0.692119	0.842876	-0.0106745	-0.00118102	0.0168377	0.50108	0.563028	0.639887	0.821268	0.73442	0.755616	-0.00856466	0.00607856	0.0197595	0.944304	0.501174	0.779689	0.980094	0.688614	0.8552	-0.0115045	0.000807149	0.0663224	0.154405	0.0168129	0.041919	0.326388	0.148076	0.109341	0.033229	0.0462893	0.0541757	0.0873113	0.0409937	0.0267483	0.729174	0.165818	0.144053	0.0399395	-0.00708106	0.0553127	0.853983	0.0392362	0.114065	0.971229	0.158258	0.302449	0.0181079	-0.00962107	0.00755288	0.761059	0.801018	0.908043	0.990984	0.904911	0.958549	-0.0139863	0.0104194	0.0224353	0.66463	0.442948	0.711239	0.812407	0.644198	0.78123	-0.0100756	0.101138	0.0632885	0.000164777	0.0329367	0.000629121	0.0404181	0.149487	0.00969926	0.0934739	0.0963786	0.0622305	0.000271276	0.0367854	0.00100654	0.034307	0.169034	0.0121099	0.0868959	0.0728377	0.0474881	0.00565655	0.109995	0.0167496	0.0875574	0.315369	0.0688524	0.0465288	0.142032	0.0293255	0.00124862	0.291901	0.00419093	0.0242145	0.50462	0.0217545	0.0666367	0.0561497	0.0381751	0.0272856	0.197067	0.0683665	0.377417	0.408428	0.199721	0.0258695	0.049674	0.0303255	0.029189	0.0249815	0.0285705	0.336737	0.309299	0.420105	0.0711439	0.538751	0.214459	0.556713	0.522992	0.616958	0.180762	0.641721	0.0252679	-0.00585718	0.0833004	0.0494373	0.00057624	0.0880802	0.00205896	0.0230615	0.269652	0.0159193	0.0773591	0.240537	0.0324759	2.26785383799024e-05	0.231698	9.644289246724e-05	0.00152321	0.433012	0.00168661	0.120123	-0.0195948	0.0144929	0.442165	0.625031	0.586494	0.617592	0.785254	0.665882	-0.00713752	-0.212836	1.69971	0.925605	0.00247559	0.0189687	0.0166298	0.000477227	0.421269	0.864826	0.929448	0.525719	0.576986	0.00172604	0.618819	0.843802	0.00430619	0.711136	0.971773	0.966337	0.704485	0.743928	0.00764444	0.72322	0.907786	0.0798786	-0.00803722	-0.0129334	0.0234214	0.024206	0.666693	0.428911	0.718762	0.872507	0.645414	0.806701	-0.010318	0.158239	0.0304273	0.00491565	0.28238	0.0148835	0.115056	0.501432	0.0654296	0.0486257	0.186297	0.0325044	0.000160442	0.238649	0.000619075	0.00625886	0.44828	0.00565217	0.0943901	-1.76881e-05	0.0191794	0.959986	0.505143	0.799511	0.991647	0.698733	0.888277	-0.0119871
Q7Z2K6	ERMP1	ENSG00000099219	-0.00101519	-0.0272688	0.324362	0.585809	0.487759	0.758162	0.754509	0.658373	-0.00423126	0.00481459	-0.0464656	0.147605	0.354815	0.277239	0.973209	0.563097	0.506771	0.00445908	-1.17098	0.102337	0.00506923	0.120167	0.0191482	0.0885854	0.401459	0.08025	0.0520121	0.00165392	-0.0358386	0.00367495	0.457673	0.011746	0.104358	0.657369	0.0588547	0.0521112	-0.00222316	-0.0376335	0.464879	0.455822	0.613368	0.804915	0.650068	0.736347	-0.00789786	-0.00240322	-0.0335879	0.987266	0.508784	0.794093	0.995774	0.694443	0.865103	-0.0117894	-0.00175464	-0.0336435	0.103701	0.51904	0.259424	0.24945	0.761199	0.398527	0.00551902	-0.0777415	-0.00790915	0.1322	0.87486	0.31413	0.762326	0.938585	0.548821	0.00256448	-0.0706604	-0.0123843	0.334163	0.806326	0.613562	0.798681	0.90066	0.771598	-0.00784228	-0.00753641	-0.0206872	0.890962	0.691259	0.922082	0.997649	0.837459	0.964419	-0.0142275	0.141006	-0.00308391	0.000524123	0.949078	0.00189729	0.00831279	0.976512	0.0110601	0.0779474	0.0720653	-0.00302564	0.129398	0.954725	0.250397	0.510715	0.98233	0.437374	0.00601754	0.0752342	-0.000916426	0.107534	0.986279	0.216437	0.453698	0.995215	0.397381	0.00824385	0.13468	0.0167638	0.00304714	0.742161	0.00968906	0.0621893	0.87773	0.0466864	0.0545245	0.00860829	-0.0331949	0.911771	0.507252	0.789316	0.962299	0.703161	0.855674	-0.0116955	0.140135	0.011181	0.00128682	0.822879	0.00433936	0.148349	0.9136	0.0358326	0.0666328	0.1446	-0.183873	-0.00737333	-0.0909299	0.000176207	0.000582865	0.877422	0.078044	0.000674837	0.00195042	0.0155476	0.0158025	0.937913	0.214296	0.00844804	0.0124197	0.0931784	0.07872	0.0769686	-0.00719452	0.0704773	0.888996	0.152338	0.283968	0.945031	0.297556	0.0136933	-0.102365	-0.0398883	0.312969	0.425824	0.472175	0.534226	0.623043	0.58693	-0.00375777	0.184796	0.0161254	1.42530595095617e-05	0.73567	6.17152400012455e-05	0.000423157	0.857191	0.000767614	0.126191	0.431989	-7.64422	-5.31124	0.000770525	-0.0507381	-0.0402765	3.50713724503764e-05	0.0351602	0.572052	0.987043	0.319839	0.434555	0.000145873	0.0797288	0.630001	0.00065275	0.233213	0.901632	0.994251	0.519654	0.633421	0.00123397	0.180435	0.761603	0.11446	0.0237274	-0.00831933	0.203376	0.00318959	0.0291521	0.951025	0.0722305	0.247242	0.976575	0.180611	0.0250388	-0.086114	-0.0402697	0.382813	0.423267	0.537041	0.678094	0.63419	0.676956	-0.00576301	-0.0499623	-0.0379109	0.568878	0.450918	0.668788	0.754488	0.651617	0.756055	-0.00918985	0.0016458	-0.0340336	0.00624216	0.48212	0.019006	0.14294	0.678924	0.0846351	0.0450124
Q6P2E9	EDC4	ENSG00000038358	-0.00185792	0.0680214	0.00994383	0.0510694	0.0100495	0.237808	0.158736	0.0580568	0.0539931	-0.00258991	0.0630005	0.271634	0.0784336	0.153879	0.977224	0.214147	0.363697	0.0134351	-0.811627	0.130602	0.00752615	0.00705211	0.0109794	0.108455	0.109984	0.055903	0.0614648	6.671319892028e-05	0.0552219	0.870793	0.119474	0.290218	0.962954	0.280663	0.485625	0.00378809	-0.00222536	0.0530503	0.287977	0.127659	0.144394	0.696011	0.292854	0.301257	0.0146255	0.154248	0.0457618	0.145902	0.200514	0.0976486	0.508799	0.39419	0.233293	0.0203138	0.000512224	0.0860293	0.497705	0.0202754	0.066869	0.685329	0.16037	0.152855	0.0262039	-0.0118472	0.0795295	0.743265	0.0257678	0.0798136	0.95492	0.124784	0.261965	0.0235286	0.0110971	0.079527	0.828157	0.0258878	0.0822605	0.965234	0.123278	0.24921	0.0230714	0.00960875	0.0502314	0.805287	0.17518	0.397454	0.997649	0.381046	0.620101	-0.00108044	-0.0458469	0.0461895	0.117541	0.193964	0.0825271	0.293814	0.389036	0.161886	0.0228464	0.000298502	0.0562876	0.992946	0.140541	0.282222	0.997207	0.353205	0.469083	0.00418624	0.00601627	0.0587859	0.856333	0.124255	0.277628	0.961105	0.339014	0.464557	0.00443765	-0.0224616	0.0477357	0.491749	0.200965	0.222621	0.763965	0.440949	0.386671	0.00781388	-0.00383832	0.0559129	0.944317	0.115766	0.281543	0.977216	0.282333	0.423245	0.00422315	-0.0531294	0.0380064	0.0886484	0.296491	0.0687241	0.518335	0.522614	0.20016	0.0257907	-0.0519798	0.100237	0.0455745	0.0902708	0.0614915	0.00844173	0.19677	0.0154989	0.0509056	0.00708282	0.305441	0.0647002	0.396208	0.0777359	0.145705	0.0299215	0.0303133	0.0599675	-0.0222175	0.0474454	0.462287	0.198828	0.224498	0.723919	0.429888	0.385458	0.00774598	0.053334	0.0581298	0.457245	0.102443	0.223119	0.667698	0.255908	0.341397	0.00784078	-0.0669413	0.036987	0.0303446	0.30051	0.0279714	0.098937	0.511084	0.0652723	0.0392738	-0.183555	2.29895	-6.17531	0.0403378	0.0657392	0.0622065	0.0148675	0.372377	0.351002	0.250512	0.0728083	0.0877341	0.0149928	0.154533	0.14889	0.0542195	0.673709	0.823838	0.451831	0.199281	0.22725	0.0391231	0.281979	0.321803	0.0485177	0.01358	0.0141532	-0.0714253	0.0420895	0.281582	0.259162	0.164535	0.618583	0.477863	0.305173	0.0125149	-0.0165117	0.0542309	0.813032	0.129218	0.286292	0.926195	0.309945	0.455661	0.00399841	-0.00306857	0.055125	0.960527	0.122566	0.294083	0.978259	0.295443	0.425215	0.00358372	0.0001667	0.0551805	0.699993	0.119488	0.272976	0.913764	0.281294	0.474666	0.00473364
P48449	LSS	ENSG00000160285	-0.000357069	-0.0156902	0.758759	0.781445	0.905869	0.936947	0.879609	0.943543	-0.0138415	0.00726979	-0.0371699	0.0515637	0.508144	0.141743	0.954919	0.696029	0.346244	0.0146812	-0.407413	0.00861043	0.4099	0.912958	0.637373	0.71402	0.965791	0.758624	-0.00978992	0.00191234	-0.0216438	0.00295066	0.690912	0.0112904	0.0969827	0.826508	0.0570834	0.0526923	-0.00338636	-0.0290035	0.314228	0.602816	0.554386	0.710929	0.761261	0.695029	-0.00630689	-0.237007	-0.00199216	0.160841	0.972021	0.354001	0.524389	0.986193	0.516488	0.000708515	-0.00145558	-0.0175769	0.235177	0.767419	0.492674	0.433328	0.902626	0.624064	-0.00441934	0.0183834	0.00134162	0.754644	0.981368	0.951646	0.955129	0.990808	0.97332	-0.0147239	-0.0353658	0.00078142	0.670469	0.98915	0.912637	0.926423	0.995076	0.956344	-0.0140656	0.0707555	-0.00835353	0.254728	0.886837	0.487713	0.896066	0.946515	0.694012	-0.00426176	0.143592	0.0132587	0.00180436	0.809161	0.00715833	0.0186571	0.901952	0.0274943	0.0589175	0.0675694	0.0108376	0.207619	0.857173	0.428034	0.606294	0.932377	0.603639	-0.00221525	0.0490015	0.00341526	0.35384	0.954945	0.616934	0.712142	0.979121	0.752072	-0.00786758	0.0616337	0.00514684	0.235445	0.930558	0.468574	0.547435	0.973406	0.62563	-0.00361151	0.0247182	-0.0163763	0.777634	0.771353	0.912516	0.888528	0.882278	0.940074	-0.0139555	0.0749341	0.00767539	0.132295	0.894779	0.306767	0.592698	0.9517	0.499822	0.00293121	0.0847493	-0.0896046	-0.000851649	-0.0622085	0.055631	0.140722	0.987875	0.296662	0.152099	0.27231	0.29053	0.336721	0.993707	0.498026	0.294734	0.394619	0.0137174	0.00480945	0.019229	-0.00993572	0.689922	0.865684	0.882947	0.863548	0.933275	0.929266	-0.0135458	-0.107275	-0.0223876	0.347758	0.691254	0.614395	0.566684	0.828047	0.707613	-0.00786347	0.162076	0.0276568	0.000864491	0.617852	0.00364396	0.00774632	0.779076	0.0142728	0.0691568	0.376679	-10.1243	-18.8827	0.0140101	-0.051601	-0.0383343	0.00157086	0.0121577	0.0703859	0.798666	0.361293	0.500299	0.00634132	0.0344699	0.156462	0.010335	0.15625	0.641876	0.895511	0.561658	0.687844	0.0203915	0.105338	0.331066	0.061127	0.0364353	0.0133889	0.159309	0.0127766	0.130925	0.828667	0.304291	0.445927	0.914898	0.457799	0.00305647	-0.124932	-0.0251031	0.260296	0.656586	0.50629	0.58032	0.812335	0.653976	-0.00484396	-0.0353979	-0.0191645	0.720064	0.734958	0.896676	0.853426	0.857744	0.927676	-0.0137882	0.00178533	-0.0194229	0.00877387	0.723189	0.0303398	0.16311	0.846351	0.115944	0.0380624
P82650	MRPS22	ENSG00000175110	0.00190747	-0.191109	0.0434	4.8963229040585e-05	9.51391406928917e-05	0.414365	0.00163014	0.00307471	0.11944	-0.00312262	-0.170684	0.309528	0.000336453	0.000439098	0.981996	0.0064969	0.0106502	0.0984752	-0.233997	-0.143277	0.543489	0.0211542	0.00411885	0.804899	0.179555	0.0299846	0.0778991	0.000988082	-0.179187	0.061605	0.000117446	0.000143833	0.348343	0.00288965	0.00305896	0.114653	0.00181841	-0.174282	0.516787	0.00026099	0.000721377	0.828045	0.0047663	0.0114413	0.0929271	0.0492604	-0.182252	0.722728	0.000153466	0.000692195	0.903081	0.00333908	0.0122296	0.0921404	-0.000361977	-0.178629	0.721017	0.000401241	0.00151984	0.842019	0.0235211	0.00891795	0.0816917	-0.00982635	-0.173502	0.839489	0.000355333	0.00158728	0.97009	0.00952178	0.0326833	0.0810733	-0.143306	-0.178244	0.0350152	0.000197634	0.000174085	0.421844	0.00677228	0.00830022	0.112029	0.0277338	-0.165125	0.585365	0.000789997	0.00176665	0.984776	0.0156436	0.0281353	0.0795467	0.0207537	-0.174418	0.588401	0.000265003	0.000636553	0.761019	0.0050046	0.00535592	0.09331	-0.0054955	-0.181274	0.900653	0.000361833	0.000731601	0.972958	0.0125882	0.010622	0.0913667	-0.0227271	-0.18885	0.599731	0.000209124	0.000642152	0.861828	0.0112172	0.0090267	0.0931879	-0.0301614	-0.190244	0.478873	0.000137719	0.000573282	0.755632	0.00782161	0.00673024	0.0947692	-0.0713124	-0.183529	0.318685	0.000105148	0.000447633	0.55196	0.00356212	0.00480127	0.0982082	0.0348451	-0.16682	0.394266	0.000649584	0.000569318	0.800898	0.011003	0.00996766	0.0955657	0.0519869	-0.118609	-0.168424	-0.205342	0.153059	0.0174214	0.000375661	4.13691699841305e-05	0.000294127	0.000108228	0.466822	0.0994641	0.00685959	0.00180529	0.00487617	0.00190423	0.104779	0.119418	-0.0329232	-0.189873	0.40382	0.000122164	0.000577615	0.682433	0.00735238	0.00670902	0.0953628	-0.21318	-0.189362	0.0215914	5.31351009031981e-05	5.79335756288804e-05	0.099845	0.00216746	0.0012029	0.127048	0.0810884	-0.15596	0.0447274	0.00106152	0.00010847	0.129682	0.0120932	0.00113526	0.118518	0.303115	-0.155403	6.69773	-0.153421	-0.172716	-0.172165	0.00191229	0.963274	0.439385	0.000860723	0.000417751	0.000396784	6.51559291922206e-06	0.00184624	0.00136903	0.0118734	0.987503	0.859219	0.0100124	0.00659858	0.00616781	0.000145191	0.0179376	0.0195099	0.156126	0.0795099	0.083801	0.0313832	-0.172365	0.717536	0.000553824	0.000767419	0.895487	0.0105728	0.0107189	0.0913691	-0.145755	-0.187915	0.107953	7.43744773876756e-05	0.000224023	0.39047	0.00305568	0.00412075	0.10855	-0.135143	-0.187354	0.0931287	7.4933222512124e-05	0.000199046	0.257824	0.00296263	0.00261467	0.110182	0.00126004	-0.178423	0.0234193	0.000113388	6.30374484523578e-05	0.25588	0.00294886	0.00175854	0.125904
Q14254	FLOT2	ENSG00000132589	-0.000376994	0.183074	0.760181	0.00274236	0.0110297	0.936947	0.0219696	0.0613784	0.0526376	-0.00272027	0.187851	0.49563	0.00225135	0.00915519	0.996503	0.0212073	0.0653555	0.0553485	-0.326657	0.237824	0.52531	0.004404	0.00746867	0.794386	0.087898	0.0441171	0.0679579	-0.000385741	0.180037	0.577977	0.00300526	0.0108183	0.85164	0.0239306	0.055559	0.0533195	0.00234231	0.188566	0.518048	0.00206245	0.00821904	0.828105	0.0176357	0.048909	0.0577797	-0.061756	0.18483	0.731795	0.00279611	0.010896	0.906928	0.0216379	0.0609418	0.0528153	-0.00444029	0.0901851	0.000436573	0.133767	9.97686186520318e-05	0.00473608	0.403284	0.00110403	0.11966	-0.0376913	0.150646	0.542138	0.013639	0.0411323	0.91011	0.0847529	0.17927	0.0335129	-0.121868	0.145753	0.161813	0.0163307	0.0185583	0.65816	0.0922062	0.107053	0.0453653	-0.0111478	0.166412	0.86584	0.00861591	0.0249768	0.997649	0.0613357	0.128187	0.0409589	0.0330633	0.187857	0.50638	0.00227053	0.00926029	0.699943	0.0200789	0.0327953	0.0551826	-0.0925616	0.141204	0.103442	0.0280864	0.00305391	0.472598	0.136183	0.0262094	0.0711704	-0.114841	0.130548	0.0395017	0.0410332	0.00137662	0.299422	0.178558	0.0148506	0.0824868	-0.129215	0.132203	0.018254	0.0337735	0.000705291	0.158102	0.158983	0.00777128	0.0918785	-0.324214	0.159766	0.000353195	0.00574115	1.90734406060472e-05	0.0121789	0.0411742	0.00057102	0.140943	0.0415886	0.195351	0.433309	0.00200667	0.00827569	0.822531	0.0229622	0.0531005	0.0572436	0.0469891	-0.217297	0.19061	0.156503	0.32052	0.000509245	0.0018832	0.00997163	0.00686309	4.84800571687182e-06	0.648938	0.0150382	0.0197098	0.0583272	0.0385715	0.000295574	0.0599753	0.161129	-0.112141	0.141975	0.027134	0.021847	0.000971322	0.172624	0.117922	0.00949682	0.0880437	-0.272181	0.167516	0.0238068	0.00510386	0.000866987	0.106353	0.0355475	0.00693231	0.0896489	0.11057	0.212091	0.0347414	0.000603389	0.00120193	0.108641	0.00811947	0.00644257	0.0850267	0.417853	-5.64514	1.62785	0.215924	0.208756	0.216757	0.000946842	0.185951	0.882396	0.000295627	0.000697604	0.000451133	4.67026955059398e-05	0.000866663	0.00206274	0.00703367	0.49171	0.977291	0.00490005	0.00917937	0.00671397	0.000549896	0.0114625	0.0246404	0.129959	0.0903228	0.0779137	0.0656203	0.193955	0.559718	0.00257495	0.00949462	0.814649	0.0268064	0.0506118	0.0552331	-0.239413	0.165805	0.0412099	0.0058729	0.0013906	0.26135	0.043272	0.0136134	0.0829561	-0.315985	0.160347	0.00217824	0.00644833	0.000100952	0.0274018	0.0445102	0.00170024	0.119499	-6.87699e-05	0.179257	0.925142	0.00315607	0.0125808	0.982842	0.0252355	0.0638966	0.0511017
Q8IYJ3	SYTL1	ENSG00000142765	-0.000213873	-0.0779083	0.847851	0.152371	0.33259	0.961866	0.326105	0.5229	0.00166719	-0.00172694	-0.0747127	0.631868	0.17233	0.301925	0.996503	0.355523	0.532632	0.00315182	0.867571	-0.170318	0.055296	0.0188748	0.0511093	0.283039	0.169129	0.149025	0.0350936	0.000458966	-0.0815813	0.463146	0.131027	0.250912	0.795141	0.29707	0.443286	0.00603327	-0.00236507	-0.087121	0.467236	0.107876	0.236576	0.805727	0.262022	0.41165	0.00699444	0.0133814	-0.0801758	0.934429	0.145565	0.337644	0.976117	0.317611	0.500952	0.00143557	0.00196942	-0.0689533	0.0937543	0.226033	0.0556857	0.231298	0.515769	0.133751	0.0289631	-0.00477968	-0.0951394	0.932629	0.0867298	0.227223	0.986858	0.257357	0.460549	0.00756038	0.0981925	-0.0922278	0.217746	0.0949545	0.106377	0.713413	0.267775	0.28901	0.0191695	0.0337655	-0.0508495	0.56712	0.363363	0.495341	0.984776	0.591344	0.698688	-0.00450343	-0.0540456	-0.0910276	0.227853	0.0956432	0.163283	0.437687	0.245594	0.264957	0.0125344	-0.0938693	-0.119294	0.0668993	0.0390473	0.0628141	0.400237	0.16499	0.181885	0.026941	-0.0815848	-0.114879	0.106161	0.0476213	0.0913899	0.452726	0.194207	0.231138	0.0213117	-0.0374106	-0.0933051	0.453263	0.102237	0.25546	0.736279	0.30227	0.425253	0.00571138	0.0480464	-0.0761763	0.56673	0.159641	0.287339	0.756162	0.346116	0.429369	0.00391088	-0.0779689	-0.102403	0.100305	0.0656024	0.092408	0.537279	0.206267	0.240728	0.0213079	-0.0393689	0.00160645	-0.0843669	-0.0475663	0.353864	0.977765	0.120198	0.401377	0.232839	0.676044	0.677385	0.989552	0.292624	0.598964	0.390628	0.755417	0.0071846	-0.00943124	0.00837666	-0.0740018	0.855442	0.188227	0.352529	0.945811	0.416846	0.513374	0.00077947	0.0461895	-0.0745538	0.672072	0.168132	0.327619	0.822416	0.350827	0.449552	0.0019141	-0.130461	-0.112731	0.00521059	0.0367826	0.00712981	0.0280464	0.12815	0.0236097	0.0594195	-0.332478	5.20599	16.2169	-0.104138	-0.0407065	-0.0472049	0.00353133	0.175522	0.0999548	0.0497711	0.453005	0.380421	0.00500375	0.269211	0.173856	0.018811	0.481255	0.662374	0.154577	0.645515	0.585291	0.0171392	0.410702	0.351444	0.064569	0.00498742	0.0117624	-0.121154	-0.0994403	0.229193	0.0801287	0.173479	0.565046	0.229568	0.315272	0.0117042	0.170843	-0.0655702	0.10561	0.222072	0.0962897	0.388241	0.431952	0.229126	0.0206834	0.0886744	-0.0709588	0.345851	0.188844	0.229466	0.569221	0.386248	0.356979	0.00740918	0.000119673	-0.0806969	0.856248	0.135889	0.323376	0.970173	0.306007	0.527844	0.00211576
Q96S44	TP53RK	ENSG00000172315	0.0007159	0.00860766	0.441598	0.848991	0.711488	0.821181	0.919204	0.820964	-0.0100811	0.00265994	0.00615291	0.376599	0.892381	0.646886	0.986836	0.946396	0.811075	-0.00860295	0.940247	-0.0746686	0.0161363	0.226614	0.0526384	0.155407	0.543592	0.150976	0.0345809	0.000638603	0.0118815	0.221887	0.791173	0.452675	0.604321	0.885887	0.642378	-0.00310164	0.000646579	0.0155899	0.813069	0.731103	0.924209	0.946013	0.849946	0.952384	-0.014375	0.0861649	0.00736928	0.525709	0.872091	0.782464	0.811283	0.934781	0.857006	-0.0115598	0.00189861	0.0355821	0.0540552	0.454755	0.15153	0.159389	0.723297	0.273888	0.0137747	-0.0111341	0.0105288	0.814665	0.820472	0.949457	0.9662	0.912088	0.971999	-0.0146876	0.021517	0.0108712	0.748524	0.814809	0.926935	0.946893	0.905039	0.963474	-0.01431	0.0749878	0.0403492	0.12879	0.386809	0.26523	0.836129	0.61244	0.49908	0.00517769	-0.0566738	0.000852563	0.129518	0.984967	0.302174	0.311358	0.995849	0.415596	0.00313918	-0.0785236	-0.0202997	0.0665592	0.671816	0.176822	0.399381	0.834127	0.353393	0.0113235	-0.085967	-0.0243394	0.0409686	0.610799	0.117669	0.30574	0.798848	0.272773	0.0174988	-0.0547578	-0.00735971	0.18788	0.876216	0.401074	0.494232	0.946729	0.566261	-0.00121266	-0.140186	0.00414075	0.0439013	0.925765	0.124784	0.171693	0.962261	0.239997	0.0166111	-0.0728318	-0.00990787	0.0674596	0.830665	0.178049	0.490109	0.918022	0.360201	0.0113057	-0.111544	0.102561	-0.0070969	0.0395067	0.00146467	0.0362703	0.871327	0.408064	0.00592767	0.107604	0.0456175	0.151685	0.935738	0.605316	0.0353282	0.201194	0.0621084	0.019143	-0.0649896	-0.00922879	0.0908713	0.843014	0.227113	0.32738	0.925052	0.388846	0.00756783	-0.193701	0.00368765	0.0331812	0.934014	0.0978501	0.131463	0.967198	0.186338	0.0204393	-0.0233885	0.00743452	0.556993	0.872485	0.802141	0.713727	0.937024	0.847918	-0.0120387	-0.0520639	-3.85137	-7.50974	0.00959113	0.00570196	0.0107325	0.592718	0.242733	0.375905	0.83386	0.902468	0.817124	0.826176	0.489896	0.655651	0.747209	0.556005	0.835774	0.915627	0.950848	0.899069	0.869517	0.615497	0.780676	-0.012502	-0.00436428	-0.00894825	-0.0878209	-0.00243937	0.300101	0.959084	0.556389	0.635412	0.980668	0.684105	-0.00631505	-0.0592613	0.00988814	0.50605	0.827561	0.763912	0.763727	0.912112	0.843042	-0.0112727	-0.145449	0.003975	0.0645157	0.929293	0.171596	0.208017	0.963729	0.292007	0.0118714	0.000837594	0.0123484	0.128244	0.782443	0.299715	0.503644	0.880604	0.503151	0.00329065
Q9H9E3	COG4	ENSG00000103051	1.6593326310871e-05	-0.192887	0.984431	7.34115824009106e-06	3.56177524593945e-05	0.995908	0.000529936	0.00162788	0.132649	0.00446582	-0.204576	0.102705	2.04547788659153e-06	9.35954104709471e-06	0.973209	0.00023581	0.000963908	0.150301	0.130614	-0.218407	0.721623	0.000289741	0.000138072	0.901329	0.030657	0.00410181	0.132623	0.00140894	-0.194728	0.00265965	2.58626795977707e-06	4.43770549878472e-07	0.0967855	0.00026995	5.52852214074406e-05	0.190554	-0.00141747	-0.19949	0.565251	2.94808762015793e-06	1.72591078620563e-05	0.850771	0.000288241	0.00137108	0.144319	0.0762872	-0.197924	0.538321	5.40263652375304e-06	2.94583061842271e-05	0.815189	0.0004173	0.00193838	0.135179	0.00311391	-0.119103	0.00023638	0.00347416	6.79604951947926e-07	0.00302786	0.0670861	2.59858904204004e-05	0.185188	-0.0156928	-0.160268	0.705923	0.000126017	0.000559437	0.95081	0.00564961	0.0200981	0.0958112	-0.0261412	-0.16154	0.656439	0.000112643	0.000544069	0.92255	0.00491129	0.0156806	0.0962016	0.0461445	-0.183104	0.310055	3.77268735704398e-05	4.38090225870657e-05	0.920495	0.00256054	0.00304848	0.130822	0.00717771	-0.19122	0.834142	1.00004046613349e-05	3.48491352889609e-05	0.910531	0.000708515	0.000769473	0.13294	0.103552	-0.148633	0.00760254	0.000743144	9.96981355424136e-07	0.164193	0.0179369	0.000122233	0.179077	0.114368	-0.142869	0.00264588	0.00108571	3.81856234015009e-07	0.0959473	0.0254894	4.99908059581683e-05	0.191108	0.118571	-0.148309	0.00150524	0.00052288	2.27105264160476e-07	0.0414625	0.0164433	3.07747554451846e-05	0.197549	0.257467	-0.176183	3.22417890523563e-05	1.08122109410147e-05	6.09479974514865e-09	0.00534107	0.000852179	1.96150971798034e-06	0.240994	0.0421688	-0.179077	0.248416	4.83351225080413e-05	1.98483292645871e-05	0.697145	0.00250564	0.00124641	0.141425	0.0502699	0.0544947	-0.183391	-0.185307	0.122102	0.225075	1.80770955611497e-05	4.57423174840031e-05	1.16708272676158e-05	1.58848940268126e-05	0.422462	0.437163	0.00116996	0.00194128	0.000662578	0.000639036	0.148465	0.145428	0.121781	-0.149593	0.000411764	0.000373532	7.38107165106071e-08	0.0191594	0.0126277	1.16349790679169e-05	0.212755	0.282682	-0.178007	0.000559655	1.43987740614971e-05	9.83780669571684e-08	0.0103608	0.00095876	1.82236367583657e-05	0.209241	-0.0273894	-0.200336	0.451415	5.40220761770788e-06	2.91411438201178e-05	0.624526	0.000479617	0.000471879	0.136298	-0.228127	1.81172	2.02505	-0.211466	-0.197855	-0.200297	0.00939307	0.547546	0.793725	7.58057233236255e-07	8.01670990308381e-06	5.86108610332883e-06	1.31061667344219e-06	2.77304603039874e-05	3.21298642739573e-05	0.0391538	0.788413	0.957277	0.000114525	0.000538444	0.000448228	5.41347763939436e-05	0.00159436	0.00212455	0.176849	0.137956	0.13597	0.0273477	-0.187758	0.724462	3.16025651596611e-05	3.63949552299702e-05	0.898771	0.00203415	0.0018741	0.133317	0.261603	-0.175364	0.00104776	2.15859156953331e-05	1.76485954625757e-07	0.0749342	0.00142166	4.13084095008893e-05	0.202043	0.291552	-0.173046	3.10780088750343e-05	1.68033780004714e-05	6.39735692560671e-09	0.00267478	0.001178	2.24605385879028e-06	0.242046	0.00121242	-0.192974	0.0148455	3.99004234494663e-06	2.09558568422968e-06	0.216351	0.000361482	0.000175938	0.170837
P78406	RAE1	ENSG00000101146	0.000378386	0.00467564	0.578172	0.887607	0.836438	0.883692	0.940708	0.900564	-0.0125984	-0.000595261	0.00866342	0.786929	0.794982	0.941689	0.996503	0.893415	0.972334	-0.0144465	-0.132695	0.00590034	0.637162	0.895385	0.879518	0.860241	0.958676	0.922765	-0.0156659	0.000153044	0.006417	0.68948	0.845631	0.903734	0.903083	0.916852	0.946951	-0.0139115	0.00345886	0.0140261	0.0828657	0.669884	0.215663	0.466512	0.808467	0.387751	0.00842946	0.138458	-0.00224279	0.161795	0.946235	0.36573	0.524702	0.973292	0.526739	0.000207254	0.00161152	0.0630521	0.0151804	0.0496753	0.0216594	0.0640381	0.25343	0.0670531	0.0430755	0.0262105	0.0407417	0.413958	0.194468	0.298733	0.878282	0.419574	0.534605	0.00334136	-0.0613474	0.0396034	0.175058	0.205343	0.165908	0.672292	0.427602	0.377016	0.0123876	-0.0549811	-0.000178313	0.129825	0.995843	0.303193	0.836129	0.997911	0.539826	0.00311233	-0.0405883	-0.00173587	0.137562	0.958163	0.322981	0.322662	0.981025	0.435604	0.00211739	0.0460711	0.0267332	0.141821	0.447807	0.330679	0.532275	0.668008	0.515785	0.00175571	0.0672503	0.0364404	0.0285433	0.296886	0.0880288	0.256304	0.540172	0.225293	0.0218757	0.0261088	0.0168838	0.391299	0.62644	0.675519	0.692257	0.810782	0.788231	-0.00927524	0.0646742	0.0112606	0.205631	0.731397	0.437162	0.42868	0.858557	0.571536	-0.00254065	0.0147949	0.0117948	0.613767	0.731019	0.860471	0.898246	0.860435	0.921175	-0.0131407	-0.00820472	0.101276	0.00542945	0.027084	0.753715	0.00427119	0.870596	0.429665	0.930692	0.0165946	0.910494	0.0442234	0.935738	0.626057	0.957048	0.0540185	-0.0143737	0.0473786	0.0413009	0.0216328	0.142452	0.527163	0.332132	0.40873	0.729323	0.494771	0.00170237	0.110426	0.01276	0.0981482	0.697459	0.247732	0.263503	0.832511	0.367096	0.00622985	-0.0647581	-0.0107781	0.0248925	0.746045	0.0782514	0.0861038	0.864059	0.144114	0.0238278	-0.211931	7.19324	12.3493	-0.0103438	0.00913188	-0.000347054	0.00246348	0.00237081	0.044401	0.748934	0.781288	0.991709	0.00981471	0.00968452	0.131478	0.0143499	0.097405	0.633374	0.865149	0.87912	0.995576	0.0283609	0.0477671	0.298798	0.0547474	0.055361	0.0160671	-0.08563	-0.0089078	0.166571	0.797272	0.374225	0.495359	0.89638	0.524832	-0.000146203	0.0407086	0.00968755	0.532402	0.77057	0.804064	0.779681	0.881239	0.870772	-0.0120762	0.0776902	0.0122415	0.178472	0.710558	0.394127	0.387441	0.844232	0.523605	-0.000949996	0.000423168	0.00627579	0.294125	0.848404	0.563525	0.70053	0.91754	0.734255	-0.00651389
P59780	AP3S2	ENSG00000157823	0.000289471	-0.318044	0.871023	0.000347276	0.00154964	0.968712	0.00586949	0.0173722	0.0808141	-0.00280403	-0.308791	0.626692	0.00054382	0.00139447	0.996503	0.00884309	0.0216749	0.0823049	-0.364259	-0.333963	0.625679	0.00584667	0.000886973	0.855989	0.101711	0.0125018	0.103061	0.00116186	-0.319165	0.245772	0.000294605	0.000831318	0.626315	0.00540291	0.00986344	0.0902417	-0.00888402	-0.336396	0.0890088	0.000148018	0.000358474	0.48067	0.00325724	0.00759329	0.102784	0.142274	-0.325788	0.584216	0.000291001	0.00135113	0.837195	0.00508527	0.0180771	0.0827505	0.00725749	-0.140915	2.86997467857874e-05	0.0854065	3.03053280603242e-06	0.000701509	0.331094	7.59994655642675e-05	0.166081	-0.0465421	-0.236565	0.587541	0.00540769	0.0170805	0.923048	0.0489099	0.114225	0.0465927	0.118856	-0.234236	0.32638	0.00577017	0.0122085	0.79752	0.0493658	0.0854929	0.0515434	0.0741971	-0.31487	0.436123	0.000639869	0.00107164	0.965952	0.014001	0.0211158	0.0866529	-0.0780977	-0.333181	0.276169	0.000193144	0.000865929	0.491084	0.00406941	0.00657663	0.0890072	0.149546	-0.252439	0.0679867	0.00665342	0.000295043	0.402733	0.0582071	0.00566893	0.103973	0.170435	-0.241815	0.0341762	0.00902568	0.00016525	0.277116	0.0764137	0.00356534	0.111928	0.13702	-0.264805	0.0844402	0.00379708	0.000352354	0.336792	0.0456832	0.00486866	0.101523	0.514699	-0.283015	7.78852257284064e-05	0.000671037	6.21739667082145e-07	0.00691478	0.0110278	5.92878665252159e-05	0.185019	0.0421467	-0.303658	0.58268	0.000927708	0.00135	0.888398	0.01352	0.0176748	0.0833772	0.0247568	0.156116	-0.312755	-0.305678	0.717511	0.0940964	0.000462908	0.00101748	0.00147102	0.000151728	0.892212	0.26652	0.00788707	0.0139098	0.01401	0.00234205	0.0821564	0.114757	0.244171	-0.230715	0.000743166	0.00835629	5.19890193038911e-06	0.0263789	0.0685141	0.000267709	0.159074	0.628429	-0.284451	0.00024063	0.000730687	1.80678159024799e-06	0.00595713	0.0106287	0.000132107	0.172741	-0.0876635	-0.341428	0.249304	0.000170321	0.000806928	0.423774	0.00375727	0.00479808	0.0906616	-0.361529	-4.85243	-16.4964	-0.346938	-0.355718	-0.349729	0.0507636	0.438735	0.305181	9.61566718460026e-05	9.73075165740332e-05	0.000113618	0.000231363	0.000458531	0.000365488	0.133822	0.723825	0.798752	0.0024655	0.00250534	0.00277718	0.00173213	0.00781369	0.00847755	0.108104	0.0993267	0.102513	-0.00558517	-0.318439	0.972598	0.000660782	0.00156998	0.989827	0.0114952	0.0169971	0.0812295	0.543035	-0.281149	0.00117185	0.000986763	7.94057352375492e-06	0.074943	0.0149154	0.00055183	0.153534	0.607607	-0.276174	3.44956124506192e-05	0.000886206	2.86569922499655e-07	0.00267478	0.01324	3.45854075216771e-05	0.196024	0.00104092	-0.317766	0.324658	0.000317376	0.00100455	0.726853	0.00582006	0.0117888	0.087568
Q9BUF5	TUBB6	ENSG00000176014	-0.0029025	0.50519	0.257614	8.15829141368745e-05	0.000351196	0.713193	0.00226671	0.00678095	0.101568	0.00478174	0.474032	0.564961	0.00023975	0.000565861	0.996503	0.00521642	0.0118596	0.0949506	0.0474745	0.498498	0.964198	0.00375876	0.00156943	0.987073	0.0817821	0.0172682	0.0937911	-0.00156048	0.488016	0.279196	0.0001286	0.00041358	0.655276	0.00302838	0.00631322	0.100036	0.003974	0.503234	0.59578	8.50449961228958e-05	0.000429643	0.864036	0.00225888	0.0082964	0.100242	-0.11082	0.494131	0.767557	0.00014513	0.000639528	0.92168	0.00322121	0.0116115	0.093245	-0.011969	0.309186	5.3367338872054e-06	0.0127836	4.93760867744703e-08	0.000242476	0.128235	4.42358547971413e-06	0.217647	-0.0492593	0.470625	0.706723	0.000331394	0.00150502	0.95081	0.00937615	0.0319361	0.0818312	-0.150446	0.464506	0.415649	0.00038532	0.00115869	0.834767	0.00938869	0.0230791	0.0855464	-0.111642	0.424004	0.413219	0.00128643	0.00203205	0.957031	0.0208747	0.030836	0.0775472	0.142772	0.517711	0.166687	6.01805116853511e-05	0.000255867	0.360642	0.00214336	0.00294237	0.105935	0.0901781	0.525107	0.447607	0.000133439	0.000500254	0.79278	0.0075215	0.00820375	0.0966649	0.0417799	0.504894	0.720976	0.000241881	0.000626754	0.913599	0.0118999	0.00889899	0.0935264	-0.00596053	0.484425	0.958711	0.000319473	0.000667297	0.9868	0.0129194	0.0074807	0.0926519	-0.0924776	0.480699	0.632539	0.000171625	0.000595751	0.800003	0.00465403	0.0059017	0.0942336	0.0991782	0.518208	0.369553	9.88626005513265e-05	0.000484982	0.782892	0.0039735	0.00913142	0.0978111	0.138718	-0.208068	0.511907	0.448375	0.158386	0.124901	7.0633507900414e-05	0.000931411	0.000267633	0.000194768	0.474572	0.313338	0.00266119	0.0131147	0.0045533	0.00269895	0.106088	0.111296	-0.00138616	0.485372	0.989638	0.000278003	0.000726454	0.997098	0.0109	0.00780407	0.0921415	0.212019	0.496981	0.402037	0.000110681	0.000510701	0.615993	0.00333945	0.00496183	0.097088	0.210575	0.543575	0.0539214	3.15687106931646e-05	0.000112561	0.149066	0.00136222	0.00116389	0.118012	0.610245	-9.34194	6.23034	0.535718	0.492885	0.506302	0.0218803	0.304401	0.790197	2.91701381602811e-05	0.000189257	0.000126709	5.19588075037818e-05	0.000374024	0.000612935	0.0720662	0.616575	0.956466	0.00119288	0.00387751	0.0029556	0.000597996	0.00708079	0.011519	0.128519	0.102189	0.095233	0.376176	0.555615	0.106934	3.83324385041226e-05	0.000197106	0.412566	0.002231	0.00478757	0.110317	-0.204608	0.472204	0.405485	0.000240055	0.000513328	0.693679	0.00602008	0.00701761	0.0970162	-0.0369889	0.483354	0.865696	0.000175915	0.000716159	0.931586	0.0049053	0.00622929	0.0923424	-0.00128705	0.486011	0.39798	0.000139701	0.000520101	0.772815	0.00326985	0.00771068	0.0968327
Q9Y3E7	CHMP3	ENSG00000115561	0.000175447	-0.0496935	0.838729	0.237226	0.495417	0.959734	0.434511	0.663765	-0.00447198	-0.00376891	-0.0386194	0.175021	0.357732	0.200929	0.973209	0.565114	0.425082	0.00937759	0.498923	-0.0693404	0.137508	0.195308	0.289329	0.447037	0.509134	0.464804	0.0044781	0.000868846	-0.0516993	0.0707339	0.210014	0.0951122	0.369633	0.403834	0.242167	0.0208702	0.00290169	-0.0412911	0.251763	0.325223	0.27547	0.666225	0.529003	0.453578	0.00462998	-0.115821	-0.0407654	0.356362	0.335949	0.33004	0.69954	0.542973	0.493294	0.00178539	-0.00169362	-0.0898143	0.0600711	0.0404381	0.0486107	0.170271	0.2283	0.121866	0.0310066	0.0132959	-0.0675645	0.759284	0.112602	0.273493	0.956651	0.30022	0.511108	0.00470446	-0.0553795	-0.0688959	0.365786	0.10498	0.190157	0.814694	0.285919	0.405963	0.0102967	-0.00225056	-0.058674	0.960994	0.179808	0.396399	0.998483	0.388378	0.619811	-0.00103921	0.0437539	-0.0390578	0.206683	0.353161	0.227208	0.413683	0.563658	0.338206	0.00750256	-0.0228005	-0.0582941	0.567212	0.19522	0.429179	0.850226	0.420961	0.604532	-0.00225647	-0.0430134	-0.0673452	0.271981	0.134075	0.276028	0.647897	0.353325	0.463085	0.00452613	-0.0271325	-0.0587498	0.481892	0.182718	0.39463	0.757918	0.417055	0.561142	-0.00096322	-0.137114	-0.0574127	0.0330704	0.16359	0.0517486	0.14596	0.351479	0.129523	0.0298377	0.0161786	-0.0420794	0.661964	0.332109	0.475974	0.911475	0.557655	0.651039	-0.00388247	0.0133346	-0.0660113	-0.0448522	-0.0564275	0.686187	0.145001	0.287266	0.204133	0.482687	0.231605	0.877647	0.342453	0.503025	0.396541	0.628608	0.349602	-0.00410047	0.00732391	-0.0622369	-0.0694516	0.0793901	0.107978	0.111796	0.302895	0.305727	0.241711	0.0184137	-0.154358	-0.0554495	0.0666732	0.181087	0.0968585	0.204071	0.368373	0.185044	0.0205939	0.0941253	-0.0215592	0.0095579	0.605542	0.0180037	0.0429966	0.76953	0.0468376	0.0458142	0.315469	-2.23062	1.72217	-0.0215834	-0.0412776	-0.0380622	0.000322319	0.463119	0.825679	0.591474	0.337671	0.375102	0.000793254	0.513366	0.656462	0.00322875	0.738162	0.965494	0.767136	0.539869	0.57911	0.00436369	0.636281	0.780939	0.0909025	-0.00509891	-0.00896775	0.0698233	-0.0344089	0.372552	0.434275	0.351495	0.693228	0.650746	0.503749	0.000824968	-0.153775	-0.0576218	0.0601148	0.165676	0.0888859	0.301135	0.358355	0.216921	0.0218974	-0.150927	-0.0575968	0.0374347	0.163892	0.0596003	0.148225	0.351444	0.137214	0.0279397	0.00100752	-0.0509137	0.0466968	0.215647	0.067258	0.332736	0.412496	0.194927	0.0261163
Q9UIQ6	LNPEP	ENSG00000113441	0.00145562	-0.14402	0.173299	0.00615416	0.0142847	0.629835	0.0373995	0.0724932	0.0488611	0.00252941	-0.141408	0.465626	0.00780847	0.0277336	0.996503	0.0465375	0.129827	0.039103	-0.375136	-0.0900198	0.340909	0.153146	0.0324388	0.66504	0.452115	0.110946	0.042965	0.00167991	-0.138073	0.00471952	0.00689485	0.00068972	0.116724	0.0411591	0.00867654	0.0928716	-0.00336532	-0.149763	0.233867	0.00168507	0.00517053	0.650393	0.0152227	0.0364058	0.0645785	0.13815	-0.144041	0.376716	0.00697601	0.0244747	0.714591	0.040181	0.0984663	0.0409492	0.00204673	-0.0723646	0.06311	0.174976	0.0282259	0.175788	0.456285	0.0817676	0.0391389	-0.0169179	-0.0992283	0.749777	0.0571699	0.151825	0.955129	0.200901	0.36982	0.0137449	0.0102473	-0.0994058	0.891287	0.0569485	0.158287	0.980763	0.198229	0.367702	0.0131074	-0.0162745	-0.128998	0.776598	0.0188064	0.0617447	0.993416	0.0991541	0.218844	0.0274069	0.0304484	-0.128106	0.481012	0.0157967	0.028236	0.68196	0.072155	0.0736574	0.0388376	0.0420981	-0.11678	0.395547	0.0377306	0.0252175	0.759812	0.161458	0.0994282	0.040508	0.0402505	-0.117162	0.409236	0.0373501	0.0257393	0.752274	0.170275	0.0987141	0.0402056	0.0851804	-0.102779	0.0745118	0.0592623	0.00734017	0.31971	0.221882	0.0387	0.0585543	0.158205	-0.124529	0.0484186	0.0162072	0.00512768	0.181634	0.0791303	0.0246922	0.0637354	0.0536968	-0.117222	0.244015	0.0308974	0.0188617	0.697145	0.127201	0.0897645	0.0451253	0.109514	-0.154941	-0.114173	-0.180799	0.00704187	0.0057546	0.0268086	0.00110764	0.000973584	0.000859135	0.10541	0.0516843	0.110202	0.0146934	0.0105897	0.00722917	0.0880108	0.0904468	0.103947	-0.0978293	0.0183592	0.0674677	0.00228613	0.139299	0.232096	0.0171277	0.0758608	0.0782508	-0.130631	0.458909	0.0133116	0.0283053	0.669299	0.0672461	0.0749247	0.039097	0.104695	-0.106041	0.021299	0.0445556	0.00260401	0.0765533	0.145476	0.0111617	0.0739935	0.307095	-8.63842	-6.04278	-0.109646	-0.150014	-0.138194	0.00549326	0.0220074	0.536846	0.0337924	0.00516827	0.0108816	0.000777847	0.00283767	0.0326014	0.026159	0.19737	0.891166	0.120172	0.0324192	0.0554783	0.00429149	0.0230128	0.129888	0.0911789	0.0733069	0.037274	0.129047	-0.110806	0.185967	0.0443305	0.0154925	0.514256	0.158817	0.0685107	0.0480339	0.192522	-0.121881	0.0593693	0.0196557	0.00625917	0.300343	0.0930274	0.0369899	0.0613168	0.156811	-0.124093	0.0840886	0.0176521	0.00833601	0.242804	0.0847525	0.0338169	0.0571375	0.00158282	-0.136138	0.0118885	0.00807286	0.00158401	0.193357	0.0464894	0.0158894	0.0811027
O75844	ZMPSTE24	ENSG00000084073	-0.000214488	0.00574009	0.772584	0.873659	0.951797	0.939691	0.933857	0.970758	-0.0146132	0.00458005	-0.00772549	0.0547293	0.829345	0.155714	0.954919	0.911212	0.366266	0.0132552	-0.199468	0.0360055	0.518099	0.464855	0.73807	0.789948	0.744405	0.831271	-0.0124623	0.000785372	0.00264444	0.0584128	0.940566	0.164414	0.341028	0.96576	0.34138	0.0125262	0.000419768	0.00811707	0.846132	0.821047	0.960843	0.954091	0.903179	0.974596	-0.0149913	-0.0066476	0.00481893	0.951055	0.89506	0.99067	0.983177	0.948514	0.993758	-0.0152382	-0.000791381	0.0011237	0.31502	0.976533	0.572778	0.518079	0.990072	0.690085	-0.00676808	-0.0299175	0.0125796	0.427671	0.732517	0.693272	0.880185	0.860786	0.823215	-0.00975258	-0.00940161	0.0114103	0.860157	0.757223	0.936017	0.973593	0.871764	0.968036	-0.0144634	-0.0311264	0.010699	0.429793	0.774262	0.662206	0.965952	0.889411	0.814211	-0.00903512	0.10122	0.0263842	0.000538331	0.448052	0.0024312	0.00848585	0.649378	0.0129686	0.0744232	0.0213925	0.0134913	0.532914	0.726866	0.816566	0.835273	0.863077	0.887383	-0.0122239	0.0217521	0.0138638	0.519436	0.719905	0.805905	0.823506	0.863913	0.886264	-0.0120193	0.0461982	0.0216981	0.163127	0.56437	0.373915	0.460859	0.770747	0.540948	-0.000133229	-0.0894101	-0.00139318	0.107829	0.9688	0.271082	0.294301	0.98457	0.411606	0.00480301	0.0425651	0.0174825	0.180857	0.637726	0.405024	0.647207	0.802127	0.591954	-0.00137332	0.0606842	-0.0996125	0.0149938	-0.0378211	0.0314823	0.00957591	0.674077	0.311094	0.0975643	0.0331016	0.225761	0.0690045	0.81964	0.512015	0.220707	0.0868761	0.0204837	0.037045	0.00889247	0.00675802	0.772587	0.857015	0.954114	0.906056	0.931024	0.973009	-0.0147646	-0.217097	-0.00778263	0.00248811	0.82322	0.0100783	0.0248851	0.907065	0.0355294	0.0543588	0.116106	0.0354214	0.000169677	0.311833	0.000823156	0.00236568	0.522381	0.00485719	0.0903808	0.2889	-2.88773	-0.973893	0.0272025	-0.0142885	-0.0102851	0.000126786	0.266786	0.884389	0.429928	0.697183	0.779338	0.000624981	0.517865	0.951568	0.00167912	0.57811	0.977826	0.631912	0.829361	0.877669	0.00364329	0.639589	0.972924	0.0942567	-0.00523595	-0.0148375	0.0936301	0.0209619	0.164597	0.57877	0.377368	0.492581	0.765351	0.527851	-0.000275903	-0.176136	-0.00815803	0.0120514	0.817385	0.0420503	0.165044	0.906588	0.132138	0.0331821	-0.149904	-0.00657086	0.0162295	0.852517	0.0547408	0.0894128	0.926781	0.129421	0.0292207	0.000701019	0.00359316	0.110029	0.91961	0.275453	0.474134	0.954683	0.477971	0.00459423
Q9ULV4	CORO1C	ENSG00000110880	-0.00272206	0.16208	0.0351364	0.0102265	0.00793773	0.387705	0.0524499	0.0497251	0.05742	0.00437735	0.133142	0.298063	0.037752	0.0427735	0.981996	0.133149	0.170212	0.0326765	-1.75912	0.30222	0.000794466	0.000320921	0.000515978	0.0435209	0.0316919	0.00914087	0.111774	-7.65551e-05	0.144593	0.916878	0.0233607	0.0756471	0.977227	0.0954698	0.210392	0.02434	-0.00302733	0.143314	0.426463	0.0244626	0.0454137	0.789083	0.0964025	0.142508	0.0322751	-0.0101929	0.14539	0.957244	0.0247709	0.0735511	0.986018	0.0968553	0.197397	0.0245759	-0.00604089	0.10625	2.92349104387665e-06	0.0790119	2.35893062647989e-07	0.000168342	0.318855	1.26530417770352e-05	0.198446	-0.0410986	0.188207	0.523464	0.00324794	0.0112286	0.905099	0.0353136	0.0911469	0.052773	-0.121168	0.183236	0.182009	0.00396038	0.00563365	0.676439	0.0390251	0.0554323	0.0628478	-0.0640571	0.108972	0.353289	0.0967405	0.113652	0.933324	0.267726	0.311074	0.018163	0.11835	0.170442	0.0228871	0.0072611	0.00547917	0.10176	0.0431753	0.0225833	0.0627799	0.184498	0.223361	0.00181614	0.00083028	0.000558484	0.0941469	0.018697	0.00885776	0.0951333	0.152488	0.211251	0.00920928	0.00174483	0.00244861	0.1543	0.0323668	0.0218144	0.0743216	0.124786	0.191505	0.0310051	0.00393769	0.00712882	0.201586	0.046365	0.0380532	0.0589773	0.0909396	0.150565	0.353121	0.0179772	0.0477824	0.582675	0.0854496	0.122128	0.0310271	0.16165	0.198469	0.00337854	0.00214928	0.000968443	0.183774	0.0238864	0.0140343	0.0880856	0.16722	-0.102424	0.177145	0.114199	0.000625908	0.136623	0.00420916	0.0914433	0.000203673	0.030992	0.0276258	0.33049	0.0326807	0.238055	0.00380914	0.0828026	0.109865	0.0380352	0.128215	0.191271	0.0164803	0.00351515	0.00402845	0.133132	0.0410012	0.0249125	0.0677081	0.277323	0.160292	0.0291902	0.010998	0.00663637	0.120805	0.0587879	0.026453	0.0604648	0.129665	0.181287	0.0187099	0.00493366	0.00450434	0.0696458	0.0336046	0.0167994	0.0660927	0.226757	-5.57409	1.40051	0.164275	0.134741	0.142632	0.0942003	0.226731	0.906174	0.0104421	0.0399957	0.0299862	0.0177073	0.0452576	0.0935857	0.208972	0.5406	0.981278	0.0534847	0.132587	0.110792	0.0443631	0.125704	0.245202	0.0460597	0.0323272	0.0212798	0.210511	0.184784	0.0745908	0.0057851	0.0146479	0.35581	0.0449745	0.0659751	0.048861	0.0757505	0.150808	0.543453	0.0188159	0.0600182	0.785338	0.0906071	0.167116	0.0278344	0.154583	0.15624	0.161337	0.014267	0.0269861	0.363101	0.0735145	0.0780384	0.0398078	0.000123464	0.144282	0.873237	0.0236137	0.0750961	0.97399	0.0973277	0.20978	0.0244505
Q13085	ACACA	ENSG00000278540	-0.00161116	-0.262761	0.221883	6.8252206503041e-05	8.68935657735203e-05	0.681007	0.00199567	0.00284392	0.120667	0.00111774	-0.275999	0.793893	3.74469321491558e-05	0.000177571	0.996503	0.00171722	0.00643926	0.110945	-1.18847	-0.1866	0.030009	0.0326941	2.64630029539438e-05	0.208481	0.2194	0.00141945	0.158061	0.00244065	-0.2778	0.00080534	1.28050708108043e-05	7.29629300273525e-07	0.0583506	0.000697657	8.16761842798943e-05	0.18429	-0.0075654	-0.291717	0.0490612	9.28385204852574e-06	2.11619143162422e-05	0.394888	0.000608145	0.00151347	0.141589	0.160902	-0.283894	0.403793	2.41011304485538e-05	0.000129514	0.729429	0.00110152	0.00444607	0.115251	0.00383214	-0.144305	0.00204321	0.0160748	4.36035348718039e-05	0.0147218	0.144542	0.000584711	0.130885	-0.0174382	-0.19502	0.773376	0.00123445	0.0049494	0.960484	0.0191079	0.0579229	0.0647274	0.0266534	-0.194703	0.755455	0.00126331	0.00491453	0.950046	0.019119	0.051042	0.0648299	0.120898	-0.252191	0.0861614	0.00021565	6.59996894117655e-05	0.786718	0.0072421	0.00383294	0.125282	-0.0278287	-0.279099	0.601584	3.10032340487257e-05	0.000160261	0.769403	0.00143395	0.00214791	0.112347	0.123804	-0.220264	0.0413603	0.00144934	2.27608035975243e-05	0.333793	0.0249581	0.00105906	0.138604	0.148364	-0.208298	0.0126499	0.00238333	8.10913743583552e-06	0.176322	0.0378588	0.000450611	0.152173	0.161565	-0.21245	0.00565355	0.00148963	3.93605825783311e-06	0.0875574	0.0284799	0.000221913	0.161549	0.319789	-0.252431	0.00104408	6.90351143323446e-05	8.3461046581609e-07	0.0223141	0.00269307	7.49596655577149e-05	0.181319	0.0416196	-0.260316	0.464373	0.000142707	0.000142542	0.837259	0.00468755	0.00425095	0.114777	0.0362279	0.113318	-0.267087	-0.262186	0.475169	0.102431	6.17785872971582e-05	0.000169063	0.000144371	2.38231696322933e-05	0.765644	0.279864	0.00249831	0.0043413	0.00296575	0.000786368	0.114602	0.139999	0.181159	-0.209572	0.000743209	0.00133754	6.17199371913749e-07	0.0263789	0.0245395	5.60852699842564e-05	0.186403	0.360089	-0.255007	0.00502346	7.50512159144341e-05	3.58820128025969e-06	0.0389179	0.00262306	0.000205298	0.163895	-0.091332	-0.29892	0.104841	1.02541728403683e-05	4.98035800256389e-05	0.234858	0.000713543	0.000659833	0.129092	-0.359812	0.953585	-3.21496	-0.303284	-0.292228	-0.293726	0.00837995	0.83809	0.788604	4.28425693813925e-06	1.96758653177172e-05	1.6399821639956e-05	5.69562358077847e-06	8.89923920805795e-05	8.76563050558477e-05	0.0358995	0.936931	0.956229	0.000348333	0.000944982	0.000850149	0.000130545	0.00327316	0.00360951	0.157884	0.122106	0.122314	0.037764	-0.266887	0.754201	0.000130668	0.000177529	0.912472	0.00469432	0.00463082	0.111759	0.269883	-0.255871	0.0315972	9.06926770186176e-05	1.83437595728218e-05	0.238337	0.00350255	0.000889423	0.142474	0.354367	-0.249843	0.00131197	9.07619007646147e-05	1.04667772781574e-06	0.0207778	0.00330682	8.42139455171749e-05	0.179714	0.00244229	-0.275152	0.00151779	1.65230129090538e-05	1.31392607871193e-06	0.0792121	0.00084917	0.000125293	0.176817
O15264	MAPK13	ENSG00000156711	3.71377671582049e-05	0.0230101	0.96804	0.609994	0.872465	0.991603	0.771381	0.922507	-0.0132556	-0.00369122	0.032996	0.21694	0.465137	0.40624	0.973209	0.661642	0.630839	-0.00140982	0.534505	-0.0346254	0.168655	0.574917	0.367543	0.490471	0.812713	0.539379	0.000176876	-0.00191903	0.0268636	0.000154512	0.5271	0.000666829	0.0429701	0.715251	0.00849932	0.0933462	-0.00269357	0.0184684	0.324002	0.683061	0.534064	0.718268	0.817725	0.680936	-0.00571987	0.22459	0.00810658	0.0949775	0.857454	0.215467	0.446635	0.92655	0.377984	0.00831239	0.00206288	0.0592824	0.034804	0.209405	0.0842955	0.116124	0.497523	0.181719	0.0227012	-0.0154857	0.0321609	0.742665	0.485453	0.747121	0.954626	0.698907	0.855031	-0.0109243	0.12154	0.0354843	0.0665027	0.43607	0.145498	0.523244	0.655681	0.350976	0.0143956	-0.013483	0.021133	0.785943	0.65324	0.845585	0.993416	0.814204	0.925024	-0.0128666	-0.127894	-0.00456721	0.000458323	0.916051	0.00183978	0.00771831	0.961633	0.0108726	0.0783839	-0.0729028	-0.00783414	0.0872419	0.869682	0.201186	0.44479	0.939145	0.382844	0.00935805	-0.0650087	-0.00512373	0.12168	0.914813	0.262366	0.476119	0.961473	0.450337	0.00530326	-0.110483	-0.018191	0.00696526	0.692727	0.0225833	0.0979958	0.850493	0.0838769	0.0421352	-0.0662309	0.0189775	0.34169	0.671736	0.554656	0.571396	0.81967	0.670133	-0.00621891	-0.092953	-0.00625724	0.0184675	0.891076	0.0533606	0.32943	0.950475	0.17274	0.0296049	-0.119942	0.152987	0.00153903	0.0764475	0.000558608	0.00144767	0.971635	0.10005	0.00219449	0.00467838	0.026437	0.0240051	0.985387	0.252297	0.0183858	0.0224224	0.0764467	0.0660393	-0.0802114	-0.00442028	0.0353607	0.923566	0.0937871	0.197815	0.962443	0.215534	0.0210831	0.0554896	0.0269668	0.54291	0.549541	0.718835	0.733657	0.730955	0.793149	-0.0103196	-0.171068	-0.0228265	7.27399037379343e-06	0.59283	3.56140179761161e-05	0.000261872	0.760509	0.000541501	0.133608	-0.426885	8.80888	13.6712	-0.0108171	0.0464426	0.0347624	4.47148739177104e-06	0.00640459	0.102799	0.796554	0.303665	0.447212	2.23142509985078e-05	0.0182439	0.20008	0.000156279	0.124297	0.668368	0.894011	0.503328	0.643253	0.000331452	0.0703523	0.384469	0.139865	0.0459671	0.00959077	-0.283275	-0.0284679	0.000603437	0.530693	0.00235866	0.0466095	0.728984	0.0218183	0.0754131	0.0260397	0.0257956	0.769111	0.568572	0.828972	0.907527	0.751738	0.887577	-0.012555	-0.017141	0.0228941	0.827762	0.612281	0.845287	0.912074	0.783348	0.892671	-0.012861	-0.0019019	0.0247605	0.000396413	0.562494	0.00161906	0.0543796	0.742304	0.0161363	0.0807909
Q14839	CHD4	ENSG00000111642	-0.00124701	0.0610267	0.0394643	0.0383036	0.0237754	0.398982	0.130789	0.0994848	0.0413768	-0.00331782	0.0618283	0.0911667	0.0381271	0.0476971	0.973209	0.134166	0.181484	0.0310537	-0.668587	0.116942	0.00601832	0.00269334	0.00546608	0.0976048	0.0710013	0.0359931	0.0731854	-0.000774722	0.0538266	0.0222387	0.0640154	0.0153647	0.229641	0.185885	0.0707109	0.0481562	-0.001959	0.0504665	0.272759	0.0895938	0.102031	0.68358	0.230867	0.239961	0.0199577	0.0728258	0.0481562	0.41298	0.109835	0.142707	0.734218	0.263467	0.294123	0.0145785	-0.000375154	0.0668682	0.55322	0.0310299	0.0462098	0.725434	0.200425	0.117371	0.0317672	-0.00131737	0.0719217	0.965317	0.0162566	0.0550761	0.99267	0.09315	0.213164	0.0291288	0.0406001	0.0731449	0.342149	0.0142823	0.0350485	0.799476	0.0849164	0.155852	0.0359084	-0.00710557	0.054222	0.827909	0.0816709	0.187071	0.997649	0.241645	0.411756	0.0105477	-0.0435465	0.0435951	0.0750595	0.141916	0.0407197	0.220777	0.3193	0.0964487	0.0334085	0.0246881	0.0635912	0.381245	0.0466007	0.135961	0.751976	0.183011	0.300253	0.0153124	0.0254129	0.0641563	0.359745	0.0448842	0.131129	0.71519	0.188661	0.292137	0.0158604	-0.0101189	0.0492704	0.711296	0.115564	0.186499	0.883004	0.32341	0.343931	0.0105127	0.0467849	0.0560817	0.307724	0.0587763	0.118507	0.543034	0.18629	0.231567	0.0173916	-0.0233067	0.0457236	0.374624	0.137894	0.134184	0.785237	0.330578	0.302609	0.0156319	-0.0132995	0.0650457	0.0508276	0.0791017	0.570329	0.0420788	0.090405	0.0121925	0.169556	0.017071	0.81971	0.163626	0.242798	0.0664304	0.316503	0.0550364	0.0120546	0.0469571	0.0187233	0.0599718	0.459644	0.0535069	0.151477	0.722626	0.201899	0.29634	0.0137801	0.157589	0.0615878	0.00792973	0.0347914	0.00579277	0.0520939	0.127555	0.0241204	0.0624431	-0.0657807	0.0352963	0.0108052	0.235283	0.00764289	0.0468874	0.440671	0.0248668	0.0584056	-0.173167	3.90449	2.47508	0.0391776	0.0665678	0.0612125	0.00593534	0.0686622	0.655293	0.180431	0.0287278	0.045536	0.00446082	0.0257294	0.122907	0.0277341	0.308299	0.924203	0.366075	0.106937	0.147287	0.0157259	0.087317	0.287938	0.0662333	0.0408283	0.017103	-0.0830141	0.0379319	0.13441	0.223062	0.0647235	0.451582	0.43874	0.169065	0.0266962	0.0453298	0.0563507	0.437832	0.0599454	0.147338	0.717122	0.193075	0.300908	0.0142036	0.0783534	0.0586412	0.129731	0.0485654	0.0629641	0.315109	0.166039	0.142914	0.0271119	-0.000756438	0.0529646	0.0346165	0.0690815	0.0225346	0.297086	0.197405	0.0952553	0.0424876
Q9UHD1	CHORDC1	ENSG00000110172	0.000352128	-0.0850859	0.752765	0.119304	0.294078	0.935385	0.277395	0.48784	0.0035556	0.00237668	-0.0891149	0.510749	0.104823	0.248774	0.996503	0.258512	0.478833	0.00611695	-0.839532	-0.0194959	0.0691815	0.789929	0.0497659	0.317503	0.917482	0.146771	0.0355566	0.000606201	-0.084729	0.334432	0.118085	0.192516	0.707713	0.278586	0.378205	0.0101074	-0.0083449	-0.0976778	0.0102116	0.0681332	0.0118825	0.239106	0.190674	0.0616803	0.0523373	0.274715	-0.101358	0.0903808	0.0642906	0.073284	0.441583	0.186195	0.196817	0.0246305	0.00285777	0.0188911	0.00715702	0.710671	0.0246163	0.0368784	0.871029	0.0740406	0.0411751	-0.0915155	-0.0166273	0.0741313	0.738254	0.187397	0.713953	0.863734	0.414744	0.010521	0.0326216	-0.0182964	0.654271	0.716424	0.839902	0.921316	0.850678	0.915266	-0.0127607	0.00259603	-0.0613534	0.965077	0.275773	0.533089	0.998483	0.504039	0.72719	-0.00564783	-0.0782425	-0.0998541	0.0808064	0.0669879	0.0669188	0.231166	0.194371	0.138929	0.025993	0.127926	-0.0282981	0.0122884	0.618867	0.0132929	0.201948	0.799188	0.0653975	0.0499134	0.166371	-0.0102308	0.000840044	0.854681	0.00114685	0.0498441	0.932687	0.0132608	0.0850609	0.123878	-0.0363756	0.0122991	0.514296	0.0133032	0.131213	0.73346	0.0582174	0.0499021	0.379585	-0.0583674	2.5535291930105e-06	0.241984	4.64817002703582e-06	0.00139399	0.452512	0.00022439	0.159401	0.0505334	-0.0662241	0.293033	0.239445	0.179931	0.73344	0.459133	0.362868	0.0111445	0.047909	0.1172	-0.0737099	-0.0930649	0.263519	0.0376076	0.177638	0.0917888	0.167339	0.00768447	0.593071	0.154582	0.372542	0.238793	0.313524	0.0317055	0.0122561	0.0587693	0.176938	-0.019886	8.66151972463666e-05	0.709223	0.000137224	0.00943613	0.851279	0.00253568	0.115298	0.51054	-0.055934	1.26655845582333e-06	0.26165	2.39583831552084e-06	0.000368453	0.466956	0.000156789	0.169114	-0.0860946	-0.1063	0.070326	0.0550619	0.0605514	0.178742	0.167638	0.118446	0.0277011	-0.275467	1.26816	7.15696	-0.105209	-0.12374	-0.125164	0.0172928	0.738792	0.463565	0.0521936	0.0228175	0.0205042	0.0182355	0.063635	0.0513821	0.0605164	0.890795	0.864437	0.159094	0.090909	0.0856076	0.0453865	0.156934	0.172479	0.045625	0.0271606	0.0304062	-0.0737736	-0.0963836	0.469202	0.0940355	0.240951	0.759165	0.253887	0.39066	0.00665736	0.348014	-0.0594707	0.000907822	0.256995	0.00124977	0.0715512	0.472626	0.0125693	0.0844729	0.452003	-0.0520336	6.3139865142259e-07	0.294385	1.22253829458201e-06	0.00039205	0.506759	9.0796978724533e-05	0.177736	0.000630082	-0.0840979	0.341654	0.120775	0.195187	0.736933	0.283029	0.385977	0.00989598
P10619	CTSA	ENSG00000064601	0.0015131	0.029591	0.39583	0.732528	0.627378	0.799109	0.853787	0.763894	-0.00812792	0.00190007	0.0342325	0.741983	0.695241	0.853215	0.996503	0.831193	0.930077	-0.0129079	-0.675405	0.0376732	0.350276	0.743618	0.620626	0.67285	0.895983	0.746398	-0.00930557	-0.000522398	0.0399584	0.602818	0.643726	0.789005	0.863212	0.796562	0.878264	-0.0117796	-0.0116107	0.0154055	0.0252529	0.856585	0.0734868	0.323104	0.922292	0.195225	0.0249702	0.373654	0.014061	0.149603	0.871792	0.317752	0.513798	0.934781	0.48209	0.00236792	0.00461644	0.176333	0.00952021	0.04055	0.0136208	0.045532	0.228452	0.047106	0.0499324	-0.0953888	0.11742	0.267979	0.16331	0.214853	0.820394	0.377781	0.448515	0.00842133	0.337197	0.125103	0.00500407	0.127955	0.00762675	0.262422	0.321231	0.0656734	0.0584364	0.168768	0.0494559	0.0745916	0.579118	0.198179	0.77439	0.763068	0.424732	0.00966243	-0.232136	-0.0112344	0.000985639	0.893452	0.0038786	0.0125421	0.948594	0.0178005	0.0677481	0.0367139	0.0549033	0.656325	0.554788	0.815683	0.891901	0.753237	0.886996	-0.0122071	0.0186222	0.0473777	0.81867	0.610823	0.877464	0.952034	0.798848	0.927546	-0.0133447	-0.0739839	0.0115019	0.353874	0.899229	0.585229	0.662002	0.956833	0.720023	-0.00704986	0.268433	0.0565556	0.044022	0.506904	0.117656	0.171991	0.703057	0.230653	0.0175005	-0.11142	0.00502201	0.144639	0.955029	0.30623	0.607313	0.979898	0.499497	0.00295829	-0.079474	0.190041	0.0264384	0.0711368	0.244038	0.0417483	0.760536	0.434525	0.450889	0.122131	0.575487	0.163301	0.873904	0.63044	0.601626	0.22068	-0.00304015	0.0172002	0.0432491	0.0567136	0.558374	0.529036	0.750308	0.788317	0.730372	0.834347	-0.0109911	0.317028	0.0579825	0.0691083	0.498663	0.16969	0.209196	0.689569	0.279583	0.0120425	-0.21771	-0.0183077	0.00370148	0.83119	0.0129847	0.0218413	0.913504	0.0368591	0.0506367	-0.334391	-0.951768	-1.52678	0.0140409	0.0171759	0.0184354	0.0709028	0.879845	0.924816	0.871011	0.847135	0.835296	0.173312	0.967202	0.973996	0.169915	0.95829	0.983179	0.936193	0.919969	0.90757	0.261202	0.976685	0.984447	0.0117189	-0.0150959	-0.015207	-0.21829	0.00088334	0.177594	0.99223	0.357833	0.50376	0.997265	0.508538	0.000548094	0.375534	0.0664299	0.0262893	0.436829	0.0747696	0.219523	0.645306	0.192825	0.0245164	0.354712	0.065428	0.0179635	0.441862	0.0536095	0.0959455	0.643223	0.127579	0.0295349	-0.000586968	0.0394647	0.579421	0.647701	0.774718	0.869193	0.800327	0.872871	-0.011493
P57735	RAB25	ENSG00000132698	0.00127697	0.196735	0.212578	0.000119432	0.000144711	0.673863	0.00287381	0.00392998	0.11374	0.00032234	0.204036	0.922741	8.34200905621069e-05	0.000314159	0.996503	0.00269597	0.00892118	0.103107	1.11755	0.0740967	0.00757447	0.260804	0.000162878	0.108948	0.577846	0.00447713	0.130037	-0.00111307	0.206454	0.0522741	4.54249622017111e-05	5.35947594529624e-05	0.324049	0.00159483	0.00157401	0.128101	-0.00325802	0.201864	0.277688	8.1210196328849e-05	0.000137532	0.687809	0.002223	0.00455923	0.116115	-0.0973573	0.21145	0.515716	4.99208198130408e-05	0.000255336	0.806539	0.00159334	0.00679781	0.105963	-0.00190008	0.156651	0.0767209	0.00298086	0.000411323	0.200675	0.0632926	0.00319302	0.100112	0.0384246	0.180924	0.456699	0.000454581	0.00150103	0.884448	0.0109449	0.0319361	0.081869	0.111699	0.185522	0.124439	0.000302463	0.000606144	0.618112	0.00837356	0.0167808	0.0946864	-0.00565042	0.206951	0.918214	0.000115172	0.00040707	0.998483	0.00496977	0.0117761	0.100257	-0.0586333	0.192135	0.155328	0.000182857	0.000114568	0.346348	0.0039264	0.00171496	0.116919	-0.0847994	0.168734	0.0725789	0.00174025	6.25874659188417e-05	0.416184	0.0278296	0.00217298	0.125094	-0.0902969	0.16548	0.0518326	0.00209604	4.73122772153421e-05	0.334745	0.0351189	0.00162418	0.128852	-0.145372	0.150363	0.00127276	0.00335185	1.72278406833794e-06	0.038819	0.0430655	0.00012795	0.172139	-0.0959562	0.198701	0.21341	9.74256881785121e-05	0.000145121	0.437768	0.00338708	0.00216393	0.113701	-0.0534985	0.188103	0.225142	0.000365961	0.000152486	0.688016	0.00824106	0.00443935	0.113851	-0.0734408	0.0216203	0.191763	0.201219	0.0608613	0.690776	0.000169648	0.000240671	5.47011086914028e-05	0.000925861	0.30379	0.832283	0.00437623	0.00538824	0.00158845	0.00755159	0.127824	0.0893832	-0.117156	0.163957	0.00528837	0.00143915	6.43337176005589e-06	0.072685	0.0249908	0.000306737	0.156292	-0.128567	0.198809	0.202646	0.000103034	0.000141291	0.405114	0.00320161	0.00216105	0.114898	-0.0292921	0.197523	0.504905	0.000169417	0.00025529	0.671678	0.00375499	0.00210045	0.106742	0.0793371	2.31366	10.3126	0.212032	0.198479	0.195745	0.459828	0.524445	0.268772	4.65287541227862e-05	0.000172962	0.000187632	0.000242585	0.000817943	0.000542541	0.639142	0.774775	0.780155	0.00154909	0.00364021	0.00388543	0.00179993	0.0110933	0.0105291	0.107449	0.0911448	0.096956	-0.169168	0.174183	0.0692285	0.00104074	6.08592679388491e-05	0.3488	0.0155406	0.00241065	0.126381	-0.164955	0.194538	0.0918937	0.000138529	7.66785512237388e-05	0.366815	0.00435564	0.00204936	0.123245	-0.123028	0.197202	0.157573	0.00011624	0.000117098	0.357654	0.00385337	0.00187261	0.117471	-0.00125691	0.205409	0.0375555	4.745662383992e-05	4.05015456271633e-05	0.305025	0.00170491	0.00133027	0.131879
O43678	NDUFA2	ENSG00000131495	0.00223418	0.0626119	0.524189	0.713527	0.735637	0.864213	0.841032	0.838557	-0.0105999	-0.00379334	0.0868936	0.738301	0.613298	0.852618	0.996503	0.77665	0.92991	-0.0128969	-0.607951	0.101857	0.666359	0.650792	0.883731	0.872813	0.853867	0.925676	-0.0157533	-0.00123856	0.0841646	0.529428	0.619428	0.730457	0.826632	0.78152	0.840341	-0.0105709	-0.0155707	0.0359048	0.128005	0.831707	0.289444	0.540148	0.908495	0.468693	0.00386013	-0.14847	0.0868841	0.771879	0.615117	0.8645	0.923052	0.77325	0.910455	-0.0131126	0.00205201	0.077957	0.582689	0.667448	0.824013	0.748197	0.849242	0.879342	-0.0124609	0.401769	0.0387481	0.0232421	0.820958	0.0722838	0.552375	0.912254	0.249473	0.0250276	0.347902	0.0613391	0.167012	0.723698	0.367691	0.667633	0.855108	0.586059	0.0001269	0.26147	0.0992505	0.162224	0.574214	0.358829	0.853237	0.760401	0.589075	0.000505014	0.122579	0.103534	0.385752	0.546491	0.618159	0.598183	0.72765	0.702259	-0.00789834	0.263389	0.189168	0.103004	0.297064	0.237466	0.472598	0.533858	0.4249	0.00682804	0.21084	0.168889	0.185595	0.353863	0.37422	0.565549	0.593409	0.556932	-0.000145767	0.214685	0.157396	0.170634	0.377223	0.351442	0.470479	0.621633	0.518974	0.000820063	0.36627	0.100487	0.164196	0.552104	0.341394	0.377454	0.73805	0.484908	0.00126584	-0.0128205	0.0696369	0.932356	0.693805	0.906309	0.986096	0.837075	0.946194	-0.0139562	0.109244	0.0120425	0.0943276	-0.000923201	0.416768	0.947688	0.582013	0.995913	0.653283	0.997538	0.728275	0.974045	0.758345	0.997851	0.766514	0.998572	-0.00882293	-0.0155859	0.288035	0.176079	0.0462339	0.314745	0.123814	0.228186	0.555677	0.259585	0.0168586	0.405703	0.0950912	0.239275	0.575876	0.453901	0.451709	0.749463	0.57007	-0.00314372	0.252721	0.14308	0.0905265	0.408313	0.215929	0.212984	0.612033	0.311106	0.00834448	0.873971	-20.736	-67.739	0.145217	-0.0333529	-0.0076258	0.016004	0.0895256	0.0302928	0.38977	0.846117	0.964177	0.0494298	0.235186	0.0948214	0.0572197	0.347545	0.613889	0.593569	0.919864	0.980038	0.0982743	0.374321	0.247068	0.0307555	0.00708585	0.0210792	0.580173	0.181394	0.0680169	0.30801	0.170959	0.346044	0.53194	0.312467	0.0119284	0.11362	0.0814034	0.735223	0.63465	0.858846	0.893355	0.798118	0.906371	-0.013111	0.380152	0.0996133	0.201269	0.558053	0.400718	0.416449	0.742345	0.528453	-0.00120741	-0.00220339	0.0839177	0.288254	0.619376	0.505786	0.69433	0.781999	0.690535	-0.00482846
Q9H4G0	EPB41L1	ENSG00000088367	-0.00262558	-0.31797	0.077604	1.99094833761908e-05	9.63220559970438e-06	0.490273	0.000985141	0.000685425	0.149925	-0.00024002	-0.334098	0.960462	1.13563281985172e-05	4.59271960712405e-05	0.996503	0.000799751	0.00270795	0.129251	-0.255495	-0.328465	0.69084	0.00172189	0.000200339	0.886199	0.0574666	0.00506196	0.126786	0.00203429	-0.33954	0.014581	4.28943835881093e-06	2.46755531899844e-06	0.183435	0.000360126	0.000186857	0.168734	0.00611331	-0.324297	0.157439	1.2431021447878e-05	1.31875654253517e-05	0.571853	0.000738594	0.00115751	0.147909	-0.199911	-0.321255	0.359167	2.38402566082775e-05	3.01525620039538e-05	0.701975	0.00109608	0.00195713	0.134869	-0.000855682	-0.342897	0.591534	1.94192827327836e-05	8.47454350434147e-05	0.755619	0.00576902	0.000990278	0.121885	0.0439476	-0.332747	0.564616	1.65114061242407e-05	8.29018544001358e-05	0.92045	0.00179254	0.00736859	0.122184	-0.225016	-0.338452	0.0354201	9.03759919106789e-06	1.06250831573314e-05	0.424499	0.00114568	0.00157725	0.149703	0.114918	-0.3325	0.148343	1.89975044879811e-05	9.91911615832206e-06	0.849786	0.00172316	0.0011787	0.150609	0.0530046	-0.323204	0.379005	2.00099451803986e-05	3.11818756139464e-05	0.590566	0.00107331	0.000721104	0.134422	0.1323	-0.278327	0.0542532	0.000409561	7.16153702926865e-06	0.370239	0.0131263	0.000457155	0.153793	0.181588	-0.255484	0.00687722	0.000980318	1.17574632684174e-06	0.134141	0.0246435	0.000108113	0.176991	0.124977	-0.287857	0.0605462	0.000202006	7.84864022292423e-06	0.288678	0.00957235	0.00037192	0.152599	0.229533	-0.319935	0.0399987	1.54469573750788e-05	5.53569414542515e-06	0.162691	0.00106529	0.00025451	0.157138	0.180104	-0.28153	0.00368778	0.000128372	3.48676986557399e-07	0.191227	0.00444282	7.33574774630674e-05	0.193575	0.0847236	0.015444	-0.324361	-0.352807	0.13014	0.841879	1.10383304262053e-05	8.15297207301658e-06	7.60311801487821e-06	1.60207126468955e-05	0.434317	0.920988	0.000861213	0.000603285	0.000501936	0.000641161	0.154104	0.145314	0.0777526	-0.312663	0.199408	3.99184975316501e-05	1.05052191305313e-05	0.48625	0.00434268	0.000422616	0.149853	0.180761	-0.330789	0.208895	7.22368996359451e-06	1.08679956336905e-05	0.413522	0.000616693	0.000407442	0.149405	0.0200608	-0.334769	0.748843	9.94742249709141e-06	2.28046869893249e-05	0.847979	0.00069849	0.000392302	0.139575	-0.0819886	3.60979	13.672	-0.346965	-0.352019	-0.356404	0.592225	0.485519	0.303388	3.72789362922526e-06	3.98929238752869e-06	2.65941153466451e-06	2.0788897282325e-05	1.28030928647766e-05	9.60386140188163e-06	0.746831	0.75274	0.797244	0.000334817	0.000334927	0.00026335	0.000317967	0.00100909	0.00101617	0.140809	0.148303	0.152121	0.093907	-0.322855	0.481584	3.13468704533071e-05	1.87242396853753e-05	0.767592	0.00203415	0.00137739	0.142201	-0.0198475	-0.341592	0.887474	4.56736559424201e-06	2.37686521710895e-05	0.955978	0.000566221	0.00107362	0.139023	0.148363	-0.3302	0.232331	7.77260534784062e-06	1.17327373745239e-05	0.452934	0.00074118	0.000411926	0.148395	0.00225763	-0.337585	0.0100903	4.55843411202301e-06	1.77843855867384e-06	0.175932	0.000374568	0.000156098	0.172944
A0FGR8	ESYT2	ENSG00000117868	0.000255435	0.0428278	0.763056	0.299667	0.528892	0.937465	0.503948	0.690879	-0.00548291	0.00175737	0.0398172	0.521145	0.337451	0.450247	0.996503	0.54449	0.665462	-0.00299565	-0.199883	0.095988	0.575327	0.0936519	0.211436	0.823962	0.360422	0.37949	0.0100881	7.12663036567563e-05	0.0453514	0.880952	0.26928	0.533443	0.963865	0.474542	0.707479	-0.00565818	-0.00036196	0.0447929	0.884646	0.2802	0.536441	0.968194	0.484501	0.682053	-0.00578965	-0.0511695	0.0479081	0.678877	0.251582	0.507946	0.882763	0.456798	0.651075	-0.00485801	-0.00156561	0.0342394	0.0799178	0.428449	0.0908368	0.207212	0.704922	0.191562	0.0215681	-0.0646839	0.057064	0.131134	0.17239	0.134876	0.762326	0.3914	0.346455	0.0155533	0.0294026	0.0560815	0.62863	0.183539	0.376485	0.912444	0.401687	0.593177	-0.000239563	-0.0543042	0.0437036	0.228783	0.306162	0.215608	0.895357	0.537192	0.445782	0.00836738	0.129917	0.072713	9.00854248149391e-05	0.0650116	0.000251629	0.00268656	0.190841	0.00290087	0.106164	0.0232819	0.0543845	0.552247	0.218744	0.463621	0.846078	0.451637	0.632352	-0.00344744	0.0153127	0.0511412	0.691338	0.248169	0.511464	0.902473	0.488405	0.672434	-0.00496472	0.0632106	0.0681666	0.0940872	0.113052	0.135572	0.353628	0.319509	0.279466	0.0153557	-0.119545	0.0367519	0.0591902	0.365067	0.0927208	0.204283	0.577982	0.196374	0.021094	0.0789	0.069983	0.0291372	0.0970466	0.051311	0.387136	0.26727	0.168077	0.030194	0.107228	-0.183211	0.0643828	-0.00175126	0.000760115	2.45738879803031e-05	0.106666	0.966071	0.00189066	6.76686854641003e-05	0.0310642	0.0035813	0.271463	0.983926	0.0167087	0.00148066	0.0785781	0.125856	0.0102953	0.0479068	0.769831	0.265134	0.53587	0.905739	0.505752	0.675582	-0.00572896	-0.211848	0.0331433	0.0102117	0.410634	0.0203955	0.0614292	0.609012	0.0588036	0.0439672	0.177482	0.0928933	2.66466840233897e-07	0.0159124	9.46264449935214e-07	2.63870496662387e-05	0.0728989	4.27423778438573e-05	0.180995	0.446377	-5.39839	-7.86331	0.0807183	0.0414084	0.048592	1.07835735949188e-07	0.0708884	0.307994	0.0321652	0.325368	0.250593	3.93308199428978e-07	0.099721	0.304372	1.57200060585544e-05	0.31247	0.799108	0.116149	0.525322	0.45003	2.35199744839032e-05	0.209676	0.494736	0.192067	0.0203083	0.0030771	0.206631	0.0825654	0.00671985	0.052386	0.014006	0.12447	0.176463	0.0646747	0.0495216	-0.16809	0.0330299	0.0368517	0.41768	0.0627903	0.250345	0.628513	0.17174	0.0271536	-0.167215	0.0329053	0.0191034	0.416645	0.0355247	0.0997667	0.621507	0.095209	0.0357066	0.000225939	0.0452528	0.652561	0.26987	0.487297	0.898495	0.477106	0.67562	-0.00424846
Q9BUH6	PAXX	ENSG00000148362	0.00113104	0.131619	0.208823	0.00302841	0.00331817	0.670387	0.0234618	0.0285709	0.0699837	-0.00291307	0.146533	0.317524	0.00111606	0.00444043	0.981996	0.0137849	0.0431963	0.0658059	0.781768	0.0959196	0.0356568	0.104828	0.000315891	0.226678	0.378389	0.00674016	0.119592	-0.00137882	0.142341	0.00587632	0.00102608	0.000164205	0.125531	0.0120273	0.00329434	0.112833	0.00137277	0.141317	0.606292	0.00169925	0.00706418	0.867835	0.0152835	0.0442887	0.0600062	0.0780262	0.133579	0.553273	0.00307518	0.00614608	0.821246	0.0229894	0.0435526	0.0611223	-0.000431912	0.11503	0.649724	0.0138658	0.024522	0.796708	0.134548	0.0738434	0.0412321	0.0544416	0.119208	0.230473	0.00784507	0.0132148	0.814288	0.0601144	0.0992258	0.050378	0.0309817	0.121767	0.629982	0.00692712	0.0242061	0.913345	0.0546528	0.124314	0.0414249	0.0420753	0.150852	0.383207	0.00120282	0.00503478	0.94329	0.0199369	0.0526234	0.0644793	-0.089726	0.119326	0.0125852	0.00646481	0.000322077	0.0688932	0.0399154	0.0034664	0.102764	-0.0198871	0.130361	0.633688	0.00624813	0.00654206	0.884356	0.0565774	0.0414067	0.06022	-0.0445524	0.119396	0.27719	0.0118497	0.0040534	0.651701	0.0886034	0.0294252	0.0671157	-0.0766871	0.110077	0.0561359	0.016615	0.00117494	0.276619	0.108208	0.0113298	0.0847202	-0.0277304	0.137052	0.683119	0.00208705	0.00674361	0.834904	0.0220224	0.0302851	0.0597812	-0.0255235	0.130837	0.511127	0.00458801	0.00601658	0.861067	0.0375799	0.0435948	0.0618919	-0.0105635	-0.0319379	0.137178	0.141305	0.760567	0.502933	0.0022951	0.00299148	0.00713224	0.0037278	0.913343	0.699182	0.0219127	0.027639	0.0393893	0.0193447	0.0594145	0.069348	-0.024275	0.130543	0.51687	0.00483898	0.00605179	0.761601	0.0497025	0.0333817	0.061807	0.0814303	0.143431	0.359291	0.00133611	0.00490091	0.577919	0.0154725	0.0216189	0.0648701	-0.0836454	0.116237	0.028915	0.00936857	0.000680903	0.0957305	0.0512882	0.00428333	0.0930525	-0.201231	1.18868	4.0595	0.122721	0.151817	0.150351	0.0315601	0.709614	0.620584	0.00555541	0.000999185	0.00104938	0.000734307	0.00435561	0.00412912	0.094448	0.876854	0.918164	0.0348578	0.0113163	0.0115298	0.00412494	0.0296673	0.0367538	0.0919902	0.0670819	0.06786	-0.125707	0.115852	0.125199	0.0126122	0.00229597	0.438254	0.0709519	0.021548	0.0757992	-0.0710129	0.13442	0.41102	0.0026716	0.00532281	0.697693	0.0271519	0.0336235	0.0636721	-0.00360738	0.138916	0.96254	0.00195511	0.00746429	0.978889	0.0212208	0.0311476	0.0587507	-0.00143342	0.140906	0.00666318	0.00115608	0.000183953	0.145489	0.0132947	0.00377885	0.11127
Q8N1B4	VPS52	ENSG00000223501	0.000714459	-0.0314789	0.171513	0.215231	0.222091	0.627397	0.407095	0.40863	0.00785031	-0.00103957	-0.0241721	0.539687	0.346717	0.470002	0.996503	0.554001	0.67894	-0.00365847	0.12114	-0.0520931	0.575955	0.13345	0.297132	0.824286	0.423663	0.472913	0.00400066	-0.000356658	-0.0261519	0.225652	0.301585	0.272718	0.608351	0.510843	0.467171	0.00474822	0.00250896	-0.0220568	0.103043	0.38583	0.150566	0.507059	0.587315	0.308727	0.0139808	0.113081	-0.034541	0.137726	0.1786	0.187858	0.496282	0.364949	0.347716	0.0104022	0.00178883	0.00698528	0.000960295	0.786378	0.00338913	0.00835284	0.911645	0.0163304	0.0702025	0.0238803	-0.017627	0.366324	0.494522	0.535532	0.860805	0.707219	0.71751	-0.00571911	0.0112759	-0.0165765	0.763096	0.521963	0.770693	0.95163	0.724523	0.875159	-0.0114113	-0.00582279	-0.0248405	0.835614	0.350799	0.645707	0.997649	0.581528	0.803963	-0.0086405	-0.060865	-0.0401547	0.00342513	0.108102	0.00770712	0.0290739	0.266506	0.0289542	0.0578475	-0.0394974	-0.043757	0.101649	0.107357	0.147914	0.471183	0.299467	0.31543	0.014035	-0.0254191	-0.038011	0.285914	0.164311	0.320521	0.658837	0.393074	0.507645	0.00223477	-0.0319746	-0.0389103	0.171896	0.144966	0.222464	0.471996	0.3671	0.386626	0.0078247	-0.0213369	-0.0282932	0.588645	0.266215	0.490156	0.769452	0.478598	0.61721	-0.00430702	-0.0425837	-0.0405917	0.0575782	0.121209	0.0941712	0.472488	0.306153	0.24327	0.0210211	-0.0477623	0.0580432	-0.035671	-0.0127056	0.0164808	0.0353625	0.156959	0.636275	0.0320872	0.0593404	0.158725	0.149502	0.3454	0.787342	0.107664	0.1317	0.0372269	0.0282222	-0.012627	-0.031187	0.561703	0.240656	0.485882	0.790451	0.477847	0.63546	-0.00420319	-0.00929589	-0.0271915	0.857255	0.287966	0.566095	0.929455	0.493086	0.668479	-0.00658491	-0.074954	-0.0472463	0.000637725	0.0602057	0.00165083	0.00618156	0.178445	0.00804947	0.0805139	-0.191298	3.52832	5.47238	-0.0423321	-0.0238281	-0.0285067	0.000351569	0.0563087	0.25145	0.0862496	0.359705	0.27554	0.000945226	0.0879845	0.283025	0.00343737	0.283526	0.767631	0.223105	0.560266	0.477619	0.00491314	0.192444	0.472667	0.0884287	0.0222232	0.00420912	-0.127471	-0.0503397	0.00688547	0.0559003	0.0147256	0.126063	0.183266	0.0661639	0.048783	-0.0040518	-0.0269745	0.935725	0.293296	0.573488	0.973208	0.512423	0.706141	-0.00678741	-0.0109897	-0.0274497	0.805424	0.284048	0.558103	0.90279	0.497164	0.666788	-0.00636303	-0.000252239	-0.026658	0.417391	0.293768	0.409614	0.779343	0.504572	0.60949	-0.0015483
Q8NBQ5	HSD17B11	ENSG00000198189	-0.00436064	0.228053	0.00513149	0.00268205	0.000675121	0.18696	0.021647	0.0101059	0.0924891	-0.00326653	0.208841	0.522876	0.00773642	0.0280366	0.996503	0.0463731	0.130849	0.0389424	-0.651954	0.291366	0.298815	0.00419541	0.011708	0.630212	0.0859181	0.0580813	0.0603776	3.68803588846303e-05	0.199278	0.966947	0.0102226	0.0362896	0.989875	0.0539861	0.1277	0.0353881	0.0053484	0.216146	0.238426	0.00458695	0.0126246	0.654443	0.0302559	0.0641109	0.0514397	-0.299771	0.220423	0.192488	0.00500175	0.0146714	0.564672	0.0315891	0.0729229	0.04847	-0.00211776	0.146987	0.204539	0.0708801	0.0376194	0.395162	0.301372	0.100823	0.0348497	0.0830453	0.172862	0.298983	0.0280092	0.0491079	0.834913	0.1308	0.198695	0.0308537	-0.085566	0.172637	0.449347	0.0286033	0.0633209	0.850605	0.13068	0.216508	0.0270267	-0.0961885	0.192558	0.254579	0.0169796	0.0161099	0.896066	0.0930807	0.0986779	0.047457	0.177824	0.238888	0.00462694	0.00181586	0.000614558	0.0357743	0.0173371	0.00521631	0.0938004	-0.054884	0.176815	0.452637	0.0330488	0.0259274	0.796213	0.149487	0.100787	0.0400981	-0.0338684	0.185433	0.637962	0.0258676	0.0307925	0.876286	0.139138	0.111715	0.0375551	0.0445188	0.216912	0.529469	0.00797527	0.0282174	0.787526	0.0705624	0.0982204	0.0388473	-0.239147	0.184797	0.0429377	0.0154629	0.0044	0.169469	0.0769557	0.0225475	0.0659374	0.0868122	0.227407	0.200831	0.00470133	0.0160784	0.669338	0.0380266	0.0812542	0.0474859	0.106607	-0.262607	0.21911	0.118796	0.0773135	0.00140231	0.00478121	0.134992	0.00763332	0.00033414	0.342022	0.0237102	0.0354413	0.307212	0.041173	0.00383794	0.0584239	0.103769	0.0104636	0.202811	0.873339	0.0122821	0.0360915	0.952644	0.0843265	0.11109	0.0354699	-0.225403	0.187276	0.146345	0.0153215	0.0126765	0.334824	0.0731869	0.0418612	0.0509901	0.185469	0.249926	0.00540282	0.00135083	0.000751378	0.0288001	0.0140299	0.00454119	0.0916666	0.294896	-7.95638	-18.156	0.223187	0.180352	0.190613	0.0727781	0.154603	0.206562	0.0042204	0.0234338	0.0163964	0.00726424	0.0202455	0.0251339	0.173392	0.452502	0.748029	0.0288993	0.0924517	0.0737331	0.0226312	0.0751348	0.111215	0.0591471	0.044414	0.0411792	0.209376	0.237918	0.14493	0.00361579	0.0125822	0.465076	0.0334152	0.0604014	0.0511	-0.296782	0.179282	0.0483563	0.0196785	0.005168	0.273654	0.0930783	0.0331818	0.0641005	-0.255676	0.181747	0.0555727	0.0180111	0.00580841	0.19086	0.0859815	0.0260916	0.0624039	-0.000140695	0.199521	0.880885	0.01011	0.0359138	0.975337	0.0542319	0.130051	0.0355437
Q8WXH0	SYNE2	ENSG00000054654	0.00128462	-0.0631714	0.232252	0.227216	0.279503	0.695317	0.42198	0.471331	0.00433452	0.00147642	-0.0588696	0.671998	0.265775	0.522845	0.996503	0.4689	0.722314	-0.00530503	-0.695227	-0.0375242	0.109325	0.586171	0.052475	0.399255	0.818936	0.150864	0.034635	0.000399671	-0.0561559	0.509875	0.282666	0.459447	0.816459	0.490852	0.64877	-0.00333262	0.00243968	-0.053735	0.437572	0.303108	0.391108	0.795435	0.508405	0.564712	-0.000836222	0.143569	-0.0646489	0.360702	0.222999	0.37613	0.703018	0.423413	0.535315	-0.000224107	0.00132797	-0.0268768	0.245569	0.627916	0.359085	0.444209	0.825729	0.500374	0.00049396	0.0641659	-0.0465096	0.240969	0.383668	0.354327	0.81561	0.612306	0.582693	0.00070063	-0.196317	-0.0507298	0.0103394	0.332671	0.0260469	0.326937	0.566855	0.130386	0.040335	0.00464034	-0.0921928	0.933593	0.0823097	0.201167	0.998483	0.242749	0.428822	0.00943266	0.0509867	-0.0438817	0.239609	0.404515	0.285762	0.449973	0.609297	0.399281	0.00399525	0.0653273	-0.0271187	0.18878	0.627166	0.24042	0.584188	0.80469	0.427635	0.00663913	0.0531976	-0.0317539	0.277414	0.570828	0.316442	0.651885	0.770086	0.504256	0.00243136	0.0597082	-0.0325758	0.215048	0.552049	0.264476	0.525476	0.760856	0.433995	0.00518066	0.108622	-0.0479678	0.179354	0.35616	0.231438	0.398885	0.56909	0.367447	0.00722084	0.0367934	-0.0431512	0.42772	0.426912	0.41769	0.819106	0.641606	0.602698	-0.00185151	0.0670801	-0.0529837	-0.0425568	-0.0569707	0.103587	0.351996	0.41607	0.308341	0.151505	0.474651	0.392211	0.570526	0.626701	0.509004	0.294174	0.586875	0.0137773	-0.00386829	0.0613943	-0.0333537	0.168824	0.538548	0.221432	0.44734	0.738152	0.381943	0.00795753	0.0757654	-0.0511777	0.475582	0.329807	0.443629	0.68355	0.533382	0.560266	-0.00278776	0.0120763	-0.0518408	0.793639	0.335443	0.55342	0.879241	0.546269	0.638288	-0.00623157	-0.0584292	1.03414	4.29292	-0.0599239	-0.0408476	-0.0420852	0.604399	0.786342	0.661373	0.259199	0.449717	0.433678	0.500565	0.706637	0.66587	0.754669	0.911378	0.925425	0.461408	0.64231	0.632811	0.596561	0.790066	0.787502	-0.00466682	-0.0101296	-0.0091921	0.0721126	-0.0417793	0.463192	0.449687	0.437175	0.75579	0.66473	0.581095	-0.00255996	0.100768	-0.0484232	0.328616	0.35701	0.354759	0.640051	0.573056	0.522976	0.000681763	0.10154	-0.0482605	0.267382	0.357346	0.308899	0.49126	0.565882	0.440453	0.00282415	0.00049087	-0.0558257	0.442814	0.285091	0.425131	0.797767	0.495068	0.621036	-0.0021258
Q15121	PEA15	ENSG00000162734	0.00459888	0.140295	0.0305	0.172481	0.0250721	0.36638	0.353951	0.103064	0.0405933	0.00299986	0.161732	0.665361	0.125078	0.239198	0.996503	0.290722	0.469999	0.00671698	0.623027	0.167041	0.492386	0.249628	0.125545	0.772221	0.56932	0.267655	0.0193418	-0.000747218	0.174679	0.534096	0.0928052	0.205511	0.829718	0.238923	0.393496	0.0091045	-0.00656293	0.15664	0.298038	0.135207	0.155693	0.702295	0.303447	0.31537	0.0134648	0.279103	0.150839	0.371712	0.153379	0.176036	0.710317	0.329403	0.334413	0.0113913	-0.00349897	0.103418	0.123361	0.347273	0.112963	0.281738	0.636428	0.222583	0.0182556	0.15121	0.145758	0.164429	0.170006	0.140959	0.777738	0.38804	0.354769	0.0148798	0.199667	0.156396	0.194125	0.14175	0.159563	0.689049	0.342619	0.369555	0.0129846	-0.0515119	0.162258	0.653784	0.137375	0.250876	0.984776	0.331504	0.484407	0.00603548	0.0168583	0.173321	0.845413	0.10093	0.257781	0.916086	0.254685	0.370506	0.00557301	0.217475	0.262373	0.0268995	0.017935	0.022492	0.277769	0.104684	0.0917256	0.0421949	0.122622	0.223169	0.207787	0.0463842	0.11848	0.584276	0.191487	0.273913	0.017395	0.115067	0.212812	0.229749	0.0524213	0.127384	0.541196	0.205325	0.268536	0.016299	0.364227	0.193135	0.0227019	0.0597613	0.0194071	0.116202	0.188037	0.0637602	0.0443662	0.0527357	0.187255	0.567885	0.0848105	0.224239	0.883795	0.244714	0.415552	0.00776377	0.13442	-0.0900382	0.195293	0.134868	0.10101	0.428294	0.0619986	0.22773	0.068476	0.241681	0.387166	0.639008	0.191168	0.424158	0.176127	0.361159	0.0258453	0.00666313	0.166489	0.229165	0.0598349	0.0339217	0.0446396	0.261771	0.153613	0.128034	0.032286	0.594163	0.201212	0.00430737	0.0484933	0.00441931	0.0350951	0.158054	0.0201981	0.0663686	0.133889	0.206751	0.143198	0.0528325	0.0900785	0.290611	0.163296	0.161182	0.0216953	0.384746	-7.24112	-2.17548	0.201488	0.149641	0.159693	0.0846741	0.340812	0.911474	0.0550496	0.165039	0.138114	0.0593997	0.21	0.329101	0.193269	0.649225	0.981278	0.164552	0.340754	0.305147	0.112978	0.346146	0.519335	0.0279905	0.00884162	0.00185955	0.308638	0.227285	0.113056	0.0385973	0.0748966	0.420139	0.146329	0.184295	0.0244908	0.204565	0.183714	0.318698	0.0801888	0.160355	0.631996	0.230424	0.317748	0.0129088	0.442511	0.200083	0.0141784	0.0519604	0.0128962	0.0831655	0.173216	0.0457504	0.0507373	-0.000928377	0.174074	0.463892	0.0936635	0.190616	0.811347	0.241484	0.381627	0.0102597
Q92597	NDRG1	ENSG00000104419	-2.40771e-05	0.230736	0.99047	0.0198822	0.0629968	0.995908	0.0838264	0.186147	0.0268976	0.00835361	0.208519	0.198723	0.0350699	0.0274979	0.973209	0.127473	0.128958	0.0392292	0.938796	0.226826	0.2687	0.0951566	0.00985069	0.601835	0.362779	0.0516766	0.0632974	-0.00409357	0.239736	0.000212038	0.010576	6.58067740197619e-05	0.0429701	0.055345	0.00180887	0.125321	0.00557767	0.23949	0.347589	0.0160507	0.0442586	0.733983	0.0724158	0.140187	0.0326646	0.265303	0.212697	0.366251	0.0330159	0.0418215	0.70662	0.117681	0.138997	0.0330114	-0.00306216	0.179059	0.152231	0.0854842	0.0334317	0.32392	0.331094	0.0928204	0.036614	-0.115463	0.223377	0.259984	0.0267452	0.0494753	0.820394	0.12744	0.199347	0.0307417	0.233214	0.22724	0.106496	0.023632	0.0252942	0.586781	0.116696	0.127611	0.0407712	-0.0495657	0.26595	0.641481	0.00921627	0.0209369	0.984776	0.0639591	0.114693	0.0435787	-0.00638399	0.229193	0.937384	0.0216606	0.0628065	0.964926	0.0905827	0.1328	0.0269429	0.145315	0.292535	0.117346	0.005597	0.018398	0.495018	0.0533061	0.0808798	0.0451509	0.152461	0.297118	0.0948445	0.00490473	0.015529	0.429641	0.0543422	0.0701027	0.0476381	-0.0050768	0.228678	0.955162	0.0277477	0.0629014	0.986188	0.143264	0.168581	0.0269203	0.23539	0.245757	0.119119	0.012127	0.0186165	0.311679	0.0658249	0.0620605	0.0449774	-0.0171918	0.221107	0.842121	0.0301356	0.0670632	0.961791	0.125211	0.197092	0.0261601	0.00949913	0.149406	0.228497	0.283003	0.901791	0.157981	0.0211829	0.00703611	0.0678912	0.0210478	0.969037	0.359848	0.0947955	0.0469723	0.175099	0.0633073	0.0259749	0.0438336	0.0134622	0.231493	0.871487	0.0238612	0.0675193	0.951681	0.124194	0.172119	0.0260578	0.480249	0.251896	0.0139062	0.00912581	0.00328328	0.0754825	0.0515639	0.0166303	0.0706598	0.0164186	0.231214	0.84824	0.0219072	0.0671661	0.916485	0.0909799	0.12816	0.026137	0.0810639	3.24997	1.68382	0.233336	0.24619	0.241714	0.698983	0.647393	0.926549	0.0190965	0.0154605	0.0169434	0.0634653	0.0515425	0.0570057	0.821393	0.83999	0.983179	0.0811341	0.0703435	0.0754105	0.118809	0.136809	0.183582	0.0269923	0.030359	0.0288315	0.034942	0.233193	0.848454	0.0246846	0.0671696	0.952953	0.10964	0.172939	0.0261362	0.288376	0.245966	0.131491	0.0122828	0.0218398	0.425704	0.0684505	0.0855428	0.0429525	0.310667	0.247794	0.0667172	0.0111986	0.0126548	0.21198	0.0627313	0.0451899	0.0510153	-0.00402224	0.23521	0.00058738	0.0127099	0.000171267	0.0620031	0.0631221	0.00359475	0.112254
O95989	NUDT3	ENSG00000272325	0.00184701	-0.221411	0.0994818	7.54697333084625e-05	0.000218275	0.529762	0.00214312	0.00506212	0.108118	0.00208787	-0.215133	0.56662	0.000147863	0.000722757	0.996503	0.0037569	0.0142413	0.0915367	0.160734	-0.244074	0.726092	0.00113351	0.000803957	0.90373	0.0481057	0.0119649	0.104648	-0.000623668	-0.20653	0.322925	0.000208115	0.000588795	0.698372	0.00427521	0.00784112	0.0950939	0.00157088	-0.209428	0.634981	0.000203827	0.000666335	0.880854	0.00403682	0.0108811	0.0940514	0.343153	-0.232753	0.0353147	3.64563443025398e-05	9.22435545672188e-05	0.352417	0.00128671	0.00359843	0.119858	0.00320684	-0.143805	0.00613841	0.0112727	9.94442353595824e-05	0.0325511	0.118617	0.00110202	0.119704	-0.00044276	-0.18666	0.993783	0.000992807	0.00430996	0.998845	0.0168006	0.0539074	0.0667312	0.0402183	-0.185423	0.616293	0.00106438	0.00379967	0.908896	0.0172529	0.044001	0.0685527	0.00900701	-0.209663	0.881397	0.000349131	0.00116259	0.997649	0.00971435	0.0221943	0.0854987	-0.0392707	-0.21816	0.38675	0.000119056	0.000585156	0.598849	0.00315476	0.00503642	0.0944836	0.103143	-0.165645	0.0461704	0.0047908	0.000115881	0.349313	0.0488826	0.00323129	0.116764	0.121478	-0.156604	0.0166718	0.00723294	4.8018688429678e-05	0.199339	0.0668268	0.00163106	0.128654	0.0960084	-0.17361	0.0554662	0.00264459	0.00013521	0.274981	0.0377621	0.00242575	0.114665	0.247774	-0.193646	0.002976	0.000346689	1.01749396999342e-05	0.038633	0.00729412	0.000381511	0.149208	0.014902	-0.205252	0.758773	0.0004211	0.000834231	0.943206	0.00893564	0.0129548	0.0901923	0.00654318	0.138811	-0.208883	-0.187673	0.87984	0.0183188	0.000227276	0.00129449	0.000864693	2.80178167982367e-05	0.962407	0.10231	0.00505602	0.0159157	0.00985087	0.00084535	0.0896863	0.137817	0.0967297	-0.17577	0.0371018	0.00209607	9.87473488455185e-05	0.203244	0.0307211	0.00196523	0.1198	0.328388	-0.192892	0.00262468	0.000382767	9.30530390337483e-06	0.0258255	0.00697286	0.00036576	0.15145	-0.0505695	-0.223971	0.293523	0.000100806	0.000502708	0.471934	0.00282347	0.00342107	0.0973088	-0.242355	2.27813	6.63714	-0.229911	-0.222915	-0.225782	0.0382003	0.56683	0.516019	4.45056552737987e-05	0.000118873	9.05926829153941e-05	0.000101239	0.000388287	0.000370424	0.108958	0.799117	0.887266	0.00153465	0.0028783	0.00239981	0.000957126	0.00715782	0.00852023	0.11946	0.101664	0.102325	-0.0124073	-0.212412	0.903952	0.000339229	0.0008683	0.970376	0.00795024	0.0115833	0.0896276	0.29774	-0.190234	0.00511886	0.000502672	1.71196286088056e-05	0.117673	0.00941907	0.000864732	0.143392	0.312152	-0.18893	0.000882377	0.000459208	3.39673851097979e-06	0.015924	0.0087148	0.000182462	0.164605	-0.000343341	-0.207526	0.606491	0.000201618	0.000841623	0.882471	0.00429008	0.0105464	0.0900679
P84095	RHOG	ENSG00000177105	0.00235065	0.0357665	0.0139882	0.437242	0.0267044	0.269438	0.636102	0.107333	0.0396619	0.00558837	0.036014	0.0724259	0.442138	0.109557	0.967587	0.643274	0.299636	0.0185779	-0.125078	0.0646237	0.750166	0.303593	0.551088	0.917054	0.61807	0.692468	-0.00714679	-0.000187215	0.0519026	0.730805	0.268789	0.515132	0.917354	0.474156	0.695539	-0.00511372	-0.00498083	0.0398671	0.0780303	0.392964	0.120148	0.461844	0.592939	0.267595	0.0174516	0.0434476	0.0478443	0.758235	0.315848	0.527783	0.917964	0.521396	0.667419	-0.00545041	0.000683778	0.0834726	0.499801	0.0915472	0.234073	0.687042	0.340448	0.373242	0.00710323	0.00262532	0.0742552	0.956859	0.118991	0.29375	0.992051	0.310608	0.530628	0.00360123	0.0616781	0.0762491	0.367738	0.108587	0.195777	0.814694	0.291213	0.413072	0.00984965	-0.066983	0.034471	0.194596	0.47999	0.269231	0.871064	0.692091	0.503106	0.00494677	0.0528643	0.0622702	0.173853	0.18754	0.21876	0.371566	0.380698	0.32848	0.00808092	0.097882	0.0925042	0.0272717	0.0632698	0.0479478	0.278297	0.219758	0.152407	0.0309756	0.0848829	0.0878176	0.0522693	0.0792532	0.0835489	0.335601	0.263065	0.218165	0.0226614	0.0958897	0.0867382	0.0255112	0.0753167	0.0452514	0.183362	0.25504	0.135421	0.0318381	0.127844	0.0590149	0.0774707	0.204228	0.115775	0.240315	0.407822	0.228125	0.017744	0.0387139	0.0631574	0.35216	0.195512	0.36224	0.769388	0.407137	0.555809	0.000358389	0.0951901	-0.0778538	0.0684029	0.00673767	0.00947302	0.122163	0.140025	0.891146	0.0190698	0.252608	0.121329	0.309374	0.322046	0.943679	0.0756753	0.373193	0.0449628	0.00597657	0.0992934	0.0857839	0.0123819	0.0745585	0.0242168	0.113555	0.246267	0.0840677	0.0414183	0.0802493	0.0547397	0.399543	0.245401	0.391736	0.613777	0.448642	0.512495	-0.000855581	0.141055	0.0891901	0.00049139	0.0542062	0.00125783	0.00514453	0.166253	0.00665899	0.0843817	0.425069	-4.77211	-10.8542	0.0852577	0.0216009	0.0277571	1.33711041710603e-05	0.157093	0.210792	0.0555011	0.649686	0.558312	4.12566573496152e-05	0.306826	0.381892	0.00033532	0.45687	0.748029	0.165529	0.795399	0.732281	0.000505724	0.44815	0.567185	0.13163	0.002952	-0.000463378	0.203526	0.0882698	0.0198409	0.0711435	0.0367228	0.207712	0.212659	0.115961	0.0352106	0.0372133	0.0530162	0.688105	0.262934	0.51591	0.868082	0.479439	0.661392	-0.00513724	0.116503	0.0584371	0.155513	0.21344	0.20321	0.354879	0.417476	0.327614	0.00927742	-0.000422944	0.0519676	0.460905	0.267293	0.416104	0.810014	0.473634	0.615353	-0.00179243
P30039	PBLD	ENSG00000108187	-0.00331714	0.181541	0.313601	0.257147	0.36134	0.751425	0.458065	0.551023	0.000393	-0.00888298	0.183825	0.404449	0.255019	0.424381	0.992864	0.457176	0.647144	-0.00208313	1.17406	0.0889639	0.391654	0.683789	0.366174	0.702866	0.870256	0.538216	0.0002441	-0.00596069	0.173032	0.00104588	0.260051	0.00275816	0.0667634	0.463878	0.0229322	0.0731675	0.0177499	0.201272	0.0639009	0.203705	0.103021	0.431169	0.395232	0.241497	0.0198098	-0.76115	0.211677	0.111953	0.189375	0.169258	0.467421	0.378037	0.327001	0.0119882	-0.01526	-0.183537	1.71115679918651e-06	0.21672	1.01316706300465e-05	0.000125876	0.505265	0.000187218	0.15033	0.270419	0.0125243	0.0881136	0.935186	0.230259	0.729174	0.968585	0.463868	0.00735611	0.202656	0.0267504	0.367743	0.863298	0.659763	0.814694	0.934051	0.802502	-0.00897731	-0.101007	0.131535	0.567176	0.431743	0.559563	0.984776	0.653879	0.748409	-0.00640379	0.138109	0.1904	0.297955	0.238178	0.349238	0.512791	0.443084	0.461903	0.000916763	-0.0718223	0.129744	0.637631	0.45033	0.538154	0.885484	0.669937	0.692553	-0.00575149	-0.0976858	0.117733	0.514966	0.493401	0.48624	0.821736	0.713045	0.653622	-0.00418306	-0.132543	0.110652	0.3689	0.510236	0.40112	0.67425	0.730367	0.566261	-0.00121446	-0.469217	0.130116	0.0570391	0.409746	0.0976913	0.200049	0.615069	0.203978	0.0203072	0.0279663	0.170833	0.843901	0.305189	0.587409	0.962411	0.531276	0.738828	-0.00716184	-0.0198819	-0.0574288	0.15798	0.20077	0.875275	0.740879	0.328734	0.240281	0.591591	0.395067	0.959853	0.862739	0.544455	0.438224	0.717564	0.516503	-0.00727264	-0.000993741	-0.121205	0.118681	0.375388	0.476235	0.403744	0.662991	0.695216	0.561997	-0.00132419	-0.197924	0.151335	0.54233	0.34622	0.497125	0.733489	0.550676	0.610946	-0.00455941	0.108863	0.191548	0.440158	0.243916	0.444118	0.615456	0.449751	0.540557	-0.00280488	-0.0343454	-5.05968	-9.33046	0.158907	0.209574	0.216209	0.920711	0.663213	0.754678	0.328051	0.20368	0.187825	0.595981	0.379462	0.397397	0.957435	0.84949	0.948902	0.534909	0.391772	0.376151	0.679233	0.51949	0.580464	-0.0073881	-0.000363601	-0.00108571	0.101784	0.180586	0.735117	0.286618	0.565509	0.902853	0.507605	0.691406	-0.00656875	-0.422577	0.133501	0.179629	0.404618	0.242583	0.491135	0.61618	0.411631	0.00655335	-0.420175	0.133202	0.13262	0.404084	0.192484	0.319712	0.609122	0.316464	0.01011	-0.00578976	0.166366	0.00262895	0.281819	0.00646094	0.0990339	0.491532	0.0406665	0.0608549
Q96DB5	RMDN1	ENSG00000176623	0.000871377	-0.0370532	0.52684	0.580054	0.730788	0.864891	0.750098	0.834384	-0.0104971	0.00880987	-0.0547578	0.0464196	0.410598	0.122042	0.94354	0.614386	0.317231	0.0169472	-0.197106	-0.0470139	0.731378	0.607973	0.635986	0.906468	0.83186	0.757963	-0.00975029	-4.21739e-05	-0.0332659	0.956515	0.617438	0.880287	0.987584	0.780644	0.934286	-0.0134984	-0.0026437	-0.0409626	0.506669	0.535064	0.690429	0.822699	0.713788	0.794883	-0.00976337	-0.0493114	-0.0281659	0.806223	0.677946	0.866909	0.93497	0.816263	0.911393	-0.013156	0.00175093	0.0116946	0.229278	0.868398	0.476993	0.426323	0.947688	0.612009	-0.00391576	-0.0828182	-0.00928312	0.234732	0.891246	0.485052	0.814288	0.948303	0.682685	-0.00417657	0.157201	-0.0068254	0.109693	0.919611	0.272787	0.591255	0.96177	0.494262	0.0047443	0.047564	-0.036784	0.517805	0.597393	0.650307	0.984776	0.777073	0.805738	-0.00875151	-0.0470014	-0.0417121	0.396872	0.53602	0.623197	0.607498	0.719162	0.706009	-0.00802421	0.064267	-0.00409066	0.312332	0.954383	0.535273	0.702218	0.982232	0.689649	-0.00566842	0.0431766	-0.0126472	0.490883	0.860069	0.704104	0.8033	0.935658	0.814147	-0.00991898	-0.0169623	-0.0378522	0.783437	0.590735	0.860249	0.915887	0.787511	0.915118	-0.0130358	0.204375	-0.0183149	0.0471257	0.780711	0.123608	0.17931	0.887318	0.238413	0.0167543	0.0697065	-0.00905824	0.238965	0.895731	0.444933	0.695186	0.95193	0.625985	-0.00283339	0.0832787	-0.101013	-0.0161565	-0.0536767	0.113897	0.165555	0.808967	0.45187	0.254542	0.355241	0.40931	0.368621	0.901892	0.647361	0.415048	0.477344	0.00581193	0.000666834	0.054475	-0.0124511	0.340277	0.857859	0.565381	0.631197	0.931287	0.69805	-0.00656521	0.273419	-0.0174545	0.0424656	0.791609	0.113037	0.153993	0.886786	0.208227	0.0182457	8.23661583536136e-05	-0.0317688	0.998886	0.643766	0.892438	0.999404	0.798279	0.917379	-0.0137138	0.0373624	-2.86967	5.26914	-0.028739	-0.029731	-0.0254426	0.795518	0.557274	0.675035	0.671545	0.667319	0.711809	0.862855	0.784484	0.853798	0.883858	0.794167	0.927951	0.819952	0.809001	0.839501	0.896515	0.846688	0.914665	-0.0131841	-0.0117804	-0.0131198	0.154797	-0.0030887	0.21694	0.964944	0.415196	0.550184	0.984507	0.561936	-0.00175847	0.413562	-0.00418162	0.00140249	0.948467	0.00532822	0.0812554	0.974522	0.0336235	0.0636574	0.303266	-0.0112131	0.00877411	0.863954	0.0284049	0.0626137	0.929615	0.0809284	0.0390447	0.000309498	-0.0337119	0.704388	0.612456	0.820151	0.915479	0.77691	0.900475	-0.0123871
P83436	COG7	ENSG00000168434	0.0002954	-0.210906	0.75121	7.61714594167376e-06	4.14237853971806e-05	0.934995	0.000539769	0.00181298	0.130632	0.00278187	-0.216367	0.355309	4.9599565768847e-06	2.83736200145295e-05	0.984213	0.000478884	0.00204688	0.135678	0.399971	-0.258967	0.30969	6.7710662036391e-05	9.10490384533051e-05	0.640019	0.0168799	0.00328627	0.139106	0.000781088	-0.210665	0.134808	6.16145163962997e-06	1.55879928311321e-05	0.487956	0.000457606	0.000691964	0.144636	0.000808903	-0.210435	0.766532	7.6222138046683e-06	3.15463219123451e-05	0.931362	0.000535218	0.00176028	0.136217	0.231915	-0.224655	0.0862677	2.12688676745534e-06	9.94738597270391e-06	0.434271	0.000234687	0.00105252	0.149504	0.00319067	-0.14026	0.000786089	0.00229446	1.61012784275128e-06	0.00718551	0.0557148	4.83718423553093e-05	0.174218	0.0220686	-0.183559	0.634738	8.62126076191426e-05	0.000412261	0.934006	0.00460004	0.0177881	0.100081	-0.0219623	-0.183594	0.738023	8.72912504932401e-05	0.000436499	0.941921	0.00424816	0.0138177	0.0992831	0.0652305	-0.199672	0.189757	3.91175620953313e-05	2.6885827364618e-05	0.871064	0.00256054	0.00220471	0.137376	-0.034328	-0.216486	0.360093	4.99260887439767e-06	2.86143939975172e-05	0.572885	0.000428477	0.000692845	0.135566	0.101692	-0.165665	0.0170661	0.000649631	2.50578446380336e-06	0.23497	0.0167818	0.000233189	0.167354	0.117587	-0.157703	0.0048898	0.00105149	8.18117917672973e-07	0.122089	0.0249898	8.53938215690005e-05	0.18157	0.0818251	-0.17833	0.0482707	0.000212256	6.15055706244961e-06	0.255022	0.00964793	0.00032539	0.155771	0.280453	-0.19094	3.62607791973826e-05	1.35287018897915e-05	8.33698950024693e-09	0.00545209	0.0010143	2.22051403103128e-06	0.237327	0.0163071	-0.204216	0.684339	2.64889956175978e-05	4.14192293140856e-05	0.920396	0.00179475	0.00205078	0.131577	0.0130302	0.126718	-0.207088	-0.175601	0.715684	0.00942682	1.21682837709152e-05	0.000297358	4.2102908614242e-05	2.49547963692067e-06	0.891908	0.068433	0.000930573	0.00612478	0.00136068	0.000194698	0.131357	0.169788	0.111937	-0.169793	0.00325592	0.000284703	5.83266802799931e-07	0.0570267	0.0110505	5.36327712479365e-05	0.187116	0.341336	-0.191636	0.000131651	1.62958386761573e-05	2.92930564844965e-08	0.00430879	0.00102333	9.83737253418484e-06	0.223954	-0.0856138	-0.232998	0.0302966	1.07574145346183e-06	4.26922633988195e-06	0.098937	0.000176788	0.000124907	0.161639	-0.328847	5.64988	6.20032	-0.236399	-0.202764	-0.210383	0.000555822	0.0859476	0.465433	2.88381502437005e-07	2.35981226497817e-05	1.31889914793093e-05	1.13556412294194e-07	1.67361808866102e-05	5.62739529590651e-05	0.00480838	0.342129	0.864437	5.9336114971275e-05	0.00105359	0.000749057	1.09638716070044e-05	0.00113395	0.00302481	0.20748	0.14473	0.12837	-0.00776577	-0.210974	0.927206	2.04428619530966e-05	4.48138776698913e-05	0.977606	0.00167979	0.00207654	0.130516	0.321403	-0.188077	0.000218541	2.56135398818181e-05	4.72706578723533e-08	0.0372436	0.00157015	1.5213273391919e-05	0.218175	0.331087	-0.187068	1.49234355751278e-05	1.93204485827419e-05	3.68715317088658e-09	0.00188803	0.00128648	1.498924794312e-06	0.248494	0.000686399	-0.209709	0.213517	7.06802274421643e-06	2.2026498158042e-05	0.628986	0.000505495	0.000910882	0.140038
Q9UH03	SEPTIN3	ENSG00000100167	0.00205253	-0.237108	0.287713	0.0124237	0.033443	0.734865	0.0599004	0.12321	0.0363317	-0.00132283	-0.220511	0.832595	0.0212356	0.05767	0.996503	0.0918386	0.204557	0.0282193	1.22733	-0.341658	0.109304	0.00575366	0.0216724	0.399255	0.100774	0.0866446	0.0498946	1.16216650585876e-06	-0.222862	0.999148	0.0186173	0.0619751	0.999686	0.081984	0.182083	0.0273507	-0.00358058	-0.232906	0.529359	0.0147065	0.0476928	0.833932	0.0684297	0.14747	0.0315344	0.473093	-0.255898	0.0919617	0.00737488	0.0141803	0.441876	0.0416218	0.0714473	0.0489683	0.00945035	-0.100559	1.6877442305715e-06	0.273833	6.6164592252296e-07	0.000125876	0.56685	2.54483402528329e-05	0.185526	-0.189287	-0.221337	0.0533925	0.0211471	0.0100812	0.682129	0.109994	0.085946	0.0543547	0.100696	-0.223757	0.469894	0.0214233	0.0504795	0.859016	0.110098	0.189475	0.0304397	0.136055	-0.181583	0.186728	0.0637206	0.0431376	0.871064	0.20671	0.176495	0.0327994	-0.318974	-0.293375	2.32112132311503e-05	0.00116289	7.37367170383157e-06	0.00108002	0.0128868	0.000307861	0.153412	-0.0519749	-0.246164	0.56112	0.0156179	0.0497807	0.848538	0.0966691	0.15624	0.0304162	-0.012809	-0.229595	0.884371	0.0242488	0.0583551	0.969197	0.133689	0.171971	0.0280427	-0.0426933	-0.240017	0.622123	0.016196	0.0522086	0.841408	0.106467	0.149245	0.0297056	0.217138	-0.210007	0.134327	0.0252738	0.0191435	0.333187	0.107734	0.0632222	0.0445672	-0.18483	-0.283746	0.0251159	0.0035373	0.00493623	0.371638	0.0318811	0.0386688	0.064766	-0.189886	0.340594	-0.259118	-0.150348	0.00964317	0.000666798	0.0056788	0.119347	0.00212012	0.000128051	0.122128	0.0167544	0.0391634	0.283119	0.0179756	0.00212246	0.0769403	0.117101	0.0116129	-0.219345	0.885072	0.0265407	0.0605677	0.957865	0.133377	0.159341	0.0276971	0.378794	-0.203606	0.0453275	0.0296718	0.00819303	0.160601	0.116102	0.0306159	0.0573903	-0.291271	-0.303295	0.000311522	0.00118846	8.97535631407677e-05	0.00376634	0.0131142	0.000993204	0.121103	-0.721499	4.51801	-3.04781	-0.282411	-0.238325	-0.244816	0.000255083	0.509176	0.86252	0.00214419	0.0149198	0.0121718	7.43709266741012e-05	0.0344056	0.0421781	0.00278286	0.765519	0.971294	0.0183778	0.068759	0.0598061	0.000770476	0.105331	0.151527	0.123661	0.0364634	0.033392	-0.381535	-0.294213	0.0291719	0.0029973	0.00561993	0.247242	0.0295653	0.0369878	0.0628833	0.25085	-0.206721	0.174519	0.02907	0.0242599	0.485234	0.122698	0.091874	0.0413919	0.29237	-0.203629	0.0739723	0.0303898	0.0123266	0.225924	0.122256	0.0443874	0.0514018	9.97657191755616e-05	-0.222973	0.930773	0.0185294	0.0617408	0.983391	0.0823067	0.183984	0.0274078
Q9UMX0	UBQLN1	ENSG00000135018	0.000539056	-0.0950235	0.69489	0.156687	0.357686	0.918634	0.332212	0.547191	0.000549294	0.000747642	-0.0935567	0.866481	0.166173	0.380956	0.996503	0.347179	0.60734	-0.000420322	0.94633	-0.196242	0.0851954	0.0259612	0.073512	0.352363	0.196979	0.18721	0.0287535	6.71251678083007e-05	-0.0922584	0.930864	0.167488	0.383805	0.981547	0.349927	0.578441	-0.000538214	-0.00168859	-0.0949712	0.677138	0.159522	0.358937	0.896353	0.338688	0.535011	0.000505203	0.468528	-0.123168	0.0182184	0.0646344	0.023539	0.320067	0.186725	0.0961349	0.0415242	0.00225656	-0.0411337	0.119584	0.557717	0.171237	0.27508	0.786185	0.298605	0.0119035	-0.0332023	-0.0703249	0.633672	0.30221	0.515495	0.933705	0.53877	0.703478	-0.00512472	-0.0207364	-0.0719428	0.833248	0.291882	0.565029	0.967859	0.524187	0.740463	-0.0065555	-0.0160101	-0.0666642	0.825884	0.334375	0.626007	0.997649	0.565517	0.790983	-0.00815608	-0.128869	-0.119609	0.0187717	0.071544	0.0241658	0.0892261	0.201787	0.0657242	0.0411366	0.0758712	-0.0592352	0.231488	0.406244	0.188344	0.628033	0.63148	0.368389	0.0103629	0.101883	-0.0471186	0.101762	0.507057	0.100773	0.442822	0.723271	0.247022	0.0198391	0.0246535	-0.0823354	0.688807	0.241819	0.356514	0.870522	0.487514	0.52352	0.00059975	0.355032	-0.0686944	0.000443682	0.280646	0.000789763	0.0137793	0.495019	0.00705217	0.0902967	-0.0433089	-0.104567	0.463618	0.131967	0.30389	0.83707	0.323452	0.497299	0.00307682	-0.063019	0.255077	-0.102274	-0.0548781	0.230958	0.00025352	0.12788	0.411118	0.193644	0.000217064	0.559398	0.0108187	0.304634	0.608446	0.345111	0.00286656	0.0100178	0.10979	0.0916107	-0.0579185	0.10643	0.400699	0.107556	0.353882	0.633832	0.235143	0.0190019	0.603216	-0.0588131	3.41805847499177e-06	0.339827	7.92167575333412e-06	0.000613979	0.54378	0.000330326	0.153565	-0.170292	-0.137114	0.00322856	0.0398537	0.0051179	0.0199021	0.135718	0.0185416	0.0642418	-0.418198	7.41862	6.45529	-0.124608	-0.115104	-0.125192	0.00307723	0.119528	0.599606	0.0580176	0.0881415	0.0648347	0.00489795	0.0532441	0.156496	0.0169291	0.402633	0.913237	0.170585	0.224614	0.18672	0.0168812	0.139931	0.331066	0.0648789	0.0298668	0.0133855	-0.152977	-0.118808	0.220852	0.0916455	0.187535	0.554335	0.250042	0.331582	0.0105097	0.27158	-0.0723121	0.0374379	0.274136	0.0452729	0.251348	0.492653	0.139041	0.0320746	0.446714	-0.0601311	8.20963815929881e-05	0.341173	0.000165593	0.00446558	0.552529	0.00230458	0.112717	-0.000103273	-0.0919916	0.899319	0.168597	0.382174	0.978602	0.352816	0.585506	-0.000472182
Q9UBB4	ATXN10	ENSG00000130638	0.000631709	-0.0200417	0.506798	0.664887	0.754169	0.857704	0.806341	0.850535	-0.0109868	-0.00379053	-0.00599777	0.217216	0.897088	0.43814	0.973209	0.948024	0.657025	-0.00257512	0.371972	-0.0387031	0.341549	0.534669	0.633187	0.665386	0.786571	0.755442	-0.00967002	-0.0004986	-0.0151958	0.351505	0.741102	0.60751	0.72362	0.855391	0.756109	-0.0076874	0.00186127	-0.0109771	0.5065	0.813161	0.762068	0.822699	0.898385	0.843539	-0.0113222	0.223212	-0.0310565	0.10643	0.5037	0.254313	0.461051	0.690527	0.420936	0.00578024	0.00200797	0.0399059	0.040513	0.398963	0.1169	0.129897	0.681015	0.228072	0.017734	-0.0339171	0.0140587	0.472792	0.760434	0.741636	0.886606	0.875863	0.851838	-0.0108089	0.0634129	0.0150352	0.341834	0.744129	0.610364	0.799476	0.866277	0.769552	-0.00776063	-0.0127164	0.000689847	0.80094	0.988478	0.966622	0.997375	0.994271	0.986808	-0.0149695	-0.0974876	-0.0372105	0.0101272	0.414112	0.0340531	0.0600785	0.618087	0.0846288	0.0360636	0.00349073	-0.0145206	0.936838	0.76983	0.937906	0.982902	0.887356	0.960412	-0.0143837	0.00448811	-0.0140502	0.917553	0.777316	0.93582	0.979236	0.892653	0.963953	-0.014349	-0.00268318	-0.0170152	0.949851	0.726509	0.939001	0.983992	0.869066	0.961916	-0.0144019	-0.0214013	-0.0173885	0.765288	0.706378	0.899704	0.881067	0.843026	0.932732	-0.013735	-0.0421219	-0.0290759	0.303184	0.543257	0.555611	0.736809	0.732967	0.71681	-0.00629322	-0.0559276	0.121308	-0.0258387	0.0233173	0.124342	0.0150792	0.576004	0.630477	0.28909	0.0503618	0.425973	0.0908427	0.754973	0.783809	0.453505	0.117534	0.00384825	0.03071	0.00107055	-0.0149587	0.978391	0.756255	0.945607	0.992395	0.879456	0.968041	-0.0146237	0.0814992	-0.0110654	0.384329	0.810809	0.646984	0.601897	0.899003	0.735649	-0.0086714	-0.0993064	-0.0425552	0.0136669	0.359014	0.0447057	0.0552443	0.565233	0.0930997	0.0322638	-0.285448	7.64749	12.3099	-0.0386584	0.000455412	-0.00966284	0.00357041	0.0222049	0.154548	0.393962	0.992242	0.837796	0.0133383	0.0707616	0.353186	0.018971	0.198082	0.714205	0.596776	0.995509	0.909158	0.0358973	0.167401	0.541594	0.0502411	0.0255457	0.000757395	-0.166165	-0.0461492	0.0539602	0.338452	0.146648	0.316258	0.563648	0.283349	0.0142753	-0.105657	-0.0223926	0.245445	0.628434	0.480609	0.565676	0.794093	0.634967	-0.00403332	-0.023724	-0.0169486	0.769551	0.715008	0.906069	0.882151	0.847622	0.934851	-0.0139521	-0.000138729	-0.0161467	0.806204	0.726309	0.911283	0.951182	0.84833	0.95349	-0.0140423
O43395	PRPF3	ENSG00000117360	-5.61564e-05	0.00223587	0.937935	0.949182	0.995504	0.982818	0.974025	0.997312	-0.0153142	0.000354882	0.000940096	0.879089	0.978764	0.987007	0.996503	0.989396	0.994203	-0.0151803	0.290788	-0.0177454	0.315863	0.70074	0.583546	0.644066	0.877089	0.718182	-0.00818586	0.00035308	0.000600222	0.383425	0.986245	0.68242	0.743643	0.993447	0.806952	-0.00950562	-0.00234117	-0.00270551	0.270447	0.938661	0.542788	0.680657	0.969136	0.686169	-0.00597451	0.125961	-0.00661423	0.229972	0.85137	0.484444	0.599332	0.922426	0.632389	-0.00412592	0.000377499	0.0206412	0.619676	0.57659	0.802404	0.774731	0.794962	0.864162	-0.0120438	-0.0245335	0.0163142	0.500103	0.646029	0.722712	0.898952	0.811237	0.840696	-0.0104039	0.043994	0.0169623	0.391928	0.632818	0.628511	0.828531	0.801556	0.781742	-0.00821847	-0.0523183	0.00349424	0.171216	0.922864	0.365712	0.855968	0.963531	0.594647	0.000210537	-0.0172224	-0.00186817	0.553357	0.957795	0.837103	0.73596	0.98086	0.879817	-0.0126108	0.0415723	0.0196012	0.211282	0.599896	0.455764	0.609462	0.786823	0.626838	-0.00318361	0.073131	0.0337929	0.0244979	0.36038	0.0788115	0.241194	0.598337	0.210236	0.0235387	0.0604177	0.0245379	0.0596959	0.499765	0.168438	0.286037	0.720318	0.321716	0.012062	0.177436	0.0133161	0.000841437	0.690933	0.00371064	0.0198148	0.833479	0.0199206	0.0683828	-0.00303842	0.000843312	0.922087	0.981501	0.993834	0.983894	0.991514	0.996739	-0.0154065	0.0119199	0.0707892	0.00407207	0.0106748	0.666919	0.0610487	0.908143	0.772147	0.909958	0.166577	0.869498	0.206725	0.955653	0.876561	0.943552	0.276478	-0.0140194	0.0124227	0.0572811	0.0221707	0.0540758	0.538189	0.15509	0.248497	0.738021	0.301059	0.0134196	0.223571	0.0135573	0.00133842	0.688012	0.00570956	0.0172013	0.82558	0.0239669	0.0626534	-0.0406752	-0.00931341	0.186293	0.794205	0.415565	0.349255	0.891774	0.513736	-0.00177227	-0.131072	4.87951	8.56437	-0.00887364	-0.00208149	-0.00850217	0.0806281	0.0535542	0.189026	0.800176	0.953254	0.811327	0.215802	0.14932	0.407755	0.186682	0.27826	0.737391	0.895712	0.973033	0.895881	0.310054	0.275065	0.588066	0.00835357	0.0141088	-0.00148828	-0.0229206	-0.00241574	0.727587	0.947921	0.939611	0.900481	0.975281	0.961648	-0.0145237	0.105625	0.00888587	0.124738	0.799125	0.305944	0.418889	0.895855	0.475284	0.00297273	0.189545	0.0146958	0.00164488	0.664285	0.00690911	0.0237563	0.813272	0.0295226	0.0598779	0.000431369	0.000894501	0.312561	0.979476	0.598888	0.716812	0.988822	0.758665	-0.00746411
Q7Z2W9	MRPL21	ENSG00000197345	7.74758837442357e-05	-0.104762	0.950464	0.0859561	0.224598	0.986667	0.224072	0.411479	0.00767894	0.00205756	-0.109702	0.609848	0.0739552	0.197463	0.996503	0.205626	0.420281	0.00964275	-1.8751	0.0759984	0.00014693	0.320095	0.000224035	0.0195019	0.631562	0.00530957	0.125025	0.00184473	-0.106582	0.00751604	0.0705972	0.00657397	0.142638	0.198722	0.040621	0.0606024	-0.00555033	-0.11752	0.128458	0.0530033	0.0667991	0.54042	0.160674	0.182575	0.0264227	-0.0403965	-0.101544	0.824283	0.099746	0.219533	0.939729	0.247402	0.38329	0.00802709	5.19623959131347e-06	-0.0538644	0.996727	0.38228	0.660009	0.998408	0.66653	0.757829	-0.00898315	0.0599459	-0.0556912	0.321782	0.345924	0.403232	0.843822	0.578142	0.623163	-0.00130449	-0.0487407	-0.0554486	0.569135	0.34952	0.560914	0.894254	0.579812	0.737321	-0.00644142	-0.0285419	-0.10669	0.669057	0.0933204	0.241909	0.984776	0.262979	0.474784	0.00659624	0.200987	-0.0605566	3.62817322387233e-05	0.291035	4.30858513342033e-05	0.00150751	0.502673	0.000859936	0.130106	0.184641	-0.0255479	0.00108585	0.682085	0.00105998	0.0808487	0.838254	0.0136455	0.0861689	0.158396	-0.0351406	0.00460634	0.57757	0.00400256	0.118204	0.77528	0.0292486	0.0672968	0.191048	-0.032612	0.000463077	0.59154	0.000478754	0.0211645	0.787705	0.00595032	0.0972752	0.131147	-0.0958128	0.160844	0.111955	0.0838752	0.372857	0.277604	0.183528	0.0226028	0.181375	-0.0460711	0.000543426	0.442928	0.000546782	0.143107	0.655146	0.00970885	0.0961319	0.16951	-0.12999	-0.0733984	-0.168433	0.000280395	0.0446716	0.206784	0.00844123	0.000293944	0.0134226	0.0180481	0.170056	0.408625	0.0526085	0.00487617	0.046638	0.104788	0.0505309	0.153499	-0.0507254	0.00253435	0.405392	0.00227992	0.0496835	0.638379	0.0171138	0.0758997	-0.103058	-0.110626	0.400819	0.0693549	0.155282	0.615092	0.199144	0.261872	0.0134006	0.26029	-0.0338859	2.88296782875797e-07	0.545741	4.04049929188081e-07	2.715615062113e-05	0.725651	2.47689020083233e-05	0.19173	0.638362	-8.17438	-12.5041	-0.0530715	-0.143906	-0.133058	2.59082901821068e-07	0.0594164	0.263921	0.337805	0.0194694	0.0311751	3.64294375876667e-07	0.0170571	0.0542621	2.70426531576477e-05	0.288232	0.775259	0.544909	0.0821309	0.11423	2.26920141876724e-05	0.0674253	0.178446	0.193027	0.0469693	0.0295796	0.39094	-0.0327339	0.000428945	0.591208	0.000438155	0.0453693	0.773782	0.00777388	0.0992302	0.00483128	-0.1049	0.967726	0.0866261	0.221125	0.987883	0.240943	0.389591	0.00797886	0.0452518	-0.102152	0.669453	0.0943539	0.201961	0.821649	0.249671	0.326422	0.00937215	0.00189305	-0.104634	0.00937394	0.0762056	0.00801611	0.170631	0.210223	0.0469021	0.0577093
P19012	KRT15	ENSG00000171346	0.000631447	0.531054	0.890999	0.0190611	0.0574594	0.972046	0.0817934	0.175769	0.028274	0.00722429	0.516005	0.627755	0.02345	0.0515469	0.996503	0.097433	0.19032	0.029896	3.70818	0.333005	0.0549421	0.277347	0.00431725	0.281975	0.595559	0.0309049	0.0771171	0.0015347	0.529153	0.55363	0.0188203	0.0510337	0.839896	0.0825956	0.160107	0.0302755	0.0254546	0.596531	0.0581986	0.00786843	0.00863679	0.41915	0.0437269	0.0505766	0.0570495	-1.50234	0.636364	0.0240267	0.00483149	0.00450132	0.335065	0.0308014	0.0362887	0.0656101	-0.00594795	0.358194	0.218705	0.128043	0.0738629	0.41222	0.396152	0.164319	0.0247009	-0.0529282	0.439255	0.819586	0.0543452	0.15377	0.96684	0.195308	0.372209	0.0135503	-0.343184	0.427038	0.294368	0.0604097	0.0908915	0.773893	0.205462	0.264623	0.021559	-0.243991	0.475648	0.321854	0.0427244	0.0488808	0.925327	0.163855	0.191143	0.0309233	-0.0723975	0.51934	0.696659	0.0227353	0.0537437	0.832543	0.0940083	0.118521	0.0292729	-0.44095	0.347091	0.0369415	0.143128	0.00652464	0.317746	0.35662	0.041361	0.0602586	-0.473879	0.328276	0.0225007	0.164979	0.00425112	0.234858	0.393555	0.0304881	0.0664319	-0.417411	0.378529	0.0414941	0.103875	0.00720416	0.235744	0.304605	0.0382177	0.0588251	-0.897702	0.477213	0.00873211	0.0296805	0.00183842	0.066978	0.119092	0.0123591	0.0783944	0.0264186	0.540999	0.894055	0.0211408	0.0604112	0.9801	0.0992488	0.186169	0.0277361	-0.0840986	-0.518285	0.516595	0.353911	0.634395	0.0321877	0.0232223	0.134562	0.0544108	0.00996632	0.851705	0.142149	0.100368	0.306867	0.151394	0.0379585	0.0293117	0.0549376	-0.465311	0.367184	0.0138344	0.108657	0.00291183	0.121153	0.3063	0.0201519	0.0723881	-0.965727	0.481745	0.031863	0.0302801	0.00603897	0.127452	0.117529	0.0248742	0.0618379	-0.0796194	0.510563	0.686301	0.0274594	0.0561597	0.808077	0.105273	0.111559	0.0288354	0.339492	-14.8779	6.15077	0.560118	0.476558	0.497739	0.480735	0.361647	0.883497	0.0143342	0.0402417	0.0319957	0.0474897	0.065673	0.0986542	0.657668	0.66526	0.977717	0.0664171	0.133116	0.115756	0.0954242	0.160271	0.25232	0.031357	0.0266813	0.0204729	-0.399819	0.458249	0.340587	0.0533392	0.0386368	0.668538	0.178197	0.120189	0.0344503	-1.21481	0.451282	0.00520145	0.0402975	0.00121043	0.119217	0.149571	0.0123669	0.0849268	-1.06039	0.460431	0.00604729	0.0363792	0.00138741	0.0497436	0.137472	0.0097866	0.0829887	0.00168874	0.530644	0.536679	0.0184544	0.0502489	0.849623	0.0821095	0.161785	0.0305085
Q14197	MRPL58	ENSG00000167862	0.000594547	-0.139825	0.592932	0.0106623	0.0372	0.885355	0.0540034	0.131925	0.034752	0.000164646	-0.136464	0.963517	0.0133386	0.0428928	0.996503	0.0667007	0.170511	0.0326351	-1.55527	-0.0267159	0.000536571	0.701826	3.99345981120451e-05	0.0360389	0.877597	0.00181928	0.151796	0.000177004	-0.132919	0.773954	0.0132707	0.0449639	0.930286	0.0644671	0.146837	0.0321774	-0.00166496	-0.141743	0.610283	0.00980002	0.0344552	0.86987	0.0508705	0.120367	0.0364417	-0.00455066	-0.135723	0.977638	0.0143004	0.0429209	0.992566	0.0661415	0.141193	0.0326253	-0.000152194	-0.106901	0.895585	0.0595724	0.155356	0.946825	0.274796	0.278381	0.0133934	0.0343757	-0.105874	0.535315	0.0521636	0.129214	0.907944	0.190773	0.339012	0.0162076	-0.0175877	-0.105413	0.822534	0.0536187	0.152797	0.963075	0.191616	0.360692	0.0136473	0.0418203	-0.146056	0.479395	0.00997688	0.0174526	0.984418	0.0671804	0.103407	0.0462741	0.0698661	-0.120835	0.117639	0.0267318	0.0125636	0.293964	0.104598	0.0406417	0.0507378	0.0926262	-0.0965392	0.0701205	0.0934826	0.0082759	0.408763	0.27507	0.0483167	0.0568148	0.0835221	-0.0995789	0.0974125	0.0846778	0.0108132	0.433399	0.270941	0.0552754	0.0529264	0.114216	-0.093191	0.0206013	0.0958455	0.0029135	0.166448	0.290091	0.020895	0.0718427	0.199049	-0.123197	0.0162733	0.0207904	0.00236818	0.0961705	0.0950208	0.0146452	0.0747972	0.0885707	-0.105735	0.0621683	0.0572628	0.00807292	0.479589	0.188212	0.0524434	0.0576061	0.114846	-0.102971	-0.113059	-0.196316	0.0062812	0.0711255	0.0337749	0.000572426	0.00109003	0.00185537	0.0980239	0.224784	0.128956	0.00950843	0.0115419	0.0120148	0.0864119	0.0794389	0.100629	-0.0988935	0.0275435	0.0746908	0.00404279	0.173812	0.246267	0.0249812	0.0676567	0.121233	-0.128263	0.266738	0.0183672	0.0249139	0.481825	0.0826255	0.0683848	0.0409965	0.0762687	-0.113717	0.106758	0.0394299	0.0125373	0.237668	0.134819	0.0359888	0.0511525	0.251391	-4.06702	5.24845	-0.114083	-0.173508	-0.16754	0.0289204	0.288776	0.594803	0.0348074	0.00167005	0.00233579	0.00421703	0.00540872	0.00825539	0.0886082	0.600567	0.91299	0.122428	0.0155042	0.0193781	0.0150728	0.0339374	0.0565289	0.0670465	0.06392	0.0577147	0.116718	-0.112978	0.247952	0.0477977	0.023678	0.584252	0.166526	0.0880121	0.0417526	0.148394	-0.124713	0.161398	0.021799	0.0172912	0.471041	0.0993953	0.0720375	0.0464114	0.198396	-0.121158	0.0341176	0.0241426	0.00486201	0.139875	0.105237	0.0228849	0.0649857	-9.89335e-05	-0.132413	0.879073	0.0136165	0.0463233	0.974943	0.0664395	0.153365	0.0317304
Q01432	AMPD3	ENSG00000133805	0.00115638	-0.153892	0.491044	0.0610676	0.156021	0.845669	0.177781	0.328995	0.0132253	0.00285714	-0.154055	0.59903	0.0627311	0.172304	0.996503	0.185432	0.39006	0.0117171	-0.836323	-0.0771068	0.246906	0.502629	0.127735	0.577514	0.765996	0.270977	0.0190363	0.00170647	-0.149852	0.069465	0.0640663	0.0387579	0.368508	0.185896	0.132815	0.0344035	-0.00686929	-0.160123	0.1646	0.0516854	0.0767994	0.579555	0.158169	0.200744	0.0242982	0.105207	-0.153602	0.667784	0.0648869	0.18047	0.877632	0.186801	0.339436	0.0110128	0.00309596	0.0245295	0.0322907	0.724771	0.0971934	0.110311	0.878311	0.200781	0.0205415	0.00955122	-0.0171357	0.891188	0.801625	0.960718	0.979248	0.900732	0.977793	-0.0148731	0.0992226	-0.013772	0.313655	0.839444	0.582595	0.788628	0.921549	0.751677	-0.00703337	-0.0172227	-0.151376	0.848284	0.0776467	0.207245	0.997649	0.234458	0.435105	0.00897541	0.0574819	-0.134008	0.395596	0.104592	0.137799	0.606388	0.260183	0.234482	0.0151089	0.352211	0.00365185	2.26990339190603e-06	0.963738	2.65751938438337e-06	0.00472572	0.986803	0.00024149	0.1666	0.298799	-0.0161086	5.62051222759592e-05	0.844899	5.74915666242988e-05	0.0135378	0.927527	0.00179783	0.126237	0.259428	-0.0492069	0.000416927	0.547745	0.000381684	0.0197567	0.758215	0.00516309	0.100417	0.373088	-0.122458	0.00269861	0.12132	0.00216059	0.0368269	0.292016	0.0136566	0.0761021	0.22535	-0.072268	0.00149915	0.375816	0.00129437	0.162844	0.596548	0.0173572	0.083975	0.160524	0.101862	-0.115624	-0.123615	0.0118141	0.252163	0.1514	0.15761	0.0084635	0.102668	0.134281	0.469351	0.338274	0.338255	0.0441703	0.19408	0.0569156	0.0198623	0.267588	-0.050759	7.75560174741267e-05	0.526361	8.03635767634833e-05	0.00894094	0.729167	0.0017004	0.122607	0.597498	-0.114431	0.000212359	0.141929	0.000208394	0.00566201	0.315834	0.00269621	0.109549	0.0308857	-0.137296	0.667596	0.102612	0.18581	0.79574	0.255994	0.276925	0.0106514	-0.384466	1.01089	-0.956693	-0.177169	-0.150404	-0.15187	0.027286	0.865474	0.95025	0.0303839	0.0766633	0.072507	0.0176645	0.19545	0.197898	0.0848117	0.949968	0.987398	0.111663	0.205607	0.200153	0.0442845	0.330256	0.381665	0.0460956	0.00995303	0.00976039	0.198058	-0.109037	0.195004	0.204381	0.0877368	0.525377	0.418169	0.205233	0.0220947	0.539815	-0.109722	0.000605048	0.163336	0.000556798	0.0601873	0.355182	0.00745357	0.0958775	0.521429	-0.110379	0.000179321	0.156532	0.00017767	0.00675648	0.342122	0.0024246	0.111748	0.0024964	-0.148898	0.0113247	0.0625072	0.00810355	0.186414	0.184418	0.0472193	0.0575508
Q6SZW1	SARM1	ENSG00000004139	-0.000784353	-0.317708	0.644304	0.000182096	0.000577198	0.903851	0.00395086	0.0090997	0.0946744	-0.00443634	-0.310998	0.419117	0.00026225	0.000462905	0.996503	0.0055194	0.0109008	0.0977426	-1.61293	-0.197453	0.0123543	0.0535509	1.39757990407348e-05	0.134121	0.278179	0.000843352	0.167691	0.00194956	-0.326207	0.0398526	9.24793663892674e-05	8.47047849679945e-05	0.289851	0.00253281	0.0021381	0.121891	-0.0107536	-0.347236	0.0300342	3.76570592668896e-05	5.6424672620523e-05	0.336209	0.001372	0.00267377	0.128334	0.186198	-0.335267	0.452215	9.63163500881351e-05	0.000483735	0.768073	0.00239922	0.00973013	0.0971314	0.0054812	-0.144866	0.00047521	0.0533109	3.58083517631253e-05	0.00503179	0.263282	0.000500027	0.133535	-0.0594653	-0.216393	0.438532	0.00445429	0.0121579	0.881933	0.04306	0.0957062	0.0516046	-0.0512067	-0.219727	0.637146	0.00396617	0.0146952	0.916619	0.0390251	0.0938066	0.0488134	0.103189	-0.294244	0.255401	0.000786813	0.000763116	0.896066	0.015623	0.0173362	0.0914483	-0.0801187	-0.340139	0.241032	6.88724124221291e-05	0.000322226	0.451329	0.00234348	0.0034664	0.102757	0.135388	-0.264994	0.0832184	0.00292	0.000142445	0.436887	0.0372683	0.00367096	0.113955	0.174049	-0.246757	0.0230858	0.00515706	4.81462938572451e-05	0.236725	0.0561778	0.00163106	0.128618	0.120388	-0.277561	0.112042	0.00153948	0.000180861	0.385256	0.0288615	0.00297125	0.110694	0.24005	-0.30724	0.0588688	0.000230391	0.000107107	0.203629	0.00548294	0.00178128	0.117833	0.0406545	-0.310045	0.578386	0.000408207	0.000570217	0.886081	0.00871112	0.00996766	0.0955436	0.0276624	0.169127	-0.31811	-0.289864	0.671636	0.0586278	0.000196866	0.00113528	0.000608408	9.6531457596979e-05	0.871485	0.200995	0.00474694	0.0148374	0.00781363	0.00179487	0.0946341	0.12099	0.141092	-0.273212	0.0438944	0.00155787	8.6735877983905e-05	0.222467	0.0259381	0.00180094	0.121568	0.301318	-0.307504	0.0702709	0.000247363	0.000128554	0.211442	0.0054434	0.00202501	0.116193	-0.0844597	-0.346451	0.244483	6.71083117237331e-05	0.000337355	0.418897	0.00219638	0.00256725	0.102874	-0.284927	7.19225	-6.42835	-0.346581	-0.326607	-0.337018	0.1073	0.231403	0.677956	4.99730672525637e-05	0.000179739	0.000114059	0.000181135	0.000283109	0.000532822	0.229708	0.546425	0.928263	0.00159501	0.00371367	0.00277915	0.00144534	0.00613788	0.010419	0.111482	0.106087	0.0972111	-0.0972716	-0.34134	0.530162	0.000138349	0.000546337	0.796241	0.00474392	0.00904875	0.0961433	0.211212	-0.309203	0.193181	0.000259866	0.000284623	0.509434	0.00629219	0.00474822	0.105235	0.269033	-0.305048	0.0610654	0.000277483	0.00011445	0.202333	0.00639499	0.0018417	0.117784	0.00204082	-0.324194	0.0414441	0.000101623	8.75748912877032e-05	0.315112	0.00272548	0.00227754	0.121437
O43252	PAPSS1	ENSG00000138801	-0.00264866	0.032258	0.018207	0.550353	0.0585244	0.299535	0.728272	0.17776	0.0279994	-0.00697978	0.0337829	0.0552786	0.537451	0.152066	0.954919	0.71784	0.360848	0.013615	-0.659302	0.0986588	0.183205	0.211768	0.348893	0.507014	0.52901	0.522359	0.00111456	-0.000890322	0.0182199	0.161005	0.738014	0.356948	0.524505	0.853485	0.553249	0.000586447	-0.00712003	0.000698148	0.0316468	0.989774	0.0950762	0.343456	0.995703	0.229673	0.0210382	0.159063	0.00462566	0.335379	0.933696	0.603299	0.687143	0.967154	0.724776	-0.00752113	0.00200929	0.073912	0.0872491	0.194416	0.16018	0.219764	0.479767	0.285019	0.0129255	0.00234954	0.0469838	0.966856	0.39562	0.69458	0.992725	0.624518	0.823738	-0.00978209	0.150139	0.0517189	0.0584931	0.343469	0.115289	0.499498	0.574729	0.30444	0.0179454	-0.047698	0.0107619	0.431524	0.851213	0.690913	0.965952	0.931334	0.833163	-0.00969922	-0.0400827	0.00663155	0.379809	0.904728	0.652665	0.591461	0.955183	0.72976	-0.00874097	0.102763	0.0591605	0.0483283	0.310226	0.135836	0.353403	0.545704	0.300215	0.0153262	0.102164	0.059935	0.0460791	0.304331	0.130479	0.322679	0.546751	0.291247	0.0159356	0.0635464	0.0391828	0.209444	0.496315	0.435957	0.520511	0.716549	0.597999	-0.00249811	0.129429	0.0236926	0.127692	0.663639	0.299937	0.324475	0.815373	0.442552	0.00325313	0.0254807	0.0212536	0.599013	0.707866	0.846141	0.89343	0.844541	0.91235	-0.0128769	0.000285538	0.110294	0.0129973	0.0445499	0.994731	0.0631657	0.813601	0.442179	0.972086	0.171372	0.997971	0.210535	0.904339	0.636725	0.980977	0.281439	-0.0150582	0.0119847	0.0619999	0.0349555	0.183224	0.537116	0.399572	0.465581	0.737282	0.557394	-0.00116293	0.210881	0.0240013	0.0556198	0.657126	0.154573	0.182398	0.80553	0.261024	0.0134706	-0.0554667	-0.00225782	0.248562	0.967727	0.498298	0.423443	0.985331	0.590225	-0.00459612	-0.259772	9.04629	4.46771	-0.00827837	0.0267006	0.0142298	0.0259602	0.0222902	0.663594	0.878836	0.630241	0.800381	0.0806836	0.0704581	0.881598	0.0815726	0.198082	0.926674	0.939357	0.782256	0.890285	0.143594	0.166733	0.932803	0.0233645	0.0256112	-0.0136272	-0.0709968	-0.00022064	0.489039	0.996946	0.764497	0.772539	0.998645	0.841204	-0.0112847	0.0598815	0.0169414	0.578586	0.757784	0.832643	0.804868	0.875298	0.889534	-0.0126244	0.13306	0.0219725	0.163229	0.686861	0.36638	0.365762	0.829604	0.497045	0.000182282	-0.00103362	0.0174163	0.122655	0.748716	0.289345	0.494506	0.862632	0.492592	0.0038346
Q6P1Q0	LETMD1	ENSG00000050426	0.00258014	-0.390442	0.0643055	4.67175815702164e-08	1.90942646999188e-07	0.473676	1.56889826107979e-05	4.06643842866556e-05	0.199687	0.00463494	-0.386212	0.306445	9.62645851633532e-08	6.29498720821743e-07	0.981996	3.37976207182609e-05	0.000167664	0.184863	-0.485407	-0.322875	0.384789	0.000419663	5.16160494526751e-06	0.698557	0.0329449	0.000419666	0.182495	0.00304382	-0.376912	5.78115927286826e-05	2.01087755880053e-08	3.42200706942728e-10	0.0397576	7.76600913208766e-06	3.30394782553204e-07	0.275687	-0.00592346	-0.391917	0.143457	3.50068857730482e-08	1.84561178565085e-07	0.552123	1.42312203005802e-05	6.78833592017486e-05	0.202893	-0.0378792	-0.371417	0.853267	3.25299940330142e-07	1.04600865268583e-06	0.950556	7.6139901185152e-05	0.000244829	0.17847	0.00281536	-0.304825	0.0545757	3.06100463263113e-05	1.86840438928852e-06	0.160254	0.0066681	5.3014907114234e-05	0.172311	0.0204087	-0.343058	0.772457	1.9412427679131e-06	1.14475199319714e-05	0.960484	0.000501371	0.00238975	0.14872	-0.0441043	-0.34383	0.658285	1.85394912945913e-06	1.08217328644861e-05	0.923297	0.000484538	0.00157725	0.149462	0.0356451	-0.350904	0.634011	2.18208256100544e-06	5.37012106545022e-06	0.984776	0.000466042	0.000864142	0.158652	0.121506	-0.347545	0.0302825	9.27646650169587e-07	1.00917177412698e-07	0.123496	0.000166631	2.16523410648801e-05	0.2075	0.0833109	-0.338452	0.198029	7.52635105885476e-06	4.63262341949187e-07	0.597959	0.00196549	7.04325048315086e-05	0.188699	0.0884225	-0.335381	0.164914	8.97811149195372e-06	4.04198625860402e-07	0.542715	0.0025684	5.20338364357624e-05	0.1904	0.172025	-0.30945	0.00549559	1.78630300516216e-05	2.22154378412537e-08	0.0859967	0.00309572	5.05095701160102e-06	0.22574	0.208323	-0.36054	0.0470031	3.19609521001095e-07	1.46890325545226e-07	0.179239	7.96343206520147e-05	2.26916174902265e-05	0.20291	0.119465	-0.335486	0.0464647	3.92589455790085e-06	1.58002206335043e-07	0.446859	0.0007052	4.35860372047097e-05	0.203411	0.145459	-0.164708	-0.347138	-0.42584	0.0061995	0.0255657	7.27508997340656e-07	2.43310872032209e-08	2.6908879608359e-08	1.4296597540464e-07	0.0975085	0.124509	0.000162222	1.38023142444464e-05	1.09391676892087e-05	3.94381855009085e-05	0.224975	0.206067	0.143748	-0.323411	0.0125632	7.40153283522042e-06	5.06921774322325e-08	0.114838	0.00172948	8.51187779318617e-06	0.217328	0.120126	-0.368147	0.384631	2.94389304365528e-07	7.90946676936674e-07	0.602126	7.10582183412294e-05	7.91181058529727e-05	0.183269	0.175632	-0.326312	0.00295193	3.68410152378268e-06	1.36958197591917e-08	0.0186585	0.000383938	2.29970677869557e-06	0.233048	0.323922	-10.8283	-9.85234	-0.347984	-0.395423	-0.38072	0.0259693	0.0283132	0.441218	9.53967777204342e-07	7.01413023746337e-08	2.52051915349446e-07	9.59661127158878e-08	1.56190681453353e-07	1.29619680456272e-06	0.0815726	0.215197	0.859619	0.000129271	1.75038205896114e-05	4.93055346421226e-05	1.01370993776251e-05	4.640064705945e-05	0.000245374	0.209545	0.204969	0.178242	0.310776	-0.316822	0.0140978	1.4247925443259e-05	5.61507307085315e-08	0.17956	0.00139305	3.33621726148228e-05	0.216086	0.220909	-0.359698	0.0987507	4.61626663905549e-07	2.94281258532238e-07	0.377485	0.000115019	5.98165379185002e-05	0.195693	0.212245	-0.360044	0.0738033	4.15524535499818e-07	2.32353140107693e-07	0.225497	9.72579246121392e-05	3.09430285205487e-05	0.198634	0.0029838	-0.373539	0.000199105	3.33547151046665e-08	1.1038879558927e-09	0.0543796	1.07346591445185e-05	6.68419075625343e-07	0.262415
P62330	ARF6	ENSG00000165527	-0.00141351	0.196093	0.220628	0.000616166	0.00211079	0.679538	0.00842348	0.0213679	0.0764335	-0.00247526	0.193606	0.508153	0.000814477	0.00359776	0.996503	0.0114024	0.0384942	0.0688255	0.204639	0.181966	0.677353	0.0219062	0.00719791	0.879306	0.182135	0.0431353	0.0685778	-0.000346708	0.189572	0.593089	0.000887683	0.00356198	0.859375	0.0109852	0.0266855	0.0694851	-0.00276029	0.182579	0.414356	0.00140322	0.0030429	0.78295	0.0136514	0.0267692	0.0722953	-0.36177	0.211458	0.0306302	0.000231807	0.000429268	0.342319	0.00436702	0.00905919	0.0987892	-0.0047212	0.0916325	5.37692445992901e-05	0.0975894	7.04252466010754e-06	0.001073	0.349167	0.000143526	0.155108	0.068497	0.152735	0.234096	0.00723928	0.0124295	0.814288	0.0575269	0.0972703	0.0512796	0.0418225	0.156043	0.607996	0.00635771	0.0221682	0.908172	0.0519915	0.118169	0.042731	-0.0131272	0.175355	0.831995	0.00326367	0.00963991	0.997649	0.0359097	0.075363	0.0550107	0.153837	0.220526	0.000752704	8.12460034560107e-05	1.50133549051347e-05	0.0104755	0.00254066	0.00048512	0.144101	0.0346416	0.201838	0.517198	0.00102585	0.00363113	0.831203	0.0207426	0.0291244	0.0686932	-0.00903981	0.183124	0.863764	0.00286197	0.00441634	0.962859	0.0422675	0.0312953	0.0658841	0.059612	0.209427	0.248981	0.000503428	0.00230027	0.560569	0.016202	0.0177205	0.0752112	-0.0947672	0.18096	0.275624	0.00148316	0.0024683	0.508946	0.0175705	0.0151311	0.0742075	0.112108	0.224833	0.0228862	0.000130383	0.000321129	0.357117	0.00444282	0.00694789	0.103559	0.12367	-0.228988	0.211489	0.13624	0.00465704	0.000116938	0.000175875	0.0174558	7.75512547622102e-05	1.84215434929135e-06	0.0832662	0.00722581	0.00443941	0.0834337	0.00198346	0.000161691	0.123091	0.173716	0.0472215	0.205037	0.324143	0.000586228	0.00265037	0.6175	0.0157223	0.01892	0.0737401	0.00113919	0.188331	0.99202	0.00104977	0.00431724	0.996795	0.0134691	0.0199321	0.0667068	0.204047	0.244193	1.93833517998446e-05	1.16497181076764e-05	4.54270138649167e-07	0.000509242	0.000774637	2.63884538257748e-05	0.19026	0.431998	-8.14132	-4.32445	0.223563	0.188228	0.199436	0.000245389	0.0450197	0.680885	5.91297947269354e-05	0.00122258	0.000712761	5.05816184105767e-06	0.000421417	0.00290887	0.00269231	0.258729	0.928263	0.00180521	0.0129715	0.00914513	0.000119999	0.00746565	0.0299568	0.159432	0.100514	0.0729481	0.280185	0.240224	0.00703755	5.40580050964367e-05	0.000112697	0.12791	0.00271132	0.00350997	0.117995	-0.141675	0.178813	0.199284	0.00176133	0.00188827	0.518273	0.0209816	0.0166473	0.0785961	-0.0747266	0.183201	0.446766	0.00140466	0.00322883	0.660722	0.0175844	0.0171288	0.0709007	-0.000788252	0.189698	0.248538	0.000838489	0.00210709	0.660829	0.0108122	0.0191382	0.0770285
Q9Y5X3	SNX5	ENSG00000089006	0.000830722	0.0116461	0.109638	0.643241	0.220477	0.546041	0.792408	0.407174	0.00796159	0.000304097	0.0161464	0.857024	0.527778	0.783792	0.996503	0.710482	0.895298	-0.0115862	0.186304	-0.000677635	0.393387	0.984453	0.579338	0.703683	0.994035	0.714711	-0.00805439	-0.000277435	0.0178235	0.343916	0.479565	0.505595	0.716013	0.675325	0.688077	-0.00482256	0.00196996	0.0198082	0.196299	0.43254	0.353746	0.613853	0.629972	0.529728	0.000732656	-0.0457491	0.0200337	0.547622	0.435251	0.664438	0.819603	0.63684	0.772737	-0.00901845	-0.000788328	-0.00598721	0.148152	0.820497	0.344543	0.318843	0.927782	0.486518	0.00113437	0.0135027	0.00415493	0.606006	0.870866	0.861202	0.928401	0.937072	0.921575	-0.013154	-0.0522426	0.00292712	0.156512	0.908256	0.359304	0.654522	0.956855	0.578662	0.000484534	-0.0341915	0.012662	0.219749	0.630541	0.360789	0.887024	0.799852	0.590785	0.000420616	0.000904592	0.0171463	0.965702	0.502975	0.795927	0.979944	0.692176	0.847885	-0.0118253	0.000627645	0.0172171	0.979253	0.526858	0.796395	0.993325	0.729947	0.8734	-0.0118345	0.00488451	0.0190812	0.837078	0.48358	0.779936	0.955297	0.705682	0.869547	-0.0115094	-0.00524163	0.0149836	0.822549	0.574077	0.776806	0.931746	0.778198	0.858621	-0.0114469	0.0438335	0.0197753	0.263338	0.432593	0.425159	0.494472	0.635222	0.561259	-0.00211137	0.00570753	0.0187571	0.799536	0.476317	0.773918	0.949452	0.681103	0.867539	-0.0114768	0.0205481	-0.0313666	0.0207534	0.0124943	0.30436	0.255492	0.415381	0.643936	0.470733	0.375365	0.633659	0.472562	0.62603	0.79301	0.618625	0.496119	-0.00371018	-0.000193962	-0.0112692	0.0128948	0.602878	0.62529	0.697827	0.814238	0.797382	0.797812	-0.00985512	0.0751793	0.0208378	0.142238	0.409025	0.271203	0.328935	0.607332	0.391327	0.00483416	0.00200837	0.0174461	0.928378	0.50267	0.796144	0.96149	0.690026	0.842848	-0.0119209	-0.0273884	0.279325	5.64438	0.0146582	0.0215722	0.0214609	0.615801	0.88001	0.233891	0.567774	0.410613	0.408187	0.704466	0.710167	0.35271	0.763229	0.958297	0.758268	0.747611	0.608048	0.609247	0.77335	0.792448	0.541078	-0.0100034	-0.0102082	0.000778476	-0.0515498	0.00733729	0.277919	0.783101	0.442718	0.615085	0.889359	0.586444	-0.0027558	0.0196714	0.018209	0.693975	0.475245	0.739613	0.871189	0.677519	0.826381	-0.0107661	0.0434672	0.0198452	0.326793	0.434413	0.493335	0.551125	0.637063	0.611738	-0.00444021	-0.00020405	0.0174388	0.509751	0.489757	0.637294	0.838427	0.685181	0.785123	-0.00843542
Q9C0C2	TNKS1BP1	ENSG00000149115	-0.00160422	0.348202	0.327977	2.40707166815646e-05	0.000120288	0.759486	0.00108761	0.00349288	0.116256	0.00455317	0.325935	0.390937	8.11015446527005e-05	0.000134389	0.990124	0.00265039	0.0055509	0.114748	0.733109	0.275753	0.263098	0.00918913	0.000224982	0.596257	0.12301	0.00530957	0.124959	-0.000102807	0.336611	0.911362	4.17672270892993e-05	0.000218896	0.975376	0.00151078	0.00406607	0.10887	0.00569404	0.354602	0.234441	1.60458960848745e-05	7.22913966264278e-05	0.650393	0.000854748	0.00311943	0.124953	-0.205518	0.351816	0.390572	2.50216445062684e-05	0.000134312	0.722236	0.00111354	0.00455012	0.114756	-0.00725552	0.222043	1.64034654864342e-05	0.00556084	6.2976144366751e-08	0.000487309	0.0859039	5.12029199040826e-06	0.21469	-0.0159739	0.319499	0.848284	0.000140244	0.000689352	0.971339	0.00579705	0.0217329	0.0928791	-0.113443	0.315505	0.335519	0.000161267	0.000440796	0.798681	0.00598858	0.0138968	0.0991463	-0.063703	0.309494	0.467397	0.000277243	0.000499615	0.977832	0.00870497	0.0129934	0.0973952	0.0802269	0.355409	0.224499	1.84776150246212e-05	9.27249283249501e-05	0.434098	0.00099805	0.00146165	0.119788	0.0176692	0.345494	0.816119	8.92475777554441e-05	0.000189242	0.944189	0.00589187	0.00431181	0.110074	-0.0255334	0.326818	0.732763	0.00020359	0.000183396	0.917469	0.0110741	0.00387035	0.110503	-0.067876	0.312503	0.355589	0.000270782	0.000126699	0.66269	0.011367	0.00234683	0.11555	-0.185528	0.326	0.131918	6.2555692401447e-05	6.22341234913279e-05	0.330607	0.00254633	0.00120465	0.125171	0.0609771	0.358477	0.388127	2.7590740683661e-05	0.000139341	0.795619	0.00183716	0.00423727	0.115088	0.0360782	-0.0905445	0.345364	0.32698	0.567259	0.297263	3.24533875122494e-05	0.000186621	0.000171827	0.000102789	0.819064	0.518064	0.00159662	0.00456655	0.0033685	0.00185069	0.112209	0.120127	-0.0975161	0.30397	0.151238	0.000327694	7.20180193635416e-05	0.420701	0.0121106	0.00157583	0.124097	-0.00464072	0.338347	0.977138	4.27999292806882e-05	0.000202422	0.98899	0.00187584	0.00268044	0.10995	0.0228848	0.344863	0.744854	4.52528442058514e-05	0.000192022	0.845886	0.00169676	0.00170661	0.110678	0.0527083	4.12794	24.3628	0.342897	0.357845	0.353264	0.759078	0.478104	0.101785	4.00209389662193e-05	2.66452686854645e-05	2.63962737677103e-05	0.000193167	0.000137751	4.62527595892278e-05	0.859127	0.748	0.665919	0.00147201	0.00109472	0.00109256	0.00151628	0.00398497	0.00268614	0.110596	0.116093	0.131037	-0.00909938	0.336903	0.951596	0.000103947	0.000202131	0.984348	0.00407557	0.00484864	0.10997	-0.260171	0.321221	0.0966032	8.66126017355947e-05	5.0655293183396e-05	0.375145	0.00336179	0.00165789	0.128863	-0.162777	0.327545	0.243026	6.78809961356225e-05	0.000102171	0.463773	0.00283412	0.00171186	0.119335	7.43459257029317e-05	0.336298	0.939176	4.22687488290839e-05	0.000219619	0.985646	0.0015808	0.00433009	0.108824
O95487	SEC24B	ENSG00000138802	-0.00104012	0.00198278	0.125237	0.951872	0.304255	0.571932	0.976007	0.497106	0.00303391	0.00110406	-0.00757338	0.616327	0.820338	0.872759	0.996503	0.906868	0.93959	-0.0132609	-0.462784	0.0364897	0.116602	0.43619	0.285328	0.411624	0.72237	0.460027	0.00472785	0.000302976	-0.00548522	0.429084	0.867741	0.722867	0.772581	0.928955	0.835092	-0.0104072	-0.00292572	-0.0107358	0.144228	0.745717	0.338981	0.552284	0.859265	0.515291	0.00139813	0.157714	-0.0152897	0.11094	0.6454	0.276551	0.466346	0.794177	0.441796	0.00449713	0.000782652	0.0414226	0.240093	0.200962	0.305817	0.439185	0.48797	0.446359	0.00297914	-0.0172872	0.0314673	0.588433	0.313958	0.527801	0.923048	0.550139	0.711287	-0.00549242	-0.0218358	0.0302819	0.628679	0.332847	0.54365	0.912444	0.566986	0.725994	-0.00595373	0.0321519	-0.00286883	0.377286	0.933619	0.654306	0.940353	0.970474	0.808229	-0.00884738	-0.016842	-0.00832027	0.539582	0.803034	0.819581	0.726086	0.898673	0.866827	-0.0122813	0.0937848	0.0353267	0.00246004	0.303611	0.00992515	0.102158	0.539035	0.0546025	0.0541742	0.0962237	0.0373362	0.00156895	0.276039	0.00655762	0.0736646	0.519506	0.0398513	0.0601857	0.0851456	0.0272777	0.00461782	0.419404	0.017648	0.0781029	0.656295	0.0713753	0.0457621	0.194194	0.00786153	9.74854624898207e-05	0.800769	0.000484959	0.00704274	0.899273	0.00506878	0.0970963	0.0362255	0.00817468	0.214187	0.810241	0.458137	0.679198	0.906413	0.635865	-0.00328818	0.031391	0.0786104	0.00225399	0.0129993	0.22754	0.027484	0.945653	0.707899	0.47852	0.0843232	0.555298	0.130593	0.973118	0.835291	0.624234	0.168559	-0.00396553	0.0228723	0.0953302	0.0302057	0.000541647	0.358135	0.00244804	0.0228	0.594759	0.017957	0.0748798	0.309462	0.0125874	1.33566744157999e-06	0.676949	7.99727538163946e-06	0.000368453	0.817217	0.000330326	0.153441	-0.0493925	-0.0171761	0.0875727	0.607902	0.229691	0.208191	0.772021	0.326128	0.00739411	-0.195202	4.0089	4.53586	-0.0195864	-0.00314436	-0.00854377	0.00529261	0.0942395	0.463183	0.545827	0.925693	0.800742	0.0200507	0.237111	0.738087	0.0254388	0.358398	0.864437	0.731304	0.960694	0.890301	0.0487632	0.376144	0.83701	0.0442198	0.00695939	-0.0108171	0.013967	-0.00104962	0.821663	0.975961	0.968848	0.940226	0.990061	0.979205	-0.0150057	0.153456	0.00660545	0.0171215	0.838715	0.0573215	0.184616	0.918227	0.163016	0.0285271	0.234162	0.0122497	2.77690078289768e-05	0.69221	0.000147419	0.00260452	0.832809	0.00213633	0.114315	0.000301697	-0.0051548	0.455502	0.875644	0.748107	0.806166	0.933414	0.856662	-0.010945
Q7Z6K5	ARPIN	ENSG00000242498	0.000281607	0.24485	0.825585	0.000128942	0.000498411	0.954611	0.00299083	0.00835081	0.0967162	-0.00117755	0.249758	0.775734	0.000105951	0.000490323	0.996503	0.00307655	0.0111063	0.0969435	1.2118	0.157787	0.0238308	0.0641592	6.15430030647456e-05	0.190155	0.303355	0.0025285	0.14516	-0.0021365	0.250818	0.0024973	4.81261906812812e-05	5.7044188186422e-06	0.0965502	0.00163521	0.00033893	0.157863	-0.0010742	0.244161	0.775017	0.000141118	0.000539536	0.93229	0.00313218	0.00943623	0.0970344	-0.124024	0.255009	0.505589	8.13997926916727e-05	0.000408852	0.801974	0.00212409	0.00884586	0.0994645	-0.00337469	0.152829	0.00879184	0.0144494	0.000197835	0.0431163	0.138128	0.00182348	0.110267	0.0415265	0.196722	0.505783	0.00153929	0.00496798	0.899315	0.0221406	0.0580524	0.0646731	0.140074	0.202293	0.110766	0.00104854	0.00173101	0.593666	0.0170863	0.0289496	0.0798375	-0.0790935	0.24344	0.24572	0.000230999	0.0002134	0.895357	0.00759248	0.00777502	0.109221	-0.0739749	0.23056	0.149435	0.000297887	0.000179971	0.338738	0.00537921	0.00229975	0.110761	-0.130889	0.190845	0.0253695	0.00403201	4.1552414740461e-05	0.271404	0.0448751	0.00162435	0.130591	-0.0964078	0.204574	0.0957223	0.00231266	0.000126819	0.431074	0.0370602	0.00298429	0.115537	-0.110649	0.205148	0.0515317	0.00174993	7.61769245553421e-05	0.26389	0.0304055	0.00167156	0.122446	-0.15128	0.236896	0.114106	0.000172005	0.000145881	0.304819	0.00465403	0.00216523	0.11363	-0.110018	0.209215	0.0434764	0.00120113	7.45130196160469e-05	0.439121	0.0160789	0.00280751	0.123635	-0.0991715	0.046851	0.226476	0.271374	0.0412357	0.487149	0.000325068	7.01396050869699e-05	7.12389717003519e-05	0.000323424	0.253991	0.687139	0.00632208	0.00252154	0.00186595	0.00375094	0.124245	0.104226	-0.110033	0.20603	0.0361027	0.00145783	6.36012581193586e-05	0.199612	0.0250632	0.00148174	0.125783	-0.0564191	0.242136	0.653411	0.000148685	0.000521159	0.809194	0.00394655	0.00502551	0.0968042	-0.0948883	0.219089	0.0803901	0.000648086	0.000124317	0.195878	0.0085133	0.0012503	0.116652	-0.232616	3.70396	8.20264	0.226091	0.263597	0.258807	0.079444	0.411489	0.479206	0.000371796	6.16426931725405e-05	7.69874444060683e-05	0.000123122	0.000293756	0.000320539	0.184438	0.704388	0.870778	0.00568663	0.0018894	0.00214873	0.00109562	0.00619938	0.00793777	0.116785	0.105571	0.104351	-0.16452	0.214589	0.155744	0.00119917	0.000209729	0.477837	0.0168102	0.00497962	0.109461	-0.148446	0.235184	0.223086	0.000218152	0.000273739	0.544429	0.00567744	0.00466341	0.105776	-0.13383	0.236014	0.216081	0.000202716	0.000267518	0.434435	0.00527199	0.0032109	0.106094	-0.00191766	0.248249	0.010477	6.65296874335371e-05	2.09374792813094e-05	0.179833	0.00209745	0.000883965	0.140714
P57740	NUP107	ENSG00000111581	-0.000989028	0.0361068	0.0805836	0.188598	0.119945	0.495074	0.373145	0.280745	0.0172092	0.00108843	0.0269182	0.55428	0.334583	0.465879	0.996503	0.541693	0.676665	-0.00352244	-0.625316	0.105702	0.00823	0.00520648	0.00963192	0.11385	0.0951534	0.0508215	0.0636764	0.00110139	0.0275919	0.000430607	0.294784	0.0010979	0.0455618	0.504232	0.0119271	0.0863101	-0.00517706	0.0188967	0.00162184	0.479838	0.00392864	0.157233	0.668519	0.0312189	0.0685846	-0.172901	0.0414488	0.035805	0.134126	0.0608129	0.354117	0.300811	0.175261	0.0274256	-0.000469291	0.044123	0.421118	0.12086	0.133388	0.620747	0.386179	0.250261	0.0157226	-0.0203167	0.0509919	0.466822	0.063016	0.141506	0.886362	0.214047	0.35533	0.0148206	0.00936135	0.0506872	0.812631	0.0652208	0.179453	0.96102	0.215649	0.393889	0.0111852	0.0384956	0.0417662	0.204486	0.146519	0.209506	0.874072	0.343567	0.438305	0.00880868	0.0894833	0.0492537	5.80241759111843e-05	0.0620415	0.000166226	0.00204648	0.185524	0.00220228	0.111848	0.0594928	0.0551569	0.0224952	0.0595373	0.0406873	0.260109	0.211433	0.135125	0.0334204	0.0436878	0.0488589	0.0901026	0.097946	0.131323	0.419501	0.294945	0.292316	0.015838	0.0862831	0.0621546	0.000536721	0.0265729	0.00135631	0.02316	0.140102	0.0124125	0.0826966	0.0156992	0.0308049	0.714091	0.265188	0.519092	0.852239	0.477908	0.642234	-0.00519362	0.0980073	0.0625004	3.45037816425118e-05	0.0209371	9.85571523256186e-05	0.0632366	0.0986086	0.00336839	0.119827	0.0913691	-0.106885	0.0476914	-8.87979e-05	1.40270548669337e-05	0.000274799	0.0666863	0.997479	4.17077278600503e-05	0.000759706	0.00373603	0.010941	0.199645	0.998645	0.00136068	0.00661457	0.131484	0.0921931	0.0657965	0.0538974	0.00459876	0.0547979	0.00959176	0.06753	0.205067	0.044831	0.055084	0.0080551	0.03096	0.885577	0.264097	0.534559	0.945301	0.469262	0.641936	-0.00569076	0.112894	0.0614778	1.18440318657301e-06	0.0184803	3.8700670389557e-06	7.81908565221363e-05	0.0803275	0.000116767	0.162914	0.182771	-4.3172	-5.54793	0.0454691	0.023452	0.0292337	0.00171831	0.0307877	0.283373	0.0925084	0.403375	0.30223	0.00389089	0.0560794	0.327203	0.0110418	0.221893	0.792173	0.234505	0.601481	0.507152	0.0141427	0.14453	0.517312	0.0682101	0.02908	0.00194978	0.135478	0.0556581	0.00803996	0.0512937	0.0158947	0.13397	0.173616	0.0693131	0.0476557	-8.19902e-05	0.0305322	0.998798	0.272185	0.540143	0.999953	0.490403	0.679158	-0.00585282	0.0164105	0.0316512	0.734108	0.254119	0.509752	0.862133	0.464901	0.626564	-0.00495015	0.00106682	0.0288272	0.00128305	0.277449	0.00303779	0.0751497	0.486165	0.0245953	0.0717788
Q8N983	MRPL43	ENSG00000055950	0.000979309	-0.127327	0.433388	0.0376209	0.100531	0.818051	0.129378	0.250717	0.0198753	0.000543807	-0.122511	0.893143	0.0472818	0.135565	0.996503	0.152677	0.33734	0.0153565	-1.29413	0.0229164	0.00813653	0.765458	0.0090355	0.113033	0.90681	0.0488794	0.0647542	0.000501782	-0.120367	0.47439	0.0476442	0.112635	0.799824	0.153101	0.271169	0.0182999	-0.00254272	-0.128305	0.48995	0.0371493	0.102598	0.816478	0.127391	0.240872	0.0198728	-0.20169	-0.107478	0.268217	0.0813485	0.0739379	0.633938	0.216412	0.197885	0.0244972	0.000843482	-0.0815556	0.520882	0.202541	0.26108	0.703338	0.490002	0.400195	0.00542091	0.0584452	-0.0945443	0.352152	0.124442	0.207925	0.855408	0.320184	0.439282	0.00892505	-0.00784255	-0.0930746	0.929719	0.13184	0.319832	0.988665	0.326074	0.541667	0.00228624	0.130015	-0.107849	0.0502904	0.0859513	0.0161991	0.701008	0.249956	0.0988472	0.0473755	0.0822458	-0.103188	0.101315	0.0909645	0.0355516	0.268183	0.236968	0.0873968	0.0354248	0.113793	-0.0725609	0.0476226	0.259722	0.0190933	0.35148	0.494355	0.0826202	0.0446058	0.0990119	-0.0778647	0.08045	0.228719	0.0295103	0.401693	0.470201	0.108387	0.0381847	0.10499	-0.081697	0.0593407	0.196428	0.0229614	0.285042	0.435355	0.0851011	0.0418905	0.0907767	-0.115223	0.33443	0.058327	0.0857024	0.564885	0.185857	0.18641	0.0222787	0.125576	-0.0819535	0.0181396	0.18452	0.00785157	0.32805	0.39241	0.0516132	0.0580123	0.152087	-0.179364	-0.0943542	-0.181995	0.00119888	0.00590181	0.109331	0.0044855	0.000668012	0.00240464	0.0409114	0.0523782	0.275702	0.0354616	0.00840347	0.0143869	0.0933212	0.0757014	0.117139	-0.0813192	0.022348	0.190265	0.00942609	0.156072	0.419295	0.0443601	0.0553392	0.0416068	-0.120725	0.735025	0.0484967	0.122159	0.858298	0.158054	0.221026	0.0170636	0.156662	-0.0799716	0.00284122	0.184381	0.00148033	0.0181518	0.377461	0.00747324	0.0820666	0.458288	-12.6984	-16.0043	-0.0854674	-0.150143	-0.133122	0.000317915	0.00351967	0.157559	0.144498	0.0142639	0.0328108	0.000193395	0.00150294	0.0396277	0.00320571	0.105782	0.716718	0.314749	0.0667723	0.117492	0.00151653	0.0158157	0.145546	0.11058	0.082464	0.0343336	0.236041	-0.0791402	0.0364856	0.209797	0.0143999	0.272022	0.424537	0.065388	0.0491127	0.0694499	-0.118271	0.560979	0.0536783	0.109198	0.795791	0.180031	0.248836	0.0187715	0.0779836	-0.117616	0.462077	0.05443	0.0986268	0.673411	0.177541	0.197305	0.0203192	0.000544929	-0.119871	0.46148	0.0484745	0.110919	0.810014	0.156398	0.270266	0.0185334
Q9UM00	TMCO1	ENSG00000143183	-7.23495e-05	0.220609	0.967203	0.0109192	0.0370859	0.991603	0.0548375	0.131823	0.0347976	5.63506673200057e-05	0.219998	0.992101	0.0116794	0.0371155	0.999051	0.0609952	0.155299	0.0347857	1.41115	0.0286273	0.0493829	0.801035	0.032517	0.265218	0.922528	0.110981	0.0429235	-0.000777917	0.222654	0.431556	0.00974399	0.0273219	0.77435	0.0523943	0.10494	0.0396237	0.00134331	0.22553	0.794096	0.00914116	0.0329762	0.940587	0.0485267	0.116903	0.037102	-0.741269	0.270119	0.0033286	0.00156333	0.000490946	0.262855	0.0147321	0.00976977	0.0969259	-0.00281581	0.114549	0.114955	0.186341	0.0561671	0.267686	0.470666	0.134564	0.0288335	0.120502	0.148657	0.159031	0.0759579	0.0722382	0.775872	0.238302	0.24943	0.0250372	0.0874049	0.154906	0.471037	0.0662249	0.150617	0.859802	0.217854	0.35829	0.0138671	0.0450205	0.206859	0.631331	0.0211862	0.0694872	0.984776	0.106734	0.233068	0.0256239	0.0465771	0.230276	0.511095	0.00832335	0.0298845	0.704037	0.0469651	0.0768658	0.0379982	-0.167433	0.148764	0.0380397	0.100718	0.00428103	0.321356	0.288021	0.0323708	0.0663312	-0.175232	0.143673	0.0272302	0.112391	0.00321119	0.250389	0.320099	0.0254915	0.0704525	-0.136793	0.168841	0.0808514	0.0589981	0.00803954	0.332151	0.221429	0.0411241	0.0572352	-0.269264	0.202788	0.0404359	0.0168416	0.00450986	0.163694	0.081609	0.0227823	0.0655829	-0.0296197	0.211122	0.695818	0.0185024	0.0346834	0.926353	0.0906434	0.130617	0.0360648	-0.0434017	-0.160573	0.212634	0.136631	0.520415	0.0792864	0.0145435	0.12782	0.0304368	0.0247879	0.7919	0.239972	0.0732281	0.296748	0.103748	0.0708068	0.0380148	0.0413869	-0.143277	0.169914	0.0481632	0.0544869	0.00527662	0.233385	0.204373	0.0306124	0.0637986	-0.436547	0.197892	0.0108051	0.0191193	0.00143602	0.063855	0.0851718	0.00954548	0.0824989	0.0965413	0.247241	0.198541	0.00518703	0.016334	0.365911	0.034628	0.0434298	0.047253	0.457978	-8.73651	-9.16816	0.258196	0.168838	0.18064	0.0117859	0.154457	0.562165	0.00265536	0.0526104	0.0386519	0.00155166	0.0420266	0.0982447	0.0458832	0.45247	0.899393	0.0210791	0.160729	0.131184	0.00702934	0.120023	0.251697	0.0813966	0.0334464	0.0205366	-0.102313	0.201811	0.523609	0.0265506	0.0305331	0.791615	0.115147	0.103528	0.0379677	-0.403156	0.193867	0.015587	0.0223625	0.00198822	0.180927	0.101247	0.017193	0.0778591	-0.35581	0.196638	0.0162517	0.0203894	0.00206287	0.0894713	0.0930832	0.012829	0.0773319	-0.00112826	0.222208	0.279052	0.00971672	0.020699	0.686343	0.0530324	0.0899205	0.0437482
Q96EY1	DNAJA3	ENSG00000103423	0.00290333	-0.224956	0.0072345	2.76284773930125e-05	1.92524510042522e-05	0.209286	0.00118155	0.00109573	0.14082	0.00489066	-0.219338	0.166209	6.58842928362392e-05	0.000274865	0.973209	0.00231314	0.00826093	0.104949	0.250172	-0.223842	0.574003	0.00202373	0.00256153	0.823326	0.0606608	0.0229117	0.0857567	0.00201277	-0.209219	0.000819826	6.2645595534126e-05	2.94781660046055e-06	0.058566	0.00195901	0.00020699	0.166439	0.00295359	-0.200444	0.360525	0.000262796	0.000539908	0.741992	0.00477609	0.00943623	0.0970247	0.115853	-0.214231	0.468326	0.000110942	0.00055247	0.77759	0.00265299	0.0105626	0.095284	-0.000107095	-0.18978	0.926409	0.000976322	0.00301788	0.964897	0.0369413	0.0150079	0.0718734	-0.023296	-0.187665	0.674482	0.00070407	0.00277401	0.945339	0.0141185	0.0426821	0.0730851	-0.116326	-0.191964	0.136235	0.000489151	0.000994561	0.625155	0.0108166	0.0213525	0.0877093	-0.0620331	-0.190108	0.280882	0.00063185	0.00262279	0.908076	0.014001	0.0359111	0.0738904	-0.00422402	-0.20734	0.923843	0.000173257	0.000716077	0.957692	0.00382587	0.00577346	0.0916665	-0.0196349	-0.214792	0.69844	0.000245943	0.000667164	0.909432	0.00993535	0.0100648	0.0926547	-0.00628853	-0.209166	0.899705	0.000357528	0.000713656	0.971558	0.014383	0.00953682	0.0917138	0.0116419	-0.202055	0.812542	0.000424174	0.000699347	0.928826	0.0151622	0.00772783	0.0919968	0.0616434	-0.202447	0.454525	0.000200954	0.00054328	0.672171	0.00507245	0.00548536	0.0955175	0.00484086	-0.20555	0.918281	0.000287306	0.000720627	0.982927	0.00727589	0.0117926	0.0922549	0.0495409	-0.113124	-0.197827	-0.246424	0.237793	0.0496795	0.000300957	2.30033820852398e-05	0.000359921	9.55818336785591e-05	0.566536	0.181002	0.00599122	0.00126913	0.00552695	0.00178759	0.101973	0.121126	0.0165637	-0.201248	0.715705	0.00039626	0.000677782	0.877683	0.0130331	0.00748954	0.0931171	-0.0862799	-0.211652	0.423716	0.000112432	0.000525405	0.636975	0.00336597	0.00504099	0.0966906	0.0740714	-0.186828	0.112503	0.000725509	0.000204623	0.246167	0.00912676	0.0017973	0.109801	0.304381	-2.13223	6.04706	-0.182262	-0.218089	-0.214797	0.0070792	0.582976	0.544473	0.000668933	0.000115368	0.000133817	1.90107999198359e-05	0.000568107	0.000549632	0.0318126	0.807806	0.891949	0.00842877	0.00280221	0.00306108	0.000296652	0.00888271	0.0106362	0.141999	0.0963061	0.0967728	-0.0533732	-0.217025	0.593168	0.000169681	0.000627748	0.831814	0.00526353	0.0096781	0.0941947	-0.0619353	-0.211263	0.554924	0.000122842	0.000608163	0.791255	0.00405484	0.00790817	0.0946397	-0.00829972	-0.207691	0.929055	0.000156884	0.000721568	0.964612	0.00464281	0.00626287	0.0922365	0.00205895	-0.207086	0.00119521	7.65424739163901e-05	4.1847096280733e-06	0.07476	0.00228268	0.000271619	0.161899
Q6KCM7	SLC25A25	ENSG00000148339	0.000429641	-0.264332	0.74314	5.88981842683083e-05	0.000297309	0.932004	0.00185726	0.00610749	0.103867	-0.00109069	-0.258709	0.797061	9.18917821417434e-05	0.00030353	0.996503	0.00285049	0.00874078	0.103582	-1.07912	-0.133904	0.04693	0.121021	0.000666649	0.258906	0.403612	0.0107275	0.107664	0.00220923	-0.264843	0.00225035	2.82956967366072e-05	3.28960406157595e-06	0.0946643	0.00120187	0.000224883	0.16502	-0.00518955	-0.273534	0.178002	3.31306682007461e-05	0.000127763	0.5948	0.0012618	0.00444524	0.117132	-0.00595366	-0.261188	0.975175	8.59509752164953e-05	0.000313621	0.992	0.00219139	0.00766586	0.103131	0.00162832	-0.211265	0.236463	0.00187052	0.000953392	0.434866	0.0503511	0.00623012	0.0883071	-0.0769844	-0.230774	0.242159	0.000443092	0.000969597	0.81561	0.0108964	0.0260022	0.0880688	-0.0740192	-0.235332	0.426837	0.000360545	0.00140331	0.841259	0.00904171	0.0257463	0.0828266	-0.0585409	-0.239897	0.395764	0.000334089	0.00154993	0.947455	0.00955107	0.0263693	0.0814125	0.136333	-0.23194	0.00897913	0.000303706	1.0196963383774e-05	0.0551492	0.00541761	0.00038049	0.14918	0.0811616	-0.226987	0.179336	0.00105079	0.000126931	0.576132	0.0209318	0.00341495	0.115525	0.0944944	-0.220351	0.111696	0.00142393	8.81268941654469e-05	0.460129	0.0293954	0.0022842	0.120476	0.150488	-0.205147	0.00945036	0.00202475	1.06751072694799e-05	0.116508	0.0325815	0.000460886	0.14858	0.107832	-0.254638	0.273588	9.34106354968236e-05	0.00017192	0.506275	0.00329454	0.00241878	0.111387	0.101081	-0.228446	0.0717409	0.000628366	6.67328406406126e-05	0.493001	0.0108096	0.00265693	0.125132	0.11336	-0.0896842	-0.240129	-0.29502	0.0230303	0.195694	0.000204349	2.67977385333944e-05	2.54125148825006e-05	0.000142982	0.190865	0.405893	0.00480378	0.00136903	0.00102469	0.00225798	0.13813	0.115578	0.107126	-0.223378	0.0474701	0.000830484	4.7295462360808e-05	0.231128	0.0190913	0.0012113	0.129789	-0.0145001	-0.262171	0.910693	6.92131851510439e-05	0.000337657	0.954712	0.00247213	0.00373114	0.102861	0.239147	-0.195869	9.76924389544095e-06	0.00151872	1.85524912106627e-08	0.000322469	0.0152148	2.86598884222318e-06	0.22943	0.51195	-6.38574	-6.91571	-0.219587	-0.279145	-0.270529	0.00012391	0.16837	0.56273	0.000433049	3.64020646778411e-05	6.20339961617769e-05	2.08858407656475e-07	0.000127829	0.000280044	0.00165585	0.473229	0.899595	0.00618989	0.00135633	0.0019166	1.63924635088163e-05	0.00385685	0.00738246	0.199957	0.117124	0.106239	0.245312	-0.215925	0.0387343	0.0013813	3.97985949684245e-05	0.277341	0.0180879	0.00197939	0.132114	0.00527593	-0.261059	0.966514	7.75665016975038e-05	0.000339496	0.987548	0.00311541	0.00536542	0.102786	0.0515151	-0.257915	0.644236	9.00865403512989e-05	0.000305305	0.805268	0.00329777	0.00353549	0.104261	0.00229899	-0.262546	0.00259596	3.32817773234442e-05	3.75105332037845e-06	0.0988493	0.00136739	0.000253394	0.163319
Q9NWH9	SLTM	ENSG00000137776	0.000904522	0.00180457	0.429461	0.974118	0.724134	0.815409	0.986377	0.829976	-0.0103549	-0.00316345	0.015934	0.392869	0.775935	0.686695	0.990124	0.881371	0.835101	-0.00953005	0.573699	-0.0504423	0.24233	0.518533	0.502482	0.573983	0.776794	0.656268	-0.0054726	-8.31993e-05	0.00727151	0.897367	0.89579	0.983602	0.970502	0.942013	0.990785	-0.0152436	-0.00232024	0.00405324	0.490262	0.942031	0.778069	0.816581	0.969984	0.854112	-0.0116506	0.390582	-0.0187517	0.0182324	0.734177	0.0603871	0.320067	0.852805	0.174504	0.0275308	0.00230511	0.077084	0.0494084	0.174598	0.101299	0.149776	0.455915	0.206664	0.0199131	-0.0444	0.047572	0.43186	0.388705	0.516027	0.881805	0.617769	0.703955	-0.00514077	0.0518045	0.0478804	0.516532	0.386275	0.569662	0.875538	0.612772	0.743094	-0.00668292	-0.0455416	0.0120589	0.456193	0.834841	0.709968	0.974325	0.922995	0.843531	-0.0101252	-0.138596	-0.0225629	0.00226129	0.677253	0.0091916	0.0220812	0.821334	0.0326568	0.0552908	0.0285329	0.0197438	0.590211	0.740692	0.856412	0.861841	0.871522	0.911524	-0.0129661	0.0478964	0.0284819	0.357868	0.632792	0.648077	0.714071	0.812989	0.775243	-0.00863149	-0.00644696	0.00516108	0.900069	0.929732	0.982798	0.9637	0.973002	0.988112	-0.0151136	0.238814	0.0229746	0.00495281	0.669941	0.0188194	0.0501383	0.818769	0.0625477	0.0448182	-0.0676199	-0.0135049	0.168762	0.813737	0.381917	0.634933	0.907887	0.57342	-0.000461739	-0.0565897	0.180554	-0.00207656	0.0546024	0.196761	0.00248948	0.970261	0.343796	0.428149	0.0101003	0.521903	0.0336676	0.984809	0.544059	0.581505	0.0382612	-0.00223571	0.0547404	0.0370065	0.0216861	0.43585	0.707728	0.728552	0.703758	0.84989	0.818879	-0.01053	0.406001	0.0298365	0.000221591	0.572868	0.0010516	0.00575841	0.747374	0.00786846	0.0869202	-0.174603	-0.0393049	0.000257476	0.468522	0.00121128	0.00329808	0.665232	0.00648683	0.0849168	-0.482689	11.3775	15.9928	-0.0308855	0.0205677	0.00539895	3.10270034940289e-05	0.0044764	0.124111	0.557592	0.712236	0.924183	0.000162934	0.0172694	0.304162	0.000596151	0.114784	0.679797	0.740007	0.839452	0.960723	0.00133884	0.0679247	0.494736	0.11294	0.0467851	0.00308781	-0.243959	-0.0366874	0.0182557	0.523622	0.0602999	0.20063	0.723387	0.161273	0.0277638	0.235788	0.0242891	0.0301087	0.658417	0.093241	0.233806	0.813414	0.223833	0.0211717	0.302544	0.0290769	0.00154649	0.588458	0.0064579	0.0230156	0.765194	0.0280702	0.0608618	-2.3281e-05	0.007113	0.972709	0.898031	0.991268	0.994204	0.944241	0.995435	-0.0153658
O95573	ACSL3	ENSG00000123983	0.000251079	-0.0557622	0.777859	0.199098	0.43426	0.941869	0.386779	0.614665	-0.00243796	0.00600272	-0.070013	0.0355071	0.104083	0.0491455	0.924844	0.257591	0.184505	0.0306077	-0.905044	0.0422808	0.0114179	0.452971	0.0263382	0.129694	0.735494	0.0980009	0.0465508	0.00103138	-0.0575128	0.0374925	0.175604	0.0500766	0.281704	0.360439	0.157939	0.0305601	-0.00106874	-0.0553909	0.68373	0.204382	0.430901	0.898773	0.39587	0.600495	-0.00235263	-0.120773	-0.0460175	0.351584	0.29294	0.29238	0.695949	0.498495	0.456946	0.00364435	-0.00160135	-0.0261852	0.061541	0.52679	0.171785	0.172789	0.765746	0.298978	0.0118545	0.0389584	-0.0059213	0.344286	0.88281	0.633813	0.852211	0.944305	0.787833	-0.00834981	-0.0782651	-0.00721158	0.17804	0.8571	0.399502	0.672292	0.929821	0.612739	-0.00116022	-0.0341472	-0.058572	0.473426	0.195231	0.384677	0.979909	0.406023	0.611865	-0.000573439	0.102972	-0.0317649	0.00353741	0.452313	0.00631977	0.0296989	0.652335	0.0250456	0.0607197	0.127117	3.56516930346976e-05	0.00165048	0.999363	0.00313725	0.0910592	0.999578	0.026658	0.0707856	0.11926	-0.00211219	0.00275185	0.962435	0.00502218	0.0973837	0.982316	0.0339382	0.0640348	0.119492	-0.00934199	0.00228148	0.831311	0.00422802	0.0532478	0.925222	0.0267026	0.0665101	0.0923892	-0.0482033	0.166403	0.26149	0.172843	0.381282	0.474042	0.298866	0.0116697	0.114598	-0.018109	0.00225862	0.674741	0.00403386	0.174456	0.825594	0.0345317	0.0676886	0.132287	-0.109589	-0.0306467	-0.0964721	6.22782802715826e-05	0.0181742	0.453152	0.033852	0.000139336	0.0199498	0.00925072	0.10167	0.660156	0.126105	0.00291662	0.060906	0.115089	0.0446337	0.0870825	-0.0245655	0.0168347	0.576177	0.0247336	0.133502	0.762707	0.0852868	0.0411044	0.0173665	-0.0545718	0.842563	0.207892	0.426742	0.919723	0.404067	0.544279	-0.00218457	0.149594	-0.014484	4.77886788005193e-05	0.726828	0.000108315	0.000994932	0.852288	0.00113517	0.118537	0.343724	-3.88651	-0.799355	-0.027402	-0.0715781	-0.0661647	0.000139988	0.214212	0.921042	0.506682	0.106704	0.136057	0.000300271	0.151314	0.326622	0.00180813	0.526096	0.982714	0.699234	0.255957	0.301984	0.00210537	0.277612	0.516656	0.104492	0.0139045	0.00197746	0.158337	-0.0261234	0.048732	0.560294	0.0619406	0.302821	0.754039	0.164369	0.0273591	-0.0482959	-0.0587067	0.569697	0.176496	0.370094	0.800105	0.373188	0.536626	2.58915018198635e-05	0.0448667	-0.052438	0.552005	0.226196	0.364463	0.741805	0.433421	0.494921	0.000263584	0.00115907	-0.0565383	0.0265155	0.181877	0.037163	0.268919	0.370567	0.133505	0.0350324
Q6IQ22	RAB12	ENSG00000206418	0.000262556	-0.368106	0.857438	7.95737479957181e-07	4.391072515047e-06	0.964305	0.00013284	0.00040377	0.160137	-0.00151716	-0.362422	0.748259	1.31156979505446e-06	4.23791707538574e-06	0.996503	0.000171622	0.000622841	0.160595	-1.31726	-0.277793	0.02792	0.00394661	5.73912313290933e-07	0.203226	0.0837626	0.000100748	0.214218	0.00120449	-0.367386	0.140672	5.9943521012875e-07	1.7642479532656e-06	0.497501	9.26007512606892e-05	0.000146527	0.173047	-0.00987414	-0.388634	0.0203868	1.4240602166603e-07	2.89222533190202e-07	0.304124	3.23512973926005e-05	8.86151536251371e-05	0.197278	0.087621	-0.372336	0.681068	7.90914434429154e-07	4.09997900468964e-06	0.884337	0.000124674	0.000609005	0.161023	0.0063645	-0.176925	3.5835452522586e-07	0.0026058	4.36328274219939e-10	6.9152037223812e-05	0.0592755	1.92221588109379e-07	0.272953	-0.0702799	-0.259942	0.262518	3.89003666311169e-05	0.000103075	0.820394	0.00294575	0.00838051	0.119215	0.0182774	-0.261434	0.837019	3.86126613483227e-05	0.000189495	0.968309	0.00266289	0.00867613	0.11086	0.0837305	-0.354187	0.283784	4.20026476480395e-06	4.31781987524697e-06	0.908317	0.000694455	0.000725018	0.161492	-0.0209288	-0.370981	0.722405	7.8534677982483e-07	4.18885379274636e-06	0.848776	0.00015165	0.000221788	0.160746	0.215559	-0.274528	0.00113824	0.000253329	2.19609225656094e-08	0.0825589	0.0100862	8.07743647127462e-06	0.225877	0.236395	-0.263262	0.000268306	0.00038944	5.68792593269387e-09	0.034307	0.0148913	1.99697908655125e-06	0.2418	0.183509	-0.297601	0.00441646	6.65714603161933e-05	7.63959093559996e-08	0.0766578	0.00591032	1.28351777058046e-05	0.210887	0.36913	-0.342633	0.000600859	1.33155924683168e-06	1.21139409024323e-08	0.0163748	0.000223586	3.01832514614152e-06	0.23293	0.088265	-0.337883	0.159338	8.86320285097506e-06	1.80845486058318e-06	0.623469	0.00108666	0.000228992	0.172729	0.0977213	0.117533	-0.348323	-0.363648	0.0799906	0.123715	2.43134105383018e-06	3.06934248580233e-06	1.04924961273269e-06	3.99155858798845e-07	0.348279	0.311769	0.000354334	0.000329272	0.000117455	7.02856675070312e-05	0.179682	0.193227	0.218151	-0.289219	0.000224801	6.50404031423107e-05	5.27173408016728e-09	0.0132993	0.00517909	1.313512065652e-06	0.244317	0.368042	-0.347371	0.00966733	1.69702035321299e-06	1.69656820367206e-07	0.0593795	0.000242737	2.67434547044143e-05	0.202531	0.0254914	-0.359683	0.683687	2.26835340726244e-06	4.49621945696367e-06	0.806971	0.000287226	0.000127212	0.160965	0.00552486	2.28109	1.53292	-0.366218	-0.392995	-0.396119	0.971185	0.656613	0.907468	1.16183301468548e-06	2.7841848957237e-07	2.0595555072647e-07	4.8837167457526e-06	1.18747914330157e-06	1.30247983488202e-06	0.986147	0.844394	0.981278	0.000149567	5.51411388065893e-05	4.3846611058397e-05	0.000118996	0.000208457	0.000245374	0.159889	0.179366	0.17818	0.0339534	-0.360373	0.799044	4.0327692026573e-06	4.73049044699367e-06	0.932439	0.000692202	0.000598565	0.160304	0.253064	-0.349774	0.0690307	2.07499976925157e-06	9.2978371851231e-07	0.322664	0.000320546	0.000135902	0.181218	0.376476	-0.341123	0.00205184	2.04581957981597e-06	4.14585779254193e-08	0.0264908	0.000322488	8.42700147094574e-06	0.219764	0.00129111	-0.366176	0.13436	6.39879512376894e-07	1.70265873008993e-06	0.513762	0.000103114	0.000154722	0.173502
O00217	NDUFS8	ENSG00000110717	0.00132162	-0.0623158	0.158536	0.171603	0.182354	0.613187	0.352797	0.362084	0.0108548	0.00384321	-0.0640288	0.205293	0.163644	0.221097	0.973209	0.344035	0.450594	0.00791878	-0.126279	-0.0403271	0.74099	0.508601	0.53931	0.910501	0.769527	0.686039	-0.00675483	-0.000492501	-0.051787	0.350782	0.254704	0.328982	0.72307	0.458265	0.525446	0.00184984	0.000354111	-0.0521094	0.898424	0.258652	0.509258	0.973115	0.460966	0.661425	-0.00497276	0.0123501	-0.0547111	0.928314	0.238657	0.492641	0.974856	0.441742	0.638915	-0.00438516	-0.00043842	-0.0548205	0.661707	0.261206	0.526017	0.805393	0.555009	0.651647	-0.00543963	-0.0761474	-0.0467275	0.11061	0.314746	0.161379	0.743414	0.551064	0.381423	0.0128114	0.0465228	-0.047514	0.492096	0.310859	0.456938	0.867598	0.544215	0.660686	-0.00324742	0.0577103	-0.025095	0.245833	0.59344	0.378996	0.895357	0.773755	0.606373	-0.000342676	0.0444246	-0.044217	0.240289	0.335952	0.247582	0.450608	0.547561	0.359459	0.00619042	0.0108791	-0.0492404	0.802574	0.315964	0.479368	0.940363	0.550842	0.645944	-0.00396321	0.0063447	-0.0511096	0.88224	0.298611	0.489229	0.968575	0.541299	0.65627	-0.00427775	0.0163249	-0.0477556	0.698423	0.320905	0.458746	0.876889	0.565648	0.617955	-0.00328425	-0.0559122	-0.057483	0.429339	0.207777	0.361527	0.650621	0.411822	0.504687	0.000385062	-0.00369308	-0.0546009	0.927368	0.250868	0.501497	0.984563	0.470659	0.670631	-0.00469579	0.0505094	-0.0847645	-0.0439138	-0.0842666	0.160527	0.0872474	0.337509	0.083473	0.187415	0.099924	0.477624	0.253639	0.552313	0.224181	0.337985	0.190008	0.0105196	0.0202772	0.0321578	-0.0419795	0.409731	0.377461	0.358045	0.686428	0.613274	0.519253	0.000538914	-0.107183	-0.0590167	0.24646	0.196781	0.256604	0.459751	0.389428	0.376235	0.00568757	0.107196	-0.024018	0.00694152	0.598283	0.0129833	0.0345021	0.763931	0.0368591	0.0506382	0.415512	-3.76097	-5.3219	-0.0194514	-0.0660709	-0.0610585	1.18437005507331e-05	0.258348	0.534357	0.650612	0.161112	0.194438	3.3068493831322e-05	0.228389	0.357286	0.000312221	0.571607	0.890725	0.80529	0.335788	0.3843	0.000424993	0.366676	0.5458	0.134603	0.00754075	0.000577182	0.15932	-0.0238553	0.0616399	0.616449	0.087239	0.335051	0.792264	0.204502	0.0221809	-0.0508396	-0.0567906	0.572499	0.217277	0.429186	0.801665	0.425087	0.590827	-0.00227332	-0.0609617	-0.0575331	0.445786	0.210174	0.376142	0.659879	0.413997	0.506684	-0.00022545	-0.000615024	-0.0521823	0.269067	0.250358	0.275858	0.677562	0.45423	0.478171	0.00457155
P55209	NAP1L1	ENSG00000187109	0.00147194	0.0480377	0.254822	0.444252	0.341826	0.711585	0.642104	0.531977	0.00124641	0.000484792	0.0561543	0.907927	0.376943	0.650943	0.996503	0.58382	0.81331	-0.00869996	0.580117	-0.00444204	0.293769	0.95972	0.448531	0.624573	0.9851	0.611446	-0.00341699	0.000441118	0.0556584	0.544855	0.375125	0.553242	0.835596	0.581237	0.72025	-0.00622655	-0.00453104	0.0494421	0.234818	0.433803	0.320845	0.650752	0.631031	0.497754	0.00225571	0.254554	0.0402741	0.17665	0.525131	0.262127	0.542168	0.708987	0.427236	0.00531718	0.000560473	0.0959882	0.67991	0.147444	0.348748	0.817122	0.421642	0.490394	0.000946489	0.0132285	0.0881083	0.838783	0.166896	0.372046	0.97009	0.383663	0.59748	-5.56613e-05	0.0374712	0.0896607	0.68335	0.159632	0.349423	0.929331	0.368718	0.569813	0.000916574	-0.0644168	0.0607719	0.350785	0.35273	0.342802	0.933016	0.583155	0.574593	0.00121281	-0.0823437	0.0395266	0.113236	0.530071	0.186061	0.287803	0.714407	0.291567	0.0105485	0.0669171	0.0859641	0.263063	0.202148	0.349478	0.651529	0.430017	0.533752	0.000906171	0.0469187	0.0779108	0.425855	0.249062	0.476689	0.762467	0.489257	0.646935	-0.00387663	-0.0176926	0.0507988	0.760476	0.443048	0.62546	0.90489	0.675791	0.751097	-0.00808044	0.213301	0.0711855	0.0273053	0.249329	0.0568307	0.129549	0.460171	0.13843	0.0284385	0.0230658	0.0641233	0.679153	0.32676	0.610602	0.91811	0.552153	0.755571	-0.00776671	-0.0227315	0.0922923	0.0523333	0.0703808	0.647598	0.176963	0.409472	0.293756	0.599108	0.314749	0.857984	0.383304	0.62088	0.494788	0.722935	0.437253	-0.00746983	0.00255471	0.0457617	0.0728477	0.394183	0.266342	0.462159	0.677701	0.506596	0.615575	-0.00342417	0.463764	0.0809186	0.000190408	0.177205	0.000613732	0.00529033	0.363769	0.0055574	0.0945118	-0.0840287	0.0335716	0.127959	0.599856	0.207946	0.269013	0.764947	0.301572	0.00892352	-0.265757	7.05079	21.9675	0.0348899	0.0547165	0.0459156	0.0481557	0.122782	0.060749	0.578327	0.395845	0.471846	0.0937362	0.237799	0.134497	0.129017	0.407726	0.637205	0.757522	0.595077	0.664093	0.161395	0.376694	0.302607	0.0210914	0.00691443	0.0157181	-0.105823	0.0369791	0.369802	0.576863	0.444341	0.691945	0.763826	0.587586	-0.00281269	0.143525	0.0661828	0.246273	0.294044	0.338847	0.56631	0.513033	0.507878	0.0013925	0.284854	0.0759298	0.00881539	0.218358	0.0212665	0.0626404	0.423769	0.0659688	0.0433471	0.000820362	0.0557058	0.285088	0.373169	0.374751	0.691561	0.580331	0.57915	-0.000167983
Q15833	STXBP2	ENSG00000076944	-0.00156033	0.0341343	0.118744	0.481285	0.260183	0.563832	0.673714	0.451912	0.00543112	-0.00449486	0.0360443	0.165154	0.461052	0.335651	0.973209	0.658622	0.564337	0.0015265	-0.669817	0.0620736	0.111323	0.353285	0.279833	0.401802	0.658931	0.453686	0.0050765	-0.00101164	0.0262894	0.07191	0.584717	0.174112	0.371759	0.756635	0.353999	0.0116484	-0.00390555	0.0164247	0.186427	0.736854	0.368701	0.603069	0.85342	0.544417	8.59550617453575e-05	0.000378888	0.0241474	0.997938	0.625521	0.882686	0.999253	0.781168	0.922206	-0.0134372	0.000304836	0.0335239	0.775789	0.519494	0.806935	0.878504	0.761244	0.867349	-0.0121322	0.0276189	0.0286393	0.589558	0.566875	0.726237	0.923048	0.757447	0.842555	-0.0104801	0.104452	0.0326952	0.147396	0.510619	0.293065	0.642269	0.716574	0.516794	0.0036373	0.0739362	0.0245558	0.165987	0.626065	0.372161	0.853237	0.796923	0.600774	-6.0462e-05	-0.144064	-0.00715804	0.000264384	0.878407	0.00110953	0.00554991	0.940898	0.00774165	0.0855264	-0.08416	-0.0117077	0.0683922	0.820816	0.166666	0.404178	0.913543	0.340542	0.0122228	-0.0506101	0.0020859	0.267445	0.968101	0.476135	0.642639	0.985997	0.646794	-0.0038587	-0.0865759	-0.00829861	0.0527004	0.869674	0.134164	0.266562	0.944262	0.27714	0.0155139	0.0842029	0.0296013	0.264514	0.541673	0.472523	0.49555	0.730809	0.602372	-0.0037411	-0.0646345	0.00452813	0.132405	0.92794	0.279115	0.592698	0.966968	0.472678	0.0043904	-0.0736673	0.0820058	0.0117767	0.0336266	0.0538029	0.119031	0.807555	0.513462	0.134484	0.288264	0.287829	0.305651	0.90138	0.698359	0.272294	0.410198	0.0155977	0.00392368	0.0062278	0.0278182	0.880984	0.583488	0.859888	0.956659	0.766888	0.914072	-0.01313	0.200106	0.0360998	0.0410507	0.452518	0.10702	0.150558	0.645315	0.198994	0.0190779	-0.161517	-0.0186589	0.000105854	0.691961	0.000460473	0.0016857	0.831302	0.00321328	0.0985362	-0.297113	1.31525	6.89627	0.00133461	0.0127633	0.0112607	0.00396883	0.709914	0.447444	0.977677	0.79863	0.820745	0.0135044	0.910674	0.73066	0.0206036	0.87706	0.860922	0.990443	0.888339	0.901647	0.036193	0.938195	0.831271	0.0500588	-0.0141412	-0.0106573	-0.199022	-0.0112957	0.0279551	0.822785	0.0769599	0.245129	0.911008	0.187638	0.0240797	0.0211662	0.0270202	0.825464	0.580978	0.848648	0.932618	0.760202	0.899894	-0.0129234	0.115062	0.0334147	0.175532	0.49132	0.346183	0.38278	0.687492	0.4774	0.00106085	-0.00102974	0.0252116	0.0826291	0.600425	0.195071	0.417961	0.768641	0.385977	0.00990507
Q13505	MTX1	ENSG00000173171	0.0015511	-0.0731051	0.137817	0.150376	0.152109	0.588812	0.32367	0.324136	0.0136107	0.00643753	-0.0802048	0.0562282	0.115316	0.0737195	0.954919	0.275672	0.237241	0.0245416	-0.0815814	-0.0724866	0.85037	0.294691	0.350425	0.950543	0.610567	0.523856	0.00103571	0.000601444	-0.0641886	0.307691	0.206404	0.276615	0.687278	0.399865	0.471442	0.00452926	0.00826052	-0.0460466	0.00679181	0.356908	0.0120346	0.209028	0.560736	0.0622189	0.0521489	-0.042683	-0.0603253	0.780437	0.244014	0.441826	0.925213	0.449289	0.594748	-0.00270437	4.6603780341983e-05	-0.055301	0.966737	0.309512	0.563185	0.983027	0.601428	0.681504	-0.00650448	-0.025899	-0.0551647	0.62802	0.291545	0.501021	0.932147	0.528189	0.692907	-0.004681	-0.152828	-0.0606737	0.0414904	0.239347	0.0700001	0.440208	0.469525	0.227469	0.0255128	-0.0630211	-0.0692715	0.260865	0.192376	0.287218	0.900489	0.4018	0.524129	0.00394854	0.0726272	-0.0474077	0.0843266	0.352079	0.102971	0.237715	0.562569	0.189957	0.0195136	0.00398208	-0.061505	0.934629	0.261875	0.457849	0.982148	0.496496	0.628475	-0.00325406	0.0145816	-0.0568391	0.760213	0.299993	0.438414	0.92866	0.542148	0.612552	-0.00258477	0.0221102	-0.05491	0.638039	0.306216	0.411098	0.848146	0.552104	0.575207	-0.001593	-0.041221	-0.0658601	0.60172	0.196441	0.40069	0.778638	0.397839	0.538976	-0.00119791	0.0224437	-0.0562449	0.619405	0.288516	0.404953	0.899132	0.513242	0.591954	-0.00137061	0.0576023	-0.101969	-0.0527501	-0.113721	0.151446	0.0621053	0.301826	0.034478	0.163172	0.0451909	0.465118	0.208559	0.517263	0.12742	0.30871	0.109	0.0126423	0.0323494	-0.00994988	-0.0670969	0.819411	0.207985	0.446501	0.928889	0.441219	0.601041	-0.00288809	-0.224939	-0.0753592	0.0282008	0.134784	0.0408704	0.117997	0.304584	0.0985894	0.0336086	0.112589	-0.0327078	0.0111846	0.521717	0.0181249	0.047835	0.705981	0.0470735	0.045715	0.446728	1.65297	10.8365	-0.0270691	-0.0831644	-0.084945	2.56812425941646e-05	0.65339	0.250879	0.574465	0.111984	0.101423	6.30965483580568e-05	0.234298	0.133759	0.000524767	0.843228	0.767631	0.754054	0.264191	0.251651	0.000684816	0.373215	0.301562	0.125891	0.00714454	0.0158027	0.0937447	-0.0461822	0.326767	0.38997	0.282846	0.656935	0.611103	0.436712	0.00418541	-0.151558	-0.0736825	0.13014	0.148728	0.145147	0.425052	0.336647	0.297614	0.0144326	-0.125409	-0.0720741	0.15869	0.157557	0.169087	0.359035	0.343486	0.288945	0.012097	0.000622619	-0.0635597	0.31689	0.210819	0.282058	0.721098	0.406312	0.485648	0.00422847
Q13243	SRSF5	ENSG00000100650	0.000592224	0.105365	0.66282	0.112378	0.229126	0.910325	0.266587	0.416823	0.00737417	-0.00116146	0.112213	0.791555	0.0934159	0.243383	0.996503	0.240036	0.473843	0.0064519	1.17807	0.00139001	0.0380726	0.987644	0.0364918	0.235237	0.994811	0.119993	0.0409327	0.000282857	0.108067	0.711407	0.10222	0.240722	0.911801	0.254365	0.432444	0.00667198	0.00465322	0.117792	0.244825	0.0769688	0.132281	0.661663	0.207656	0.284172	0.0159735	0.135396	0.100018	0.494214	0.13571	0.199363	0.792915	0.303657	0.359449	0.0094968	0.0028369	0.157997	0.0480468	0.0237954	0.0293521	0.146976	0.174877	0.0841246	0.0385559	0.0796814	0.117739	0.248247	0.0817093	0.106906	0.816983	0.248964	0.306284	0.0190941	-0.0133592	0.119659	0.891322	0.0785735	0.206797	0.980763	0.240262	0.424204	0.00900862	-0.0465462	0.114549	0.520944	0.0969031	0.156849	0.984776	0.267752	0.37275	0.013247	-0.120844	0.0828645	0.0259289	0.206075	0.0209009	0.111388	0.404812	0.0591784	0.0432753	-0.0405205	0.0918704	0.518732	0.19508	0.204525	0.831629	0.420866	0.386435	0.00910722	-0.0178895	0.101339	0.772378	0.15419	0.2417	0.932077	0.37997	0.426523	0.00655796	-0.121764	0.0634763	0.0437599	0.353523	0.0327526	0.241948	0.598687	0.10924	0.0366409	-0.0149653	0.108181	0.883672	0.102166	0.249373	0.948775	0.26087	0.388261	0.00608018	-0.0558475	0.0902038	0.338911	0.187755	0.163926	0.760481	0.397321	0.342193	0.0125717	-0.103133	0.166552	0.0890548	0.162495	0.0463709	0.0194564	0.175405	0.0202475	0.0354011	0.0150059	0.26656	0.106411	0.369767	0.0914297	0.114793	0.0504594	0.0357587	0.0488753	-0.0856293	0.0780162	0.127254	0.253449	0.08073	0.384866	0.492772	0.193296	0.0233558	0.0716869	0.112176	0.592158	0.0913767	0.22462	0.768453	0.237162	0.342473	0.00773761	-0.145935	0.0684215	0.0110506	0.300918	0.0101492	0.0474192	0.511394	0.0306339	0.0542561	-0.462264	15.9211	30.4423	0.0706526	0.138713	0.117887	0.000891235	0.000733123	0.0128624	0.27066	0.0350327	0.0769888	0.00101687	0.000759787	0.0104131	0.00676883	0.0742163	0.595655	0.473624	0.121779	0.207574	0.00515373	0.0106875	0.0648115	0.0873955	0.0921916	0.0542898	-0.380041	0.0379495	0.00177899	0.571821	0.00192956	0.0752914	0.761944	0.0194025	0.0782871	-0.157769	0.0978843	0.224131	0.139556	0.123561	0.545772	0.324431	0.269296	0.0168898	-0.0450611	0.105359	0.69656	0.113282	0.240358	0.838565	0.280716	0.368797	0.00669531	0.000862329	0.107715	0.284078	0.101914	0.144949	0.690795	0.255164	0.321813	0.0144534
O14618	CCS	ENSG00000173992	-0.0010091	0.0570971	0.479147	0.410571	0.592943	0.838859	0.611966	0.73905	-0.00725277	0.00165051	0.0462958	0.720665	0.507924	0.715006	0.996503	0.695984	0.853587	-0.0101577	-0.0370528	0.0547287	0.952201	0.579261	0.811041	0.983531	0.81528	0.879971	-0.0141836	-5.49099e-05	0.0539318	0.945085	0.432389	0.733025	0.984827	0.634937	0.841869	-0.0106259	-0.0050509	0.0399943	0.228753	0.564778	0.372969	0.645084	0.736012	0.548308	-9.38666e-05	-0.142813	0.0602826	0.492442	0.390615	0.601824	0.791762	0.594621	0.724289	-0.00748318	0.00434765	0.119852	0.00362239	0.0951465	0.00978379	0.0222058	0.34622	0.036738	0.0547936	-0.0442119	0.0630311	0.542755	0.374741	0.568576	0.91011	0.603956	0.740962	-0.00665316	0.143878	0.0662066	0.159732	0.348501	0.253882	0.655895	0.579086	0.474241	0.00585192	0.205386	0.092645	0.00640967	0.189279	0.0176784	0.506579	0.399016	0.104155	0.046084	-0.0272342	0.044732	0.635859	0.52252	0.681253	0.79193	0.708184	0.754842	-0.0094065	0.0684766	0.0798492	0.298598	0.281979	0.443262	0.689084	0.517833	0.616616	-0.00275443	0.0590502	0.0764255	0.362692	0.304025	0.503002	0.716687	0.546751	0.666528	-0.00470682	0.0443172	0.0672768	0.487799	0.355887	0.598753	0.761164	0.601504	0.730407	-0.0074039	0.158592	0.0608788	0.13827	0.37551	0.253075	0.338451	0.585218	0.392127	0.00585484	0.0797271	0.0754395	0.192737	0.291914	0.3301	0.659931	0.517147	0.523783	0.00179736	0.0714074	-0.0728425	0.0628445	0.020796	0.190824	0.33455	0.365595	0.77871	0.327678	0.530919	0.516644	0.554693	0.579729	0.880379	0.490026	0.634769	0.00191131	-0.00562707	0.0722695	0.0750963	0.220899	0.296364	0.3646	0.518136	0.5372	0.525014	0.000257735	0.328321	0.0666541	0.0182072	0.327555	0.0470933	0.089596	0.53085	0.109267	0.0314829	-0.0320835	0.0406455	0.598991	0.567103	0.673289	0.744307	0.741613	0.740177	-0.00929481	-0.266967	-6.62899	-0.817425	0.0276286	0.0316662	0.0409267	0.0717379	0.188688	0.949872	0.689964	0.656272	0.565964	0.15191	0.355933	0.845602	0.171231	0.495051	0.987398	0.829701	0.800671	0.737021	0.234982	0.495892	0.908947	0.0137364	0.000636454	-0.0129671	-0.10978	0.029083	0.398128	0.690193	0.540556	0.709794	0.83879	0.670503	-0.00586473	0.255781	0.0665146	0.0594294	0.333795	0.129991	0.300343	0.551883	0.27738	0.0161162	0.253304	0.0666264	0.0352293	0.330568	0.0835439	0.142691	0.544183	0.175621	0.0228368	-0.000338921	0.0541954	0.686864	0.429757	0.677219	0.908979	0.633067	0.809413	-0.0093859
Q9Y235	APOBEC2	ENSG00000124701	0.00409953	-0.276679	0.201306	0.0770896	0.120711	0.662466	0.207905	0.281855	0.0171129	-0.00557576	-0.235781	0.592036	0.135908	0.237185	0.996503	0.306838	0.467949	0.00684611	1.57672	-0.437086	0.250432	0.0471714	0.138188	0.581345	0.261185	0.286925	0.0176451	0.000269946	-0.247049	0.881247	0.113917	0.283614	0.963865	0.272666	0.478722	0.00414355	-0.00354839	-0.267108	0.70469	0.0871877	0.226733	0.906084	0.226214	0.400752	0.00765361	-0.367728	-0.225717	0.432984	0.15477	0.201219	0.75283	0.331227	0.361639	0.00935556	0.00616409	-0.175435	0.0705657	0.287568	0.0535433	0.190045	0.580458	0.130587	0.0295535	0.155491	-0.262392	0.342697	0.102343	0.175884	0.852211	0.28323	0.40122	0.0114932	0.154508	-0.253031	0.505036	0.115892	0.221119	0.871339	0.302108	0.4403	0.00797927	0.239253	-0.253772	0.161092	0.116945	0.0667508	0.853237	0.300195	0.228412	0.0262306	-0.00389114	-0.251354	0.976074	0.112795	0.273837	0.987323	0.274402	0.387739	0.00464821	0.0172442	-0.243155	0.90777	0.148611	0.272121	0.97542	0.363496	0.46038	0.00474445	-0.0738466	-0.282735	0.614057	0.093549	0.24113	0.868653	0.286665	0.426297	0.00659403	0.0625422	-0.22705	0.664287	0.168357	0.249246	0.858305	0.399138	0.418062	0.00608799	-0.0194271	-0.25176	0.936088	0.108257	0.273077	0.973496	0.270983	0.414147	0.00469072	0.063352	-0.225675	0.646664	0.164495	0.258301	0.909082	0.367532	0.451222	0.00558595	0.000882279	-0.0521962	-0.24617	-0.254027	0.994291	0.759324	0.119033	0.130596	0.287026	0.315023	0.997971	0.871975	0.291165	0.300842	0.45136	0.437475	0.0039589	0.00254118	0.106228	-0.208621	0.424928	0.199537	0.208521	0.696619	0.430697	0.366988	0.00888108	0.345606	-0.228213	0.273617	0.144164	0.157277	0.489784	0.319081	0.264607	0.0132053	0.0015679	-0.245906	0.990898	0.125934	0.287014	0.995797	0.29387	0.388128	0.00395951	-0.353014	-30.8671	-21.8092	-0.275175	-0.282883	-0.240657	0.292199	0.00600866	0.456153	0.0817917	0.0727294	0.134771	0.164468	0.00747236	0.249888	0.469487	0.122933	0.861309	0.215825	0.199136	0.300424	0.250859	0.0404744	0.438369	0.0125212	0.0591808	0.00614468	0.22746	-0.20416	0.436873	0.215344	0.211915	0.736101	0.429908	0.357943	0.00863298	0.507058	-0.212484	0.0974727	0.172363	0.0723176	0.376524	0.368127	0.188519	0.0250206	0.253633	-0.229125	0.352333	0.14365	0.185936	0.575597	0.32481	0.309119	0.0106411	0.000743565	-0.247295	0.696434	0.113296	0.265713	0.912976	0.272469	0.46719	0.00514967
Q9Y3D3	MRPS16	ENSG00000182180	-0.000647677	0.0267439	0.684634	0.730247	0.881492	0.916802	0.852672	0.92862	-0.0134161	0.00171947	0.0180678	0.738912	0.817042	0.905652	0.996503	0.905428	0.954853	-0.0138377	-0.432487	0.0887068	0.502717	0.389288	0.675499	0.779686	0.688857	0.786724	-0.0108475	0.000574207	0.0229262	0.521542	0.766063	0.774442	0.822288	0.870029	0.869523	-0.0114874	-0.0064452	0.00848192	0.169264	0.912847	0.373254	0.581322	0.956304	0.548623	-0.000105807	-0.300372	0.0428584	0.195387	0.582913	0.412784	0.566964	0.752661	0.56722	-0.00165606	0.00176332	0.0443036	0.298775	0.59054	0.562092	0.500486	0.804073	0.680561	-0.00647417	0.0380712	0.0196163	0.639758	0.804937	0.865781	0.935461	0.902108	0.924553	-0.0132373	0.137333	0.0250006	0.231106	0.751972	0.470495	0.726856	0.870016	0.670559	-0.00370229	0.205311	0.0403171	0.0146539	0.608891	0.05023	0.588444	0.785134	0.193891	0.0305141	0.0338108	0.0299622	0.598869	0.701334	0.83341	0.768255	0.836882	0.877123	-0.0125419	0.0296225	0.0352383	0.687962	0.671474	0.883111	0.904326	0.834127	0.929259	-0.0134447	-0.00230412	0.0216035	0.974688	0.795147	0.957098	0.993764	0.901009	0.975431	-0.0146999	0.0215817	0.0307036	0.762583	0.706212	0.914709	0.906573	0.856323	0.947969	-0.0139929	-0.0568178	0.0189462	0.635964	0.806269	0.855726	0.802382	0.900991	0.902892	-0.0129536	0.0258056	0.0285827	0.706123	0.721282	0.899594	0.930431	0.853952	0.942548	-0.0138393	0.042129	-0.112842	0.0280761	-0.0191756	0.489754	0.179275	0.717834	0.815615	0.760404	0.399746	0.774071	0.385501	0.847344	0.901956	0.84351	0.521349	-0.0112006	-0.0011779	0.00774005	0.0229147	0.906643	0.775824	0.959494	0.96582	0.890194	0.976434	-0.0148531	-0.288673	0.00503009	0.0636137	0.947493	0.171805	0.198126	0.974455	0.281685	0.0118527	0.146376	0.0602834	0.0299435	0.438732	0.0907329	0.0981678	0.639028	0.161965	0.0215855	0.505235	-17.5426	-35.1775	0.0614418	-0.0125418	0.0103234	0.0019689	0.0015206	0.0140819	0.415145	0.870208	0.894163	0.00789063	0.00635905	0.0479659	0.0120921	0.0866208	0.595655	0.617601	0.932245	0.944158	0.0241375	0.0370155	0.165619	0.0579398	0.0615495	0.031448	0.213951	0.0598378	0.138456	0.459664	0.321031	0.456636	0.673393	0.475301	0.00222837	-0.0462403	0.0170798	0.761389	0.82584	0.922444	0.905043	0.911646	0.948982	-0.0142337	-0.137366	0.0108458	0.308831	0.888286	0.57448	0.534541	0.940853	0.681245	-0.00681439	0.00049592	0.0236388	0.599872	0.759085	0.829011	0.879379	0.867846	0.905313	-0.0125558
P28288	ABCD3	ENSG00000117528	-0.000376825	-0.102237	0.721465	0.0483864	0.117125	0.925817	0.153702	0.276744	0.0175688	0.00362584	-0.114219	0.288012	0.0281641	0.0708396	0.981996	0.110258	0.231457	0.0251394	-0.906527	-0.0390681	0.0283139	0.549665	0.00648725	0.203818	0.795357	0.0404093	0.0703208	-0.00011945	-0.103867	0.840864	0.0441411	0.126866	0.953721	0.146517	0.291667	0.0164873	-0.000951454	-0.104962	0.759253	0.0431697	0.128153	0.927191	0.139984	0.278362	0.0164608	0.061386	-0.108781	0.690571	0.0380322	0.115295	0.888847	0.129753	0.25753	0.0178068	0.000524991	-0.0430878	0.613113	0.393551	0.516271	0.769974	0.675777	0.643693	-0.00514816	-0.0551386	-0.0484892	0.266178	0.316581	0.315575	0.820394	0.552461	0.550453	0.00249352	0.118121	-0.0464346	0.0908653	0.334675	0.139761	0.563278	0.567888	0.342651	0.0150102	0.0576476	-0.111915	0.303884	0.0363025	0.039711	0.914189	0.147891	0.169276	0.0340397	-0.0477983	-0.115038	0.260952	0.027118	0.0662048	0.473858	0.105362	0.137896	0.0261537	0.0546642	-0.0813369	0.262464	0.13952	0.0664707	0.650951	0.35183	0.188411	0.0260936	0.0316221	-0.090842	0.510824	0.100671	0.100486	0.819211	0.298955	0.246632	0.0198821	-0.0647697	-0.128935	0.169868	0.0173432	0.04849	0.469536	0.110436	0.141912	0.030808	-0.03891	-0.107151	0.624769	0.0379271	0.110715	0.795142	0.141453	0.221259	0.0184191	0.0211758	-0.0996993	0.639965	0.0616098	0.10303	0.907775	0.198116	0.256628	0.0196555	0.011318	-0.00115685	-0.10448	-0.108248	0.779287	0.983467	0.0440204	0.0500364	0.110544	0.124996	0.920666	0.992848	0.152428	0.160766	0.239743	0.224266	0.018585	0.0168442	-0.0515025	-0.12489	0.236943	0.0195971	0.0569847	0.535576	0.110973	0.152354	0.0286159	-0.0977286	-0.11173	0.344933	0.0300686	0.0734866	0.564343	0.117002	0.151646	0.0247782	-0.0351707	-0.116244	0.434131	0.0276093	0.0845869	0.610566	0.105628	0.153296	0.0226489	-0.0145178	3.09719	7.56424	-0.107791	-0.103582	-0.107552	0.895021	0.406393	0.430089	0.0387082	0.0511447	0.0420429	0.113989	0.0884539	0.0914676	0.942033	0.700615	0.85635	0.132234	0.157638	0.138896	0.187489	0.193272	0.241702	0.018118	0.0221419	0.0216299	-0.144654	-0.133427	0.129942	0.0136567	0.0363718	0.445507	0.0744013	0.115186	0.0353542	-0.00324807	-0.106822	0.974285	0.0391708	0.114929	0.989598	0.146943	0.2569	0.0179929	-0.0576919	-0.11052	0.518767	0.0324125	0.0933037	0.717144	0.127797	0.189502	0.0211615	4.17700262617067e-05	-0.104181	0.946942	0.0434961	0.129172	0.987365	0.146326	0.298184	0.0162126
O14576	DYNC1I1	ENSG00000158560	0.00557388	-0.208745	0.00373688	0.0246396	0.00275643	0.159468	0.0977443	0.0252422	0.0726337	0.00376549	-0.183106	0.551003	0.0570318	0.156855	0.996503	0.172818	0.367773	0.0131443	1.74302	-0.330991	0.0172557	0.00481728	0.0127863	0.161152	0.0921926	0.0615406	0.0588849	0.00186774	-0.175826	0.0873458	0.0617914	0.0449889	0.404714	0.181474	0.146837	0.0321691	0.00206068	-0.173464	0.719609	0.0702358	0.163948	0.911489	0.195074	0.325704	0.0126681	0.587328	-0.212755	0.0377274	0.0258506	0.0214739	0.358434	0.0996357	0.0909845	0.0428771	0.00955271	-0.0568296	1.60166871082329e-06	0.539058	1.61124814399062e-06	0.000124702	0.771866	4.83718423553093e-05	0.174209	-0.0887428	-0.181924	0.37205	0.0623695	0.11265	0.860805	0.212784	0.314035	0.0182979	-0.0932319	-0.187423	0.507243	0.055426	0.134761	0.871623	0.195484	0.3348	0.0155663	0.0614304	-0.102195	0.546063	0.28977	0.407517	0.984776	0.519541	0.627307	-0.00146857	-0.170143	-0.210164	0.0292475	0.0268028	0.0172558	0.120547	0.104717	0.0513617	0.046092	-0.028371	-0.185257	0.753488	0.0703957	0.178443	0.924846	0.23426	0.355047	0.0111847	0.0180637	-0.165278	0.839037	0.106482	0.183655	0.955436	0.309546	0.359586	0.0107466	0.0283302	-0.162535	0.746086	0.104885	0.177886	0.900723	0.306636	0.333008	0.0112322	0.388901	-0.14809	0.00733658	0.109574	0.00508174	0.0602885	0.273457	0.0245321	0.063865	-0.117729	-0.209786	0.159665	0.0332007	0.0725959	0.623636	0.13298	0.206549	0.0249625	-0.0860823	0.191442	-0.187553	-0.158721	0.249546	0.0595943	0.0501707	0.111045	0.10068	0.0156519	0.580919	0.203495	0.166317	0.269551	0.225275	0.0519829	0.0200062	0.0482486	0.0872018	-0.140432	0.280761	0.154886	0.109233	0.576171	0.374559	0.237867	0.0187666	0.413548	-0.149707	0.0300262	0.110391	0.0184383	0.122451	0.267963	0.0545452	0.0454613	-0.218932	-0.231393	0.00789105	0.0155948	0.00566768	0.0377402	0.0722146	0.0199829	0.0627603	-0.579212	10.4047	13.7971	-0.21871	-0.197136	-0.211049	0.00393967	0.126904	0.432396	0.0198434	0.0417011	0.0297222	0.00302128	0.0288556	0.0682002	0.0204916	0.413198	0.857041	0.0834351	0.136714	0.110213	0.0116507	0.0936079	0.204019	0.0718573	0.0391082	0.0261069	-0.236812	-0.215301	0.18199	0.0318377	0.0801047	0.509862	0.12888	0.19287	0.0234735	0.35018	-0.148013	0.0593291	0.117134	0.032869	0.300343	0.292295	0.112536	0.0368675	0.433662	-0.141965	0.00811203	0.127004	0.00581015	0.0599018	0.302399	0.0260916	0.0623995	0.00196065	-0.173904	0.0889513	0.0646221	0.0456571	0.430109	0.188142	0.151941	0.0319478
Q9Y295	DRG1	ENSG00000185721	-0.000517723	0.152584	0.639809	0.00520742	0.0197942	0.902574	0.0333212	0.0892763	0.0440758	-0.00250376	0.155892	0.483933	0.00455593	0.0172769	0.996503	0.0326438	0.0965606	0.046074	1.09495	0.0398397	0.0131008	0.566478	0.00224377	0.137419	0.807121	0.0212194	0.087936	-0.00139206	0.151136	0.0237556	0.00457043	0.00183765	0.235606	0.0311855	0.0171619	0.0789842	0.00757526	0.168812	0.0162654	0.00137639	0.000845999	0.286027	0.0134743	0.0126638	0.0906658	-0.0284976	0.1512	0.859909	0.00621701	0.0217513	0.954047	0.0370978	0.0914276	0.0426882	-0.00399932	0.0490317	0.000243397	0.342733	0.000173555	0.00309371	0.633218	0.0016632	0.112071	0.06795	0.100501	0.202891	0.0548149	0.0661528	0.805041	0.195959	0.236097	0.0263665	-0.0861302	0.0998159	0.253697	0.0569027	0.0776249	0.751138	0.198229	0.241147	0.0239495	-0.0790928	0.133254	0.180649	0.0181008	0.0122837	0.86565	0.096889	0.0851697	0.0514532	-0.00774735	0.147594	0.862149	0.00728866	0.0217622	0.925026	0.0433058	0.0609689	0.0426808	-0.0795082	0.115382	0.118646	0.0450425	0.00650824	0.49696	0.179152	0.041361	0.060295	-0.0684875	0.11939	0.172515	0.038824	0.00868198	0.550336	0.173438	0.0478997	0.0561195	-0.0976337	0.11266	0.0472184	0.0446297	0.00306162	0.251701	0.186234	0.0215766	0.0711343	-0.13391	0.140646	0.106244	0.00895785	0.00596362	0.292142	0.054395	0.0276489	0.0615575	-0.00613358	0.147398	0.897629	0.00915613	0.0225134	0.981635	0.0570766	0.0999961	0.0425017	-0.029426	-0.0319899	0.143874	0.147511	0.488483	0.58556	0.00868888	0.0114134	0.017842	0.0175833	0.773164	0.762304	0.0517024	0.0637628	0.0728775	0.0561777	0.0459477	0.0465167	-0.0696841	0.124659	0.127795	0.0261979	0.00708781	0.385785	0.132257	0.0368662	0.0595057	-0.0342656	0.147602	0.753446	0.0069298	0.0216044	0.867692	0.0436098	0.0614631	0.0431133	-0.0463945	0.136684	0.326689	0.0139641	0.0140071	0.505985	0.0667642	0.0389572	0.0495204	-0.13573	4.32399	15.94	0.13831	0.162437	0.157163	0.239968	0.26982	0.112478	0.011637	0.00386984	0.00472933	0.0113515	0.0110783	0.00576468	0.408352	0.580028	0.675601	0.057634	0.0271557	0.0305832	0.0317217	0.0523035	0.0453425	0.0526131	0.0533744	0.0629873	-0.122759	0.126637	0.222868	0.0263107	0.0107686	0.557278	0.114299	0.0548403	0.0533871	-0.168385	0.138157	0.110634	0.0108351	0.00632756	0.396008	0.0637965	0.0371204	0.0611586	-0.119538	0.141288	0.202995	0.00934575	0.0100636	0.418897	0.0566169	0.0386915	0.0543803	-0.00125419	0.149468	0.0541442	0.00524974	0.00371831	0.355846	0.0345981	0.0280198	0.0688653
Q9UL18	AGO1	ENSG00000092847	4.3782566000267e-07	-0.0210755	0.999512	0.545513	0.829798	0.999771	0.724697	0.896771	-0.0124743	0.00136613	-0.0246808	0.555159	0.481494	0.696755	0.996503	0.675953	0.842571	-0.00975596	-0.497297	0.0359167	0.0919406	0.443283	0.23052	0.366065	0.727874	0.399851	0.00854563	-2.25782e-05	-0.0212353	0.955336	0.540817	0.826692	0.986764	0.725598	0.901728	-0.0125118	-0.0020652	-0.0257649	0.327606	0.461227	0.508513	0.71969	0.654755	0.660682	-0.00494977	0.162735	-0.0320434	0.117652	0.359567	0.242819	0.47111	0.565707	0.408992	0.00648735	0.000904448	0.0252953	0.202778	0.462596	0.409325	0.392545	0.728535	0.551094	-0.00153733	-0.00770819	0.013431	0.821083	0.686704	0.900646	0.967365	0.834372	0.946089	-0.0138577	-0.057985	0.0114029	0.227388	0.730738	0.444698	0.721293	0.8589	0.65128	-0.00282519	-0.0326364	-0.0187663	0.392538	0.603416	0.648775	0.945526	0.781618	0.805002	-0.00871461	-0.0196389	-0.0253438	0.496029	0.46998	0.657588	0.691723	0.665834	0.734341	-0.00885759	0.0782125	0.0122723	0.0169844	0.736772	0.0475248	0.234683	0.869464	0.151436	0.0311077	0.0825051	0.0149339	0.0103897	0.681867	0.0307279	0.1605	0.84208	0.111616	0.0375862	0.0800714	0.00895928	0.0115155	0.801782	0.0336813	0.128129	0.909898	0.110893	0.0362264	0.129898	-0.0126986	0.014814	0.708255	0.0421215	0.091046	0.843962	0.111803	0.0329051	0.0405361	-0.00727496	0.186935	0.839156	0.350111	0.654219	0.920556	0.543898	0.000886075	0.0580255	0.00838845	-0.00960107	-0.0141777	0.0331937	0.825077	0.780347	0.703714	0.0861226	0.876966	0.230772	0.910673	0.885341	0.832497	0.202438	0.910442	0.0223762	-0.0135437	0.09645	0.0137478	0.000914611	0.692121	0.00336958	0.0297455	0.841068	0.0220939	0.0702859	0.23287	-0.00828421	0.000738522	0.803792	0.0027611	0.0120855	0.894595	0.0149138	0.0731521	-0.0406808	-0.031644	0.182712	0.372274	0.344219	0.344548	0.578211	0.446099	0.00114894	-0.192218	3.12526	8.3813	-0.0361981	-0.0121155	-0.0160839	0.00929024	0.217134	0.19759	0.291973	0.734576	0.650929	0.0281141	0.418386	0.390604	0.038809	0.529072	0.743643	0.497068	0.850654	0.798821	0.0632179	0.554118	0.57511	0.039198	-0.00189113	-0.000816069	-0.0190393	-0.0240251	0.770559	0.51301	0.804114	0.918038	0.714091	0.869519	-0.0120772	0.107111	-0.013344	0.116518	0.700009	0.243692	0.405948	0.838145	0.413051	0.00648314	0.165971	-0.00923281	0.00566885	0.785232	0.018017	0.0479061	0.886335	0.0586445	0.0458033	3.07199625003788e-05	-0.0213205	0.942418	0.539098	0.825829	0.986392	0.72641	0.903591	-0.0124954
Q9BXW7	HDHD5	ENSG00000069998	0.00285874	0.0465044	0.00839181	0.372353	0.0145211	0.220904	0.57648	0.0731643	0.0486208	0.00150007	0.0607931	0.672989	0.259579	0.434184	0.996503	0.462454	0.654751	-0.00243523	-0.613632	0.116021	0.100947	0.0525249	0.126068	0.384473	0.275768	0.26841	0.0192684	0.000197774	0.0633125	0.748872	0.234966	0.463397	0.92267	0.435222	0.652201	-0.00346577	0.00573999	0.0746515	0.0747014	0.161319	0.10032	0.453346	0.340908	0.237398	0.0202167	0.0172524	0.0635918	0.914323	0.240995	0.47204	0.972481	0.445003	0.621872	-0.00372529	-0.00242117	0.0578298	0.0342953	0.295001	0.026291	0.114973	0.587903	0.0775083	0.0401962	0.128217	0.0864359	0.0189236	0.103338	0.0156884	0.544652	0.284501	0.108291	0.0478485	-0.118131	0.0865234	0.128335	0.107469	0.0780315	0.621091	0.28983	0.241664	0.0238704	-0.171606	0.0376596	0.0030203	0.484973	0.00551315	0.417501	0.695518	0.0553752	0.0631619	0.0831429	0.0828368	0.0588545	0.120722	0.0791484	0.188465	0.286116	0.157279	0.0234746	0.00282748	0.0659603	0.955645	0.250574	0.474054	0.988447	0.484369	0.64144	-0.00379103	-0.0160746	0.0577396	0.747968	0.314578	0.450812	0.923334	0.557981	0.622095	-0.00301502	0.0250917	0.0741659	0.610123	0.187414	0.416703	0.835411	0.422967	0.580432	-0.0018017	-0.0378256	0.0623164	0.647432	0.242942	0.427474	0.809447	0.453915	0.56296	-0.00219508	-0.00311513	0.0640003	0.947537	0.249426	0.473958	0.991032	0.469735	0.649562	-0.00381643	0.020348	-0.0531297	0.0688364	0.0610765	0.629694	0.360496	0.201905	0.284728	0.422675	0.253719	0.850813	0.579012	0.403328	0.485173	0.577061	0.374207	-0.00203579	0.00590844	-0.000312853	0.0649051	0.994531	0.24468	0.474978	0.998688	0.482981	0.625636	-0.00384988	-0.138212	0.057769	0.200657	0.278576	0.208789	0.403719	0.482666	0.32468	0.00886133	0.0928949	0.0904754	0.0466792	0.0952342	0.0651813	0.133984	0.24448	0.125426	0.0265898	0.228881	0.837103	-0.8548	0.0837146	0.0769636	0.0757465	0.0448863	0.829781	0.931921	0.117433	0.164037	0.168745	0.0630575	0.377188	0.384629	0.122121	0.933066	0.984605	0.274531	0.339503	0.351731	0.118269	0.517386	0.569679	0.0270896	-0.000269682	-0.000575058	0.0645494	0.076985	0.519504	0.173018	0.385695	0.790348	0.377297	0.535234	-0.000614443	-0.028987	0.063081	0.783129	0.241187	0.457266	0.91383	0.455818	0.615318	-0.00325859	-0.079879	0.059596	0.392435	0.266066	0.32904	0.610876	0.478374	0.460669	0.00184709	0.000170669	0.0635581	0.793448	0.233117	0.471355	0.947671	0.433773	0.662918	-0.00373072
P19387	POLR2C	ENSG00000102978	0.000498106	0.0408593	0.486446	0.241346	0.348621	0.843056	0.439403	0.53855	0.000943908	-0.00232364	0.0501761	0.315046	0.152681	0.26786	0.981996	0.329599	0.498662	0.0049861	0.889029	-0.0345732	0.00367175	0.470996	0.00683159	0.0762381	0.746061	0.0418538	0.069454	-0.000392934	0.0446119	0.328839	0.198336	0.280346	0.702099	0.389016	0.47518	0.00432245	0.00505942	0.055967	0.0148565	0.102096	0.0210311	0.275602	0.252049	0.0877603	0.0438454	0.0911583	0.0378938	0.382402	0.282119	0.303128	0.718118	0.487274	0.467992	0.00309081	0.000799237	0.0470871	0.292738	0.20256	0.33982	0.494123	0.490002	0.481521	0.0013481	-0.00283773	0.0364865	0.937908	0.306151	0.590525	0.987341	0.542738	0.756797	-0.00724448	0.0354503	0.0375051	0.490664	0.292293	0.46666	0.866855	0.524187	0.667752	-0.00357496	0.0298528	0.0511248	0.435999	0.160146	0.32501	0.965952	0.36296	0.559674	0.00203778	-0.0983006	0.0226607	0.000494297	0.499194	0.00100539	0.00804236	0.690009	0.00725762	0.0869119	-0.0663792	0.0157392	0.0434656	0.668466	0.0574361	0.341865	0.832242	0.171354	0.0282801	-0.0716883	0.0127532	0.0264741	0.727981	0.0375344	0.247562	0.868406	0.128479	0.034619	-0.0954376	0.0082439	0.00247001	0.815415	0.00447372	0.0555624	0.916325	0.0280231	0.0656986	-0.108891	0.0370194	0.0418127	0.279704	0.0555767	0.166733	0.494203	0.136018	0.0287719	-0.0617825	0.0243041	0.0434753	0.494458	0.0569354	0.439121	0.696932	0.179059	0.0286289	-0.0679072	0.0446569	0.0317041	0.0763017	0.0124574	0.228788	0.354993	0.0373398	0.0191798	0.0930329	0.13629	0.440731	0.56899	0.134584	0.075816	0.180607	0.0448777	0.0213704	-0.0766237	0.0172493	0.00902525	0.625261	0.0143842	0.0954945	0.797382	0.0590664	0.0491288	-0.0435028	0.0421719	0.53739	0.227215	0.364048	0.729252	0.428051	0.485733	0.000281219	-0.0846099	0.0212645	0.00507718	0.53923	0.00856073	0.0275201	0.720092	0.0268812	0.0567485	-0.1561	2.53098	11.1445	0.0317005	0.0674867	0.0644895	0.0356085	0.308419	0.0797106	0.360552	0.0562057	0.064443	0.0480286	0.114346	0.0412059	0.103535	0.619997	0.652855	0.568116	0.168203	0.186078	0.0962347	0.22913	0.149145	0.0311875	0.0182112	0.0337442	-0.189447	0.00932564	0.00319171	0.792884	0.00560796	0.0951846	0.894704	0.0369878	0.0629142	-0.119948	0.0364452	0.0786509	0.292695	0.0933121	0.341484	0.51183	0.223833	0.0211602	-0.105665	0.0372831	0.0811017	0.281118	0.0956778	0.237554	0.493715	0.192904	0.0207802	-0.000385985	0.0441774	0.363372	0.20283	0.298838	0.750022	0.396322	0.502443	0.00333592
Q9Y3B7	MRPL11	ENSG00000174547	0.00152	-0.18563	0.21585	0.00221115	0.0065458	0.67499	0.0191467	0.0437747	0.0602118	-0.00268567	-0.168833	0.499921	0.00573641	0.0112371	0.996503	0.0381308	0.0741906	0.052366	-0.719599	-0.115198	0.122964	0.121775	0.00361919	0.423361	0.404556	0.0280297	0.0800452	0.000821295	-0.176176	0.233725	0.0034261	0.00757353	0.614254	0.0261846	0.0442322	0.0585387	0.000178004	-0.177852	0.960862	0.00365113	0.0133482	0.991543	0.0257782	0.0665172	0.0506133	0.0260178	-0.17768	0.884885	0.00392364	0.013973	0.963587	0.026891	0.0707485	0.0491838	0.00284051	-0.083504	0.0204687	0.158143	0.00766245	0.0792042	0.436094	0.0304448	0.0583683	-0.0409617	-0.120274	0.489037	0.0389796	0.0893186	0.893406	0.160063	0.276401	0.0218237	-0.00535019	-0.121641	0.949062	0.0372929	0.113342	0.990902	0.153264	0.301258	0.0182046	0.0522227	-0.191391	0.42269	0.00228916	0.00367552	0.964043	0.0297167	0.0432111	0.0690324	-0.00280341	-0.176536	0.95498	0.00400832	0.0140982	0.974965	0.0289359	0.0443381	0.0490533	0.103381	-0.13185	0.067804	0.0390058	0.00264728	0.40255	0.164905	0.0241128	0.07321	0.100346	-0.132133	0.0717467	0.0388711	0.0027735	0.380857	0.173438	0.0232854	0.0725456	0.0701279	-0.149623	0.202312	0.0178929	0.00624459	0.511141	0.112636	0.034901	0.0608926	0.153484	-0.166031	0.0960975	0.00561416	0.00351749	0.274244	0.0405648	0.0191197	0.0691487	0.0359596	-0.165938	0.496189	0.00809386	0.0104256	0.85453	0.0526681	0.0618015	0.053862	0.0499763	0.0182285	-0.168283	-0.178776	0.288311	0.7796	0.0056173	0.00589281	0.00746905	0.0124053	0.618421	0.884751	0.0388724	0.0422619	0.040656	0.0442044	0.0587414	0.0516994	0.0678891	-0.153563	0.181564	0.0139602	0.00537014	0.463077	0.0916626	0.0308314	0.0635436	0.0620824	-0.17441	0.607855	0.00407311	0.0115252	0.779653	0.0306942	0.0391034	0.05239	0.0418862	-0.166186	0.425056	0.00726332	0.00955745	0.602557	0.0434336	0.0293292	0.0551365	0.153864	0.550747	0.655937	-0.165096	-0.183051	-0.183791	0.229805	0.899462	0.953304	0.00672718	0.00352064	0.00324651	0.00637811	0.0127997	0.0128805	0.396563	0.964256	0.988099	0.0398397	0.0255577	0.0239962	0.0204587	0.056951	0.0738048	0.0610428	0.0512356	0.0511423	0.104239	-0.158337	0.351405	0.0127166	0.00850648	0.677715	0.0714154	0.0473372	0.0568415	0.153293	-0.167432	0.191203	0.00564034	0.00558021	0.506737	0.0423794	0.0346664	0.0629863	0.134663	-0.168528	0.196059	0.00527898	0.00568433	0.409397	0.0391522	0.0256775	0.0627177	0.00103977	-0.175533	0.152504	0.00345656	0.00552316	0.547613	0.0267788	0.0366503	0.0631356
P22059	OSBP	ENSG00000110048	-0.000874677	0.026832	0.313235	0.524305	0.527634	0.751425	0.709732	0.689818	-0.00544606	0.00240211	0.0149038	0.392167	0.725522	0.608708	0.990124	0.85024	0.785049	-0.00765947	0.281775	-0.0228825	0.432069	0.688977	0.731128	0.728671	0.872301	0.826048	-0.0122899	-4.72286e-05	0.0202772	0.922902	0.629411	0.886525	0.979093	0.788399	0.938646	-0.0136093	0.00352059	0.0295708	0.166769	0.482658	0.331123	0.579555	0.67116	0.507258	0.00176402	0.132757	0.0122982	0.294049	0.772797	0.50585	0.653781	0.876389	0.649681	-0.00479407	-0.000772324	0.0130241	0.403797	0.771771	0.609106	0.605265	0.904988	0.719992	-0.00772837	-3.85635e-06	0.0233483	0.999931	0.589935	0.86423	0.999931	0.774021	0.923645	-0.0132091	-0.0663875	0.0212849	0.288197	0.621848	0.490604	0.768956	0.793123	0.686863	-0.00435377	-0.00528036	0.0145863	0.909581	0.740552	0.931181	0.997649	0.869488	0.96907	-0.0143819	-0.0579235	0.00865076	0.0964904	0.837373	0.219694	0.259412	0.917688	0.329434	0.00801595	0.00740121	0.0244034	0.853899	0.590052	0.864226	0.958053	0.779271	0.917312	-0.0131077	0.0157684	0.0281296	0.690117	0.534903	0.81165	0.901935	0.744576	0.889209	-0.0121299	-0.0319884	0.00925025	0.41061	0.834473	0.625802	0.706674	0.926821	0.75139	-0.00808891	0.0306521	0.023224	0.639261	0.581271	0.787274	0.803972	0.762264	0.854059	-0.0116552	-0.0101229	0.0176137	0.786765	0.687704	0.851635	0.947515	0.834469	0.916543	-0.0129785	-0.0371752	0.089141	0.0139357	0.048782	0.26422	0.05149	0.742107	0.27539	0.472584	0.127743	0.593534	0.185672	0.862998	0.476184	0.619706	0.227975	-0.00377124	0.0165101	-0.0198396	0.0138714	0.582224	0.752271	0.75898	0.802337	0.877592	0.841809	-0.0111712	0.116462	0.0270218	0.172385	0.520474	0.346969	0.368703	0.70802	0.468202	0.0010257	-0.120896	-0.0122184	0.000901507	0.768382	0.00350019	0.00800372	0.876238	0.0139	0.0697376	-0.34595	7.39226	12.0335	-0.00734727	0.0344695	0.0246956	8.87997602396662e-05	0.0153823	0.127361	0.855181	0.419809	0.566528	0.000396069	0.0449718	0.266886	0.00129658	0.170708	0.679964	0.926946	0.614425	0.73735	0.00258381	0.125266	0.457181	0.100639	0.0324229	0.00512224	-0.156094	-0.00802801	0.0472805	0.854907	0.122557	0.299585	0.92936	0.254096	0.0170141	-0.0237617	0.0193287	0.775331	0.648886	0.848103	0.909853	0.807392	0.899581	-0.0129133	0.0411111	0.0237046	0.578001	0.57571	0.756385	0.761467	0.757286	0.826627	-0.0111175	0.000168366	0.0199806	0.743604	0.634219	0.844134	0.925913	0.792819	0.914263	-0.0128396
Q14554	PDIA5	ENSG00000065485	-0.00302236	0.299276	0.113236	0.00148875	0.00332908	0.551172	0.0149158	0.0285709	0.0699367	0.00669265	0.262305	0.279515	0.00569991	0.00651942	0.981996	0.0380191	0.054088	0.0602702	0.4449	0.261305	0.559184	0.0332251	0.00851844	0.815113	0.22096	0.0473015	0.0657467	-0.000448718	0.280293	0.677472	0.00299737	0.011389	0.897693	0.0239297	0.0574206	0.0525647	0.00445853	0.29584	0.422906	0.0016471	0.00636333	0.78736	0.0151275	0.0412368	0.0615396	-0.534241	0.315996	0.0544448	0.000886086	0.00183152	0.382917	0.0103074	0.0218312	0.0784477	-0.00945979	0.128033	1.13479876103617e-06	0.157127	2.07047856091021e-07	0.000107068	0.434532	1.17844080185193e-05	0.200065	0.0435548	0.25321	0.654404	0.00854853	0.0272348	0.941403	0.0640868	0.145525	0.0396712	0.0474977	0.255963	0.729804	0.00792707	0.0283663	0.941658	0.059619	0.137626	0.039065	-0.116837	0.239654	0.252797	0.0141422	0.0133782	0.896066	0.0831156	0.0890803	0.0501971	0.269188	0.338524	0.000359541	0.000228951	1.96763392344555e-05	0.00686315	0.00453441	0.000549679	0.140532	-0.0153501	0.273436	0.862583	0.00695451	0.0115504	0.961274	0.0600857	0.0604321	0.051965	-0.0647146	0.251738	0.458004	0.0126902	0.00889344	0.781968	0.0918643	0.0484094	0.05577	0.00279516	0.281029	0.974039	0.00471477	0.0117192	0.992885	0.0512401	0.0526279	0.0517534	-0.388854	0.254913	0.0062807	0.00541739	0.000276226	0.056261	0.0395127	0.0034219	0.104881	0.176545	0.338701	0.0309298	0.000492813	0.00113105	0.389726	0.00957757	0.0158545	0.0858886	0.147327	-0.339155	0.308785	0.224553	0.0436989	0.000564211	0.00106254	0.018561	0.00151988	1.12866712448126e-05	0.260239	0.0157199	0.0137703	0.0868354	0.0143515	0.000500782	0.0816913	0.149979	-0.0491327	0.263682	0.53673	0.00728384	0.00966999	0.775043	0.0626507	0.0450217	0.054965	-0.382631	0.261062	0.0411854	0.00512409	0.00144532	0.150766	0.0356242	0.0095825	0.0824072	0.256718	0.351483	0.00141978	0.000194589	7.07211458406697e-05	0.0111221	0.00396685	0.000843476	0.124344	0.408405	-8.68884	8.46786	0.31449	0.30628	0.318892	0.0400536	0.195573	0.624482	0.000902505	0.00151838	0.000987317	0.00141145	0.00190287	0.00391151	0.112787	0.503492	0.918484	0.0103273	0.0147894	0.0111753	0.0065517	0.0181903	0.0357968	0.0827445	0.0790753	0.0686482	0.250446	0.327563	0.150495	0.00100895	0.0041494	0.470122	0.0153107	0.0311755	0.0672803	-0.27077	0.263048	0.138732	0.00525889	0.00389756	0.438815	0.0403373	0.0272935	0.0681854	-0.3702	0.256005	0.0218474	0.0058857	0.000836494	0.107968	0.0422109	0.00689681	0.0901541	-0.000543778	0.279914	0.63279	0.00302268	0.0110771	0.894395	0.024546	0.0585224	0.0529724
Q2M389	WASHC4	ENSG00000136051	0.00114972	-0.0831686	0.133322	0.026366	0.0409547	0.58322	0.101979	0.140384	0.0333229	0.00344823	-0.0849358	0.164243	0.0244906	0.0480583	0.973209	0.099907	0.182051	0.0309413	-0.347018	-0.0483182	0.291555	0.35712	0.0948493	0.622982	0.661673	0.22187	0.0242835	0.000605273	-0.0765397	0.160125	0.0399062	0.0494214	0.524069	0.137116	0.156447	0.030758	-0.00296155	-0.0821542	0.188396	0.0287872	0.0524509	0.606124	0.107564	0.156621	0.0300943	0.203192	-0.0895268	0.0684369	0.0178181	0.0239761	0.41009	0.0771631	0.0972025	0.0412528	0.00135401	-0.0088973	0.0584376	0.796676	0.120082	0.167237	0.916927	0.232401	0.017325	-0.0163636	-0.0265173	0.634908	0.431195	0.647119	0.934006	0.653177	0.795408	-0.00867465	-0.0053107	-0.0271621	0.913202	0.420749	0.720349	0.985805	0.641886	0.841242	-0.0103526	-0.021362	-0.0815186	0.603929	0.0381262	0.114722	0.984776	0.15306	0.31212	0.0180205	-0.00899106	-0.0777841	0.771839	0.0406505	0.121668	0.878188	0.137532	0.214509	0.0169935	0.0865368	-0.0389347	0.0138637	0.320904	0.00607493	0.213314	0.556149	0.0396307	0.0612905	0.107776	-0.0287934	0.00171072	0.456473	0.000910609	0.0782436	0.686487	0.0113079	0.0883019	0.10151	-0.0377559	0.00272419	0.320619	0.00139726	0.0582872	0.565402	0.0126375	0.0822767	0.156992	-0.0657079	0.00594542	0.0713384	0.00284512	0.0551785	0.209752	0.016598	0.0721818	0.0305172	-0.0659478	0.356265	0.0898698	0.0839692	0.772876	0.253711	0.226617	0.0227599	0.0350982	0.079781	-0.0693109	-0.0466176	0.233658	0.0484825	0.0660535	0.238085	0.0631575	0.0289435	0.563117	0.178493	0.198289	0.43598	0.166779	0.0786904	0.0270657	0.0390626	0.106215	-0.0381906	0.000674334	0.306012	0.000389065	0.0249213	0.546886	0.00508483	0.100888	0.241672	-0.063228	0.00114336	0.080475	0.000635947	0.0158595	0.219488	0.00570506	0.0940125	-0.0264807	-0.0831576	0.420835	0.0311571	0.0929779	0.598184	0.114325	0.164791	0.0212146	-0.173581	0.577265	0.681623	-0.0900808	-0.0679004	-0.0686764	0.0295337	0.832294	0.922485	0.0164765	0.0801502	0.0754181	0.0119452	0.199742	0.20332	0.0899522	0.934638	0.982718	0.0729335	0.211724	0.205188	0.0329046	0.334665	0.387191	0.051864	0.00961692	0.00934211	0.0216146	-0.0718924	0.75811	0.0701877	0.122732	0.913517	0.2107	0.254224	0.0169923	0.177503	-0.06405	0.0148673	0.0829344	0.00655397	0.177488	0.235769	0.0379641	0.0606468	0.199369	-0.062372	0.00191845	0.0861872	0.00102639	0.0257706	0.2354	0.00795172	0.0872636	0.000537435	-0.0758053	0.237652	0.0422258	0.0660753	0.650294	0.143663	0.192663	0.0263842
Q12981	BNIP1	ENSG00000113734	0.000715067	-0.124264	0.415502	0.00414911	0.0147833	0.809685	0.0289239	0.073907	0.0483588	-0.00399526	-0.109147	0.158538	0.0116421	0.00760188	0.973209	0.0609238	0.0590175	0.0580467	0.52712	-0.147536	0.154882	0.0134364	0.0463765	0.470083	0.147001	0.14042	0.0367816	0.000146483	-0.118556	0.766232	0.0058682	0.0216268	0.928445	0.0369706	0.0895896	0.0430979	0.000518094	-0.118112	0.841757	0.0068374	0.0223018	0.953193	0.0398582	0.0910461	0.0429686	-0.105829	-0.112565	0.408799	0.0100336	0.0146409	0.731945	0.0518046	0.0728178	0.0485006	-0.000125552	-0.154559	0.88891	0.000546671	0.00176304	0.945071	0.0275263	0.0100426	0.0795759	0.0481434	-0.154292	0.261851	0.00032077	0.000946409	0.820394	0.0092795	0.025901	0.088411	-0.0651598	-0.154906	0.282656	0.000308316	0.000997458	0.762731	0.0083885	0.0213525	0.0876682	0.0852965	-0.103578	0.0683682	0.01997	0.00514073	0.755351	0.103187	0.0527597	0.0641773	0.00937719	-0.11766	0.79135	0.00708823	0.0199085	0.887397	0.042245	0.0570799	0.0439911	-0.0671666	-0.148335	0.0968511	0.00133726	0.00516886	0.461384	0.0240209	0.0360267	0.0636202	-0.1019	-0.16417	0.00992689	0.00034061	0.000733108	0.158071	0.013994	0.00971274	0.0913379	-0.0374888	-0.13376	0.340353	0.00328573	0.0130655	0.64937	0.042546	0.0572747	0.0501656	-0.147828	-0.129229	0.0241205	0.00238492	0.00160566	0.120198	0.0239547	0.0112921	0.0803117	-0.00839048	-0.120563	0.823409	0.00692374	0.0221461	0.955826	0.0484395	0.0990689	0.0427458	-0.00998047	-0.0993623	-0.119701	-0.151519	0.765954	0.0302653	0.00578221	0.000892836	0.0217189	0.00185205	0.915342	0.137108	0.0396289	0.0127163	0.0828218	0.0120148	0.0430348	0.0794647	-0.0542791	-0.137098	0.132627	0.00212447	0.00729752	0.393098	0.030785	0.0374774	0.0590804	-0.138215	-0.125074	0.106476	0.00347412	0.00613943	0.278599	0.028128	0.0251303	0.0615979	0.0516614	-0.103669	0.165339	0.0175648	0.00864147	0.321115	0.0776591	0.0270449	0.0566112	0.200035	-6.49666	-4.25148	-0.101485	-0.13312	-0.124215	0.0270548	0.0343293	0.592962	0.017189	0.00239973	0.00499194	0.00195335	0.00206406	0.0169302	0.0842287	0.231379	0.91299	0.0753508	0.0199306	0.0318133	0.00840538	0.019323	0.0877054	0.078112	0.0779044	0.0470805	-0.0187577	-0.121305	0.813823	0.00754767	0.0220833	0.937971	0.0527388	0.0846929	0.0427879	-0.16703	-0.128978	0.0441847	0.00254356	0.00297449	0.267894	0.0263005	0.0224365	0.0720818	-0.148189	-0.127883	0.0443864	0.00271876	0.00298599	0.16318	0.0262586	0.0163573	0.0720263	1.62472408136446e-05	-0.118248	0.975069	0.00599882	0.0225968	0.994244	0.0378005	0.0954281	0.0424467
Q13454	TUSC3	ENSG00000104723	0.000171596	-0.143056	0.92459	0.106505	0.268562	0.980451	0.257399	0.460256	0.00494599	0.00752291	-0.161829	0.198125	0.0683568	0.117486	0.973209	0.196059	0.311466	0.0175223	-1.93539	0.00670316	0.0110095	0.955344	0.00831441	0.127778	0.983846	0.0468403	0.0661547	0.00137765	-0.144925	0.175503	0.0983471	0.108806	0.542887	0.248211	0.264948	0.0188262	-0.00858478	-0.159478	0.106585	0.0711057	0.0734391	0.511184	0.196853	0.195197	0.0249801	0.103188	-0.148917	0.696359	0.0966887	0.24992	0.890805	0.241925	0.417381	0.00604668	0.00201727	0.00159697	0.231701	0.984412	0.463162	0.429099	0.993179	0.599742	-0.00345788	-0.160675	-0.0206585	0.0454272	0.790723	0.12735	0.662817	0.893288	0.336148	0.0164293	0.128753	-0.0213674	0.25913	0.786064	0.501135	0.753127	0.889214	0.694658	-0.00468454	0.0454314	-0.123837	0.639497	0.179038	0.308352	0.984776	0.387149	0.543646	0.00285152	0.133009	-0.113034	0.0670012	0.198944	0.0500804	0.205201	0.395635	0.112743	0.0303266	0.203055	-0.0553903	0.0142951	0.548655	0.0132686	0.217432	0.748862	0.0653975	0.0499402	0.214412	-0.0483874	0.00846763	0.599339	0.00831767	0.147417	0.790792	0.046636	0.0567418	0.210587	-0.0629767	0.00859166	0.485188	0.00842694	0.109493	0.707951	0.0423593	0.0565524	0.197204	-0.129248	0.146823	0.139746	0.0937893	0.351582	0.319351	0.197877	0.0209214	0.173572	-0.0852071	0.0248024	0.342746	0.0218252	0.370549	0.568105	0.0981814	0.0429624	0.216368	-0.13579	-0.101192	-0.217429	0.00153711	0.151486	0.237198	0.0201646	0.00177798	0.0485612	0.0467113	0.350322	0.443722	0.0913499	0.0160246	0.11453	0.0794555	0.0312613	0.216709	-0.0648755	0.00342959	0.465392	0.00371847	0.0584772	0.686881	0.0235422	0.0688646	0.0981912	-0.136665	0.582515	0.123007	0.235085	0.762084	0.286781	0.353956	0.00703686	0.161447	-0.0975665	0.0359385	0.273091	0.0300571	0.111169	0.48071	0.0687884	0.038202	0.390347	-2.15635	-0.904264	-0.109924	-0.182852	-0.179871	0.0380007	0.734534	0.955876	0.211361	0.0437662	0.046295	0.0315255	0.128733	0.136172	0.108509	0.888291	0.988551	0.404786	0.141266	0.148859	0.068963	0.248583	0.304579	0.0374905	0.0163915	0.0155277	0.2241	-0.100261	0.17401	0.278706	0.108203	0.501654	0.498267	0.234248	0.0189106	0.226173	-0.126714	0.191527	0.151452	0.11621	0.506737	0.340265	0.258642	0.0178241	0.215768	-0.127173	0.160373	0.148931	0.101743	0.36146	0.331772	0.201349	0.0198465	0.00115316	-0.143174	0.283076	0.103261	0.153301	0.690795	0.256901	0.333426	0.013597
Q8TEM1	NUP210	ENSG00000132182	0.000491098	0.0224193	0.708864	0.726019	0.859539	0.920967	0.850029	0.915356	-0.0130229	-0.00207184	0.0310264	0.626218	0.629969	0.81836	0.996503	0.788252	0.91186	-0.0122581	-1.3767	0.1598	0.0120982	0.066144	0.0387379	0.132738	0.306758	0.125246	0.0399	0.00160369	0.0208276	0.0286476	0.738961	0.0839696	0.252048	0.854068	0.224192	0.0227598	-0.0033705	0.0201299	0.383316	0.75331	0.625313	0.762138	0.863937	0.745358	-0.00820165	0.159529	0.0147999	0.40528	0.818743	0.651148	0.730353	0.903788	0.761792	-0.00870485	9.97264268880506e-05	0.0805669	0.940446	0.215589	0.445772	0.972553	0.504152	0.585203	-0.0028627	-0.0641298	0.0811139	0.31444	0.193301	0.268991	0.8391	0.417989	0.507372	0.0049605	-0.117932	0.0755686	0.189921	0.224325	0.188701	0.685934	0.450986	0.403752	0.0104146	-0.0705439	0.0208756	0.315379	0.753363	0.52817	0.921109	0.877282	0.724078	-0.0055033	0.0818114	0.0433469	0.12123	0.497847	0.276186	0.300507	0.689262	0.390167	0.00451741	0.0426224	0.0437261	0.483227	0.523048	0.720279	0.814311	0.727146	0.824764	-0.0102719	0.0171759	0.0330504	0.774244	0.630085	0.884549	0.932231	0.811125	0.931569	-0.01347	0.0762618	0.0541576	0.194184	0.417735	0.395573	0.501799	0.655676	0.561901	-0.000999969	-0.0241264	0.0239991	0.807516	0.706648	0.894781	0.905718	0.843218	0.929812	-0.0136494	0.0720102	0.050172	0.201887	0.446631	0.404264	0.671276	0.657852	0.591726	-0.00134417	0.142502	-0.232493	0.0534411	-0.0319923	0.00412837	0.000649056	0.391838	0.625044	0.0147382	0.0025817	0.0777745	0.0167544	0.605433	0.780951	0.0642425	0.0151174	0.0487704	0.0746748	0.05745	0.0470841	0.291438	0.477653	0.523701	0.586368	0.695456	0.665526	-0.00537086	-0.100318	0.0214274	0.438178	0.73727	0.677137	0.651114	0.854671	0.759101	-0.00938399	0.190119	0.0787925	0.000544562	0.208904	0.00226656	0.00551074	0.409328	0.0101548	0.0759839	0.530682	-6.98625	-4.99861	0.0700416	0.0225865	0.0321405	6.92789762272731e-05	0.132626	0.676653	0.250303	0.730075	0.62467	0.000324303	0.284501	0.81127	0.00109206	0.421826	0.927995	0.451831	0.847917	0.779711	0.00222067	0.426034	0.887948	0.103423	0.00412819	-0.0123113	0.208224	0.0652968	0.0806874	0.327942	0.197977	0.36747	0.552579	0.342272	0.00967809	-0.0406799	0.0239718	0.746632	0.708817	0.868849	0.89847	0.844111	0.913231	-0.0132929	-0.0479669	0.0234328	0.667881	0.714553	0.834774	0.820928	0.847284	0.885564	-0.0126645	0.00165462	0.0225109	0.0324181	0.718895	0.093417	0.289752	0.844483	0.242784	0.0211431
Q32MZ4	LRRFIP1	ENSG00000124831	-0.000366464	0.207085	0.849789	0.0292492	0.0915899	0.961866	0.108668	0.236681	0.0212788	0.000731081	0.202815	0.907023	0.0338702	0.0926174	0.996503	0.124762	0.271593	0.0211108	1.40716	0.124416	0.0733895	0.318755	0.00898927	0.327665	0.631265	0.0488361	0.0648406	-0.00115461	0.204326	0.28628	0.0294736	0.0565384	0.663832	0.112756	0.171525	0.0287343	0.00277475	0.218404	0.620964	0.0202003	0.0651534	0.874487	0.0837953	0.180123	0.0268021	0.093226	0.198461	0.741195	0.0386839	0.0882854	0.91072	0.130935	0.219477	0.0218319	-0.00432603	0.14632	0.0344148	0.139196	0.0115751	0.115223	0.410989	0.0417006	0.0523266	-0.0841547	0.206615	0.393301	0.0331892	0.0758483	0.872387	0.145543	0.255162	0.0242998	0.0888722	0.20691	0.523789	0.0332563	0.0891664	0.879028	0.143126	0.261672	0.0218496	-0.0847704	0.199262	0.412545	0.0433899	0.0619324	0.956936	0.16487	0.219032	0.0273611	-0.155278	0.170975	0.0448713	0.0688834	0.0123772	0.158258	0.197085	0.0402364	0.0509561	-0.0300141	0.191949	0.737312	0.0585421	0.0881338	0.919972	0.209688	0.226707	0.0218578	-0.00543582	0.202373	0.950798	0.0466043	0.0930757	0.987755	0.191707	0.233946	0.0210364	-0.143695	0.150851	0.0955849	0.124543	0.0231299	0.356062	0.337006	0.0854403	0.0417826	-0.0847783	0.19928	0.560334	0.0349167	0.0786579	0.750871	0.133848	0.175289	0.023568	-0.0628154	0.180256	0.447477	0.0640818	0.0755611	0.827575	0.202524	0.212231	0.0243572	-0.0914673	0.128008	0.18357	0.251629	0.214009	0.207435	0.0514295	0.0124081	0.0465039	0.037056	0.54039	0.419439	0.168823	0.0673984	0.137045	0.0940896	0.031672	0.0353455	-0.136455	0.152296	0.0855272	0.115102	0.0228865	0.314849	0.315712	0.0811963	0.0422576	0.112166	0.206624	0.553571	0.0285486	0.084641	0.739648	0.113256	0.167567	0.0226392	-0.180534	0.151264	0.0267718	0.109212	0.00860506	0.090735	0.267206	0.0269856	0.056673	-0.301045	14.1549	38.4654	0.176148	0.236042	0.218094	0.132709	0.0361949	0.026581	0.0618615	0.0138781	0.0218576	0.0324575	0.00909427	0.00697027	0.268784	0.235922	0.599744	0.178224	0.0655625	0.0895165	0.0705408	0.0460014	0.0505999	0.0370556	0.0562888	0.0602028	-0.459055	0.115624	0.0079681	0.22943	0.00294661	0.133624	0.44649	0.0253167	0.0722173	-0.249415	0.184091	0.174137	0.0499884	0.0399455	0.484748	0.17211	0.127759	0.0339515	-0.116368	0.192846	0.476361	0.0409036	0.0782574	0.683931	0.14893	0.167116	0.0238267	-0.00082087	0.202692	0.472934	0.0311324	0.0772531	0.8163	0.117694	0.213612	0.0240221
Q9Y6Y8	SEC23IP	ENSG00000107651	-0.00070581	0.0439254	0.377349	0.25917	0.401651	0.788382	0.459557	0.585018	-0.00123482	0.00411995	0.0285383	0.10994	0.462827	0.164727	0.973209	0.660059	0.37958	0.0124006	0.560592	-0.00382831	0.103027	0.94404	0.143886	0.389224	0.978792	0.295503	0.0169295	0.000643366	0.0391613	0.150437	0.308196	0.204087	0.511882	0.516414	0.391548	0.00921126	-0.000512319	0.0377004	0.827311	0.334023	0.592048	0.949648	0.537499	0.721836	-0.00734088	-0.0816361	0.0449229	0.484266	0.254605	0.464602	0.789039	0.460017	0.615521	-0.00348006	-0.000548126	0.0324154	0.520481	0.434376	0.494724	0.702956	0.710475	0.626229	-0.004484	-0.0296051	0.0406104	0.46816	0.308772	0.467356	0.886362	0.545467	0.671601	-0.00359814	0.0219001	0.0404231	0.704339	0.311987	0.566226	0.933822	0.545324	0.741025	-0.0065885	0.0353056	0.0486956	0.409664	0.230628	0.404929	0.956936	0.449501	0.625535	-0.00136969	0.0502212	0.0503416	0.118031	0.196805	0.174237	0.294658	0.393221	0.277829	0.0115475	0.0421261	0.0573794	0.254148	0.168413	0.309223	0.646267	0.389002	0.495088	0.00278546	0.0338801	0.0542053	0.351853	0.19426	0.384403	0.711256	0.431402	0.565974	-0.000558969	0.0540804	0.0597031	0.129903	0.14238	0.187823	0.414289	0.363792	0.345745	0.010405	0.07844	0.0444762	0.191694	0.249868	0.252444	0.413936	0.460835	0.391627	0.00589302	0.0521391	0.0566371	0.128868	0.158574	0.186431	0.586967	0.358556	0.371323	0.0106003	0.0452015	-0.036803	0.0481194	0.0324596	0.139987	0.385758	0.217159	0.435875	0.198799	0.388803	0.448468	0.600861	0.421018	0.631752	0.351218	0.510387	0.00961445	-0.000743813	0.0625919	0.0618552	0.0580166	0.12349	0.097711	0.256803	0.331024	0.221455	0.0204609	0.232673	0.0518336	0.00270361	0.170244	0.00648502	0.0262676	0.353116	0.0260209	0.0608008	-0.00735323	0.037618	0.830151	0.346535	0.579679	0.904163	0.554514	0.660195	-0.00695504	-0.192421	0.797438	4.22396	0.0239134	0.0437698	0.042861	0.020298	0.779102	0.562927	0.535473	0.277644	0.284867	0.0397301	0.545221	0.479477	0.0681364	0.908952	0.899595	0.723709	0.475663	0.48755	0.0829617	0.66291	0.646505	0.0340325	-0.00604481	-0.00402697	0.0240312	0.0440891	0.742175	0.283999	0.561858	0.906717	0.504741	0.689296	-0.00646767	0.119084	0.0475833	0.118924	0.220778	0.175062	0.409709	0.430194	0.334201	0.011565	0.143503	0.0493706	0.033625	0.199679	0.061559	0.138296	0.400707	0.140178	0.0274523	0.000636801	0.0398673	0.177508	0.299945	0.23131	0.585151	0.510302	0.429562	0.00728605
P61006	RAB8A	ENSG00000167461	-0.000722683	0.0681856	0.284746	0.0391684	0.0863082	0.73152	0.132692	0.228225	0.0221727	0.000879421	0.0612493	0.687941	0.0663154	0.141359	0.996503	0.192131	0.345744	0.0147223	0.170596	0.0471972	0.538779	0.287393	0.175786	0.802102	0.604363	0.336663	0.0133763	0.000763711	0.0607771	0.0425297	0.0604394	0.020725	0.296001	0.179207	0.0866703	0.0437296	-0.000490138	0.0637038	0.801526	0.0505852	0.130843	0.942906	0.155976	0.281984	0.0161416	-0.0988394	0.0702351	0.316098	0.0359069	0.0925576	0.671491	0.124874	0.22579	0.0211205	-0.00144423	0.0253929	0.0390888	0.452108	0.0472389	0.126698	0.722399	0.119084	0.0314365	-0.00674823	0.0448964	0.841617	0.175009	0.392258	0.97009	0.394678	0.614783	-0.000876209	9.18234066957652e-05	0.0447015	0.998465	0.177184	0.400198	0.999371	0.392029	0.613441	-0.00118724	0.022427	0.0733599	0.535222	0.0336682	0.101576	0.984776	0.141256	0.290476	0.0198715	0.0329677	0.0707418	0.22582	0.0335743	0.0734023	0.435206	0.120955	0.148738	0.0246063	-0.000878731	0.0631973	0.977614	0.0749725	0.153221	0.992903	0.242673	0.322826	0.0135002	0.015341	0.070267	0.618519	0.0480699	0.135344	0.869683	0.195109	0.296946	0.0153812	0.00114683	0.0640021	0.969836	0.0659092	0.153172	0.990744	0.235251	0.302738	0.0135051	0.0285501	0.0654125	0.575156	0.0476271	0.130923	0.760798	0.163136	0.248341	0.0158842	0.0184945	0.0691107	0.525331	0.0441223	0.130497	0.866182	0.158585	0.297242	0.0160569	0.0188646	-0.023358	0.0666209	0.049419	0.46746	0.51382	0.0455518	0.160808	0.122588	0.206616	0.7607	0.707898	0.155751	0.342455	0.256535	0.323778	0.0170102	0.00909318	0.00557756	0.0650594	0.842628	0.0592083	0.156657	0.941072	0.214405	0.303111	0.0132658	0.0443359	0.065404	0.505832	0.0484745	0.127951	0.704781	0.158054	0.227979	0.0163575	0.0354489	0.0727945	0.219691	0.031373	0.0750179	0.390001	0.114879	0.139691	0.0244663	0.124223	1.23392	7.02472	0.0732276	0.0576186	0.0562365	0.0774959	0.606352	0.252623	0.0273411	0.0906949	0.0956428	0.0334308	0.22398	0.132676	0.181396	0.820365	0.767659	0.104236	0.228856	0.241992	0.0722292	0.361777	0.30033	0.0366144	0.00784302	0.0159277	0.0313987	0.0689012	0.610855	0.0485942	0.140313	0.844051	0.168314	0.276097	0.01495	-0.0847678	0.05742	0.189578	0.0820851	0.0673605	0.505799	0.233793	0.180282	0.0260934	0.00573147	0.0634681	0.920702	0.0561573	0.158994	0.961537	0.181565	0.27728	0.0130392	0.000780023	0.0615877	0.0496889	0.0573279	0.0236387	0.338517	0.174606	0.0980586	0.0417773
Q16740	CLPP	ENSG00000125656	0.00200069	-0.0388044	0.0153676	0.329254	0.0425239	0.278638	0.536644	0.143681	0.0327636	0.00050415	-0.0273634	0.851905	0.503656	0.796923	0.996503	0.692953	0.901722	-0.0118448	0.221041	-0.0419407	0.515741	0.439819	0.719972	0.789364	0.725425	0.817541	-0.0120095	0.000614142	-0.0270204	0.189681	0.501528	0.34465	0.564776	0.694495	0.541843	0.00112959	0.0013567	-0.0215004	0.578801	0.595863	0.715442	0.856809	0.757231	0.812419	-0.010325	-0.0318432	-0.0238852	0.79374	0.561192	0.783632	0.92925	0.735856	0.857856	-0.011583	-9.85018e-05	-0.0162953	0.911441	0.705035	0.930579	0.955311	0.868664	0.953337	-0.0143717	-0.0220347	-0.0143326	0.602926	0.728962	0.817448	0.928224	0.859094	0.896743	-0.0123353	0.00114444	-0.014943	0.984755	0.718342	0.936203	0.996107	0.851501	0.968036	-0.0144665	0.00706074	-0.0115704	0.873662	0.783277	0.940572	0.997649	0.895618	0.973597	-0.0145397	-0.0336896	-0.0333587	0.315922	0.413744	0.489526	0.53036	0.617896	0.592599	-0.00428714	-0.0380458	-0.0422523	0.323584	0.330416	0.497289	0.711546	0.564631	0.660273	-0.00453027	-0.0395229	-0.0432803	0.297382	0.319143	0.470225	0.667472	0.561516	0.642028	-0.00366581	-0.0692787	-0.0520159	0.0621867	0.217602	0.141532	0.292852	0.458974	0.287532	0.0147039	-0.0143809	-0.026959	0.818997	0.505531	0.789948	0.912438	0.701696	0.856239	-0.011708	-0.0128287	-0.0311596	0.720693	0.458602	0.749715	0.93532	0.667954	0.85234	-0.0109787	0.0134256	-0.087619	-0.0244552	-0.0482629	0.674783	0.0458488	0.548916	0.260171	0.731784	0.114445	0.873036	0.172665	0.735445	0.459539	0.82335	0.210671	-0.0105993	0.0181979	-0.051143	-0.0451331	0.137718	0.281613	0.264528	0.40005	0.521126	0.428976	0.00521862	-0.101749	-0.032311	0.21407	0.423741	0.368345	0.420625	0.621648	0.490195	9.93566688691772e-05	0.0217451	-0.0210162	0.541889	0.612422	0.663221	0.702274	0.776357	0.730831	-0.00905909	0.175048	0.116739	2.2939	-0.0126753	-0.0238359	-0.0238856	0.0429977	0.968531	0.762852	0.753352	0.569444	0.566609	0.102327	0.846124	0.808957	0.118485	0.990328	0.949842	0.867052	0.738356	0.73735	0.172949	0.892768	0.886693	0.0197595	-0.0129769	-0.0122662	-0.0773198	-0.0413125	0.308218	0.33275	0.474705	0.642104	0.557479	0.616342	-0.00384092	-0.0310026	-0.0290455	0.697739	0.475682	0.741108	0.872626	0.677891	0.827572	-0.0107977	-0.0478467	-0.0302224	0.499448	0.456776	0.63582	0.702111	0.656814	0.72962	-0.00839923	0.000671675	-0.026419	0.173845	0.510769	0.322979	0.58016	0.702484	0.527419	0.00213478
P56937	HSD17B7	ENSG00000132196	-0.00144521	-0.279807	0.167536	1.73431378194863e-07	1.81864287490058e-07	0.624933	4.18619989117852e-05	4.0134850187806e-05	0.200287	-0.000231512	-0.288422	0.945708	1.14130281436061e-07	4.72021323706694e-07	0.996503	3.6730928908839e-05	0.000151912	0.188466	-0.426554	-0.25584	0.324167	0.000311691	2.12493633007562e-06	0.651499	0.0316919	0.000231169	0.195464	0.00167784	-0.292942	0.00395113	2.33025932109454e-08	8.15477969259611e-09	0.106899	8.06399943312163e-06	2.61871419100438e-06	0.239188	0.00197844	-0.290169	0.513023	4.91602072716931e-08	1.60050655172318e-07	0.825697	1.59944450256168e-05	6.18115630275493e-05	0.204665	-0.0969696	-0.282496	0.526806	2.12007589419936e-07	3.86953832444097e-07	0.811437	5.28240845380511e-05	0.000128235	0.190943	0.00183617	-0.252518	0.0982156	6.21127782262324e-06	6.9641109749131e-07	0.240069	0.00282211	2.59858904204004e-05	0.184879	0.0629233	-0.278907	0.237561	3.31832510266574e-07	1.36399042607415e-06	0.815276	0.000150769	0.000617041	0.176339	-0.09488	-0.280011	0.207416	2.9976113877468e-07	1.2372067999449e-06	0.703902	0.000136197	0.000477809	0.177584	0.0779564	-0.283274	0.163808	3.51540869093249e-07	1.91186504741072e-07	0.853237	0.000142911	8.60083577197514e-05	0.201053	0.0188059	-0.284943	0.657031	1.56490813097871e-07	4.28545549808586e-07	0.807464	4.83494016147182e-05	5.25410448685955e-05	0.189671	0.0114628	-0.284146	0.813558	7.51869615541243e-07	4.60095860888268e-07	0.943958	0.000522532	7.04325048315086e-05	0.188785	0.039788	-0.271669	0.405001	1.99018854136897e-06	3.34054098987289e-07	0.750272	0.00105259	4.65165452437862e-05	0.192771	0.0424183	-0.273124	0.366814	1.09882164576429e-06	3.14369616230748e-07	0.672496	0.000519999	3.91643696091338e-05	0.193524	0.0609519	-0.285104	0.44054	1.10830245605197e-07	3.50993916054883e-07	0.660555	3.89114916842973e-05	3.81841832057453e-05	0.192156	0.0716308	-0.266059	0.111754	1.2900214657061e-06	1.44749093566818e-07	0.556682	0.000332138	4.3001615335004e-05	0.204492	0.0514029	-0.0528796	-0.27977	-0.31586	0.201442	0.34065	2.12415464407344e-07	4.51809594169528e-08	2.27105063722302e-07	2.4680436522557e-07	0.527558	0.560058	7.13346542209707e-05	1.93876516964746e-05	4.2025964777446e-05	5.29532476945083e-05	0.198917	0.199265	0.0524302	-0.270806	0.228263	1.04083217421332e-06	2.48608712450481e-07	0.524576	0.000472905	3.11342389683824e-05	0.197793	-0.0112196	-0.290008	0.913749	8.614672333509e-08	5.12159172221188e-07	0.956471	3.50209100547492e-05	5.75617351614552e-05	0.188753	0.0512735	-0.275368	0.253247	4.96180449173177e-07	2.67559407548193e-07	0.428308	0.000103581	1.98714313836754e-05	0.196879	0.092033	-4.20405	-4.26262	-0.281902	-0.307115	-0.301429	0.401953	0.257218	0.655506	2.14554083981933e-07	3.4355667602764e-08	5.64732140535652e-08	3.62100886249394e-07	2.04387659856826e-07	3.52291576653687e-07	0.586011	0.57076	0.924203	5.07544480706791e-05	1.20619625710795e-05	1.53916943959669e-05	2.26920141876724e-05	5.44375960253147e-05	8.7777423808809e-05	0.193102	0.201621	0.1948	0.078734	-0.274821	0.41098	1.07826819618249e-06	3.66951574947086e-07	0.717867	0.000297448	9.77356539617686e-05	0.192936	0.00658246	-0.288981	0.947883	1.02452162945147e-07	5.14080149740336e-07	0.979065	4.26823500887065e-05	8.82390017020968e-05	0.188706	0.0361409	-0.286968	0.686015	1.16100483405099e-07	4.74608389863379e-07	0.833011	4.71979017800519e-05	4.95388540987127e-05	0.18971	0.00188275	-0.291353	0.00212556	2.38390033139217e-08	4.62090624775931e-09	0.0934947	9.20662307983656e-06	1.87851999251015e-06	0.245859
Q96A35	MRPL24	ENSG00000143314	-2.69474e-05	-0.232801	0.978525	4.47716479010259e-06	2.14444338974401e-05	0.994883	0.000406843	0.00117043	0.139393	-0.002238	-0.227062	0.489101	8.08813431219671e-06	1.68719994103029e-05	0.996503	0.000671312	0.00146426	0.142563	-1.70175	-0.0577352	1.25042475673726e-05	0.332889	2.10456992054606e-08	0.00689877	0.64345	8.12784903314889e-06	0.259655	0.00140059	-0.235151	0.0117488	1.94683802396193e-06	1.02396927956721e-06	0.168051	0.000217933	0.000101399	0.179993	-0.0039079	-0.243049	0.181719	1.59051931280101e-06	7.50754628923356e-06	0.59882	0.000193702	0.00078944	0.155377	0.0254681	-0.23469	0.861565	4.80512503173544e-06	2.11272899801321e-05	0.954767	0.000403422	0.00164836	0.139591	0.00173767	-0.160175	0.0775442	0.000975139	0.000123036	0.202469	0.0369413	0.00129297	0.116794	0.00764271	-0.183628	0.871883	0.000116669	0.000580146	0.977205	0.00537571	0.0203684	0.0953015	-0.0581993	-0.185213	0.384179	9.90991439585312e-05	0.000401907	0.824878	0.0045026	0.0134971	0.100435	0.0255963	-0.219319	0.63221	2.85551021361373e-05	7.04990560800436e-05	0.984776	0.00221054	0.0039459	0.124387	0.0653255	-0.218766	0.103758	1.41466599740278e-05	5.68217152229371e-06	0.272131	0.000837721	0.000264919	0.1568	0.0928607	-0.193383	0.0432383	0.000243147	2.75921437829357e-06	0.341485	0.00993535	0.000247816	0.166119	0.0875024	-0.194785	0.0531217	0.000227654	3.28247114481201e-06	0.337115	0.0116362	0.000228413	0.163888	0.102861	-0.194393	0.0204662	0.000159364	1.44725832824207e-06	0.166083	0.00854809	0.000110679	0.174356	0.147724	-0.22345	0.0482688	6.97915083288904e-06	3.02838800210323e-06	0.181186	0.000652886	0.000171995	0.164924	0.0710218	-0.20877	0.0971859	5.03699701808459e-05	6.24380280175864e-06	0.5328	0.00257652	0.000560781	0.156683	0.0882529	-0.0462334	-0.215363	-0.264653	0.0201825	0.377453	1.48250231343017e-05	9.06295935904357e-07	1.6553706359144e-06	4.77958934656527e-06	0.174792	0.593053	0.00104102	0.000139016	0.000163924	0.00029534	0.173863	0.161315	0.0982202	-0.197061	0.0167145	0.000110073	1.40264125419129e-06	0.133502	0.0068565	0.00010834	0.175982	0.0521959	-0.229195	0.596059	5.98359392868325e-06	2.15731530619176e-05	0.771441	0.000570584	0.000628796	0.140315	0.0969406	-0.205364	0.0221055	4.63490075134607e-05	1.79251163737644e-06	0.0789014	0.00170494	6.84708608557993e-05	0.172843	0.248084	-3.25762	-6.5317	-0.211665	-0.256421	-0.252175	0.0164458	0.352609	0.46854	2.13657351605891e-05	8.04110288047461e-07	1.08429805087609e-06	1.38274219076346e-06	4.57980070765638e-06	5.42833492902477e-06	0.0583498	0.658568	0.86519	0.000975149	0.00011091	0.000143094	5.58363707189829e-05	0.000505348	0.000700968	0.176165	0.161874	0.159645	0.107191	-0.212057	0.238584	5.62951926628401e-05	1.23705545256921e-05	0.574462	0.00275323	0.00106167	0.147696	0.0738679	-0.227001	0.440026	7.47994534119659e-06	1.84160165238267e-05	0.71911	0.00073133	0.000889423	0.142422	0.116256	-0.224044	0.170098	8.48399775118893e-06	9.65807159660542e-06	0.375024	0.000753223	0.000355233	0.15096	0.00148538	-0.233727	0.0113032	2.19480366463076e-06	9.89298347466089e-07	0.186414	0.000242181	0.000107625	0.18043
P43155	CRAT	ENSG00000095321	-0.00141656	0.324224	0.475505	0.000999113	0.00420967	0.838859	0.0116926	0.0334178	0.0665726	-0.00341733	0.324206	0.594787	0.00108859	0.00471586	0.996503	0.0136277	0.0447329	0.0649406	-0.792595	0.429572	0.324722	0.00107009	0.00233584	0.651808	0.0466972	0.0216986	0.0872748	-0.00190288	0.318346	0.0869834	0.0010519	0.00134563	0.403939	0.0121995	0.0137794	0.0834233	0.00629703	0.33348	0.277609	0.000684149	0.00247287	0.687809	0.00880728	0.0238458	0.0752972	-0.478719	0.347453	0.0969189	0.000455123	0.00136326	0.449761	0.00676033	0.0181549	0.0826244	-0.0103044	0.138597	2.26837940610182e-07	0.132605	2.98868336069241e-08	5.7524024005557e-05	0.401819	3.54511863717826e-06	0.223713	0.111307	0.273079	0.265843	0.00577903	0.0110945	0.820394	0.0510723	0.090574	0.0529494	-0.0717388	0.274113	0.612512	0.0058076	0.0181583	0.908592	0.0496216	0.105966	0.0456878	-0.19357	0.278136	0.0672021	0.00589614	0.00147413	0.75209	0.0497724	0.0254156	0.0821263	0.270433	0.373994	0.000552953	9.49236011576844e-05	1.36518121160235e-05	0.00861091	0.00281996	0.000460465	0.145352	-0.00594247	0.312647	0.948448	0.0029904	0.00542405	0.987582	0.0377552	0.0369448	0.0629257	-0.0212565	0.305903	0.814211	0.00368111	0.00528686	0.949708	0.0466577	0.0348725	0.063295	0.037316	0.329176	0.674951	0.00145843	0.00497622	0.862964	0.0283038	0.0299582	0.0641672	-0.304896	0.295525	0.0398994	0.00219433	0.000652954	0.162544	0.0227503	0.00620346	0.0929551	0.124484	0.355309	0.144177	0.000481373	0.00197694	0.606668	0.00949962	0.0221946	0.0779404	0.116487	-0.242038	0.336581	0.280212	0.125275	0.0194664	0.000644436	0.0060844	0.00177266	0.000170763	0.427964	0.106411	0.0100153	0.0429578	0.0160141	0.00249839	0.0794982	0.113121	-0.0555925	0.294975	0.500148	0.00385567	0.00459006	0.752599	0.0432866	0.0277198	0.0658197	-0.393345	0.294086	0.0429695	0.00242724	0.000737752	0.155092	0.0227248	0.00622776	0.0919243	0.307004	0.398851	0.000211246	3.95663904858248e-05	5.86657197087033e-06	0.00283735	0.00154592	0.000156017	0.157497	0.508218	-7.00647	-9.81802	0.35623	0.337405	0.346748	0.0133862	0.316323	0.585271	0.000275509	0.000830981	0.000586667	0.00026756	0.00159795	0.00227789	0.0502651	0.625841	0.910628	0.00472896	0.0101398	0.00796529	0.00193143	0.0164908	0.0261433	0.106092	0.0815848	0.0764831	0.324667	0.374912	0.0715765	0.000284113	0.00113038	0.351278	0.00707473	0.013728	0.085897	-0.448249	0.284786	0.0173192	0.00319392	0.000335969	0.185796	0.0299755	0.00535056	0.102931	-0.406411	0.287134	0.0150591	0.00288948	0.000296973	0.0859418	0.0273572	0.00346499	0.104645	-0.00211917	0.316526	0.070623	0.00110178	0.001135	0.394142	0.0129334	0.012687	0.0858392
Q8NBM8	PCYOX1L	ENSG00000145882	0.00015889	-0.291594	0.913729	7.36825579331489e-05	0.000345767	0.977919	0.00210009	0.00671032	0.101783	0.00521206	-0.304345	0.270831	3.81379169382395e-05	0.000189248	0.975892	0.00172267	0.00668217	0.110074	-0.671688	-0.226556	0.262912	0.0190927	0.000714136	0.596222	0.170094	0.0111039	0.106557	0.00207355	-0.293816	0.010872	3.99502137834144e-05	1.50956798843044e-05	0.162779	0.00148828	0.000677901	0.145061	-0.00366507	-0.302341	0.392478	3.82471967139855e-05	0.000190261	0.770775	0.00138695	0.00532454	0.111621	-0.173837	-0.27886	0.415975	0.000164856	0.000249524	0.736925	0.00352514	0.00669209	0.10628	0.00341623	-0.20619	0.0243697	0.00541067	0.000208886	0.0896341	0.0847708	0.00190939	0.109516	-0.0402046	-0.250678	0.583298	0.000616706	0.00228611	0.923048	0.0130149	0.0384705	0.0758609	0.0813802	-0.249327	0.431739	0.000652692	0.00194962	0.843281	0.0130606	0.0306842	0.0781393	0.00604825	-0.26027	0.937938	0.000549427	0.00190792	0.998483	0.0129527	0.0294736	0.0784482	0.1274	-0.262872	0.0296809	0.000283554	3.24187531987854e-05	0.121621	0.00522706	0.000730066	0.133904	0.111018	-0.243248	0.0999435	0.0016036	8.94096736337146e-05	0.468636	0.0264099	0.00267675	0.120281	0.121135	-0.237714	0.0678565	0.00200115	6.52472666986593e-05	0.371788	0.0344624	0.00191624	0.124534	0.14291	-0.236979	0.0281223	0.0015692	3.09422346377996e-05	0.193211	0.029066	0.000901879	0.134525	0.185686	-0.278609	0.0908225	0.000118041	8.27885888552198e-05	0.264223	0.00379573	0.00149406	0.121321	0.111994	-0.254077	0.0744806	0.000673943	7.53867593521729e-05	0.498516	0.0112407	0.00280784	0.123476	0.134286	-0.10775	-0.26539	-0.36043	0.0159387	0.155825	0.000232765	3.32988148084545e-06	2.01549798635842e-05	1.93779853906226e-05	0.156232	0.356832	0.00509063	0.000342933	0.00092102	0.000716151	0.141221	0.14277	0.122556	-0.24709	0.0425468	0.000934835	4.72227140309742e-05	0.220115	0.0200018	0.0012113	0.12981	0.0265685	-0.289208	0.854203	8.56997391349973e-05	0.00036597	0.927389	0.00285321	0.0039535	0.101741	0.225317	-0.22885	0.000230606	0.00122194	4.11298375627811e-07	0.00301899	0.0132374	2.50147138058993e-05	0.191507	0.487738	-9.55904	-16.1743	-0.250756	-0.344004	-0.331396	0.00118221	0.0591084	0.215744	0.000409659	3.62334921688411e-06	8.10774619981075e-06	1.89694159730789e-06	8.90974551557837e-06	2.46799069095105e-05	0.00836206	0.288232	0.751874	0.00604608	0.000318031	0.000539864	6.54106111500274e-05	0.000819272	0.00188336	0.172116	0.153114	0.139524	0.180104	-0.257206	0.176889	0.000760361	0.000149035	0.50376	0.0127122	0.00413278	0.114165	0.0509616	-0.287199	0.716869	9.9189381576844e-05	0.000348448	0.88291	0.00361386	0.00544888	0.102424	0.134842	-0.281452	0.278933	0.000123347	0.000206662	0.504444	0.0039575	0.00269184	0.109664	0.00179897	-0.291253	0.0370033	5.26837568008424e-05	4.40996609606652e-05	0.302128	0.00179264	0.00139601	0.130732
Q8NBL1	POGLUT1	ENSG00000163389	0.000266288	0.00368203	0.8405	0.954377	0.976383	0.959981	0.977018	0.985718	-0.0150113	0.00520936	-0.0083763	0.222268	0.89657	0.471766	0.973209	0.947735	0.680344	-0.00371634	-0.23564	0.0250248	0.660885	0.770263	0.907105	0.871573	0.909711	0.940973	-0.0162312	0.000725566	0.000727046	0.325002	0.99084	0.614518	0.700813	0.995294	0.760907	-0.0078666	-0.00616751	-0.00672389	0.112558	0.916536	0.281583	0.520284	0.958738	0.460307	0.00428858	-0.541256	0.0418704	0.004405	0.507451	0.0170172	0.262855	0.693508	0.0791322	0.0462963	0.0034502	0.0803171	0.0120858	0.2249	0.0368835	0.0543371	0.514096	0.0995366	0.0351453	-0.10187	0.037183	0.124357	0.564264	0.266054	0.761122	0.755744	0.505132	0.00512988	0.195925	0.0402856	0.0357526	0.529224	0.0952106	0.426162	0.72852	0.273369	0.0208545	0.0834324	0.056573	0.227805	0.387309	0.39167	0.895357	0.612704	0.615767	-0.000852959	0.059271	0.0182723	0.265402	0.777145	0.534653	0.478517	0.884176	0.632607	-0.00565049	0.0262463	0.0165719	0.667926	0.809922	0.908515	0.895826	0.908619	0.945201	-0.013887	0.00177251	0.00615559	0.976526	0.928929	0.996003	0.993897	0.968032	0.996777	-0.0153221	0.056856	0.0267067	0.336585	0.69172	0.626851	0.645741	0.8504	0.751715	-0.00811488	0.0370562	0.00777092	0.709821	0.903509	0.92954	0.85042	0.950518	0.952603	-0.0142439	0.0481463	0.0220845	0.39721	0.739819	0.694366	0.801896	0.86435	0.818447	-0.00977728	0.0582536	-0.10929	0.0173193	-0.0560195	0.250167	0.111501	0.788033	0.404465	0.512355	0.259225	0.581428	0.29616	0.889913	0.602409	0.654108	0.380656	-0.0050295	0.0055749	0.043344	0.0217711	0.429304	0.744437	0.727201	0.700253	0.873466	0.818671	-0.0105009	-0.0374327	0.00441989	0.773921	0.945263	0.954657	0.880732	0.973675	0.96794	-0.0147736	0.064098	0.0239497	0.256317	0.714936	0.521129	0.431479	0.845143	0.610165	-0.0052941	0.146033	-1.18382	3.2747	0.0183128	-0.0274164	-0.0255926	0.290115	0.79765	0.782533	0.777314	0.674836	0.693901	0.567394	0.894314	0.889635	0.467039	0.917642	0.954558	0.882678	0.81508	0.827112	0.655732	0.926146	0.93707	-0.00662068	-0.013854	-0.0137709	-0.0108048	0.00437926	0.928638	0.94852	0.991028	0.977608	0.975281	0.993858	-0.015362	0.0640687	0.01066	0.612916	0.868789	0.875063	0.82563	0.932535	0.917305	-0.0134048	0.0445369	0.00940475	0.692141	0.883982	0.919726	0.836373	0.939444	0.94455	-0.0141873	0.000412832	0.00187072	0.596039	0.976492	0.867854	0.877417	0.987377	0.9279	-0.0132749
Q9H307	PNN	ENSG00000100941	-0.000693753	0.0064011	0.37169	0.865249	0.66903	0.784277	0.929511	0.791984	-0.00912536	-0.00353664	0.0113127	0.158231	0.76477	0.367605	0.973209	0.874611	0.594261	0.000128625	0.333845	-0.00738138	0.284492	0.88181	0.470311	0.616731	0.953002	0.630236	-0.00427462	-9.83111e-05	0.00163583	0.822186	0.965342	0.974275	0.947556	0.982136	0.985631	-0.0150936	-1.44488e-05	0.00266847	0.994978	0.944133	0.997431	0.998456	0.970748	0.998077	-0.0155842	0.262264	-0.0157082	0.0195172	0.675259	0.0646255	0.325088	0.814444	0.182195	0.0265154	-0.000347352	0.000420873	0.675059	0.991657	0.907742	0.814076	0.996584	0.937972	-0.0139811	-0.0160245	0.0055339	0.686104	0.88635	0.913412	0.947482	0.946257	0.952632	-0.0140789	0.0366321	0.00620261	0.513053	0.872669	0.79985	0.874743	0.939255	0.892781	-0.0119938	-0.0813458	0.00351976	0.0463456	0.92693	0.121717	0.691321	0.965818	0.322076	0.0171189	-0.0493815	-0.0087674	0.113551	0.816392	0.284151	0.288414	0.905715	0.397749	0.00408187	0.00590538	0.00448982	0.869603	0.91177	0.985197	0.963814	0.962223	0.990537	-0.0151517	0.0192662	0.0103802	0.58615	0.797841	0.860573	0.855741	0.902537	0.918483	-0.0130417	0.00705615	0.00461864	0.839492	0.907416	0.978261	0.937022	0.961201	0.985921	-0.0150413	0.103242	0.00862778	0.0760709	0.816815	0.205791	0.237691	0.906477	0.33748	0.0090131	-0.0343841	-0.00860577	0.303265	0.825472	0.586045	0.736809	0.915164	0.737834	-0.00712556	-0.0174615	0.0678293	-0.000670447	0.0265008	0.558285	0.0979251	0.985922	0.508354	0.839947	0.24791	0.813221	0.272791	0.992431	0.694223	0.898207	0.367966	-0.0127615	0.00626813	0.0262398	0.0119237	0.415521	0.761252	0.715216	0.691601	0.882716	0.810494	-0.0102406	0.254205	0.0159371	0.00069053	0.659772	0.00308291	0.0116297	0.807355	0.0159809	0.0715666	-0.0682446	-0.0160957	0.0386042	0.672655	0.116508	0.116385	0.81851	0.194967	0.0177852	-0.216428	4.90681	5.89175	-0.0150732	0.0146024	0.00801057	0.00693966	0.0733138	0.404981	0.684997	0.704761	0.836112	0.0257131	0.195987	0.692164	0.0313581	0.316707	0.847936	0.826537	0.835002	0.907934	0.0590567	0.330741	0.805647	0.0405269	0.00991056	-0.00980298	-0.0911274	-0.0142891	0.197271	0.718332	0.433065	0.527281	0.853994	0.577719	-0.00241313	0.0763536	0.00770522	0.304191	0.838507	0.587238	0.617508	0.918227	0.715328	-0.00715732	0.142789	0.0122968	0.0293065	0.741068	0.0919635	0.127169	0.861012	0.187619	0.0213811	-0.000138363	0.00157467	0.76431	0.966624	0.955201	0.935732	0.98162	0.976697	-0.0147825
Q8WYA6	CTNNBL1	ENSG00000132792	-0.000531869	0.0176229	0.443835	0.601738	0.680726	0.822303	0.765704	0.801025	-0.00939448	-0.00420386	0.0253302	0.059878	0.451321	0.154513	0.954919	0.650471	0.364698	0.0133727	0.229562	-0.00631099	0.411724	0.887373	0.651247	0.714802	0.95603	0.768795	-0.0101818	-0.000126677	0.0133311	0.745052	0.690961	0.878907	0.920746	0.826508	0.933536	-0.0134737	-0.00434107	0.00520662	0.0310371	0.87497	0.0890585	0.341011	0.932432	0.220215	0.0220378	0.107035	0.00701174	0.290376	0.836985	0.521324	0.65078	0.914079	0.661851	-0.00525996	-0.000428378	0.0191737	0.560492	0.591813	0.648904	0.731291	0.804641	0.74987	-0.00871773	-0.0323411	0.0258481	0.357936	0.451685	0.503291	0.858137	0.670329	0.694876	-0.0047514	0.0741311	0.0272039	0.134883	0.426129	0.250471	0.625155	0.647756	0.471405	0.00606042	0.0066614	0.0121139	0.857973	0.731223	0.936212	0.997649	0.86421	0.971427	-0.0144666	-0.0493471	0.00349541	0.0765713	0.917325	0.189298	0.223541	0.961801	0.295203	0.0102859	0.0170276	0.021487	0.596308	0.552951	0.793634	0.865161	0.751866	0.871637	-0.0117804	-0.00855197	0.0104952	0.787013	0.77226	0.880791	0.938538	0.888975	0.929784	-0.0134037	-0.0278557	0.00377973	0.370421	0.914971	0.610814	0.675443	0.964989	0.740067	-0.00771303	0.0203338	0.0155383	0.697608	0.644708	0.846987	0.843082	0.80552	0.897633	-0.0127937	-0.0208289	0.00808288	0.48581	0.817143	0.710381	0.851156	0.91011	0.829608	-0.0101343	-0.0300343	0.0575975	0.00923705	0.0439691	0.259042	0.112739	0.78489	0.216735	0.478298	0.202901	0.587445	0.297974	0.888658	0.410941	0.624098	0.319057	-0.00395829	0.00937406	-0.0232329	0.00662735	0.419889	0.850117	0.653972	0.693546	0.928041	0.767555	-0.00883941	0.169486	0.0237628	0.0122084	0.472027	0.0387575	0.0689816	0.664832	0.0946469	0.0344036	-0.0354259	0.00516674	0.232187	0.880667	0.44282	0.403376	0.941752	0.539402	-0.0027594	-0.0998997	1.1786	1.81782	0.00671445	0.029673	0.0281097	0.167626	0.629201	0.772011	0.843011	0.390766	0.414134	0.3486	0.637979	0.687591	0.318353	0.828354	0.950586	0.920732	0.590776	0.61452	0.450717	0.737908	0.802314	0.000953086	-0.00851761	-0.0096984	-0.0687651	0.00212524	0.276755	0.952214	0.500631	0.614169	0.977265	0.638308	-0.00466886	0.0504057	0.0182409	0.4483	0.590184	0.679292	0.724396	0.766617	0.783666	-0.00943373	0.0694473	0.0195881	0.238684	0.561206	0.45159	0.458949	0.744803	0.573508	-0.00306431	-9.62223e-05	0.0131589	0.814909	0.694737	0.901666	0.957026	0.829788	0.947805	-0.0138755
O75663	TIPRL	ENSG00000143155	-0.00228244	-0.0991445	0.00200923	0.00563279	7.19968575960932e-05	0.124935	0.0352289	0.00249945	0.123207	0.00186258	-0.118635	0.443701	0.00155618	0.00644434	0.996503	0.0168346	0.0535803	0.0604376	-0.525354	-0.0816623	0.0886898	0.0971477	0.00135228	0.35866	0.365137	0.0157006	0.0962195	0.000967807	-0.114913	0.0206547	0.00155858	0.000646332	0.219248	0.0155336	0.00833433	0.0937849	-0.00732035	-0.13111	0.000606024	0.000225598	1.69746351540542e-05	0.128485	0.00431004	0.00136575	0.144541	0.000373677	-0.113741	0.997285	0.00255221	0.00865098	0.999253	0.0203649	0.0533084	0.0561714	0.00110788	-0.0783791	0.156673	0.0400615	0.0155036	0.329559	0.227526	0.0520425	0.0480234	-0.0569015	-0.0915205	0.128232	0.0129248	0.0132847	0.761445	0.0814946	0.0992258	0.0503004	0.0674098	-0.0910936	0.202868	0.0136378	0.0188034	0.699765	0.0823362	0.107888	0.0451711	0.0658049	-0.0944399	0.0998965	0.0132789	0.00500345	0.811549	0.0805007	0.0524377	0.0645699	-0.0427688	-0.123017	0.157043	0.000998634	0.00316638	0.348864	0.011674	0.0155185	0.0706534	0.0222367	-0.104235	0.522602	0.00860659	0.00704637	0.832198	0.0672847	0.0433675	0.0591457	0.00620787	-0.111007	0.856204	0.00533268	0.00850962	0.961105	0.0565792	0.0474881	0.0564106	0.00268207	-0.11271	0.936586	0.00390359	0.00862359	0.977334	0.0461736	0.0429216	0.0562175	0.107212	-0.106804	0.0566912	0.00349186	0.00139777	0.199432	0.0300082	0.0103912	0.0822715	0.0167725	-0.105654	0.59766	0.0051405	0.008106	0.893425	0.0401579	0.0524818	0.0575464	0.00989148	0.0139262	-0.109267	-0.118034	0.727168	0.720675	0.00295406	0.00243511	0.00876981	0.00464074	0.897698	0.849897	0.0261061	0.0239297	0.0449787	0.0223195	0.0563956	0.0661571	0.0492652	-0.0936337	0.106276	0.0124105	0.00251679	0.353673	0.0849056	0.0183048	0.0744825	0.20711	-0.100264	0.00382226	0.00457001	0.000139885	0.0328034	0.0328393	0.0021438	0.115035	-0.0343071	-0.120527	0.276634	0.0012593	0.00514663	0.45256	0.0134453	0.0186195	0.0641606	-0.137552	-1.85042	1.58819	-0.122362	-0.124487	-0.121811	0.0731556	0.477366	0.812555	0.000840821	0.000935902	0.00115137	0.00186044	0.00384058	0.0048106	0.173916	0.747535	0.964378	0.00985508	0.0109363	0.0120831	0.00808803	0.027828	0.040832	0.0788082	0.0689145	0.0656324	0.0167183	-0.108024	0.803971	0.00496375	0.00903848	0.934658	0.0410053	0.0492203	0.055954	0.158324	-0.100554	0.0238037	0.00509495	0.000717551	0.208222	0.0396308	0.0088395	0.0923151	0.171985	-0.0994542	0.00545458	0.00506252	0.000193282	0.0471636	0.0382237	0.00256074	0.110588	0.000916927	-0.113804	0.0380754	0.00179306	0.00109704	0.306876	0.0172787	0.0124063	0.0863212
P54725	RAD23A	ENSG00000179262	0.00105279	-0.0093897	0.440296	0.887357	0.741021	0.820374	0.940708	0.842456	-0.0107133	0.00115109	-0.00570873	0.794424	0.93197	0.965699	0.996503	0.966681	0.984564	-0.0148395	1.03043	-0.0799799	0.0433879	0.322431	0.124601	0.248243	0.634284	0.266598	0.0194752	0.000304155	-0.00424162	0.692121	0.948828	0.922965	0.903491	0.970828	0.958196	-0.0142425	-0.00579106	-0.0143255	0.149095	0.828986	0.351395	0.5581	0.907397	0.527787	0.000836774	0.0778172	-0.00791461	0.696074	0.906219	0.925508	0.890805	0.954842	0.950489	-0.0141761	0.00147744	0.0134302	0.309208	0.848849	0.592522	0.510653	0.938387	0.706054	-0.00729721	-0.100684	-0.00336781	0.146726	0.960203	0.345973	0.775262	0.979996	0.575749	0.00107025	0.159809	-0.00135279	0.102748	0.983983	0.261669	0.581622	0.992607	0.483987	0.00538618	0.059507	0.0730329	0.383066	0.258892	0.422158	0.94329	0.485477	0.640116	-0.0020168	-0.0862408	-0.0214243	0.115553	0.746661	0.288263	0.29139	0.86426	0.40183	0.00386171	0.0176766	0.0048676	0.779584	0.945447	0.960659	0.934207	0.977109	0.974793	-0.0147578	0.035871	0.0129861	0.563746	0.855172	0.845273	0.843724	0.932912	0.908936	-0.0127621	-0.00107026	-0.00307003	0.986043	0.964891	0.999023	0.99582	0.986825	0.999152	-0.0153693	0.291756	0.0161399	0.00393581	0.801242	0.0154006	0.0447021	0.899273	0.0543965	0.0477598	-0.0298684	-0.0118326	0.611406	0.86344	0.878034	0.897691	0.933802	0.931329	-0.0134581	-0.041986	0.115695	-0.0099742	-0.0180551	0.422891	0.0961718	0.881129	0.790407	0.724059	0.186572	0.731871	0.269386	0.940849	0.887628	0.819073	0.299477	-0.010433	0.0106719	0.0566496	0.0180206	0.316867	0.793588	0.604495	0.610126	0.900538	0.728752	-0.00760965	0.44991	0.0214995	0.000629519	0.735203	0.00283328	0.0109658	0.853549	0.0151658	0.0727813	-0.1411	-0.0407622	0.0146309	0.540125	0.0501759	0.0581023	0.720474	0.102339	0.0305303	-0.249489	7.71645	20.6671	-0.0224736	-0.0392661	-0.0490656	0.078992	0.0972665	0.0837613	0.734905	0.549094	0.451619	0.212409	0.188275	0.16686	0.18372	0.364525	0.652855	0.857204	0.72209	0.646462	0.306262	0.322305	0.343687	0.00859716	0.0105314	0.0123965	-0.241071	-0.0467913	0.051298	0.498237	0.148508	0.310036	0.70256	0.285615	0.0140827	0.122129	0.0060617	0.34986	0.927353	0.644565	0.653528	0.965217	0.756974	-0.00861281	0.328554	0.0202024	0.00406813	0.754157	0.0158749	0.0402333	0.870199	0.0531502	0.0476741	3.73508372436125e-05	-0.00360777	0.963248	0.956482	0.997478	0.992644	0.976327	0.9989	-0.0154641
Q6UXV4	APOOL	ENSG00000155008	0.00182673	-0.0934765	0.104711	0.0880392	0.0871879	0.540801	0.226974	0.229567	0.0220201	0.00115013	-0.0848521	0.753333	0.127318	0.310972	0.996503	0.294609	0.541223	0.00269892	-0.152931	-0.0726259	0.743168	0.330415	0.334109	0.911808	0.640915	0.509388	0.00189354	0.00110306	-0.0835467	0.0813502	0.124589	0.0731232	0.390403	0.287949	0.205085	0.0248531	0.00500987	-0.0717622	0.130489	0.191137	0.105503	0.543394	0.37883	0.244942	0.0194452	-0.160105	-0.0710211	0.331307	0.202018	0.203478	0.682997	0.396283	0.364057	0.00918539	-5.06741e-05	-0.0981123	0.966315	0.0942455	0.223238	0.982829	0.344998	0.360654	0.00783258	-0.0311293	-0.0965223	0.587512	0.0866969	0.192759	0.923048	0.257357	0.421719	0.0100881	-0.10119	-0.10058	0.211001	0.0731376	0.101883	0.707406	0.230883	0.282233	0.0198257	-0.0768217	-0.0939627	0.203615	0.101386	0.162617	0.873798	0.276089	0.38101	0.0126944	0.0838515	-0.0635784	0.0642972	0.246659	0.0586289	0.200013	0.452517	0.126162	0.0279727	-0.0118279	-0.0868572	0.8212	0.142269	0.318503	0.94496	0.355397	0.503402	0.00233171	0.00193389	-0.0809705	0.970055	0.17164	0.326543	0.99234	0.402473	0.512968	0.00194899	0.0281402	-0.0712601	0.578573	0.218328	0.279891	0.818658	0.459584	0.449016	0.00431327	-0.00724118	-0.0822813	0.93226	0.135231	0.325591	0.972332	0.313295	0.469016	0.00199382	0.0589313	-0.0631499	0.225189	0.266726	0.155222	0.688016	0.489473	0.330924	0.0134065	0.07016	-0.139557	-0.069197	-0.129081	0.104645	0.0186687	0.208339	0.0265575	0.0866139	0.0174282	0.393322	0.103293	0.410487	0.108592	0.203318	0.0558572	0.02229	0.0466487	-0.0082238	-0.0852886	0.861035	0.138082	0.319842	0.947924	0.350607	0.48156	0.00228578	-0.23063	-0.0944621	0.0370191	0.0830234	0.036599	0.140855	0.223507	0.0908389	0.0352611	0.146406	-0.0422441	0.00208041	0.437415	0.00279078	0.0144637	0.637952	0.0117728	0.0729985	0.37334	-0.0448376	9.69406	-0.051869	-0.0904981	-0.0899532	0.00129263	0.991086	0.34636	0.332636	0.112815	0.111984	0.0017981	0.280047	0.179453	0.00897866	0.996835	0.82307	0.539854	0.265665	0.268087	0.00789569	0.421346	0.358945	0.0792949	0.00437368	0.0112731	0.110048	-0.0619638	0.285344	0.284615	0.183142	0.621896	0.505604	0.32647	0.0108732	-0.121887	-0.0905062	0.259717	0.101593	0.171676	0.579952	0.267544	0.330186	0.0118642	-0.105326	-0.0895158	0.272826	0.104894	0.177618	0.497387	0.266954	0.299546	0.0113428	0.00132832	-0.0826053	0.0462598	0.127388	0.0457479	0.332073	0.29299	0.152112	0.031918
O95674	CDS2	ENSG00000101290	0.00142925	-0.300327	0.402036	0.000403639	0.00175945	0.802825	0.00649834	0.0190336	0.0790167	0.0053693	-0.305383	0.330222	0.000350824	0.00155524	0.982872	0.00667429	0.0232803	0.0807631	-1.00545	-0.200409	0.143631	0.0684843	0.00176257	0.45542	0.311803	0.0183231	0.0918942	0.0026275	-0.296505	0.0055302	0.000318122	5.64215078765691e-05	0.121006	0.00562443	0.00163834	0.127405	-0.00514728	-0.301268	0.305638	0.000409918	0.00160703	0.704071	0.00642233	0.018715	0.0815035	0.276191	-0.309822	0.266539	0.000305216	0.00134696	0.63223	0.00518129	0.0180624	0.0827941	0.00543485	-0.117463	0.000650771	0.122553	0.000137942	0.00632271	0.389067	0.00141121	0.115227	-0.0891289	-0.187501	0.252022	0.0145021	0.024418	0.819047	0.0876479	0.137169	0.0412953	-0.0909233	-0.19294	0.408892	0.012196	0.0335005	0.83266	0.0769625	0.151853	0.0365833	0.0210484	-0.241028	0.814172	0.00513251	0.0145973	0.997649	0.0459902	0.0941932	0.048912	-0.0231628	-0.29624	0.736506	0.000542024	0.00236467	0.857905	0.00791417	0.0127369	0.0748183	0.172266	-0.217759	0.0277185	0.0137247	0.000219899	0.27934	0.0895852	0.00477107	0.108016	0.211119	-0.199066	0.00586347	0.0227084	5.54105426334826e-05	0.127505	0.129605	0.00175868	0.126732	0.183037	-0.222552	0.0155331	0.00997259	0.000132488	0.145958	0.0795747	0.00241096	0.114942	0.33479	-0.26962	0.0083127	0.00104923	7.59019879359327e-05	0.0647904	0.0146084	0.00139921	0.122494	0.0561068	-0.273928	0.444898	0.00175436	0.00187753	0.82692	0.0209439	0.0215866	0.0786776	0.0707191	0.118962	-0.278949	-0.307954	0.279727	0.177441	0.00102879	0.000495232	0.00139993	0.000151812	0.609569	0.38358	0.0136068	0.00861525	0.0135672	0.00234205	0.0828609	0.114749	0.16736	-0.232809	0.0169823	0.00662851	0.000144103	0.133985	0.0593387	0.00262513	0.114627	0.245309	-0.279363	0.143232	0.00091318	0.00085839	0.330444	0.012319	0.00687781	0.0897896	0.0713607	-0.272669	0.327981	0.00160344	0.00155678	0.50703	0.015777	0.00772786	0.0813497	0.239548	2.40282	3.59851	-0.272656	-0.337525	-0.340718	0.178353	0.684897	0.813076	0.00134766	9.25143139609547e-05	7.46711812619374e-05	0.00101383	0.00034828	0.000367821	0.332351	0.862711	0.96441	0.0135892	0.002406	0.00212951	0.00514282	0.00678435	0.00850614	0.0874378	0.103189	0.102424	0.0103392	-0.290309	0.947078	0.00116481	0.00251102	0.983042	0.0165386	0.0226314	0.0745154	0.0345695	-0.289918	0.832621	0.000675429	0.00246079	0.935986	0.0116712	0.0196965	0.0748053	0.254768	-0.274939	0.077663	0.00106383	0.000527449	0.231074	0.014859	0.00504835	0.0966362	0.00286846	-0.293927	0.00405222	0.000345528	4.25342918091718e-05	0.120348	0.00610722	0.00136641	0.131219
P14735	IDE	ENSG00000119912	-0.00144218	0.21344	0.360993	0.00608054	0.0197823	0.775798	0.037098	0.0892763	0.0440846	0.000868107	0.201941	0.865232	0.010036	0.0296408	0.996503	0.0552402	0.135712	0.0381193	0.232313	0.167213	0.706474	0.0913539	0.0581974	0.895692	0.355833	0.160881	0.032833	-0.00163997	0.206699	0.0634117	0.00697544	0.00568321	0.35313	0.0415483	0.0366489	0.0627206	0.00229331	0.216109	0.617016	0.00513133	0.0193579	0.873181	0.0324075	0.0835776	0.0450832	-0.324522	0.226111	0.157942	0.00396392	0.0110548	0.521766	0.0270471	0.0613575	0.0526044	-0.00764562	0.0665819	1.51177237736525e-06	0.367719	8.82487057822848e-07	0.000121045	0.655231	3.12675689661636e-05	0.181881	0.087864	0.166209	0.268032	0.0330749	0.0525717	0.820394	0.145154	0.207705	0.029829	-0.00479766	0.168636	0.965946	0.0315192	0.0972259	0.994132	0.138642	0.275789	0.0205364	0.0519088	0.163713	0.527832	0.0369934	0.109651	0.984776	0.149757	0.304546	0.0187085	0.0204708	0.208685	0.748083	0.00788492	0.0285552	0.864686	0.0455472	0.0743127	0.0386714	-0.0366947	0.188589	0.6157	0.0232914	0.0265	0.874519	0.122502	0.102037	0.0397754	-0.0749658	0.171517	0.296692	0.0383459	0.0174094	0.66637	0.1723	0.0754966	0.0459619	-0.127529	0.156402	0.0700114	0.0515115	0.00578879	0.310608	0.203035	0.0331205	0.061987	-0.226255	0.189647	0.0556089	0.0131381	0.00478125	0.197755	0.069316	0.0237018	0.0647425	-0.0263896	0.195539	0.698368	0.0152925	0.0288343	0.927183	0.0798982	0.116205	0.0388211	-0.037556	-0.0221314	0.197095	0.219183	0.53613	0.791038	0.0118126	0.00838567	0.0256572	0.0179233	0.802377	0.891968	0.0637602	0.0524037	0.0926057	0.0568074	0.0405592	0.0462313	-0.121907	0.160865	0.0616419	0.0433218	0.00538629	0.264279	0.177704	0.0308757	0.0635	-0.148238	0.196373	0.340817	0.011513	0.0197175	0.560727	0.0606203	0.0573196	0.0444681	0.0114875	0.207294	0.865274	0.00942433	0.0306459	0.925256	0.0513716	0.0697022	0.0379127	0.0344366	-3.61189	-5.12059	0.206959	0.220244	0.225057	0.835135	0.517834	0.721393	0.00864403	0.00599961	0.00485803	0.0304232	0.0150507	0.0174182	0.905884	0.771493	0.942403	0.0471182	0.0360698	0.0311656	0.0671205	0.0627312	0.0895129	0.0380215	0.048831	0.0466573	-0.011537	0.202006	0.936279	0.0138675	0.0309923	0.979788	0.0751669	0.104547	0.037745	-0.186677	0.191683	0.216668	0.0136472	0.014452	0.538117	0.0731007	0.0641537	0.0490595	-0.211635	0.189785	0.114065	0.0140726	0.00887838	0.291306	0.0731447	0.0355873	0.0562156	-0.00148948	0.204747	0.11065	0.00770461	0.00893269	0.475341	0.0452207	0.0504357	0.0561263
P40306	PSMB10	ENSG00000205220	-0.00205243	0.485326	0.380748	3.66317009058012e-05	0.000184684	0.790514	0.00136368	0.00462989	0.110408	0.00520435	0.458478	0.492274	0.000102915	0.000214345	0.996503	0.00305122	0.0071671	0.108367	0.243602	0.466163	0.785448	0.00142123	0.000221744	0.926431	0.0535491	0.00530957	0.125188	-0.00189718	0.471052	0.145551	4.49857695719677e-05	0.000105333	0.504367	0.0015939	0.00249223	0.118919	-0.00167262	0.469349	0.809031	7.39007453492021e-05	0.000297676	0.945236	0.00210631	0.00688398	0.105386	-0.29873	0.492362	0.381888	3.50098067452079e-05	0.000185025	0.718039	0.00128671	0.00545471	0.110382	-0.00567773	0.427148	0.0211184	0.000430782	1.06980214140601e-05	0.0809519	0.0242873	0.000195809	0.149613	0.0189994	0.502488	0.873195	2.9674789855325e-05	0.000152332	0.977205	0.00260464	0.0103211	0.113865	0.294129	0.512187	0.0786078	1.73507766056134e-05	3.26591051116351e-05	0.541645	0.00154043	0.00293324	0.134771	-0.0509227	0.436838	0.684055	0.000325281	0.000856093	0.98524	0.00948103	0.0184254	0.0898274	-0.0686484	0.457294	0.467306	0.000107953	0.000208322	0.670282	0.00301022	0.00253952	0.108758	0.0593998	0.497548	0.58371	7.65975029702256e-05	0.000233587	0.858286	0.00564502	0.00492958	0.107187	-0.0135513	0.466309	0.898986	0.000205633	0.000269396	0.971558	0.011107	0.00498997	0.105226	-0.162723	0.411192	0.119619	0.00070031	8.05162943219602e-05	0.397875	0.0192498	0.00171798	0.121697	-0.219754	0.458057	0.211821	8.35089949386864e-05	0.000124189	0.436062	0.00305698	0.00197373	0.115822	0.0121803	0.474112	0.903901	9.76484854330678e-05	0.000303745	0.982275	0.00394888	0.00670322	0.104332	0.0103343	-0.0555604	0.47208	0.46804	0.908555	0.654618	6.61697997998175e-05	0.000188096	0.000303956	0.000293264	0.97114	0.809391	0.00258065	0.00456873	0.00496884	0.00355822	0.104323	0.105595	-0.106462	0.432343	0.272611	0.000353409	0.000167233	0.57079	0.012344	0.0029008	0.112582	-0.051722	0.467428	0.822736	7.09856242616314e-05	0.000298364	0.90809	0.00250362	0.00343965	0.104581	-0.0222199	0.46405	0.824635	0.000112574	0.000298527	0.901071	0.00301916	0.00235048	0.104573	0.101969	-6.95361	-14.5271	0.478471	0.473669	0.482703	0.677269	0.40228	0.496091	5.66902783910845e-05	8.97911043080032e-05	6.28619185816961e-05	0.000280497	0.000228014	0.000256975	0.807163	0.699489	0.880066	0.0017515	0.00235734	0.00193444	0.00200051	0.00540239	0.00708884	0.105437	0.109105	0.107439	-0.0627843	0.458499	0.76891	0.000203207	0.000293002	0.917802	0.00597264	0.00595565	0.104832	-0.177255	0.458306	0.429147	9.73435352156272e-05	0.000223571	0.711468	0.00356342	0.00412075	0.108578	-0.186753	0.457468	0.347977	9.62333173211294e-05	0.000196642	0.571508	0.00342537	0.00259635	0.11035	-0.000714391	0.467647	0.604729	5.66968304667266e-05	0.000266636	0.881307	0.00187951	0.00489191	0.10614
P20338	RAB4A	ENSG00000168118	0.000650401	0.0449366	0.382691	0.2157	0.269811	0.791378	0.407451	0.461844	0.00487496	-6.37893e-05	0.0492572	0.978916	0.179185	0.395385	0.998151	0.365349	0.619588	-0.000992638	-0.0057596	0.0438086	0.985313	0.381052	0.562058	0.994	0.682254	0.701573	-0.00750455	-0.00125141	0.0526954	0.00237428	0.131761	0.00373729	0.0946643	0.298434	0.0275184	0.0687918	-0.00277296	0.0445749	0.200199	0.214406	0.165887	0.616885	0.408834	0.328177	0.0124867	-0.0426847	0.0519663	0.694901	0.158388	0.366133	0.88997	0.33693	0.526956	0.00019032	0.00107931	0.0843286	0.163638	0.0259856	0.0605049	0.339678	0.183067	0.141704	0.0277127	-0.0638941	0.071774	0.0842181	0.0474688	0.035876	0.728444	0.180704	0.166878	0.0355595	0.153819	0.0746814	0.00292951	0.0351399	0.00188534	0.259812	0.148236	0.0306691	0.0786183	-0.0160244	0.0402484	0.687868	0.287662	0.469356	0.985726	0.517202	0.679151	-0.00366459	-0.0310874	0.0423279	0.300394	0.246382	0.230886	0.514726	0.452246	0.342033	0.00725733	-0.00355	0.0475753	0.918068	0.222324	0.393428	0.979563	0.45562	0.57315	-0.000916246	-0.0147308	0.04266	0.664415	0.273748	0.359871	0.889874	0.517228	0.543323	0.000455663	-0.0276599	0.0387145	0.407291	0.309289	0.28021	0.704572	0.553895	0.449407	0.00429582	-0.0754854	0.0442225	0.177471	0.219491	0.158757	0.396745	0.426718	0.282289	0.0129614	-0.0272511	0.0405328	0.395715	0.281	0.274044	0.801366	0.504565	0.467266	0.00467338	-0.0258436	0.0341953	0.0445682	0.0623079	0.36637	0.386956	0.222286	0.109705	0.261331	0.252741	0.689621	0.602004	0.427311	0.267305	0.423009	0.373193	0.0054061	0.00596838	-0.0282554	0.0393886	0.360947	0.29642	0.258896	0.649476	0.5372	0.422127	0.00555048	-0.0843145	0.044999	0.250351	0.214555	0.202777	0.464611	0.412242	0.318085	0.00931021	-0.00870617	0.047034	0.785146	0.207063	0.37919	0.872585	0.406649	0.479042	-0.000350595	-0.0799222	-1.64313	-6.08003	0.0428909	0.0505331	0.0525363	0.304897	0.534708	0.370912	0.241694	0.178459	0.159267	0.232055	0.303263	0.246215	0.482843	0.782064	0.834525	0.441752	0.358682	0.337589	0.328157	0.44468	0.434192	0.00723655	0.00313393	0.00637465	-0.0886451	0.0329834	0.191359	0.386307	0.16708	0.51974	0.60815	0.307634	0.0122799	0.00631134	0.0498415	0.929649	0.172955	0.392066	0.97009	0.368501	0.557188	-0.000868626	-0.0615226	0.0452455	0.331602	0.213374	0.24523	0.555742	0.417452	0.373656	0.00638619	-0.00110869	0.0511742	0.0111398	0.147421	0.0151774	0.18584	0.322207	0.0723337	0.0483372
Q9BRK5	SDF4	ENSG00000078808	-0.000287617	-0.169473	0.856958	0.0304782	0.0856649	0.964305	0.112155	0.227278	0.0222853	-0.00293925	-0.163546	0.568843	0.0377204	0.0739814	0.996503	0.13314	0.237899	0.0244883	-0.103417	-0.188974	0.873725	0.0708196	0.0628872	0.961894	0.31503	0.169839	0.0314815	0.00165759	-0.174222	0.0631237	0.0236988	0.0160264	0.352289	0.0962912	0.0724997	0.0475337	-0.00837665	-0.190624	0.07271	0.0143462	0.0163559	0.447276	0.0671169	0.0757819	0.0475941	0.413213	-0.199165	0.0741384	0.0112264	0.0175693	0.415777	0.0564169	0.080204	0.0458277	0.00482225	-0.0415711	0.00242464	0.584088	0.00371529	0.0166175	0.800479	0.0174772	0.068877	-0.0573903	-0.10435	0.458259	0.168493	0.284967	0.884448	0.386185	0.521584	0.00407007	0.164182	-0.10093	0.131936	0.180123	0.12022	0.625155	0.396598	0.312127	0.0173075	0.0743443	-0.126638	0.378536	0.114505	0.140372	0.94111	0.296592	0.350218	0.0149435	-0.127754	-0.199093	0.0453735	0.0106891	0.0116663	0.15923	0.0553312	0.0384758	0.0518194	0.00160841	-0.170623	0.982614	0.0417602	0.0870526	0.993808	0.171208	0.224881	0.0220435	0.0215132	-0.16192	0.767086	0.0533398	0.0833225	0.930148	0.209135	0.217942	0.0227022	-0.0237421	-0.180214	0.739724	0.0283821	0.0823809	0.897213	0.144767	0.201428	0.0228731	0.218134	-0.157247	0.0676182	0.0410557	0.0162871	0.22028	0.14797	0.0565862	0.0469395	-0.0934531	-0.199755	0.171307	0.0132514	0.0363259	0.638546	0.0721119	0.134557	0.0353731	-0.0616313	0.154417	-0.180848	-0.16205	0.312518	0.0620179	0.0211377	0.0463377	0.0556964	0.00623714	0.640952	0.208453	0.094657	0.152758	0.154083	0.0274662	0.0289602	0.0618333	0.0402199	-0.154998	0.542601	0.0558083	0.0771542	0.779493	0.207043	0.187727	0.0240415	0.134598	-0.16222	0.390332	0.0374562	0.0641684	0.606499	0.133498	0.137668	0.0268261	-0.127322	-0.204172	0.0599628	0.00999322	0.0157342	0.160039	0.053519	0.0423304	0.0478055	-0.0158835	7.29333	12.9554	-0.170575	-0.194578	-0.204167	0.924025	0.189273	0.364988	0.0308256	0.0141245	0.0100118	0.0925114	0.0150836	0.0237285	0.958869	0.495651	0.831104	0.112682	0.0663459	0.0521816	0.159821	0.0627388	0.108095	0.021291	0.0487985	0.0420408	-0.138383	-0.194937	0.339873	0.0178101	0.0588312	0.668311	0.0880701	0.158719	0.0281355	0.142869	-0.15974	0.348138	0.0408982	0.0597442	0.653151	0.150919	0.166835	0.0279034	0.214486	-0.154724	0.111563	0.0458195	0.0260761	0.287343	0.159563	0.0762472	0.0403183	0.00144355	-0.172179	0.125846	0.0259458	0.0279819	0.499249	0.103945	0.110272	0.0392682
Q66K74	MAP1S	ENSG00000130479	-0.000467309	-0.0704922	0.643181	0.152285	0.288822	0.903096	0.326012	0.481308	0.00383199	0.00214626	-0.079144	0.510528	0.110451	0.258838	0.996503	0.268108	0.488937	0.00551043	-0.226398	-0.065159	0.605952	0.352808	0.2737	0.844643	0.658464	0.447593	0.00547371	0.000524829	-0.0761721	0.352988	0.11842	0.199323	0.72452	0.27912	0.386438	0.00957408	-0.0046766	-0.0851424	0.112882	0.0821766	0.0849098	0.52101	0.217077	0.213769	0.0227665	0.184362	-0.0859042	0.209123	0.0836057	0.145729	0.578882	0.219949	0.297387	0.0142608	0.00120819	-0.00543725	0.221958	0.909687	0.424216	0.415816	0.963765	0.563384	-0.00209233	-0.0453526	-0.0202581	0.338561	0.661203	0.566375	0.851808	0.81906	0.739555	-0.00659263	-0.000189254	-0.0215936	0.997749	0.641789	0.896919	0.998913	0.806045	0.947197	-0.0137925	-0.00225648	-0.0777358	0.966692	0.130551	0.307611	0.998483	0.32117	0.543083	0.00288871	-0.0103467	-0.0757258	0.799227	0.127387	0.311393	0.892085	0.296455	0.423899	0.00267814	0.140192	-0.0137061	0.00222848	0.786979	0.00294485	0.096473	0.897479	0.0255507	0.0716899	0.116658	-0.022564	0.0101167	0.660207	0.0116316	0.158071	0.830516	0.0579628	0.0518628	0.0680971	-0.0479347	0.130253	0.348845	0.101939	0.414289	0.594021	0.231446	0.0196655	0.226629	-0.0588656	0.00239398	0.213711	0.00314533	0.0343064	0.418641	0.0176547	0.0707488	0.076527	-0.0485641	0.0765319	0.334944	0.0671815	0.50153	0.560657	0.197229	0.0261335	0.0453858	0.0715342	-0.0650008	-0.0489493	0.240465	0.180071	0.187526	0.349399	0.162455	0.160817	0.570985	0.386675	0.384956	0.549646	0.308381	0.270091	0.0127097	0.0129655	0.0891897	-0.0418566	0.0317808	0.404893	0.0320706	0.187959	0.637829	0.102108	0.0372347	0.389904	-0.0530768	5.24398294587844e-05	0.251069	8.81848683651321e-05	0.00242542	0.455652	0.00159518	0.121343	-0.0660339	-0.0916191	0.124743	0.0677648	0.0993915	0.264629	0.192787	0.173139	0.0202019	-0.223216	5.22262	9.5633	-0.0917572	-0.0614304	-0.0682828	0.0329706	0.143291	0.297932	0.0616379	0.223153	0.175687	0.0331005	0.135231	0.230088	0.0977599	0.436946	0.797244	0.177818	0.414933	0.360704	0.071696	0.257139	0.416207	0.0367627	0.0156343	0.00742578	-0.0461322	-0.0820755	0.616252	0.114321	0.285983	0.846662	0.290395	0.440289	0.00401511	0.228378	-0.0582749	0.0169603	0.228181	0.018555	0.183991	0.43952	0.0760312	0.0453679	0.291315	-0.0537543	0.000517119	0.253645	0.000765165	0.0115671	0.464696	0.00651614	0.0914105	0.000649782	-0.0757444	0.27541	0.119927	0.169158	0.682148	0.281813	0.355531	0.0120906
Q9NUQ8	ABCF3	ENSG00000161204	0.000596088	-0.0604336	0.380439	0.0688987	0.15516	0.790476	0.193108	0.327985	0.0133093	0.000394221	-0.0576693	0.857887	0.0853534	0.224638	0.996503	0.226709	0.454475	0.00767625	0.68565	-0.113915	0.0162651	0.0124496	0.0229487	0.155871	0.141413	0.0896634	0.0489145	0.000402463	-0.0560607	0.288888	0.0871902	0.138668	0.666577	0.229223	0.308489	0.01513	0.00290227	-0.0508203	0.146081	0.125139	0.0810886	0.554385	0.28948	0.208013	0.0234693	-0.00376914	-0.056374	0.969723	0.0941615	0.228117	0.990104	0.237531	0.392808	0.00744156	0.000281127	-0.0551676	0.698267	0.119108	0.206957	0.829413	0.384772	0.341058	0.00899673	0.0288114	-0.0597702	0.405899	0.0789245	0.157782	0.876336	0.243593	0.377309	0.0131563	-0.0706501	-0.0611213	0.14815	0.0710935	0.0781236	0.643646	0.227695	0.241758	0.0238526	-0.00655514	-0.0578428	0.857311	0.0957177	0.245831	0.997649	0.266346	0.478393	0.00634853	0.00905253	-0.0546593	0.741418	0.102942	0.216141	0.8609	0.257332	0.325306	0.00826472	-0.020718	-0.065461	0.510103	0.0661922	0.183611	0.828435	0.226727	0.36201	0.0107503	-0.0305747	-0.0699714	0.322847	0.0495457	0.139772	0.688572	0.198801	0.302893	0.0148935	-0.0339702	-0.0693691	0.264033	0.0465719	0.122051	0.578641	0.191138	0.260816	0.016946	-0.0533116	-0.0600649	0.297105	0.0692397	0.132279	0.531828	0.206012	0.250239	0.0157281	-0.0048772	-0.0578625	0.867818	0.0934604	0.231933	0.97089	0.26014	0.42341	0.00724466	-0.0149167	-0.00732117	-0.0590724	-0.0545022	0.567935	0.839243	0.0776241	0.125802	0.199665	0.299732	0.819307	0.919738	0.220754	0.29383	0.352265	0.421967	0.0095477	0.00331634	-0.0444602	-0.0720566	0.113834	0.0362256	0.0670485	0.365897	0.159917	0.171314	0.0261635	-0.072695	-0.0600837	0.277331	0.0703223	0.13006	0.493914	0.200988	0.230568	0.0161081	-0.00660956	-0.0580833	0.820493	0.0884221	0.22918	0.898679	0.23249	0.325521	0.00742843	-0.0661979	3.4573	7.55246	-0.0616799	-0.0476239	-0.0520994	0.351648	0.150612	0.222234	0.0661476	0.161665	0.125062	0.152157	0.108472	0.144849	0.533128	0.448296	0.75421	0.186946	0.336486	0.28664	0.2351	0.22089	0.316675	0.0137115	0.0190199	0.014577	-0.0682336	-0.0689238	0.270627	0.0489508	0.127895	0.607829	0.168705	0.260539	0.0163641	-0.149794	-0.0662723	0.0202581	0.043386	0.0157236	0.197018	0.156815	0.0675845	0.0478154	-0.085672	-0.0620852	0.137282	0.0609126	0.0776325	0.327189	0.190201	0.16615	0.023948	0.00052285	-0.0557607	0.191054	0.0880845	0.103401	0.59939	0.232001	0.259023	0.0196009
Q9BSD7	NTPCR	ENSG00000135778	0.000928695	0.0296125	0.702533	0.802294	0.887568	0.92	0.891514	0.932731	-0.0135232	0.000632149	0.0338718	0.935966	0.776181	0.951892	0.996503	0.881451	0.978495	-0.0146147	-0.194059	0.0484822	0.853933	0.77319	0.958996	0.951909	0.910661	0.972085	-0.0172503	0.00289143	0.0335938	0.0321803	0.7705	0.0942455	0.265841	0.872503	0.240892	0.0210091	-0.00333472	0.0284004	0.64234	0.811486	0.859027	0.883114	0.897725	0.908174	-0.0132165	0.787979	-0.0175797	0.024964	0.880987	0.0766192	0.335994	0.939594	0.201982	0.0239624	0.00710784	0.131353	0.00539754	0.283813	0.0196302	0.0294841	0.577527	0.062371	0.0445338	-0.143812	0.0405545	0.245253	0.736674	0.485378	0.81561	0.863002	0.682685	-0.00418705	0.0111015	0.0366834	0.949524	0.762333	0.953946	0.990902	0.873888	0.978266	-0.0147618	0.11497	0.0656245	0.376675	0.593879	0.630638	0.93996	0.774068	0.793723	-0.00827129	-0.109574	0.0117111	0.262677	0.921373	0.508762	0.47573	0.963261	0.610193	-0.00488281	0.154637	0.101469	0.167725	0.420482	0.367399	0.562096	0.643512	0.549001	0.000137259	0.153438	0.102504	0.164276	0.416215	0.361681	0.542484	0.649463	0.54483	0.000378517	0.0730501	0.0629399	0.502201	0.61192	0.761799	0.768415	0.801577	0.848102	-0.0111434	0.582873	0.0731172	0.0011613	0.51862	0.00478763	0.0236049	0.712779	0.0237049	0.0647233	0.100898	0.068435	0.334699	0.575782	0.598844	0.758661	0.759062	0.747249	-0.00746295	0.0729255	0.060613	0.0492205	0.0351197	0.434608	0.638237	0.678827	0.781415	0.703241	0.884807	0.738787	0.798816	0.821827	0.882147	0.804478	0.916975	-0.00997612	-0.0136847	0.195269	0.104856	0.0515086	0.388234	0.142444	0.241709	0.622916	0.284446	0.0147197	0.701909	0.0723343	0.00290458	0.527757	0.0111538	0.027227	0.714604	0.0381371	0.0528712	-0.0443948	0.0233624	0.669825	0.847082	0.872068	0.796925	0.922365	0.901932	-0.013351	-0.142908	5.69609	12.0034	0.0238546	0.0263272	0.0189317	0.57427	0.508874	0.58809	0.841777	0.829041	0.876067	0.81543	0.79416	0.853279	0.734122	0.765519	0.910689	0.920295	0.909394	0.932444	0.861376	0.853617	0.914501	-0.0122965	-0.0119742	-0.0131102	0.186843	0.0701741	0.399296	0.573089	0.668825	0.710175	0.762631	0.771103	-0.00919073	0.609816	0.0762413	0.00800708	0.510031	0.0280107	0.139294	0.706633	0.100583	0.0392529	0.691723	0.0824665	0.000631707	0.467466	0.00271705	0.0131164	0.6652	0.0153522	0.0733833	0.00303907	0.0365653	0.0328405	0.750829	0.0959056	0.29041	0.864421	0.246925	0.0207441
Q8NFH5	NUP35	ENSG00000163002	0.000519453	-0.01023	0.490892	0.780154	0.773902	0.845624	0.879053	0.863319	-0.0113886	0.000897824	-0.00928501	0.712988	0.801579	0.91757	0.996503	0.897285	0.959958	-0.0140417	0.619124	-0.0449963	0.0498554	0.368436	0.137406	0.266493	0.671319	0.285995	0.0177454	0.000847248	-0.0101563	0.043329	0.776703	0.12554	0.297223	0.876956	0.289821	0.0166476	0.000855867	-0.00261825	0.698142	0.942967	0.920823	0.904349	0.970096	0.950068	-0.0143168	-0.0186806	-0.00565444	0.865279	0.878999	0.967967	0.956003	0.938453	0.978353	-0.0148762	-0.000147744	-0.00579286	0.854236	0.882158	0.97812	0.925336	0.954093	0.986163	-0.0151556	-0.0584244	-0.00210509	0.127264	0.954938	0.3096	0.761445	0.977334	0.545596	0.0027891	-0.000934918	-0.00384695	0.986285	0.918538	0.994684	0.996107	0.961353	0.99704	-0.01542	0.00584995	0.0175331	0.88171	0.637903	0.893167	0.997649	0.805356	0.95012	-0.0137266	-0.0127855	-0.00969437	0.674233	0.793159	0.898709	0.818962	0.892665	0.925551	-0.0137177	-0.0107351	-0.0114906	0.758397	0.770067	0.936508	0.927065	0.887357	0.95987	-0.0143604	-0.0155537	-0.0137017	0.65064	0.727631	0.885988	0.882291	0.868406	0.932466	-0.0134954	-0.0179057	-0.0136296	0.596159	0.723385	0.852941	0.82804	0.867074	0.910212	-0.0129028	-0.0079217	-0.00742447	0.889109	0.839159	0.972517	0.952008	0.919255	0.982124	-0.0149494	-0.00182273	-0.00659844	0.955186	0.862057	0.984927	0.992713	0.932567	0.992008	-0.0152648	0.00599452	-0.021241	-0.00487858	-0.00935365	0.835816	0.594907	0.894726	0.811462	0.965449	0.863992	0.941908	0.768148	0.949947	0.899373	0.977037	0.900482	-0.0149504	-0.0133077	-0.0197508	-0.0130161	0.527341	0.732443	0.80724	0.767959	0.866553	0.876211	-0.0121381	-0.0673847	-0.00953735	0.363241	0.79422	0.651463	0.581325	0.888036	0.738901	-0.00877928	0.0182175	-0.00101123	0.571816	0.978475	0.840256	0.72512	0.989751	0.878351	-0.0127673	0.156565	4.81293	13.2938	0.0067865	0.00328142	-0.00281071	0.0452301	0.0701083	0.0513046	0.852352	0.930013	0.939615	0.131811	0.191875	0.147957	0.122754	0.311121	0.637205	0.925048	0.962879	0.968039	0.210353	0.326225	0.320657	0.0159041	0.0102386	0.0142501	0.00455536	-0.00515934	0.947144	0.89376	0.984316	0.983042	0.949051	0.989054	-0.015255	-0.0699474	-0.0106737	0.331515	0.770924	0.614518	0.642082	0.881457	0.73533	-0.0078666	-0.0384603	-0.00861374	0.548119	0.814343	0.823122	0.738826	0.903993	0.877663	-0.0124439	0.000809036	-0.00919293	0.0678246	0.797922	0.182706	0.385758	0.889729	0.372451	0.0109098
Q8NEZ4	KMT2C	ENSG00000055609	0.00374615	0.118814	0.00606946	0.0712234	0.00240161	0.201204	0.197108	0.0232748	0.0745976	0.00217906	0.136974	0.626571	0.0449163	0.0933664	0.996503	0.148262	0.273098	0.0209895	-0.0452409	0.131403	0.938165	0.159796	0.240826	0.981166	0.460836	0.412449	0.00776395	0.000412545	0.143323	0.595844	0.0337292	0.0881031	0.860174	0.122831	0.230754	0.0220315	0.0034272	0.150148	0.389564	0.0242575	0.0658669	0.767796	0.0956993	0.181439	0.0266365	-0.221506	0.157662	0.271917	0.0214519	0.0573692	0.637322	0.0880415	0.168972	0.0282975	0.00197936	0.170879	0.178567	0.0176924	0.0463647	0.361057	0.15105	0.117562	0.031717	0.133368	0.14051	0.057335	0.0405797	0.0187535	0.685865	0.164448	0.119911	0.0452104	-0.204156	0.138075	0.0392618	0.04373	0.0136238	0.434467	0.169831	0.0900175	0.0499292	-0.0835159	0.121304	0.258886	0.0844442	0.0761535	0.899778	0.246876	0.245907	0.024239	0.0186273	0.146781	0.738644	0.0320456	0.0994327	0.858894	0.117142	0.184727	0.0200409	-0.0662812	0.114471	0.299847	0.112926	0.0613043	0.690054	0.309952	0.179022	0.0273052	-0.076059	0.109536	0.22642	0.128994	0.0504476	0.606211	0.346556	0.156615	0.0302177	-0.0412854	0.127245	0.505417	0.0733056	0.0841609	0.77151	0.250485	0.203896	0.0225517	-0.101954	0.136157	0.327287	0.0434104	0.0649558	0.559779	0.153738	0.152267	0.026439	0.0201807	0.149154	0.735128	0.0342055	0.101723	0.937541	0.135073	0.254193	0.0198495	0.0396652	-0.183892	0.150019	0.0782415	0.455516	0.0111222	0.0281025	0.266441	0.0814654	0.00697683	0.753268	0.0752066	0.113746	0.466386	0.195295	0.0296093	0.0232184	0.060189	-0.0308078	0.131634	0.592055	0.061974	0.0932771	0.808585	0.220859	0.214746	0.0211659	-0.192163	0.132496	0.157733	0.0494931	0.0395642	0.350297	0.160421	0.0962197	0.0340952	0.121773	0.175946	0.0384175	0.0105018	0.0125307	0.11614	0.0554071	0.0359888	0.0511603	0.401041	-15.3174	-17.9439	0.175335	0.107672	0.128272	0.0049616	0.00145705	0.153139	0.0088256	0.108492	0.063134	0.00204985	0.00109661	0.0636662	0.0242247	0.0866208	0.712127	0.0479051	0.258321	0.183533	0.00872344	0.0131729	0.196546	0.0774225	0.0869718	0.0271532	0.126726	0.16607	0.315114	0.020255	0.0649221	0.64661	0.0957466	0.169354	0.0266499	-0.0889831	0.136632	0.50227	0.044769	0.0859498	0.76114	0.159573	0.212304	0.0224066	-0.12729	0.133935	0.279127	0.0481152	0.0598455	0.504677	0.164869	0.137515	0.0278779	0.000597194	0.143561	0.466549	0.0332315	0.0777587	0.81277	0.122706	0.214197	0.0239234
P0C0L5	C4B	ENSG00000224389	0.000310814	0.00828327	0.925183	0.958967	0.993518	0.980451	0.979036	0.996097	-0.015283	0.00321118	0.00178656	0.764196	0.991203	0.953855	0.996503	0.995077	0.979357	-0.0146469	-1.33238	0.105278	0.317919	0.620327	0.601741	0.646893	0.837659	0.732291	-0.00874377	-0.00245709	0.0185069	0.185264	0.907397	0.413054	0.556872	0.948468	0.607421	-0.00167817	0.00943441	0.0242878	0.331958	0.880109	0.623048	0.721681	0.935814	0.743806	-0.00814449	0.147421	0.000329239	0.760108	0.998387	0.952302	0.918647	0.99967	0.967967	-0.0146214	-0.00495494	-0.109027	0.155585	0.518918	0.351155	0.328165	0.761199	0.492844	0.000839956	0.308533	-0.0518371	0.0638874	0.748368	0.172441	0.698961	0.868462	0.397332	0.0117961	-0.177696	-0.0483146	0.452672	0.767599	0.728055	0.852054	0.877723	0.846964	-0.0105193	-0.223843	-0.099558	0.199645	0.546034	0.409944	0.871658	0.741006	0.629505	-0.00156081	0.0544934	0.0221188	0.682894	0.891483	0.917739	0.823781	0.947546	0.940147	-0.0140445	-0.285074	-0.11127	0.0608141	0.513399	0.170955	0.38917	0.718647	0.346031	0.0118366	-0.291196	-0.116815	0.0515639	0.492682	0.148928	0.334267	0.712635	0.315762	0.0139314	-0.260711	-0.087516	0.0768734	0.600414	0.207423	0.324464	0.793723	0.369671	0.00889264	-0.467687	-0.0198827	0.058759	0.9	0.166131	0.20334	0.948546	0.289988	0.0122717	-0.143614	-0.034896	0.31264	0.833701	0.597794	0.744046	0.919592	0.746421	-0.00743553	-0.185306	-0.00612462	-0.0228491	0.0477905	0.143184	0.972086	0.886916	0.781021	0.340057	0.955236	0.453887	0.986908	0.944811	0.881943	0.501738	0.967892	0.00133732	-0.0148985	-0.364459	-0.117454	0.00714775	0.471233	0.0263972	0.0840621	0.691321	0.0894654	0.0401362	-0.927286	-0.0366822	0.00386145	0.814126	0.0151035	0.0329932	0.901189	0.0475578	0.0484092	0.219426	0.0720774	0.119662	0.659131	0.295717	0.257423	0.808135	0.397238	0.00349811	0.613324	-25.5079	-50.0639	0.0620458	0.0136961	0.0469975	0.0746739	0.0279041	0.0943838	0.699552	0.932881	0.773297	0.202396	0.0844493	0.234657	0.176602	0.214459	0.652855	0.835267	0.964085	0.876033	0.295186	0.187172	0.420964	0.00933909	0.0228495	0.00712083	-0.00916357	0.0102414	0.975788	0.95189	0.996756	0.990405	0.977063	0.997919	-0.0154527	-0.0981137	0.00539033	0.756951	0.973387	0.950408	0.902634	0.985767	0.966708	-0.0147034	-0.528517	-0.0239222	0.0587494	0.880527	0.165982	0.197898	0.93719	0.285232	0.0123809	-0.00244918	0.0158301	0.210875	0.920782	0.454267	0.624301	0.955032	0.648809	-0.00315625
P59768	GNG2	ENSG00000186469	0.00565831	-0.231742	0.0762214	0.134793	0.0930865	0.487306	0.302428	0.239188	0.0210347	0.00607157	-0.211655	0.55856	0.179222	0.379804	0.996503	0.365349	0.606854	-0.000373701	-1.92245	-0.105681	0.132441	0.602609	0.0723439	0.438599	0.828506	0.185498	0.0290337	0.000871653	-0.19436	0.628918	0.211763	0.413295	0.875542	0.405834	0.607421	-0.00168723	-0.0178095	-0.245104	0.0531054	0.107791	0.0595209	0.40698	0.261898	0.170236	0.0281761	0.867523	-0.254103	0.0622628	0.104901	0.0787835	0.395817	0.255799	0.205374	0.023544	0.00765152	0.0583622	0.0155681	0.701037	0.0507856	0.0653167	0.867341	0.125863	0.0303488	0.329163	-0.0535697	0.0300226	0.715295	0.0901364	0.576321	0.851694	0.277597	0.0216855	0.194947	-0.0378609	0.366799	0.799643	0.636264	0.814694	0.897529	0.786854	-0.00841013	-0.100964	-0.239336	0.556219	0.142245	0.323244	0.984776	0.337439	0.558179	0.0021221	0.0254911	-0.190075	0.843866	0.228339	0.442282	0.915162	0.430378	0.549314	-0.00272028	0.464637	0.00247364	0.00141977	0.987728	0.00272363	0.0872203	0.994942	0.024377	0.0728045	0.499168	0.0222261	0.000472116	0.889341	0.000976973	0.0392768	0.950833	0.0119212	0.0873146	0.463222	-0.021881	0.00100759	0.889339	0.00198168	0.0335458	0.952079	0.0160952	0.0773298	0.855511	-0.140467	0.000283399	0.343053	0.00060515	0.0111068	0.556127	0.00595437	0.0940155	0.0472504	-0.183971	0.731997	0.255808	0.41382	0.937503	0.475696	0.600027	-0.00170692	0.158645	0.294634	-0.169597	-0.201715	0.19593	0.0754544	0.277642	0.213779	0.189584	0.0408611	0.521131	0.232752	0.491296	0.40751	0.340466	0.101352	0.010343	0.033871	0.485191	-0.0271239	0.000179136	0.85982	0.000382205	0.0123457	0.93136	0.00504641	0.101136	0.782467	-0.158352	0.0121466	0.299402	0.0186802	0.068695	0.50427	0.0550346	0.0452684	0.0695335	-0.180324	0.612054	0.259413	0.385756	0.754905	0.465654	0.485115	-0.000616884	0.278695	-0.630222	-29.0589	-0.176613	-0.284188	-0.284749	0.405161	0.954962	0.30987	0.262221	0.0737004	0.070634	0.309971	0.199307	0.118963	0.589063	0.984254	0.800304	0.46518	0.200698	0.197009	0.411377	0.334371	0.282295	0.00277056	0.00965068	0.0176037	0.346491	-0.135134	0.234665	0.409034	0.216022	0.570067	0.627483	0.36273	0.00833785	0.479626	-0.167361	0.116498	0.281412	0.127439	0.405948	0.500467	0.274349	0.0164187	0.81852	-0.14384	0.00223683	0.340655	0.00403147	0.027777	0.552529	0.0199481	0.0676972	0.000141295	-0.192583	0.940837	0.216243	0.463412	0.986027	0.413124	0.656338	-0.00346628
Q9Y4I1	MYO5A	ENSG00000197535	-0.00154393	-0.231824	0.212489	0.000173003	0.000208054	0.673863	0.00381794	0.00489941	0.108775	0.00100713	-0.244341	0.802051	9.60059141100766e-05	0.000439851	0.996503	0.00293499	0.0106502	0.0984514	-1.57196	-0.0952516	0.00156508	0.220827	9.55640774256432e-06	0.0564892	0.53922	0.000647489	0.173372	0.00149156	-0.244979	0.0313604	5.93053721463495e-05	4.74755968153215e-05	0.26342	0.00187734	0.00145516	0.129738	-0.00481818	-0.25313	0.185041	4.58825695531567e-05	0.000175536	0.601258	0.00157311	0.00519032	0.112739	0.221371	-0.256605	0.220527	4.37346580140763e-05	0.000213711	0.591701	0.00145963	0.00600509	0.108408	0.00441453	-0.0997544	7.05074793661273e-05	0.058337	5.00492822810098e-06	0.00130354	0.271987	0.000111729	0.15957	-0.0563802	-0.157113	0.302484	0.00373507	0.00814943	0.835009	0.038313	0.076391	0.0574683	-0.0425927	-0.16009	0.58205	0.00325245	0.011936	0.897816	0.0347467	0.0845518	0.0518753	0.0233475	-0.231588	0.725436	0.00033462	0.000931399	0.986889	0.00955107	0.019115	0.0886369	-0.00862481	-0.243557	0.863241	0.000102238	0.000447237	0.925621	0.00292032	0.00424759	0.0982204	0.14252	-0.180919	0.0120349	0.00478964	1.91637594235747e-05	0.200768	0.0488826	0.000925691	0.140881	0.147556	-0.177285	0.00817133	0.00560392	1.35555487222835e-05	0.145427	0.0579099	0.00064235	0.145445	0.139903	-0.189208	0.0108928	0.00265127	1.75347414192363e-05	0.12478	0.0377831	0.00062414	0.142054	0.233253	-0.226644	0.0115573	0.000173814	1.8485147937889e-05	0.0793603	0.00465403	0.000557732	0.141357	0.0700343	-0.21888	0.189066	0.000587526	0.000203673	0.657115	0.0103636	0.00520825	0.109865	0.0738848	0.0532569	-0.227849	-0.237231	0.119776	0.417871	0.000231171	0.000334533	0.000143665	0.000297193	0.419188	0.630274	0.00507263	0.00660853	0.00296071	0.00358481	0.114669	0.105409	0.154228	-0.186964	0.00233556	0.00246638	4.62672426958097e-06	0.0473487	0.0335984	0.000243108	0.160593	0.286817	-0.226681	0.0178898	0.000194235	2.90204473369098e-05	0.0884639	0.00465922	0.00076503	0.136354	0.00259057	-0.24101	0.961151	0.000153365	0.00048353	0.979928	0.00357378	0.00334059	0.097853	-0.165747	-0.574804	-8.99169	-0.255261	-0.252786	-0.252426	0.200807	0.896165	0.426335	4.69306633652542e-05	8.36352787034474e-05	7.63387265224776e-05	0.000212912	0.000409634	0.00030072	0.361125	0.964256	0.856216	0.00155576	0.00227464	0.00214873	0.00162664	0.00739255	0.00766589	0.109253	0.100912	0.105244	0.0371019	-0.234841	0.743372	0.000325026	0.000458749	0.906717	0.00779659	0.00801669	0.0985886	0.231287	-0.226279	0.0502925	0.000228351	7.07421675669981e-05	0.278886	0.00585974	0.00195147	0.12434	0.265878	-0.223679	0.0108654	0.000227205	1.86558016796629e-05	0.0718753	0.00564123	0.00057639	0.14225	0.00157895	-0.243459	0.0307782	6.51088912272761e-05	4.67152584406475e-05	0.281531	0.00206107	0.00144331	0.129956
L0R6Q1	SLC35A4	ENSG00000176087	0.00438027	-0.117098	0.0746034	0.325105	0.153278	0.487306	0.532354	0.325342	0.0134945	-0.000838153	-0.0869198	0.916518	0.473183	0.751603	0.996503	0.66836	0.877169	-0.0109338	-1.02008	-0.0136586	0.289202	0.928956	0.384995	0.622575	0.972572	0.55366	-0.00065921	0.000922358	-0.0859766	0.504023	0.469352	0.622634	0.814792	0.668007	0.765948	-0.00807164	-0.0105901	-0.116623	0.140572	0.326781	0.242659	0.548145	0.530402	0.418838	0.00660046	0.375386	-0.11444	0.296924	0.345675	0.437751	0.65557	0.551994	0.590809	-0.00256143	0.00194638	-0.0477564	0.459205	0.708398	0.634239	0.652911	0.870139	0.739228	-0.0083603	0.255747	-0.0812723	0.0406781	0.502367	0.101962	0.645169	0.712344	0.297754	0.0198138	0.109936	-0.0703579	0.536573	0.567344	0.689316	0.884295	0.757324	0.822028	-0.00966301	0.129855	-0.1029	0.322717	0.407826	0.359014	0.925327	0.633002	0.589253	0.000497031	0.0378753	-0.0808963	0.703821	0.504457	0.702876	0.837278	0.693068	0.774399	-0.00989185	0.234884	0.0110068	0.0383139	0.930756	0.0877034	0.322371	0.970328	0.226033	0.0219314	0.178443	-0.0112581	0.111048	0.929732	0.211287	0.459666	0.968606	0.392115	0.0086112	0.183018	-0.02049	0.096571	0.869689	0.189005	0.356556	0.944262	0.347341	0.0103095	0.426122	-0.0616628	0.0206877	0.599472	0.0514694	0.110812	0.774047	0.129075	0.0299184	0.0361445	-0.0788746	0.734061	0.52681	0.707897	0.937503	0.719593	0.82861	-0.0100795	0.156689	-0.0943768	-0.0612453	-0.168279	0.0969399	0.465847	0.609027	0.18653	0.188161	0.389047	0.379688	0.671181	0.776314	0.374634	0.33862	0.51062	0.0104585	-0.000753616	0.254107	-0.00044659	0.0121741	0.997081	0.0319896	0.112278	0.998632	0.102077	0.0372724	0.362703	-0.0716438	0.134724	0.548402	0.24403	0.32156	0.729581	0.363527	0.00646179	0.181417	-0.0409421	0.0845334	0.736611	0.168462	0.202943	0.857655	0.257306	0.0121538	0.758263	-17.1732	-42.8725	-0.0287161	-0.16624	-0.144276	0.00284404	0.0458702	0.0525063	0.806734	0.170221	0.231648	0.00858986	0.0686957	0.0769785	0.0159897	0.260707	0.637205	0.900464	0.348196	0.428152	0.025548	0.164173	0.218838	0.0566989	0.0259967	0.0242627	0.417354	-0.0132761	0.0623532	0.915449	0.131193	0.33703	0.960332	0.264786	0.0159758	0.268751	-0.0727202	0.255128	0.545095	0.39159	0.575528	0.734399	0.556895	-0.000849779	0.419919	-0.0621685	0.0441133	0.600397	0.098128	0.162851	0.773634	0.196561	0.0203962	0.000315076	-0.0842841	0.828847	0.478706	0.760971	0.961452	0.676335	0.865519	-0.0112123
Q9BV20	MRI1	ENSG00000037757	0.00155913	0.142207	0.473815	0.180325	0.272055	0.838571	0.36319	0.464182	0.00474816	0.00794001	0.131191	0.258762	0.217982	0.185561	0.973209	0.414967	0.404651	0.0105895	-1.48879	0.298204	0.09028	0.0341369	0.090885	0.363	0.224924	0.215932	0.0250338	0.00043744	0.153107	0.720961	0.147915	0.323729	0.915782	0.323012	0.520067	0.00209891	-0.00558561	0.144636	0.383339	0.174497	0.232407	0.762138	0.358557	0.40687	0.00727028	-0.190558	0.165007	0.548595	0.125049	0.293804	0.820371	0.287941	0.458082	0.00356989	-0.00431109	0.107544	0.0614214	0.334546	0.0544382	0.172634	0.625237	0.131978	0.0293041	-0.159207	0.16984	0.150003	0.116196	0.111387	0.775262	0.306209	0.312627	0.0184695	0.0516676	0.166778	0.741916	0.125918	0.298479	0.943833	0.318152	0.522305	0.00335448	-0.0966851	0.128583	0.406731	0.244699	0.286839	0.954796	0.466564	0.523745	0.00396894	0.104538	0.174896	0.232724	0.101374	0.17221	0.442312	0.254885	0.275165	0.0117254	0.0115235	0.157074	0.908959	0.167979	0.34966	0.976031	0.388774	0.533752	0.000898182	0.0367542	0.168201	0.710902	0.140286	0.328511	0.908054	0.36155	0.514377	0.00185671	0.117558	0.196253	0.227079	0.0778688	0.169217	0.539016	0.25968	0.32234	0.0119919	0.0926336	0.158133	0.571999	0.135473	0.299836	0.759468	0.313478	0.442552	0.00325829	0.0421283	0.169266	0.652161	0.123453	0.30383	0.909385	0.310353	0.497299	0.00307989	0.0820966	-0.0651769	0.170939	0.148636	0.32392	0.571182	0.108213	0.189698	0.206446	0.26324	0.652401	0.751458	0.274045	0.379298	0.360224	0.385089	0.0090347	0.00533603	-0.0193084	0.148671	0.830379	0.177547	0.328791	0.934372	0.404535	0.49131	0.00185881	-0.063124	0.152216	0.767958	0.151441	0.322067	0.877082	0.329131	0.443944	0.00217851	0.0628449	0.17275	0.498535	0.111387	0.267345	0.66644	0.269788	0.366895	0.0050552	0.36115	10.0784	53.166	0.18503	0.180826	0.169328	0.110055	0.189416	0.00644439	0.0818141	0.0968112	0.109928	0.0933908	0.130269	0.00745418	0.234178	0.495651	0.595655	0.215825	0.239057	0.265314	0.161016	0.250252	0.0528706	0.0211474	0.0162091	0.0592166	0.0253266	0.160223	0.898254	0.151819	0.333702	0.968334	0.347395	0.488251	0.00162935	0.0518024	0.158985	0.803315	0.135403	0.326138	0.921828	0.318761	0.494507	0.00198419	0.0129997	0.156409	0.943896	0.141255	0.335617	0.971052	0.320992	0.467082	0.00154079	0.000536422	0.153469	0.677997	0.146801	0.316528	0.904806	0.32128	0.51963	0.00244688
P50453	SERPINB9	ENSG00000170542	0.00179064	0.253742	0.284209	0.00214102	0.00312827	0.730879	0.0188879	0.0274536	0.0708265	0.0116235	0.234475	0.0304897	0.00419298	0.000530672	0.905779	0.0311709	0.0116693	0.0958442	-0.245331	0.253199	0.733455	0.0292994	0.046794	0.907653	0.207364	0.140999	0.036626	-0.00173548	0.268723	0.0640146	0.00102265	0.00105175	0.354953	0.0120273	0.0116273	0.0869183	-0.00325984	0.259491	0.509628	0.00188852	0.00475885	0.824154	0.0165011	0.0347668	0.0657903	-0.0973206	0.271734	0.690501	0.00123515	0.00513735	0.888847	0.0126194	0.0391717	0.0637083	-0.0044415	0.259592	0.00944351	0.00190892	2.18735532081589e-05	0.0453617	0.0503511	0.000343042	0.140131	0.016849	0.31847	0.839046	0.000133601	0.000630225	0.97009	0.005727	0.021073	0.0941394	0.141007	0.323346	0.227765	9.8991458481952e-05	0.000310003	0.722192	0.0045026	0.0113376	0.104049	-0.0966157	0.22508	0.278215	0.00836775	0.00876768	0.907301	0.0604607	0.0716055	0.0563991	0.217658	0.31251	0.00100427	0.000116204	2.43695742995526e-05	0.0127078	0.00313831	0.00061918	0.137699	0.210024	0.354715	0.00597066	5.08946438705839e-05	0.000125187	0.153275	0.00485619	0.00341495	0.115713	0.157505	0.333912	0.0373484	0.000157798	0.000631638	0.289286	0.0104312	0.0089238	0.0934182	0.177967	0.331923	0.0165185	0.000116787	0.000310887	0.150993	0.00745775	0.00441413	0.103252	0.0904978	0.271008	0.472704	0.00105852	0.00429434	0.686439	0.0146524	0.0221573	0.0662866	0.158712	0.31859	0.0261949	0.000180709	0.000450419	0.376778	0.00543111	0.00867591	0.0988446	0.181939	-0.111607	0.300987	0.246713	0.0040242	0.207069	0.000221122	0.00503121	8.46808913602979e-05	0.00222694	0.0767155	0.41902	0.00498742	0.0383245	0.00212381	0.0135585	0.121895	0.0768095	0.167466	0.326285	0.0147719	0.000128161	0.000272617	0.126075	0.00741235	0.00400322	0.105833	0.284157	0.28173	0.0831378	0.000630163	0.00119302	0.236261	0.00977385	0.00856405	0.0851323	0.212709	0.325126	0.00251164	8.85221961436063e-05	5.501606228758e-05	0.0165811	0.00262765	0.000700073	0.127747	0.366924	-3.73782	3.30727	0.296805	0.272374	0.277783	0.034523	0.528692	0.82837	0.00034494	0.00145983	0.00113697	0.000571544	0.00405687	0.00483581	0.101068	0.777761	0.966027	0.00543739	0.0144376	0.0120466	0.00340169	0.0284866	0.0409794	0.095511	0.068117	0.0655561	0.314387	0.325124	0.0378654	0.000179056	0.000618578	0.275459	0.00546651	0.00963702	0.0944014	0.209071	0.280787	0.190816	0.000721303	0.00228091	0.506135	0.0121911	0.0186462	0.0758935	0.195982	0.280128	0.16715	0.000721238	0.00206614	0.371219	0.0116789	0.012839	0.0773093	-0.00156724	0.266647	0.113533	0.00115666	0.00167392	0.480247	0.0132947	0.0165126	0.0803158
P54289	CACNA2D1	ENSG00000153956	0.00127444	-0.293352	0.517864	0.00262069	0.0103253	0.862496	0.02133	0.0590757	0.053599	0.00745023	-0.304892	0.241696	0.00184646	0.00640125	0.973209	0.0187412	0.0532794	0.0605346	-1.06451	-0.194656	0.196753	0.13954	0.0105332	0.521192	0.43268	0.054275	0.0621662	0.0024236	-0.288961	0.0273929	0.00244588	0.00119589	0.248654	0.0208291	0.0127937	0.0850982	-0.0105812	-0.312577	0.0649574	0.00119229	0.00188424	0.434399	0.012279	0.0208807	0.0792168	0.231251	-0.300805	0.421058	0.00228211	0.00920313	0.740424	0.0190191	0.0554403	0.0552726	0.00673824	-0.0915603	0.000349734	0.306294	0.000220875	0.0040514	0.598334	0.00199135	0.108746	-0.0802167	-0.179282	0.384805	0.0481162	0.0924785	0.868756	0.18236	0.281777	0.0212964	-0.0361048	-0.182756	0.78222	0.0446747	0.130026	0.957351	0.172275	0.327354	0.0161121	0.0513935	-0.2751	0.626524	0.00668997	0.015095	0.984776	0.0536857	0.0952564	0.0484175	0.0547199	-0.273315	0.49097	0.00527279	0.0100378	0.688531	0.0346908	0.0346018	0.05401	0.166451	-0.214251	0.0662924	0.0362239	0.00234369	0.399381	0.157099	0.0222229	0.0749451	0.239451	-0.180715	0.00684155	0.0725316	0.000324131	0.134141	0.251403	0.00575537	0.102676	0.254098	-0.189912	0.00346044	0.0530303	0.000174552	0.0661127	0.207081	0.00289766	0.11118	0.429592	-0.257521	0.00326456	0.00605214	0.000165498	0.0404743	0.0425744	0.00237043	0.111908	0.0626553	-0.264124	0.460312	0.00864573	0.0102423	0.835452	0.0548152	0.0612795	0.0541221	0.099607	0.126912	-0.265858	-0.281542	0.187099	0.220654	0.00630377	0.00625042	0.00562165	0.00302982	0.511378	0.432918	0.0415842	0.0435331	0.0343254	0.016621	0.0628788	0.0723578	0.227364	-0.203837	0.00481662	0.0368164	0.000249396	0.0690234	0.161396	0.00375414	0.107066	0.348507	-0.266284	0.0712467	0.00568008	0.00262957	0.213051	0.0382781	0.0144355	0.0738533	0.153509	-0.242487	0.0672872	0.0135111	0.00250848	0.173595	0.0653263	0.0108182	0.07453	0.423279	-8.80642	-12.6421	-0.249978	-0.329042	-0.317315	0.0386248	0.203938	0.478812	0.00969652	0.000988428	0.00145932	0.00157338	0.00286154	0.00500144	0.109845	0.513287	0.870778	0.0509411	0.0112331	0.0144026	0.00709032	0.023144	0.0419266	0.0811986	0.0731856	0.0650643	0.270657	-0.234373	0.130892	0.0207342	0.00428358	0.445927	0.0970613	0.0314734	0.06682	0.383648	-0.258945	0.0407138	0.00707467	0.0016456	0.260541	0.0490968	0.0151497	0.0805591	0.44095	-0.254637	0.00773136	0.0072926	0.000382552	0.058034	0.0480615	0.00407002	0.101123	0.00227435	-0.28616	0.0502062	0.0027837	0.0020068	0.339871	0.0230207	0.0186081	0.077726
P49792	RANBP2	ENSG00000153201	-0.000724837	0.0809598	0.316595	0.0225522	0.0577291	0.753154	0.0919876	0.176175	0.028204	0.000756198	0.0743352	0.747126	0.0378425	0.0906487	0.996503	0.133407	0.267854	0.0214343	-0.429084	0.126873	0.170291	0.0118912	0.0411764	0.492263	0.137751	0.129974	0.0388433	0.000310939	0.0750862	0.445306	0.0335769	0.0748948	0.782665	0.122664	0.20884	0.0244911	-0.000914033	0.0757414	0.668416	0.0338796	0.0832141	0.893239	0.119276	0.211569	0.0230745	-0.000162951	0.0763434	0.998771	0.0339587	0.0955044	0.999341	0.120336	0.230117	0.0206484	-0.000294015	0.094805	0.695703	0.0103776	0.0197515	0.827345	0.115108	0.0626789	0.0444426	0.0178893	0.0982108	0.618896	0.00585454	0.018837	0.931619	0.0514454	0.120246	0.0451446	-0.045605	0.0973179	0.369039	0.00622339	0.014225	0.815348	0.051708	0.0923703	0.0492929	0.00310341	0.0683846	0.936075	0.063838	0.171587	0.998483	0.206918	0.391881	0.0118721	0.0197978	0.080638	0.497902	0.0244107	0.075837	0.692972	0.0988577	0.152622	0.0241165	0.0645653	0.103859	0.0525001	0.00598379	0.0144698	0.364668	0.0552856	0.0689352	0.0486726	0.0519667	0.0990115	0.113701	0.00908948	0.0272038	0.461983	0.0767835	0.102384	0.0393881	0.0598068	0.0987638	0.0638225	0.00768302	0.0170302	0.295436	0.0689241	0.0697094	0.046285	0.0818268	0.0816075	0.132199	0.0204437	0.0306173	0.330882	0.0938772	0.0889857	0.0376395	0.0449892	0.0914817	0.147868	0.0126582	0.0330035	0.610672	0.0703469	0.126663	0.0368066	0.044566	-0.00550682	0.0851764	0.0861153	0.107635	0.885473	0.0165067	0.0231749	0.0257493	0.0542362	0.399315	0.942065	0.0793884	0.100198	0.0927473	0.123176	0.0405059	0.0295869	0.0603917	0.0982504	0.0431124	0.00729959	0.0121134	0.220822	0.0627164	0.0526081	0.0516585	0.179432	0.0862182	0.0109821	0.013323	0.00367338	0.0644571	0.0672595	0.017935	0.0690407	-0.00105241	0.0765211	0.972944	0.0356687	0.0943631	0.985318	0.125515	0.166521	0.0209902	-0.146768	0.420978	0.587174	0.0648193	0.0882309	0.0876695	0.0512049	0.869291	0.928826	0.0667018	0.0159646	0.016126	0.0140074	0.0540641	0.054585	0.134526	0.952128	0.983179	0.188099	0.0716652	0.0727129	0.0372002	0.14146	0.17909	0.0495201	0.0296351	0.0294897	0.0374024	0.0837447	0.571442	0.0255218	0.0803963	0.820447	0.112134	0.19332	0.0234185	0.0696523	0.0814596	0.314957	0.0222272	0.0568764	0.629425	0.100812	0.162468	0.0286445	0.110568	0.0843122	0.0712089	0.0169008	0.0184295	0.220271	0.0822052	0.0595606	0.0454683	0.000308079	0.0754271	0.473543	0.0327995	0.0775293	0.816986	0.121683	0.214032	0.0239681
Q9BXK5	BCL2L13	ENSG00000099968	0.00402742	-0.141808	0.00424031	0.037026	0.00404316	0.174213	0.127845	0.0327695	0.067152	0.000796226	-0.1182	0.863388	0.0933331	0.241485	0.996503	0.240036	0.47221	0.00657159	1.09562	-0.242865	0.0770919	0.0146875	0.0466501	0.336227	0.153929	0.140862	0.0366794	0.000160166	-0.115196	0.842156	0.0978548	0.249728	0.953924	0.24757	0.442249	0.00610615	0.00113451	-0.11607	0.78734	0.0979154	0.226972	0.938344	0.244995	0.400975	0.00763727	0.627839	-0.158422	0.00219408	0.020942	0.00221196	0.262855	0.0865005	0.0241316	0.075768	0.00299099	-0.0386873	0.0437999	0.588809	0.0690234	0.1383	0.803243	0.156345	0.0257251	-0.0123383	-0.0783077	0.863094	0.263673	0.522968	0.975963	0.498436	0.708419	-0.00534903	-0.0162807	-0.0791754	0.87209	0.258716	0.52397	0.976943	0.49204	0.7124	-0.00537885	0.0134534	-0.103749	0.860454	0.153975	0.325147	0.997649	0.353846	0.559674	0.00203127	-0.256716	-0.171928	3.53308369635728e-06	0.00857121	5.0387394451617e-06	0.000375745	0.0480435	0.000246324	0.158357	0.00350464	-0.114603	0.95776	0.125854	0.244755	0.988447	0.330168	0.431717	0.00636598	0.0190495	-0.107783	0.769872	0.150083	0.234795	0.931277	0.374675	0.418641	0.0070009	-0.0758947	-0.144562	0.235012	0.0483092	0.120762	0.546922	0.19548	0.258813	0.0171066	0.295196	-0.0970666	0.00540172	0.150822	0.00503763	0.0524164	0.335044	0.0244414	0.0639906	-0.0990131	-0.149365	0.106084	0.0379459	0.0652118	0.547723	0.14409	0.194306	0.0265827	-0.122626	0.243111	-0.140096	-0.0605494	0.0241341	0.00105399	0.0428699	0.396803	0.0188437	0.000934186	0.195253	0.020821	0.149831	0.595244	0.0753359	0.00757762	0.0451394	0.0892558	-0.0146206	-0.122265	0.805462	0.092885	0.234642	0.92278	0.279052	0.397538	0.00706588	0.415737	-0.0952748	0.00268453	0.158084	0.00262723	0.026131	0.337626	0.014433	0.073866	-0.305499	-0.200801	1.42451317294713e-07	0.00206097	2.22870822552735e-07	1.80376061440059e-05	0.0185969	1.7388426599973e-05	0.199151	-0.61784	14.0903	28.5806	-0.167548	-0.108101	-0.12645	1.88580807347554e-05	0.00477009	0.0267881	0.0115006	0.121868	0.0728364	2.47917786635315e-05	0.00374373	0.0173938	0.000424664	0.115919	0.599744	0.0571993	0.280317	0.200841	0.000353064	0.0272881	0.0895036	0.13846	0.0692859	0.0466781	-0.378633	-0.187281	0.0031606	0.00914345	0.00305111	0.09514	0.0582226	0.0258612	0.0717158	0.236848	-0.101262	0.0820496	0.144034	0.0530234	0.347842	0.33091	0.154723	0.0297003	0.330449	-0.0946514	0.00584599	0.163675	0.00534009	0.0489214	0.351173	0.024625	0.0636251	0.000528043	-0.11544	0.533467	0.0966258	0.209691	0.847855	0.246383	0.403956	0.0087951
Q9NXG2	THUMPD1	ENSG00000066654	0.000592137	0.0810792	0.468156	0.0425564	0.077935	0.835809	0.140413	0.214216	0.0237067	-0.000500374	0.086181	0.849826	0.0327435	0.0996893	0.996503	0.121826	0.284306	0.020002	0.981995	0.012326	0.00208919	0.804677	0.000408932	0.062222	0.923278	0.00799644	0.115487	-0.000828077	0.0865522	0.06998	0.0282374	0.0200739	0.369253	0.109217	0.085006	0.0442027	0.00155625	0.0896198	0.516832	0.0257304	0.0766359	0.828045	0.0999026	0.200707	0.0243307	0.0952797	0.0784363	0.423536	0.052225	0.073595	0.74316	0.16129	0.197407	0.0245669	-0.000174233	0.0821865	0.841446	0.0538638	0.116549	0.917256	0.264804	0.22773	0.0177799	0.0067118	0.0843188	0.872066	0.0399507	0.117376	0.977205	0.162753	0.321265	0.0176722	0.0136123	0.0849387	0.817223	0.0386223	0.115768	0.961937	0.156845	0.30508	0.0178823	-0.0278519	0.100947	0.516147	0.0139988	0.0258272	0.984776	0.0827291	0.131071	0.040461	-0.0555241	0.0727841	0.0900635	0.0678482	0.0239965	0.247827	0.195666	0.0653849	0.0412403	0.0187809	0.0928665	0.619024	0.0304574	0.0896537	0.876344	0.142577	0.229376	0.0216005	0.0132278	0.0906323	0.722043	0.0348831	0.095253	0.914122	0.163614	0.237794	0.0206881	-0.0138658	0.0796589	0.704703	0.0578156	0.0944398	0.880196	0.218477	0.220046	0.0208173	0.0445551	0.0877318	0.468363	0.0278521	0.0779542	0.683269	0.115156	0.174174	0.023703	0.00276034	0.0863467	0.937433	0.0375462	0.0997037	0.987148	0.143544	0.25167	0.0201542	-0.0115398	0.0460112	0.08328	0.0981194	0.712828	0.287404	0.038729	0.0219372	0.0934381	0.0655481	0.891458	0.508803	0.140443	0.0968244	0.21422	0.141208	0.0211397	0.0267103	0.00937435	0.0887746	0.782135	0.033206	0.0962463	0.911539	0.151317	0.21939	0.0206902	0.153012	0.0934697	0.0555171	0.0183437	0.0158783	0.182397	0.082568	0.0492545	0.0476709	-0.0665005	0.067221	0.0553591	0.095516	0.0158404	0.15206	0.244698	0.0425571	0.0477061	-0.255415	5.72324	12.4691	0.0645804	0.0934085	0.0859981	0.00233501	0.0467504	0.0924962	0.0972041	0.0221518	0.0348122	0.000955641	0.0158945	0.0279424	0.0137258	0.263708	0.652855	0.242122	0.0892507	0.122278	0.0049606	0.0647859	0.117874	0.0882738	0.0480199	0.0395909	-0.161466	0.0555073	0.0286993	0.178484	0.00905441	0.246171	0.384765	0.0492509	0.0559283	-0.0309196	0.0833822	0.692606	0.0380389	0.0924671	0.871001	0.144451	0.222775	0.0212982	0.0592527	0.0894671	0.393079	0.0256554	0.0693511	0.611632	0.109361	0.152987	0.0256535	-0.000736843	0.0855493	0.127132	0.0306489	0.032441	0.50094	0.116631	0.121461	0.0370632
Q9H9P8	L2HGDH	ENSG00000087299	0.00414925	-0.293883	0.00110507	3.34123930291488e-06	9.10120403084935e-07	0.0898478	0.000344103	0.000132792	0.180227	-0.00178716	-0.262674	0.670288	6.14142058854394e-05	0.000173565	0.996503	0.00220634	0.00638643	0.111257	-1.20807	-0.150921	0.00807369	0.0369347	3.3041931695839e-06	0.112767	0.231895	0.000315081	0.189039	0.00189159	-0.269356	0.00838204	1.99223514304227e-05	6.62409335702034e-06	0.148834	0.000921439	0.000384695	0.15591	0.00101873	-0.267104	0.789995	4.62690116863587e-05	0.000186184	0.939554	0.00157311	0.00532454	0.111922	0.272513	-0.285765	0.148542	1.38711776728095e-05	6.6682142402025e-05	0.511977	0.000800696	0.00303158	0.124241	0.00263865	-0.202195	0.0511365	0.00234454	0.000196026	0.153688	0.0560657	0.0018133	0.110393	0.0464652	-0.23883	0.475759	0.000253202	0.00102479	0.888267	0.00804827	0.0264731	0.0872858	-0.26452	-0.245689	0.00352697	0.000109347	1.84447200652329e-05	0.262422	0.00479885	0.0020951	0.142401	-0.0550539	-0.265939	0.42695	8.3303356195956e-05	0.000421849	0.965952	0.00397182	0.0119702	0.0997597	0.00287724	-0.266768	0.956155	4.90170506598602e-05	0.000189808	0.975477	0.00189082	0.00239165	0.110033	0.0491237	-0.24645	0.412644	0.000364699	0.000135728	0.76987	0.0125882	0.00359029	0.114613	0.0337864	-0.252649	0.567258	0.000271277	0.000161298	0.844545	0.0127765	0.0035194	0.112259	0.0259934	-0.257645	0.654728	0.000155052	0.000171941	0.854781	0.00854809	0.00286841	0.111386	0.194636	-0.254846	0.0447207	6.64724998654968e-05	2.51590605204816e-05	0.173841	0.00263299	0.000677059	0.137276	0.0868628	-0.238244	0.118338	0.00033729	6.25563078286436e-05	0.568686	0.00791037	0.00252976	0.126008	0.0977593	-0.136507	-0.248219	-0.318782	0.0480956	0.0450278	0.000116576	4.10743493331608e-06	2.99490496542253e-05	1.93618897787923e-05	0.273408	0.17071	0.00363078	0.000396573	0.00113795	0.000716151	0.135932	0.142781	0.0587378	-0.245718	0.274506	0.000251216	0.000116865	0.571843	0.0104126	0.00224528	0.117498	0.0801207	-0.262371	0.530696	5.62654412115919e-05	0.000174704	0.723711	0.00218577	0.00244903	0.11198	0.0938748	-0.240844	0.0892295	0.000243322	4.99327686596597e-05	0.210767	0.00453207	0.000660412	0.129057	0.182491	-1.92102	3.23192	-0.251663	-0.283676	-0.28082	0.177323	0.675661	0.784171	0.000114359	2.48248881990173e-05	2.73659708366641e-05	8.53617548740886e-05	0.00013323	0.000140091	0.331072	0.857651	0.954911	0.0026686	0.00106445	0.00109568	0.000848564	0.00394212	0.00468459	0.121786	0.116553	0.11586	0.00823307	-0.265045	0.944556	0.000110158	0.000212291	0.983042	0.00425428	0.00499919	0.109293	0.0824506	-0.261068	0.50686	6.37191366368058e-05	0.000170589	0.763929	0.00286143	0.0034766	0.112308	0.140729	-0.257023	0.201005	7.38636783226674e-05	9.36614481417034e-05	0.41625	0.00295608	0.00162207	0.120522	0.00247213	-0.267963	0.00100114	1.66070951620869e-05	9.46987766974283e-07	0.0702897	0.00084917	0.000104708	0.180986
Q9BZE1	MRPL37	ENSG00000116221	0.000572278	-0.181189	0.667001	0.00577235	0.0217853	0.910719	0.0357505	0.0944274	0.0426652	-0.00339093	-0.16858	0.430225	0.0104484	0.0174939	0.996503	0.0568735	0.0972105	0.0458909	-2.10735	0.0331307	1.75676404101439e-05	0.659144	4.38019356991509e-06	0.00753847	0.856892	0.000380142	0.18491	0.00146104	-0.17992	0.0492198	0.00523339	0.00365223	0.314453	0.0339687	0.0270988	0.0691241	0.000185384	-0.178002	0.962339	0.00705364	0.024496	0.991643	0.0406497	0.096436	0.0415643	0.250761	-0.194441	0.194985	0.00329273	0.0102898	0.566964	0.0242238	0.0592294	0.0536491	0.0018271	-0.0790216	0.154389	0.204593	0.0833513	0.326388	0.491489	0.180085	0.0228718	-0.0131652	-0.10306	0.830836	0.0886476	0.225487	0.968854	0.26031	0.458966	0.00767837	-0.18537	-0.109207	0.0317596	0.0666875	0.0227947	0.410219	0.218909	0.120691	0.0423173	-0.0078677	-0.183378	0.912074	0.00737842	0.0250923	0.997691	0.0561487	0.128446	0.0408903	0.0230066	-0.172532	0.66788	0.00898195	0.0217966	0.81509	0.0493432	0.0610211	0.0426575	0.157453	-0.110407	0.00954569	0.103892	0.000820685	0.182642	0.292797	0.011401	0.089759	0.163418	-0.106217	0.00619786	0.116858	0.000556473	0.129458	0.327209	0.00834601	0.0951836	0.134238	-0.127188	0.0229113	0.0578949	0.00177999	0.17418	0.218563	0.0149931	0.0788522	0.292725	-0.158665	0.00295342	0.0119083	0.000283432	0.0384691	0.0650035	0.0034707	0.104526	0.114586	-0.14109	0.0437301	0.0340713	0.00307134	0.439121	0.134842	0.0290723	0.0716208	0.10684	0.00411939	-0.158401	-0.182854	0.0348598	0.953444	0.0144135	0.00921604	0.00253155	0.0238593	0.236205	0.97684	0.072717	0.055613	0.0203684	0.0690501	0.0743986	0.0419586	0.130818	-0.132015	0.0165866	0.0465793	0.00132652	0.133175	0.185453	0.0118895	0.0836265	0.274639	-0.164059	0.0345491	0.0109169	0.00251219	0.134913	0.0584288	0.0139398	0.0745087	0.0567856	-0.162897	0.317583	0.0147033	0.0143262	0.496662	0.0693344	0.0396189	0.0491884	0.0118749	2.57202	11.8912	-0.17749	-0.180386	-0.183404	0.931979	0.585694	0.326079	0.00743547	0.00768514	0.0063566	0.0235661	0.0205887	0.0147286	0.962509	0.808419	0.809474	0.0428274	0.0424607	0.0376811	0.0553036	0.0758717	0.0801833	0.041823	0.044163	0.0491524	0.0810558	-0.16343	0.503714	0.0176026	0.0188978	0.781576	0.087492	0.0770508	0.045097	0.213909	-0.164179	0.0913847	0.0115958	0.00565781	0.366057	0.0657126	0.0348397	0.0627857	0.273624	-0.159893	0.0144261	0.0126593	0.00117265	0.0838983	0.0681397	0.00872973	0.0853765	0.00186358	-0.178791	0.0170243	0.00518751	0.00146053	0.22893	0.0343344	0.0151366	0.0822582
Q9Y6W5	WASF2	ENSG00000158195	-0.000316473	0.0394481	0.652337	0.249342	0.491023	0.908582	0.448551	0.661349	-0.00433432	0.00251745	0.0307789	0.266965	0.369615	0.292907	0.975486	0.576749	0.524436	0.00361672	0.29222	0.000950377	0.314216	0.983597	0.450285	0.642745	0.993892	0.613079	-0.00348756	0.000253285	0.0357337	0.519935	0.292208	0.458024	0.822272	0.501434	0.647708	-0.00328437	0.00123259	0.0398096	0.551967	0.247744	0.460005	0.845319	0.447934	0.621711	-0.00337677	0.0837811	0.0317796	0.413236	0.357709	0.388519	0.734218	0.564212	0.546118	-0.000722906	-0.000893313	0.0313538	0.230897	0.386238	0.226084	0.428405	0.6702	0.36358	0.00763767	-0.0175212	0.0438088	0.624192	0.210992	0.41194	0.931985	0.440413	0.631224	-0.00163623	-0.0745541	0.0409781	0.138677	0.238525	0.154596	0.629765	0.468556	0.362305	0.0134684	-0.0172573	0.0304118	0.646226	0.393612	0.568032	0.984776	0.618442	0.752182	-0.0066382	-0.0241425	0.0321772	0.39346	0.349661	0.377229	0.603952	0.560214	0.487397	-0.000269002	-0.0160338	0.0305919	0.621634	0.403586	0.481116	0.877846	0.629375	0.647073	-0.00401941	-0.00830061	0.0338051	0.795251	0.357012	0.525614	0.941959	0.596044	0.683199	-0.00538671	-0.0121985	0.0328524	0.698286	0.360441	0.504186	0.876889	0.606017	0.655612	-0.00474315	0.005832	0.0378036	0.912216	0.268136	0.540376	0.962299	0.480865	0.6599	-0.00581524	-0.0310784	0.0284823	0.301346	0.418101	0.305738	0.73546	0.636213	0.499053	0.00298313	-0.0367301	0.0728968	0.031722	0.0622819	0.170115	0.0478016	0.351694	0.0845215	0.203222	0.0679261	0.488826	0.176829	0.565933	0.225976	0.35618	0.144867	0.00927654	0.0261682	-0.0412181	0.0239841	0.154328	0.495261	0.188766	0.42411	0.707882	0.342985	0.0104093	-0.028723	0.0371117	0.676936	0.276856	0.479038	0.826664	0.480662	0.593724	-0.00398236	-0.0242261	0.0319782	0.418022	0.358542	0.376045	0.595723	0.565233	0.475911	-0.000221415	-0.0795443	0.202301	-1.49901	0.0321194	0.0423794	0.042021	0.276074	0.935079	0.81427	0.349115	0.229174	0.23075	0.288143	0.483576	0.471933	0.451015	0.977022	0.964841	0.555216	0.421302	0.42712	0.388618	0.610617	0.64041	0.00389892	-0.00416053	-0.00377822	-0.125878	0.0152773	0.0469116	0.665655	0.0720233	0.298126	0.825019	0.180397	0.0250822	-0.0645561	0.034308	0.334694	0.314631	0.327597	0.643398	0.532884	0.495662	0.00191514	-0.0209629	0.0371953	0.724682	0.276538	0.4911	0.856271	0.488671	0.610143	-0.00436953	0.000383739	0.0358603	0.355056	0.289571	0.367024	0.743414	0.499922	0.572127	0.000155058
Q8N2G8	GHDC	ENSG00000167925	-0.00134599	0.0544246	0.160006	0.242278	0.227787	0.615812	0.440526	0.415842	0.00746366	0.00145146	0.0419983	0.640637	0.372834	0.550002	0.996503	0.579254	0.743345	-0.0060885	-0.610004	0.145674	0.133149	0.0255093	0.0797785	0.439574	0.19489	0.197772	0.0273208	0.000494152	0.046666	0.357404	0.312754	0.383758	0.72777	0.520648	0.578441	-0.000536348	-0.00430978	0.0353378	0.125901	0.447793	0.198539	0.537867	0.64325	0.367396	0.00971041	0.125905	0.0373439	0.368753	0.429191	0.409039	0.707891	0.632889	0.563678	-0.00151561	-0.00104782	0.0314044	0.305761	0.527093	0.376779	0.507534	0.765852	0.517419	-0.000251677	0.00179959	0.0453584	0.970738	0.344697	0.637445	0.99311	0.577897	0.789548	-0.00843912	0.0743963	0.0477233	0.282142	0.318322	0.356926	0.762731	0.552065	0.576998	0.000587424	0.0734393	0.0672165	0.151501	0.165688	0.188551	0.851134	0.369237	0.41327	0.0104268	0.0437325	0.0553427	0.258117	0.239251	0.322925	0.470934	0.444532	0.435604	0.00212005	0.00678024	0.0487224	0.87883	0.331629	0.606455	0.966964	0.565827	0.744953	-0.00760201	0.00413592	0.0476367	0.924728	0.343024	0.610829	0.979915	0.58263	0.748777	-0.0077134	0.0645684	0.0700491	0.132177	0.151762	0.196677	0.416709	0.375573	0.357054	0.00970347	-0.0171285	0.0447275	0.812937	0.337964	0.596566	0.909359	0.551903	0.703385	-0.00734718	0.0456248	0.0601423	0.269302	0.213863	0.337785	0.71579	0.428614	0.531809	0.0014411	0.0677962	-0.12968	0.057991	0.00813061	0.0645364	0.010041	0.213162	0.867757	0.112159	0.0235999	0.314102	0.0705704	0.416088	0.930528	0.241784	0.0686835	0.0183644	0.0421222	0.0380125	0.0587584	0.340071	0.226897	0.394682	0.630965	0.464991	0.553122	-0.000971813	-0.0540886	0.0424267	0.567849	0.364949	0.529084	0.748987	0.568002	0.637343	-0.00553027	0.0713701	0.0648229	0.0810618	0.172395	0.135272	0.197017	0.361155	0.218266	0.0155086	0.224164	-10.4001	-11.2272	0.0635759	0.0294487	0.043483	0.0243922	0.00191186	0.199219	0.171701	0.527095	0.363482	0.0490019	0.00522307	0.287348	0.078209	0.0889593	0.745167	0.353941	0.705085	0.570753	0.0976461	0.0332041	0.477204	0.0308861	0.0644307	0.00397323	0.105783	0.0648772	0.226455	0.187248	0.299046	0.561522	0.395285	0.45336	0.00332519	-0.0213573	0.043837	0.816619	0.351221	0.60664	0.92895	0.567097	0.730313	-0.00766501	-0.0321414	0.0430819	0.694269	0.358602	0.576731	0.837111	0.56701	0.683257	-0.00687545	0.000164312	0.0475778	0.772095	0.304746	0.562869	0.939307	0.514261	0.733868	-0.00649571
Q5R3I4	TTC38	ENSG00000075234	0.00029553	0.165336	0.900778	0.153192	0.341908	0.975308	0.327145	0.531977	0.00124271	-0.00198908	0.172476	0.795294	0.138913	0.333139	0.996503	0.311184	0.561337	0.00164187	0.375857	0.177403	0.713226	0.278125	0.255932	0.897558	0.5964	0.428625	0.00667572	-0.00360699	0.175184	0.00609213	0.118008	0.00797581	0.127869	0.278488	0.0455659	0.0577829	0.00735994	0.187704	0.289453	0.104427	0.182823	0.698012	0.2559	0.348502	0.0109856	0.213761	0.152812	0.536208	0.191045	0.284377	0.813848	0.380151	0.449464	0.00406966	-0.00841316	-0.0145375	0.000475558	0.898743	0.00151867	0.00503179	0.959752	0.00891795	0.0817026	0.257325	0.0903817	0.0276679	0.424685	0.0610824	0.563679	0.648659	0.225526	0.0275695	0.354993	0.108959	0.0316682	0.336822	0.0686352	0.410195	0.56953	0.225376	0.0258102	0.146142	0.18587	0.248398	0.121965	0.206352	0.895357	0.307692	0.434688	0.00904172	-0.111109	0.143059	0.24372	0.217136	0.174209	0.454709	0.417451	0.277829	0.0115499	-0.0600935	0.141603	0.583389	0.252186	0.2963	0.858172	0.486284	0.482526	0.00344019	-0.0913769	0.127344	0.396456	0.302633	0.240191	0.742428	0.545263	0.425403	0.00665367	-0.0628046	0.143667	0.553917	0.235913	0.28902	0.801848	0.480283	0.457645	0.00382149	-0.0853821	0.161718	0.632156	0.160453	0.307148	0.799841	0.347445	0.450002	0.00288874	-0.122443	0.131082	0.227236	0.269298	0.158018	0.688602	0.492321	0.333978	0.0131335	-0.114738	0.150119	0.149473	0.247783	0.204389	0.226779	0.194671	0.0432744	0.146362	0.103862	0.531908	0.438859	0.394242	0.147027	0.287587	0.195618	0.0143051	0.0196853	-0.0772554	0.143586	0.430148	0.229797	0.240364	0.700719	0.467461	0.403252	0.00669489	0.0064924	0.171354	0.977745	0.137861	0.328384	0.989401	0.309907	0.450145	0.00187798	-0.0328815	0.162002	0.744908	0.169899	0.311513	0.845886	0.357907	0.413246	0.00269386	0.112255	5.02706	10.0126	0.180184	0.213266	0.20671	0.649401	0.546109	0.639971	0.122125	0.0719545	0.0797333	0.296144	0.1801	0.193751	0.786942	0.788158	0.92316	0.281917	0.197715	0.212439	0.396708	0.313279	0.377056	0.00347584	0.0112174	0.010088	0.2621	0.219612	0.222405	0.0699657	0.155601	0.557021	0.21036	0.294586	0.0133693	0.146179	0.180773	0.517865	0.11817	0.266318	0.771213	0.293685	0.436647	0.00511457	0.00680001	0.171475	0.973	0.13813	0.328324	0.983312	0.317062	0.459915	0.00188083	-0.00289126	0.170453	0.0383636	0.132876	0.0404333	0.306876	0.301376	0.139931	0.0337697
Q01459	CTBS	ENSG00000117151	0.00160882	-0.0722035	0.372209	0.410232	0.520434	0.784277	0.611704	0.684227	-0.00523356	0.0107559	-0.0903399	0.0637856	0.30156	0.138334	0.954919	0.5068	0.341022	0.0150502	-0.407559	-0.0224913	0.582061	0.848954	0.700367	0.827632	0.939848	0.804407	-0.0115062	0.00204208	-0.0633261	0.0418412	0.460269	0.099518	0.294334	0.659444	0.250302	0.0201825	-0.00907406	-0.0864276	0.0833732	0.318256	0.162323	0.467701	0.522096	0.323591	0.0128218	-0.0757775	-0.0568242	0.773587	0.522744	0.74456	0.923522	0.707	0.832632	-0.0107874	0.0070322	0.119421	5.17126268143992e-05	0.145725	0.000256135	0.00105669	0.419276	0.00222541	0.106697	0.0379035	0.024307	0.658534	0.771659	0.865688	0.941764	0.882092	0.924553	-0.0132356	0.115897	0.0290202	0.338292	0.728417	0.602647	0.798681	0.858059	0.7656	-0.00756185	0.0453097	-0.0314232	0.637882	0.730349	0.811105	0.984776	0.863701	0.907673	-0.012213	-0.0988703	-0.083435	0.172866	0.343192	0.305455	0.370584	0.554618	0.418247	0.00297353	0.10223	-0.0183481	0.219583	0.844483	0.364267	0.616494	0.926017	0.546435	0.000268942	0.13589	-0.00262811	0.0965222	0.977498	0.194023	0.431695	0.991061	0.371593	0.00991043	0.115061	-0.0187772	0.153242	0.837392	0.278821	0.446651	0.927713	0.447999	0.00437196	0.304116	-0.0423273	0.0238606	0.621976	0.0598692	0.119287	0.790025	0.143701	0.0276596	0.043959	-0.0462552	0.57139	0.610912	0.669185	0.88463	0.785139	0.798638	-0.00919915	0.0650051	0.0608387	-0.0483872	-0.0770795	0.347453	0.52097	0.582821	0.407892	0.504608	0.468262	0.671604	0.712839	0.759014	0.605316	0.647731	0.580741	-0.00479213	-0.00365572	0.170424	-8.55591e-05	0.0215628	0.999237	0.0554945	0.153221	0.999724	0.149144	0.0290148	0.365617	-0.04142	0.0381837	0.63189	0.090934	0.143519	0.786578	0.177054	0.0215519	-0.0857685	-0.0840974	0.26573	0.348109	0.422053	0.441208	0.55593	0.520591	-0.00201293	-0.243709	0.113989	7.3	-0.080501	-0.0937668	-0.0935638	0.195281	0.985673	0.654337	0.361927	0.297555	0.295863	0.338645	0.57574	0.520708	0.354187	0.995349	0.924203	0.568867	0.496173	0.500712	0.439982	0.68818	0.679612	0.00140175	-0.00690135	-0.00532195	-0.0778717	-0.0750304	0.636075	0.41778	0.702378	0.858924	0.635473	0.794006	-0.00995691	0.384805	-0.0349014	0.0246083	0.68643	0.0622692	0.2119	0.829731	0.17098	0.0272793	0.383644	-0.034559	0.0114118	0.687324	0.0316414	0.073902	0.829644	0.0875352	0.0374357	0.00191545	-0.0609647	0.0708711	0.478529	0.154699	0.394671	0.676333	0.335268	0.0134582
P42285	MTREX	ENSG00000039123	-0.000513754	0.0649853	0.471495	0.0626386	0.156969	0.837891	0.180826	0.330182	0.0131333	-0.00162582	0.0659994	0.48119	0.0604259	0.158736	0.996503	0.179996	0.37008	0.0129634	-0.789863	0.146218	0.00677532	0.0017856	0.00438481	0.102412	0.0574666	0.0310718	0.0768589	-0.00103477	0.0629148	0.0088471	0.0626525	0.00691374	0.152894	0.183029	0.0419495	0.0598682	0.00163536	0.0682523	0.428959	0.0480193	0.120583	0.790302	0.150109	0.268102	0.0173961	0.103812	0.054707	0.318192	0.119926	0.123492	0.672241	0.279261	0.268919	0.0167684	-0.000928276	0.0733406	0.20618	0.0408607	0.0213759	0.39657	0.229389	0.0664107	0.043271	0.0189241	0.0851946	0.591138	0.0143486	0.0412456	0.923663	0.0869929	0.179482	0.0334717	-0.0368352	0.0846046	0.459135	0.014978	0.0362097	0.855118	0.0878191	0.158641	0.035421	-0.0681136	0.0493161	0.0732229	0.169806	0.0450393	0.767565	0.373862	0.181284	0.0321523	0.0228363	0.0666719	0.427153	0.0579597	0.148382	0.635769	0.176879	0.246899	0.0139871	0.0766128	0.0943685	0.0190831	0.0105313	0.0129202	0.246898	0.0756675	0.0644259	0.050329	0.0641265	0.0896914	0.046882	0.0156351	0.028047	0.323247	0.104288	0.104302	0.0389369	0.0426601	0.0777058	0.180872	0.0334479	0.0828982	0.484311	0.158478	0.20207	0.022779	-0.0126045	0.0608929	0.814629	0.0802686	0.198084	0.910066	0.225198	0.329741	0.0095949	0.0414042	0.0749215	0.17672	0.0377213	0.0837442	0.643254	0.143601	0.226405	0.0228006	0.0197331	0.0476248	0.0651232	0.0806157	0.471457	0.206728	0.0637663	0.0305296	0.161341	0.0764507	0.762625	0.418622	0.194369	0.118379	0.307247	0.157216	0.012815	0.0243676	0.0252475	0.0703822	0.393884	0.0526037	0.145319	0.677701	0.199368	0.288547	0.0144144	0.0608931	0.0646115	0.386324	0.0642082	0.143611	0.603431	0.190163	0.247104	0.0145951	-0.00882324	0.0590004	0.772863	0.098985	0.200735	0.863532	0.250676	0.293596	0.00946562	-0.169315	3.63089	5.6173	0.0475864	0.0725222	0.0677069	0.0220702	0.149882	0.387189	0.168257	0.042929	0.0585765	0.0150826	0.0601044	0.116924	0.0726024	0.447467	0.840305	0.349387	0.139497	0.174446	0.0392514	0.151319	0.279171	0.0484296	0.0280279	0.0178691	-0.0105779	0.0594572	0.871036	0.106321	0.206557	0.95866	0.276505	0.352565	0.00902651	-0.0105158	0.0607165	0.877865	0.0835351	0.206841	0.952737	0.236698	0.372004	0.00900538	0.00325613	0.0616395	0.957268	0.0785514	0.209006	0.976355	0.22294	0.333518	0.00884538	-0.000755373	0.0614734	0.0720505	0.0726774	0.0424942	0.398081	0.203686	0.144465	0.0330247
Q9HB90	RRAGC	ENSG00000116954	0.00398347	-0.13085	3.06609872064186e-06	0.00127044	9.28374166934115e-07	0.00118413	0.0135164	0.000132792	0.179976	0.000937894	-0.107896	0.744491	0.0143491	0.0490748	0.996503	0.0700143	0.184454	0.0306292	-0.173559	-0.0828854	0.628863	0.149736	0.0925266	0.857127	0.447066	0.218422	0.0247193	0.0012803	-0.10668	0.00923996	0.0116665	0.00187482	0.155797	0.059284	0.0173634	0.0786983	-0.00384187	-0.11307	0.140431	0.00953946	0.0177481	0.548098	0.0499544	0.0794704	0.0463777	0.130431	-0.114212	0.314093	0.00974956	0.0311251	0.669072	0.0506939	0.114854	0.037396	0.0018985	-0.0488504	0.0363964	0.264953	0.0248865	0.119966	0.559198	0.074621	0.0410128	0.0340001	-0.0752255	0.436921	0.079698	0.16545	0.881933	0.244961	0.386668	0.01243	-0.134131	-0.0783974	0.0286808	0.0637489	0.0202757	0.405028	0.212515	0.113021	0.0440545	-0.054211	-0.102067	0.251236	0.0235983	0.0592261	0.895998	0.113532	0.214469	0.0280347	0.0045573	-0.104428	0.898904	0.0178494	0.0513445	0.946682	0.0790657	0.114653	0.0299547	0.0480268	-0.0849434	0.241977	0.0672253	0.0260366	0.638749	0.228947	0.101059	0.040036	0.0311395	-0.0918293	0.441527	0.0490146	0.0384502	0.772997	0.197527	0.13043	0.034261	0.058087	-0.0836327	0.143358	0.0652279	0.0176682	0.432876	0.23429	0.0713753	0.0457453	0.146977	-0.095944	0.0267581	0.0247502	0.00441082	0.128123	0.106324	0.0225773	0.0659021	0.0700211	-0.0803119	0.0630833	0.0685541	0.00999747	0.481942	0.212259	0.0603756	0.0544769	0.0599516	-0.0526869	-0.0918922	-0.132718	0.0745212	0.254617	0.032464	0.00395152	0.0114708	0.0146963	0.334676	0.471848	0.125753	0.0328867	0.0543563	0.0498308	0.0524595	0.049185	0.0720586	-0.0775647	0.0470641	0.0790402	0.00782282	0.2302	0.253595	0.0392105	0.0580658	0.12363	-0.0966651	0.152737	0.024476	0.0202856	0.343802	0.101665	0.0585524	0.0440472	0.0887328	-0.0788291	0.017333	0.0680583	0.0033006	0.0660156	0.193337	0.0132642	0.070584	0.214816	-3.70457	-1.15292	-0.0855983	-0.123326	-0.118186	0.0184373	0.231148	0.885006	0.0450634	0.00539973	0.00763551	0.00348485	0.0137266	0.0278973	0.0633567	0.546425	0.977826	0.145298	0.0334088	0.0429546	0.0129783	0.0594437	0.117874	0.0698009	0.0501986	0.0396151	0.00857107	-0.101558	0.915048	0.0259709	0.05629	0.97353	0.113397	0.154507	0.0288005	-0.0087689	-0.103733	0.917233	0.0170811	0.0563064	0.964683	0.0853947	0.161515	0.0287962	0.119822	-0.0950171	0.10804	0.0268656	0.0154853	0.282499	0.112728	0.0521171	0.0480408	0.00143623	-0.105467	0.00555905	0.0123033	0.00118614	0.136745	0.0618285	0.0130226	0.0852144
Q66K14	TBC1D9B	ENSG00000197226	0.00036924	-0.0377137	0.659232	0.355097	0.618152	0.909709	0.560314	0.75774	-0.00789818	0.000589521	-0.0369134	0.827751	0.368869	0.665524	0.996503	0.575933	0.822613	-0.00904381	-0.0332715	-0.0430809	0.925501	0.448587	0.598831	0.979069	0.732147	0.72987	-0.00865565	0.000729248	-0.0357539	0.118953	0.372921	0.206603	0.467815	0.579287	0.395098	0.00902308	-0.00485599	-0.0463201	0.0459925	0.248741	0.089408	0.386557	0.449036	0.220847	0.021978	-0.0748692	-0.0303091	0.539829	0.462029	0.564356	0.8159	0.658799	0.695895	-0.00648735	0.00267592	0.0437059	0.000891672	0.255	0.00383852	0.00792628	0.548248	0.0179255	0.0684058	0.00916986	0.00766662	0.815805	0.841957	0.952537	0.9662	0.923368	0.97391	-0.0147386	0.0342419	0.00899966	0.537953	0.814816	0.809127	0.884377	0.905039	0.897687	-0.0121747	0.0566683	-0.0195968	0.204651	0.642416	0.344893	0.874293	0.808147	0.576364	0.00111865	-0.0377326	-0.0435625	0.262686	0.287382	0.36309	0.47573	0.498594	0.474536	0.000318692	0.0724746	-0.00445764	0.0596303	0.917525	0.114858	0.38692	0.964738	0.269001	0.0178642	0.0522737	-0.0125433	0.168866	0.772448	0.26354	0.547805	0.888975	0.450813	0.00523491	0.0480776	-0.0173242	0.198636	0.683662	0.297368	0.507703	0.846387	0.465293	0.00338501	0.0939587	-0.0292992	0.134524	0.467089	0.221468	0.333353	0.667987	0.35549	0.00789318	0.0103645	-0.0297834	0.771438	0.476194	0.680891	0.946112	0.681103	0.80799	-0.00947053	-0.0091465	0.107635	-0.0348807	-0.0133403	0.773766	0.0128823	0.390401	0.750748	0.681493	0.0259687	0.918022	0.0819475	0.604058	0.863282	0.788474	0.0730453	-0.00948435	0.0406896	0.0611416	-0.0114565	0.0737422	0.782141	0.142696	0.29216	0.893545	0.284876	0.0146927	0.201343	-0.022606	0.0125852	0.566241	0.0312015	0.0704406	0.742535	0.0803871	0.0376446	-0.0427149	-0.0448702	0.227193	0.27549	0.34164	0.398736	0.4835	0.443599	0.00126542	-0.189968	2.77029	5.32533	-0.048683	-0.0392592	-0.0428814	0.0269458	0.343748	0.479098	0.224621	0.343041	0.298914	0.0608947	0.369293	0.450387	0.083923	0.651211	0.870778	0.41948	0.545419	0.503668	0.115098	0.509088	0.623216	0.0276159	6.08756623158291e-05	-0.00304557	-0.0247095	-0.0377452	0.743728	0.375028	0.673248	0.906717	0.597593	0.774296	-0.00929387	0.116748	-0.0253694	0.13974	0.527594	0.237727	0.440737	0.72088	0.407955	0.00686477	0.154419	-0.0226854	0.0270268	0.567439	0.0610534	0.12189	0.750496	0.13952	0.0275766	0.000825049	-0.0350711	0.0942772	0.381297	0.171696	0.444023	0.586803	0.358814	0.0118625
Q6P1M3	LLGL2	ENSG00000073350	-0.00317195	0.218543	0.00594947	0.00012231	6.0187325650352e-05	0.200603	0.00291582	0.00221729	0.125621	-0.0046243	0.210506	0.220468	0.000314888	0.00126293	0.973209	0.0062156	0.020416	0.0837027	-0.452752	0.228935	0.329463	0.00242381	0.00591378	0.6557	0.0666246	0.0380017	0.0718698	-0.000562791	0.199314	0.392175	0.000571266	0.00198019	0.747756	0.00830971	0.0180792	0.0779169	-0.000397279	0.201215	0.907738	0.000548268	0.00218422	0.975003	0.00769967	0.022556	0.0770889	-0.283823	0.217427	0.0946141	0.000202883	0.000660063	0.446346	0.00401812	0.0118566	0.092804	-0.00249855	0.15449	0.0430287	0.010402	0.000830734	0.136185	0.115108	0.00554589	0.0902516	0.0449932	0.18657	0.449487	0.00162054	0.00486729	0.884448	0.0230093	0.0575727	0.0649699	-0.00531841	0.187724	0.949617	0.00156422	0.00647285	0.990902	0.02175	0.0593332	0.0608281	0.0288635	0.178411	0.640641	0.00274971	0.0110318	0.984776	0.0332375	0.0803105	0.0530327	-0.0275686	0.192297	0.558676	0.0010101	0.00225991	0.740696	0.0117522	0.0124416	0.075463	-0.0693528	0.168725	0.198588	0.00604912	0.00117051	0.598393	0.055557	0.0147008	0.0847734	-0.0916215	0.158308	0.0836314	0.00958801	0.000597375	0.40778	0.079376	0.00863512	0.0941957	-0.126532	0.150835	0.0146051	0.0107473	0.000134498	0.140311	0.0833665	0.00242276	0.114737	-0.244789	0.182512	0.00477423	0.00114854	4.93016965497093e-05	0.0493657	0.0151906	0.00102921	0.1283	0.0118894	0.201791	0.813471	0.000817707	0.00280104	0.953926	0.0125317	0.0272758	0.0729458	-0.0362905	-0.049462	0.1911	0.206917	0.418804	0.420302	0.0010576	0.000775173	0.00207473	0.000726529	0.729605	0.632337	0.0137293	0.0115588	0.0177663	0.00643902	0.0772499	0.0928263	-0.116577	0.156525	0.0152286	0.00766332	0.000149812	0.127438	0.0649742	0.00267859	0.114094	-0.229691	0.185869	0.044735	0.00117213	0.0003813	0.159106	0.0144172	0.00406229	0.101169	-0.0273157	0.190427	0.585339	0.0013514	0.00248064	0.735028	0.0140299	0.0107446	0.0746901	-0.0548095	0.286354	0.609796	0.193436	0.221015	0.220644	0.654243	0.944481	0.953977	0.000988869	0.000218082	0.000208601	0.00260452	0.0010041	0.00100487	0.790848	0.980666	0.988429	0.0109863	0.0042753	0.00409984	0.0104181	0.0125904	0.0162763	0.0739907	0.0882282	0.0882173	-0.139969	0.17196	0.188357	0.0045228	0.00120848	0.516276	0.0386503	0.0143624	0.0849496	-0.307492	0.177385	0.00536964	0.00170397	5.88766190256169e-05	0.119524	0.0204688	0.00179748	0.126829	-0.287783	0.178386	0.0032917	0.001525	3.77077141595403e-05	0.0354604	0.0184336	0.000864256	0.13284	-0.00068971	0.198847	0.319989	0.000579018	0.00174071	0.722275	0.00861233	0.0168698	0.0797578
P61289	PSME3	ENSG00000131467	0.000150769	0.185502	0.903947	0.00270307	0.00960499	0.976379	0.0217258	0.0563326	0.0546512	-0.00322716	0.194988	0.424008	0.00172286	0.00702006	0.996503	0.0179956	0.0563717	0.0591999	1.06407	0.111184	0.0333809	0.161146	0.000651882	0.219809	0.462539	0.010578	0.108024	-0.00142481	0.189318	0.0411032	0.00181468	0.00125863	0.293095	0.0171562	0.0131909	0.0843726	0.00212404	0.194918	0.56084	0.00159503	0.00659481	0.848233	0.0148231	0.0422226	0.0610155	0.00958247	0.185819	0.958075	0.00297132	0.00966204	0.986162	0.0225449	0.0568823	0.0545651	-0.0025611	0.121473	0.0486743	0.0542485	0.00594382	0.148308	0.265704	0.0250191	0.0620688	-0.0188218	0.15626	0.763759	0.0116241	0.0399574	0.957658	0.0764764	0.176724	0.0339471	0.0745897	0.158026	0.398765	0.0105943	0.0292461	0.828531	0.070655	0.140396	0.0386098	0.0302124	0.18618	0.651366	0.00381494	0.0148919	0.984776	0.0393938	0.0947947	0.0486174	-0.0913998	0.166587	0.0678045	0.00659768	0.00181391	0.206515	0.0404074	0.0108198	0.0785846	-0.0609957	0.16046	0.290137	0.0143945	0.00551761	0.679301	0.0919282	0.0373554	0.0626791	-0.0864411	0.148741	0.12685	0.0225961	0.00300354	0.483492	0.129283	0.0242682	0.071408	-0.133383	0.136437	0.0159458	0.0302192	0.000524151	0.148597	0.150105	0.00633575	0.0960161	-0.148237	0.176909	0.113254	0.00370605	0.00274741	0.303741	0.0310472	0.0163171	0.0726805	-0.0195263	0.180709	0.716571	0.00471148	0.00912583	0.934142	0.0380266	0.056526	0.0558133	-0.0287878	-0.0451721	0.181672	0.199056	0.548219	0.490597	0.00344072	0.00236385	0.00813607	0.00283193	0.8084	0.690187	0.0286643	0.0234615	0.0431523	0.0159547	0.0574923	0.0733362	-0.0776084	0.159524	0.132884	0.0119408	0.00313817	0.393283	0.083548	0.0211327	0.0713108	0.109143	0.1928	0.374648	0.00181442	0.00656427	0.592503	0.018736	0.0263103	0.0606239	-0.110215	0.156871	0.0376797	0.0113667	0.00111537	0.114779	0.0582205	0.00612742	0.0860864	-0.238122	3.47336	18.0763	0.167624	0.216439	0.212464	0.0666628	0.428128	0.107157	0.00643037	0.000639656	0.000686407	0.00180233	0.00262301	0.000976873	0.162533	0.716021	0.673637	0.0385323	0.00867167	0.00889904	0.00790976	0.0220458	0.0161571	0.0792613	0.0744452	0.0886198	-0.145269	0.160141	0.201021	0.012954	0.00429145	0.531095	0.0723997	0.0314788	0.0667935	-0.101409	0.180307	0.396202	0.0035623	0.00679343	0.687544	0.032069	0.0388166	0.060124	-0.0696362	0.182352	0.512021	0.00320027	0.00785746	0.711981	0.0288135	0.0322997	0.0580013	-0.0011897	0.187503	0.107043	0.00212134	0.00277395	0.46791	0.0194138	0.0232891	0.0730854
Q96KP1	EXOC2	ENSG00000112685	0.000137337	-0.0140526	0.78407	0.564537	0.82974	0.94346	0.740571	0.896771	-0.0124732	0.00153678	-0.0172345	0.342414	0.481542	0.548057	0.983963	0.675953	0.74138	-0.00603365	-0.641379	0.0424366	0.00260465	0.204149	0.00856673	0.0654525	0.518357	0.0474673	0.0656515	0.00057755	-0.014316	0.0390175	0.549197	0.101999	0.286597	0.732262	0.253898	0.0198083	0.000292779	-0.0137249	0.840977	0.570928	0.82078	0.952852	0.740405	0.883213	-0.0124957	-0.0204796	-0.0117952	0.779422	0.632615	0.828344	0.925213	0.785076	0.887397	-0.012447	0.000721161	0.0182482	0.151663	0.454033	0.333378	0.323315	0.723228	0.474896	0.00164441	0.00589809	0.00843518	0.807163	0.720844	0.907848	0.9662	0.854744	0.950166	-0.0139829	-0.0433168	0.00726184	0.203251	0.75706	0.415056	0.699765	0.871764	0.625621	-0.00175325	0.00125903	-0.0202885	0.962374	0.422823	0.709434	0.998483	0.645646	0.843531	-0.0101134	0.0598506	-0.000159455	0.00258028	0.994637	0.00902515	0.0241976	0.997219	0.032241	0.0555564	0.0738435	0.0183066	0.00115294	0.465742	0.00429068	0.0825589	0.682358	0.0323961	0.0662988	0.0807541	0.0220667	0.000284263	0.375217	0.00115947	0.034307	0.610785	0.0133469	0.0849067	0.0826343	0.0178174	0.000155311	0.462445	0.000655825	0.0111878	0.68968	0.00740584	0.0928939	0.124065	-0.00517774	0.000780179	0.82385	0.00298413	0.0190699	0.910358	0.0170232	0.0715006	0.0693996	0.00870031	0.00098699	0.718672	0.00364964	0.143107	0.852299	0.0324733	0.0691344	0.0769816	-0.045979	0.000519902	-0.0264356	3.36339800991094e-05	0.0811248	0.981866	0.30529	0.000150794	0.186774	0.00633631	0.243532	0.990458	0.506782	0.00306509	0.299676	0.114004	0.0106551	0.0780041	0.0137611	0.000108442	0.56427	0.000458765	0.0106026	0.754717	0.00574895	0.0985881	0.134596	-0.0068751	0.00552527	0.770935	0.0177627	0.041394	0.876078	0.0532606	0.0460136	0.0333677	-0.00478782	0.116933	0.846025	0.24659	0.252994	0.922365	0.34374	0.006301	-0.0179146	-1.53424	-1.19227	-0.0153962	-0.015856	-0.0137625	0.731708	0.386543	0.793686	0.530929	0.526844	0.581901	0.798275	0.590277	0.830992	0.840653	0.685886	0.957277	0.719784	0.705085	0.747007	0.848593	0.699735	0.899717	-0.0119629	-0.00729372	-0.0126913	0.0737124	-0.000264877	0.104027	0.991667	0.224749	0.407706	0.997265	0.372442	0.00772879	0.0763715	-0.00883409	0.108811	0.714668	0.232937	0.392369	0.846934	0.402777	0.00717814	0.120907	-0.00572857	0.00384134	0.808088	0.0127643	0.0390401	0.900025	0.0454967	0.0508886	0.000554425	-0.0136626	0.0607417	0.568577	0.148109	0.371764	0.746477	0.32564	0.0141238
Q96S55	WRNIP1	ENSG00000124535	-0.000931025	-0.00897797	0.254016	0.820681	0.484431	0.711371	0.902304	0.655756	-0.00412549	-0.00295359	-0.00712106	0.263335	0.858293	0.496728	0.974716	0.928106	0.702955	-0.00451281	-0.565818	0.0571609	0.0709502	0.250854	0.193531	0.321394	0.570859	0.358129	0.0116652	7.64569799406602e-05	-0.01377	0.867616	0.727289	0.929118	0.962047	0.84741	0.961741	-0.014347	-0.00253992	-0.0197814	0.292186	0.620342	0.534485	0.698018	0.773938	0.68112	-0.00573225	0.19322	-0.0279475	0.103791	0.483657	0.246602	0.457319	0.675336	0.413358	0.00625105	0.00169796	0.0224038	0.0477925	0.588367	0.139981	0.146546	0.803207	0.258971	0.0149861	-0.053339	0.00126997	0.195786	0.974763	0.431693	0.804279	0.988066	0.645827	-0.00236384	0.0261726	0.000519665	0.654232	0.989736	0.904187	0.921316	0.995132	0.950972	-0.0139194	0.0200405	0.0157681	0.636748	0.694825	0.852633	0.984776	0.839519	0.92783	-0.0129969	-0.0521872	-0.0262714	0.111903	0.508672	0.261802	0.28638	0.697459	0.375238	0.00533621	-0.0355713	-0.0300871	0.346453	0.479261	0.596518	0.728561	0.69243	0.737791	-0.00734593	-0.00720184	-0.0180647	0.846687	0.672148	0.913475	0.958587	0.837231	0.950644	-0.0139719	0.0165302	-0.0087218	0.65187	0.834547	0.840379	0.854781	0.926821	0.902041	-0.0126717	0.00921842	-0.0143274	0.881035	0.717945	0.920372	0.94701	0.849211	0.945717	-0.0140892	-0.0420461	-0.0280733	0.231274	0.493985	0.456004	0.690169	0.696676	0.634618	-0.00321561	-0.0336762	0.0600491	-0.0206834	0.00149102	0.282598	0.165022	0.604026	0.971891	0.524408	0.354775	0.61211	0.36807	0.771909	0.987359	0.663912	0.47707	-0.00539188	0.0006873	0.000141143	-0.0143109	0.996684	0.729636	0.936153	0.999012	0.865112	0.96148	-0.0144657	0.0278903	-0.0128985	0.729289	0.745986	0.881542	0.855528	0.860641	0.915016	-0.0135207	-0.0402788	-0.0254	0.248737	0.531263	0.48011	0.423613	0.714332	0.574229	-0.00401717	-0.081948	4.72505	10.0241	-0.0210557	-0.00850783	-0.0146392	0.337331	0.102039	0.177761	0.599468	0.83435	0.7186	0.589767	0.243993	0.37517	0.518343	0.372648	0.730723	0.77118	0.912743	0.843408	0.674251	0.383439	0.562248	-0.00722442	0.00651537	-0.000185845	-0.0623714	-0.0259259	0.402583	0.535762	0.658609	0.71222	0.732949	0.762784	-0.00894991	-0.0354447	-0.0167273	0.650914	0.675273	0.844728	0.84855	0.823414	0.897709	-0.0128507	0.00355222	-0.0141199	0.959289	0.723382	0.934938	0.977642	0.853097	0.954462	-0.0144452	9.84054008941544e-05	-0.0137119	0.838854	0.728317	0.922811	0.964413	0.84952	0.960466	-0.0142399
Q8WZA9	IRGQ	ENSG00000167378	-0.00153609	0.0540235	0.118098	0.257444	0.19068	0.563427	0.458205	0.371973	0.0101752	-0.00326772	0.0528472	0.305365	0.273688	0.383425	0.981996	0.47687	0.609503	-0.000519754	0.382357	0.0162459	0.347717	0.802205	0.391613	0.669767	0.922528	0.560386	-0.000966512	-0.000289809	0.0432096	0.600321	0.36459	0.584131	0.861876	0.571216	0.740825	-0.00707447	0.00133427	0.0493276	0.64413	0.304064	0.554979	0.883114	0.508582	0.695503	-0.00632371	-0.110882	0.051692	0.441021	0.287474	0.482278	0.759011	0.492501	0.63052	-0.00405668	0.00119561	0.0749653	0.251884	0.139978	0.250118	0.450673	0.412092	0.3896	0.00608215	-0.0197415	0.0595617	0.693233	0.22425	0.447101	0.948397	0.456608	0.658418	-0.00290896	-0.0618196	0.0570617	0.381502	0.243344	0.329137	0.823336	0.474045	0.551022	0.00184254	0.0985372	0.0610695	0.0607278	0.217997	0.116206	0.732909	0.434195	0.314606	0.0178248	-0.120878	0.0179282	0.00198527	0.700817	0.00534742	0.0199665	0.836519	0.0221704	0.0631308	0.0418093	0.0620419	0.359225	0.227664	0.42605	0.736082	0.459853	0.601721	-0.00214365	0.0275929	0.0562589	0.539074	0.27511	0.537603	0.832509	0.518349	0.69204	-0.00573563	-0.0602606	0.0216153	0.171565	0.666052	0.254239	0.471759	0.834703	0.423686	0.00578469	-0.0196535	0.0429499	0.791471	0.370141	0.627277	0.897302	0.582261	0.729023	-0.00812542	-0.00871556	0.0412798	0.83765	0.407726	0.639684	0.96037	0.628222	0.779325	-0.00849396	-0.0618416	0.147229	0.0325119	0.0693683	0.101292	0.00405826	0.497289	0.162737	0.169746	0.0133639	0.387702	0.042771	0.697486	0.345134	0.316529	0.0465385	0.0120374	0.050596	-0.0382643	0.0305372	0.350016	0.540276	0.42143	0.64095	0.738152	0.578484	-0.00198998	0.159758	0.0524991	0.0990148	0.271151	0.166685	0.265092	0.475345	0.275808	0.0123162	-0.103289	0.0158143	0.0134443	0.742162	0.0304288	0.0546834	0.861376	0.0693924	0.0380187	-0.217121	2.489	4.39792	0.0263845	0.0320903	0.0288166	0.034055	0.474532	0.623075	0.580625	0.514614	0.556846	0.0685375	0.652431	0.747063	0.100053	0.74597	0.918164	0.75897	0.696248	0.731244	0.126224	0.749684	0.844354	0.0258318	-0.00887064	-0.011008	-0.206605	0.00581319	0.0205282	0.906739	0.0441883	0.210571	0.955897	0.131273	0.0324385	-0.133346	0.0352199	0.157238	0.462383	0.239338	0.464972	0.66806	0.409035	0.00676081	-0.00510501	0.0437757	0.951565	0.364229	0.652099	0.973831	0.572742	0.74284	-0.00879455	-0.000100461	0.0426795	0.863382	0.370827	0.660536	0.971545	0.578052	0.799183	-0.00899563
Q96L96	ALPK3	ENSG00000136383	-0.000581142	0.0869904	0.662039	0.179953	0.391927	0.910325	0.362629	0.577057	-0.000857367	-0.00750286	0.103096	0.079385	0.110972	0.0920497	0.973209	0.268698	0.270545	0.0212034	-0.0395671	0.1144	0.943515	0.20088	0.307572	0.982568	0.514284	0.481986	0.00338073	0.000348171	0.0831271	0.641662	0.197978	0.384756	0.880381	0.38861	0.579311	-0.000576608	-0.00578724	0.0747441	0.137581	0.246859	0.136092	0.546184	0.446984	0.289819	0.0155368	0.160068	0.0724895	0.408817	0.267988	0.306292	0.731945	0.472399	0.471417	0.00293157	0.000886165	0.101315	0.531438	0.142293	0.330636	0.709809	0.414505	0.472144	0.00177224	0.0488502	0.0880368	0.47084	0.184427	0.310004	0.886606	0.407587	0.54606	0.00276889	0.108314	0.0928353	0.257176	0.160794	0.211275	0.753127	0.370093	0.429557	0.00867945	-0.0435239	0.07555	0.540987	0.263424	0.375829	0.984776	0.490995	0.603599	-0.00021252	-0.00855431	0.08142	0.873241	0.212998	0.425896	0.93121	0.412951	0.534116	-0.00213805	0.00309544	0.0846001	0.959868	0.223441	0.430824	0.9888	0.455854	0.605915	-0.00231545	-0.0524567	0.0603874	0.385599	0.383322	0.295637	0.733407	0.618892	0.483009	0.00347451	-0.0354833	0.0699718	0.551176	0.30323	0.360928	0.800448	0.55038	0.527463	0.000410541	-0.128972	0.074966	0.196262	0.24305	0.186563	0.418612	0.454006	0.315666	0.0105075	-0.0194581	0.0770569	0.734078	0.251627	0.409082	0.937503	0.471282	0.59618	-0.00152812	-0.0109347	-0.0380556	0.0813498	0.0994957	0.830526	0.585469	0.212948	0.147918	0.423625	0.214663	0.940522	0.762304	0.415882	0.325041	0.577697	0.332409	-0.00207067	0.00850144	-0.0104306	0.0796995	0.850213	0.237791	0.425787	0.943813	0.474354	0.582164	-0.00214978	-0.145394	0.0757789	0.266345	0.241121	0.233156	0.481321	0.443644	0.351875	0.00716369	0.0280408	0.0910877	0.622291	0.170532	0.383768	0.762805	0.358614	0.483552	-0.000536748	0.144856	5.87386	6.07158	0.0952367	0.118276	0.110336	0.296953	0.2072	0.61281	0.145384	0.0735957	0.0949567	0.251091	0.11215	0.219168	0.474781	0.516095	0.91625	0.315844	0.200698	0.240948	0.348567	0.226174	0.405505	0.00602229	0.0185086	0.00817966	-0.00742956	0.0820251	0.95119	0.230639	0.432663	0.984348	0.44759	0.57752	-0.00239872	-0.275268	0.0650255	0.0292916	0.308995	0.0399429	0.231196	0.52826	0.127759	0.0339525	-0.19825	0.0699504	0.0780669	0.276237	0.0912385	0.231583	0.488474	0.186719	0.0215012	0.000307168	0.0835518	0.697189	0.195718	0.397548	0.913352	0.387424	0.597654	-0.00108413
O00506	STK25	ENSG00000115694	-0.00165943	-0.0716436	0.0498284	0.0812286	0.0200409	0.43292	0.21494	0.0897887	0.0438936	-0.00232598	-0.0760944	0.398222	0.0693084	0.0965984	0.991896	0.197834	0.278926	0.0204768	-0.0453293	-0.0525793	0.894055	0.334017	0.428677	0.969801	0.644078	0.593988	-0.00259882	0.000327573	-0.0811737	0.491301	0.0490171	0.117334	0.80718	0.156514	0.278335	0.0176776	-0.0036149	-0.0888119	0.145428	0.0319003	0.0486973	0.553458	0.114924	0.14937	0.0312189	0.0185647	-0.0834891	0.881318	0.0482088	0.136673	0.962299	0.152519	0.286165	0.0152332	0.00145338	-0.0587539	0.107716	0.180182	0.0507381	0.256632	0.462366	0.125863	0.0303628	-0.0412885	-0.0769716	0.341179	0.070565	0.117995	0.852211	0.229005	0.32182	0.017592	-0.00205114	-0.0782458	0.973355	0.0671862	0.185831	0.994943	0.219986	0.401724	0.0106497	0.0442035	-0.0673195	0.331178	0.119275	0.129973	0.927631	0.303651	0.335085	0.0161183	-0.0523513	-0.0936229	0.125905	0.0251153	0.0426544	0.306585	0.100722	0.100049	0.032718	-0.00869586	-0.0859449	0.825397	0.0545972	0.134876	0.946693	0.200527	0.299104	0.0154338	0.0089418	-0.0783352	0.817721	0.0797498	0.134575	0.951501	0.264297	0.296479	0.0154676	-0.0303245	-0.0936112	0.426464	0.0325924	0.10062	0.715623	0.156459	0.229191	0.019862	-0.0523358	-0.0856114	0.414085	0.0393212	0.0988867	0.639049	0.144352	0.205655	0.0201239	-0.0151241	-0.0880653	0.679752	0.0416255	0.122877	0.91811	0.152739	0.286746	0.0169743	-0.0209158	0.050883	-0.0870597	-0.0451538	0.521897	0.247947	0.0379482	0.296254	0.108946	0.186401	0.792905	0.46518	0.138391	0.497557	0.23736	0.299282	0.0188066	0.0106861	-0.0136648	-0.0879843	0.698883	0.0426227	0.124165	0.868292	0.176701	0.259935	0.0168154	0.0269922	-0.0817176	0.747555	0.0502419	0.127068	0.864825	0.161763	0.22693	0.0164631	-0.0608354	-0.0998057	0.093144	0.0185635	0.0325139	0.217486	0.0805985	0.073005	0.0370297	-0.177209	5.77848	7.58835	-0.0976099	-0.0511364	-0.058867	0.04486	0.0487655	0.316598	0.019072	0.215682	0.157107	0.0177606	0.0518648	0.220189	0.122121	0.26828	0.803402	0.081106	0.407018	0.334849	0.0444532	0.137193	0.406266	0.0460154	0.0302646	0.00810756	-0.0270207	-0.0881431	0.727772	0.0450245	0.125952	0.900481	0.159942	0.258396	0.0165976	-0.0335262	-0.0853711	0.680856	0.0414927	0.122954	0.864387	0.152397	0.268503	0.0169648	-0.0377279	-0.0856929	0.602155	0.0403503	0.116783	0.779893	0.14729	0.222175	0.0177493	0.000472573	-0.0809831	0.34625	0.0491301	0.0953431	0.739789	0.157788	0.246051	0.0208333
Q12769	NUP160	ENSG00000030066	-0.00183267	0.0441946	0.0241521	0.260142	0.055632	0.326969	0.46033	0.171949	0.0287571	0.00010248	0.032224	0.969212	0.423341	0.713091	0.996503	0.627135	0.851904	-0.0101161	-1.00266	0.136233	0.00339121	0.012148	0.0087059	0.0742032	0.139724	0.0479486	0.0653802	0.000920163	0.0307012	0.0447125	0.433417	0.0942036	0.299271	0.635708	0.240892	0.0210159	-0.0025575	0.0268831	0.290087	0.502069	0.414259	0.698018	0.687377	0.585496	-0.00173593	-0.0289463	0.0344461	0.808981	0.394386	0.692997	0.935607	0.598703	0.793699	-0.00967195	-0.00169374	0.0326877	0.0460733	0.425237	0.052263	0.142671	0.701378	0.12856	0.0299176	0.0371582	0.0542395	0.363386	0.175222	0.254365	0.860805	0.394812	0.492286	0.00582265	-0.077867	0.0529088	0.176881	0.184524	0.154176	0.672292	0.40262	0.362214	0.01351	-0.0015411	0.0198756	0.97186	0.631177	0.883323	0.998483	0.799891	0.94503	-0.0135524	0.123725	0.0594024	0.000119934	0.119701	0.000425397	0.00327341	0.284833	0.00410721	0.0989147	0.0648876	0.0601588	0.0856224	0.156362	0.161947	0.441487	0.372875	0.334818	0.0126592	0.0461446	0.052633	0.215501	0.217522	0.33042	0.59405	0.458229	0.516214	0.00176776	0.0976486	0.0691193	0.0070776	0.0916891	0.0187251	0.0986776	0.283283	0.0740948	0.044892	-0.04694	0.0294686	0.446949	0.458316	0.533818	0.666326	0.65894	0.654812	-0.00562631	0.0765311	0.0570048	0.0288381	0.16203	0.0656453	0.386041	0.364025	0.194942	0.0264827	0.0903875	-0.110033	0.0490154	0.0131799	0.00355223	0.0100716	0.208686	0.75054	0.0101343	0.0203304	0.0725859	0.0706291	0.410883	0.863282	0.0496053	0.0617751	0.0542777	0.0443515	0.0523663	0.0506376	0.122584	0.219885	0.218224	0.37798	0.456444	0.37823	0.00818194	-0.101265	0.0267361	0.20917	0.501235	0.327176	0.413945	0.692087	0.449024	0.00193503	0.155842	0.0747568	3.80283100356202e-06	0.0486285	1.59286252801665e-05	0.000166892	0.154505	0.000309941	0.144349	0.32706	-7.65437	-17.0485	0.0587651	0.0329099	0.0428022	8.69885999294723e-05	0.00740216	0.0207087	0.123769	0.409823	0.28526	0.000317442	0.015422	0.0384788	0.00127752	0.129942	0.599744	0.284831	0.607227	0.488007	0.00218449	0.0635092	0.14351	0.10372	0.0484686	0.0347774	0.205487	0.0701476	0.00533356	0.0876576	0.0146697	0.114753	0.242902	0.0659921	0.0488391	-0.0840583	0.0264342	0.283964	0.508046	0.405817	0.600142	0.704966	0.570329	-0.00140367	-0.0816919	0.0265027	0.240752	0.505896	0.361903	0.461673	0.700527	0.492096	0.000372819	0.000740115	0.0319051	0.127169	0.418613	0.221431	0.50094	0.624141	0.418514	0.00795755
Q7Z4S6	KIF21A	ENSG00000139116	-0.0004742	-0.310969	0.730764	8.08264158406402e-06	3.06267224943618e-05	0.928205	0.000561252	0.00148026	0.134662	-0.00174845	-0.309378	0.694866	1.01208436603389e-05	3.00864969448182e-05	0.996503	0.000735825	0.00211262	0.134898	-0.435141	-0.287828	0.446681	0.00199812	7.69465781017749e-05	0.739427	0.0606608	0.00295044	0.141713	0.00151074	-0.317166	0.0498019	3.79762235887578e-06	5.2068261460231e-06	0.315786	0.000333882	0.000315823	0.159054	-0.00304601	-0.320836	0.4536	4.87411672862668e-06	2.75683019594446e-05	0.801557	0.00038812	0.00173557	0.138035	0.350727	-0.33764	0.0793574	1.48408620428171e-06	6.93361550712356e-06	0.423384	0.000187919	0.000823927	0.154214	0.00579888	-0.171836	1.21065984260706e-05	0.00632149	5.25553224346056e-08	0.000408347	0.0917805	4.56109337623476e-06	0.21689	-0.0155472	-0.248897	0.81318	0.000165017	0.000762031	0.9662	0.00624798	0.0229025	0.0914683	-0.0175675	-0.249898	0.850131	0.000157222	0.000769777	0.970165	0.00594722	0.0188157	0.0913259	0.0662952	-0.304353	0.368469	2.49066826787702e-05	3.46523316737919e-05	0.935894	0.00202504	0.00260756	0.133976	-0.0746162	-0.330224	0.177822	2.44074318803764e-06	1.30651303143307e-05	0.377439	0.000291418	0.00044261	0.145929	0.127405	-0.259678	0.043994	0.000340112	4.24233802720952e-06	0.343135	0.0122758	0.000323964	0.160582	0.162588	-0.24304	0.00864704	0.000686089	1.0211466608976e-06	0.148966	0.0207818	9.9418132186474e-05	0.178774	0.132349	-0.264357	0.0305412	0.000197286	3.10507208817038e-06	0.199715	0.00952398	0.000198211	0.164602	0.369965	-0.290146	0.00025415	1.06505454366136e-05	3.9364686628711e-08	0.010786	0.000852179	7.79622665436318e-06	0.218895	0.0169266	-0.308574	0.775546	1.84266187731608e-05	3.39102845792145e-05	0.946778	0.00160734	0.00176975	0.134266	0.0235005	0.166995	-0.309683	-0.281388	0.657055	0.0207756	9.93898420576805e-06	9.99840550434118e-05	3.19950873399744e-05	1.90918725225382e-06	0.863447	0.110062	0.00082547	0.00316507	0.00118244	0.000162765	0.135046	0.173255	0.173169	-0.252614	0.00206204	0.000253441	3.01033655523386e-07	0.0445134	0.0104126	3.52300599282217e-05	0.19541	0.494656	-0.288157	0.000184193	1.2705635459309e-05	3.15777893712009e-08	0.00517465	0.000892167	1.01627852126315e-05	0.22305	-0.138034	-0.351925	0.0180658	6.19509130122056e-07	2.13578253273064e-06	0.067969	0.000122695	7.85561156324354e-05	0.170593	-0.511776	10.1254	13.9793	-0.355904	-0.313425	-0.326937	0.000272594	0.0365216	0.264126	1.64269889063651e-07	9.12747055463266e-06	4.60257331073322e-06	4.5687446201493e-08	3.11128644515331e-06	1.49381967683098e-05	0.00292027	0.237053	0.775259	4.22940207709213e-05	0.000577874	0.000378194	6.07716202157976e-06	0.000400137	0.00135744	0.218588	0.166922	0.146248	-0.0493564	-0.323246	0.694686	1.07021874092812e-05	3.26941556408503e-05	0.885752	0.00116666	0.00177838	0.134756	0.380007	-0.288725	0.00344762	1.90254077457199e-05	4.82392263431135e-07	0.102091	0.00131273	8.6651112621909e-05	0.189506	0.445347	-0.283875	9.23212709714805e-05	1.56401211958839e-05	1.64298431654625e-08	0.00468067	0.00112324	4.09368092290426e-06	0.230881	0.00153667	-0.315555	0.0587172	4.28641652369095e-06	5.97708789807109e-06	0.36645	0.00036787	0.00036068	0.157254
P23258	TUBG1	ENSG00000131462	-0.000200098	-0.0300104	0.751904	0.330501	0.562579	0.934995	0.537389	0.717056	-0.00643851	-0.00348258	-0.0220901	0.0872312	0.471616	0.136278	0.973209	0.667294	0.33839	0.0152771	-0.180274	-0.0181409	0.472524	0.650301	0.428366	0.759257	0.853769	0.593701	-0.00258568	0.0004233	-0.0309753	0.230671	0.307792	0.299098	0.612269	0.515979	0.494382	0.00332247	-0.00286128	-0.0369521	0.12372	0.229914	0.181044	0.533998	0.429082	0.346749	0.0111367	0.146224	-0.0411454	0.111642	0.183852	0.166071	0.467276	0.370293	0.323514	0.0122771	0.00198799	0.00771235	0.00243324	0.805392	0.00826158	0.0166322	0.920623	0.0322448	0.0572686	-0.0615297	-0.0170583	0.0523357	0.579274	0.125791	0.682129	0.765966	0.333887	0.0166171	-0.0560074	-0.0206028	0.213339	0.5071	0.382643	0.709354	0.714284	0.598165	-0.000491199	-0.00452136	-0.0285711	0.893843	0.374074	0.672154	0.997649	0.600986	0.819959	-0.00926842	-0.0308872	-0.0380052	0.224889	0.219368	0.282424	0.434261	0.419925	0.396049	0.00417528	-0.000523972	-0.0315112	0.985723	0.34023	0.591423	0.995128	0.57266	0.734548	-0.007213	-0.00246155	-0.0323621	0.931934	0.327906	0.589356	0.981058	0.57031	0.731981	-0.00715876	-0.0148895	-0.0368723	0.59935	0.254743	0.515003	0.828895	0.502588	0.663533	-0.00507132	0.0410599	-0.0286408	0.388254	0.350022	0.407099	0.614177	0.562448	0.544331	-0.00144238	0.0157185	-0.0253617	0.563102	0.425769	0.514441	0.882589	0.641033	0.682207	-0.00509283	0.00661151	-0.00670632	-0.0292467	-0.0314548	0.785174	0.841448	0.34494	0.340197	0.586174	0.63177	0.921765	0.920988	0.559496	0.540341	0.713459	0.719309	-0.00712899	-0.00836351	0.00354013	-0.0292311	0.892617	0.3613	0.602908	0.960649	0.597265	0.727774	-0.0075686	0.0974199	-0.0253797	0.115851	0.405421	0.175889	0.294257	0.604365	0.286436	0.0114928	-0.0465706	-0.0432513	0.0831954	0.165952	0.134885	0.20075	0.352921	0.217915	0.0155523	-0.146211	1.80108	1.10338	-0.0424326	-0.0270706	-0.0295428	0.0254709	0.421487	0.848195	0.165188	0.393289	0.350454	0.0496729	0.466037	0.632841	0.0803752	0.711136	0.968658	0.345985	0.593197	0.558117	0.0986814	0.594799	0.763774	0.0306818	-0.00358106	-0.0083902	-0.104652	-0.0498926	0.0675671	0.120459	0.113734	0.344936	0.300665	0.24162	0.0181521	0.0027472	-0.0303045	0.963793	0.326854	0.607819	0.986005	0.545392	0.731615	-0.00769534	0.0503339	-0.0270725	0.348147	0.378524	0.391155	0.571557	0.587093	0.520461	-0.000832518	0.000375299	-0.0304611	0.314183	0.316541	0.36998	0.718818	0.525572	0.575111	3.06831933233331e-05
Q02127	DHODH	ENSG00000102967	0.00307223	-0.173434	0.0482676	0.022245	0.0182368	0.428527	0.0911009	0.0847894	0.0452802	-0.00197868	-0.148595	0.696242	0.0544464	0.119673	0.996503	0.167451	0.313883	0.0172436	1.19427	-0.2361	0.0594251	0.0200435	0.05463	0.293854	0.17404	0.154792	0.0339347	0.00236275	-0.158668	0.0065907	0.0330393	0.00326837	0.132857	0.12158	0.0250739	0.0707254	0.00330033	-0.147423	0.469592	0.0529971	0.0975797	0.806436	0.160674	0.233635	0.0206405	0.0117682	-0.154614	0.958955	0.0466798	0.129015	0.986169	0.149051	0.276425	0.0161064	-0.000311558	-0.173046	0.85169	0.034139	0.0966391	0.923483	0.210279	0.199797	0.0206284	-0.00489579	-0.168738	0.951047	0.0318064	0.0981637	0.990813	0.141552	0.290616	0.0203907	-0.138862	-0.173197	0.216526	0.0268179	0.0456928	0.712325	0.126146	0.179533	0.0319361	-0.0443735	-0.160607	0.596931	0.0448637	0.131335	0.984776	0.167772	0.337019	0.0159593	0.0328455	-0.146677	0.602993	0.0576785	0.112785	0.770219	0.176531	0.202405	0.0181394	-0.0709912	-0.184087	0.326518	0.0250268	0.0796846	0.713665	0.128319	0.213561	0.0233732	-0.038461	-0.170605	0.589639	0.0382485	0.111636	0.856506	0.172172	0.264259	0.0182941	-0.0440274	-0.170334	0.530259	0.0345874	0.106012	0.78788	0.16152	0.237344	0.0190745	-0.0679747	-0.158203	0.564277	0.0386235	0.109338	0.754062	0.143014	0.219587	0.0186082	0.000392566	-0.15971	0.995247	0.0400608	0.100831	0.998708	0.14855	0.252987	0.0199834	0.012238	-0.145231	-0.157541	-0.211701	0.835035	0.0715101	0.0370234	0.00792825	0.0986613	0.0164101	0.941441	0.225723	0.136175	0.0504234	0.221916	0.0535768	0.0203139	0.0475449	-0.0812874	-0.188698	0.199322	0.0153545	0.0441061	0.48625	0.0973715	0.126834	0.0324664	-0.171687	-0.168841	0.253775	0.0241478	0.0524434	0.468641	0.100657	0.118373	0.0298658	0.0891367	-0.135409	0.172044	0.0754063	0.0395405	0.330154	0.208237	0.0850252	0.0341042	0.288768	-5.51455	-1.25557	-0.136247	-0.179222	-0.171547	0.0694705	0.308542	0.92825	0.0684118	0.0204054	0.0261937	0.0192851	0.0497875	0.083444	0.167684	0.619997	0.983179	0.191315	0.0848742	0.100867	0.0473785	0.133713	0.229858	0.0447966	0.0308837	0.0230324	-0.125968	-0.183195	0.366148	0.0205025	0.066922	0.689632	0.0963856	0.17259	0.026192	-0.33981	-0.182524	0.0191572	0.0136888	0.00641918	0.194006	0.0732723	0.0374485	0.0609493	-0.191317	-0.17282	0.140043	0.0208115	0.0338011	0.330995	0.09437	0.091768	0.0364499	0.00269711	-0.156483	0.00320833	0.034536	0.00169876	0.106151	0.125828	0.0166513	0.0801058
P18031	PTPN1	ENSG00000196396	0.000501505	-0.0738281	0.49697	0.0412487	0.113733	0.849812	0.137507	0.271636	0.018013	0.00302787	-0.0786233	0.203857	0.0302845	0.0637565	0.973209	0.115819	0.218966	0.0267181	-0.119942	-0.0481227	0.69356	0.322726	0.295506	0.887524	0.634284	0.471492	0.00409909	0.00057071	-0.0705779	0.166324	0.0475949	0.0586802	0.529331	0.153101	0.175473	0.0281742	-0.00433316	-0.0816778	0.042469	0.0214449	0.0154502	0.375751	0.0874553	0.0729002	0.0484415	0.222506	-0.0856266	0.0374243	0.0178722	0.0163074	0.357508	0.0771631	0.0771403	0.0469212	0.00082819	-0.0340426	0.27521	0.355712	0.246301	0.476513	0.644504	0.385888	0.00631908	-0.0437286	-0.0438315	0.228366	0.216487	0.216121	0.813956	0.447577	0.44983	0.00833082	0.0310229	-0.0441493	0.546219	0.215376	0.372928	0.887404	0.439896	0.590679	-9.23767e-05	0.00759336	-0.0713302	0.847837	0.0587867	0.142479	0.997649	0.197421	0.352953	0.014716	0.0703757	-0.0553211	0.0169233	0.12015	0.00818526	0.0838229	0.285147	0.0302069	0.0569746	0.152912	-0.00543393	3.11394363886367e-06	0.878005	2.61004795918462e-06	0.00472572	0.944116	0.00024	0.166831	0.152442	-0.00409828	2.26086687377001e-06	0.907715	1.91739007139994e-06	0.00300992	0.959027	0.000146633	0.170775	0.148664	-0.0148679	2.83004336411462e-06	0.66817	2.38049758350134e-06	0.00164322	0.836468	0.000161727	0.168011	0.29946	-0.0513213	1.01820527272361e-08	0.105612	1.01349612292201e-08	7.86461752651718e-05	0.266671	2.60941468448319e-06	0.235032	0.114922	-0.0331638	0.000209473	0.348665	0.000147039	0.13008	0.574219	0.00431835	0.11435	0.122161	-0.0289028	-0.0477082	-0.0821929	7.75739344570341e-06	0.460585	0.155755	0.0339902	6.37585613337418e-06	0.103722	0.00288065	0.666167	0.343904	0.126343	0.000435815	0.195498	0.156409	0.0197059	0.155737	-0.0153517	8.28056322743483e-08	0.646463	7.92458878979941e-08	0.000249442	0.811784	1.22419047624821e-05	0.211888	0.415807	-0.0488399	8.80021516605607e-10	0.118056	9.40552955999303e-10	6.79728619426171e-06	0.279971	6.05402586011551e-07	0.264244	0.0479275	-0.0575077	0.128129	0.116846	0.0455796	0.269217	0.279844	0.0945626	0.0319733	-0.0319684	0.496064	2.1723	-0.0732546	-0.0734931	-0.0740812	0.679207	0.850032	0.747244	0.0453718	0.0494421	0.0465534	0.133703	0.133898	0.129397	0.808849	0.943475	0.947361	0.14601	0.153926	0.149327	0.212581	0.255427	0.296137	0.0156867	0.0157868	0.0163124	0.199075	-0.0337302	0.00266399	0.357599	0.0015712	0.0886924	0.584446	0.0169971	0.0812184	0.363989	-0.0463427	5.38437363791879e-08	0.151456	5.2145818455313e-08	0.000415889	0.340265	1.61109720699535e-05	0.216985	0.380075	-0.0448528	5.54950130232754e-11	0.143013	6.26160339310521e-11	4.28643480591779e-07	0.32386	5.37384717870496e-08	0.29451	0.000672075	-0.0700736	0.122006	0.0487156	0.0462184	0.494506	0.156783	0.153083	0.0317644
Q86TM6	SYVN1	ENSG00000162298	-0.000704607	-0.147239	0.603024	0.0268176	0.0617016	0.888715	0.103003	0.183584	0.0272085	0.00418433	-0.162789	0.33911	0.0149855	0.0446746	0.98372	0.0722521	0.174813	0.0320292	0.335073	-0.169309	0.563069	0.0689334	0.15714	0.818278	0.311949	0.313226	0.0153675	0.000779434	-0.151594	0.304583	0.0214005	0.0446944	0.68376	0.0900083	0.146298	0.0322676	0.00434696	-0.145694	0.27142	0.0273756	0.0351171	0.681522	0.104044	0.121853	0.0361552	-0.363921	-0.127204	0.0639839	0.0550608	0.0126287	0.39792	0.168232	0.0667653	0.0506623	-0.00192645	-0.229988	0.161873	0.000742144	0.002982	0.337466	0.0320241	0.0148809	0.0720455	0.169035	-0.209191	0.00963749	0.00113534	0.000275657	0.516557	0.0181936	0.0140919	0.105679	-0.125231	-0.208128	0.178869	0.00148131	0.00321461	0.67261	0.0209938	0.0401774	0.0709643	-0.102434	-0.168426	0.156716	0.0147122	0.0322367	0.853237	0.0848035	0.149368	0.0371575	0.194287	-0.109484	0.000265482	0.0845794	8.91821090412138e-05	0.00555714	0.226045	0.00141737	0.120315	-0.138997	-0.210998	0.0251914	0.00275796	0.00571502	0.270624	0.0360417	0.0381528	0.0621721	-0.138342	-0.212112	0.023573	0.00263904	0.00539423	0.23762	0.0403396	0.0353093	0.0630052	-0.0161994	-0.157813	0.789606	0.0239446	0.0681919	0.918813	0.131344	0.177644	0.0257105	-0.272178	-0.169284	0.00683112	0.00890812	0.00179608	0.0582438	0.0543911	0.0122013	0.0787247	0.0148978	-0.145758	0.798382	0.0343089	0.072291	0.949452	0.135274	0.206195	0.0250261	0.0348267	-0.242057	-0.144078	-0.22568	0.502806	0.000562808	0.0310069	0.00103187	0.0596251	0.000171416	0.780331	0.0157199	0.121756	0.0139827	0.160636	0.00249839	0.0279335	0.113068	-0.0704986	-0.175645	0.208586	0.010914	0.033777	0.498182	0.079453	0.105968	0.0364605	-0.444792	-0.173939	0.000655579	0.0065395	0.00021992	0.0113282	0.0419527	0.00279845	0.108805	0.196037	-0.0968895	0.000539843	0.134218	0.000183418	0.00548651	0.306428	0.00164927	0.11131	0.406575	-8.92723	-16.1367	-0.117401	-0.171176	-0.159452	0.00353474	0.0614553	0.189837	0.0702118	0.0117366	0.0189549	0.00104365	0.0116039	0.0283379	0.0188162	0.292652	0.738671	0.195044	0.0578408	0.0812471	0.00524816	0.0536102	0.118745	0.0870276	0.0526885	0.03938	0.0551925	-0.140382	0.655005	0.0448078	0.0675752	0.867947	0.159655	0.173324	0.0260453	-0.26309	-0.16818	0.0409719	0.0107339	0.00917769	0.261111	0.0634776	0.0470707	0.0557303	-0.323118	-0.172542	0.00439662	0.00783528	0.00127334	0.0417193	0.0503073	0.00923497	0.0842077	0.000212439	-0.150103	0.79122	0.0231682	0.0732389	0.946991	0.0961068	0.206731	0.0248292
Q9BSR8	YIPF4	ENSG00000119820	3.79684511393065e-05	-0.097168	0.986001	0.356751	0.649385	0.995908	0.561898	0.778127	-0.00866278	-0.00291978	-0.0892142	0.676497	0.400221	0.59514	0.996503	0.604243	0.776104	-0.00731008	0.27393	-0.128441	0.763414	0.377195	0.651092	0.919915	0.678021	0.768731	-0.0101775	0.000135028	-0.0922926	0.910999	0.375429	0.671478	0.975376	0.581357	0.798994	-0.00925267	-0.010579	-0.120396	0.0945485	0.250019	0.156312	0.490739	0.45015	0.316226	0.0134037	-0.60226	-0.0563246	0.0547088	0.591854	0.101862	0.382917	0.757502	0.238997	0.019677	-0.000302283	-0.122117	0.895471	0.275824	0.542559	0.946825	0.568881	0.664561	-0.0059224	0.0482081	-0.11949	0.66137	0.267322	0.497033	0.942966	0.503118	0.690257	-0.00455652	0.24481	-0.110468	0.113862	0.300906	0.156057	0.593666	0.534544	0.364606	0.0133245	0.138897	-0.0781117	0.229422	0.474719	0.306046	0.895357	0.686538	0.542339	0.00296755	0.201422	-0.0531201	0.0196422	0.609207	0.0422676	0.0921098	0.772589	0.0992023	0.0328536	0.108957	-0.050473	0.275223	0.653016	0.357317	0.663698	0.82068	0.541267	0.000565148	0.0176895	-0.0892056	0.857486	0.4298	0.639057	0.961105	0.662637	0.768142	-0.00841404	0.130539	-0.0479651	0.176552	0.66214	0.259682	0.47916	0.832281	0.428954	0.00546057	0.141323	-0.087815	0.384968	0.401702	0.444672	0.612462	0.609696	0.578469	-0.00280342	0.212121	-0.0240185	0.020874	0.821391	0.0460336	0.346094	0.913048	0.156498	0.0318245	0.170847	-0.270924	-0.0611219	-0.199026	0.0373069	0.0159445	0.555852	0.0699988	0.076079	0.0277384	0.241795	0.0936543	0.739859	0.200026	0.188405	0.0762731	0.0242538	0.0397009	0.124268	-0.049078	0.163142	0.650313	0.252685	0.439063	0.814128	0.415609	0.0059248	0.273399	-0.0788611	0.196414	0.449779	0.290233	0.399764	0.643308	0.411634	0.00378728	0.221635	-0.0324546	0.0150551	0.757054	0.0345327	0.05939	0.871499	0.076427	0.03613	0.356518	-20.3439	-18.1318	-0.0640712	-0.152547	-0.124903	0.111905	0.00666966	0.352817	0.541598	0.146358	0.243293	0.188649	0.0127353	0.332053	0.23707	0.124297	0.824058	0.728417	0.317191	0.44053	0.27925	0.0567287	0.52119	0.0104188	0.0513104	0.00172029	0.349224	-0.0284433	0.0737886	0.7944	0.134803	0.35428	0.894948	0.269188	0.0155616	0.341878	-0.0703728	0.0958545	0.499377	0.166728	0.374268	0.698514	0.324652	0.0123121	0.290843	-0.0734616	0.110798	0.480467	0.187169	0.2862	0.676103	0.3105	0.0105397	-0.000143512	-0.091829	0.91034	0.377711	0.671415	0.981227	0.584277	0.807036	-0.00925121
Q9NRK6	ABCB10	ENSG00000135776	0.000567687	0.0403908	0.628397	0.479226	0.656703	0.89929	0.671908	0.783136	-0.00883669	0.000533797	0.0426051	0.888164	0.458922	0.731339	0.996503	0.656882	0.865991	-0.0105088	-0.491342	0.0903217	0.287365	0.220722	0.430972	0.61983	0.53922	0.596244	-0.00269526	0.000881402	0.0418292	0.180572	0.459238	0.302035	0.550193	0.658582	0.497849	0.00317146	-0.00678064	0.0287329	0.0443517	0.604836	0.0991625	0.381134	0.761902	0.235964	0.0203943	0.0357034	0.041608	0.834794	0.471621	0.722683	0.944478	0.667058	0.816441	-0.0103237	-0.00224653	0.0458214	0.0648175	0.435819	0.0752073	0.178804	0.711534	0.166447	0.0244282	0.0108276	0.0755345	0.853412	0.188431	0.409332	0.972742	0.412765	0.629315	-0.00153758	0.083564	0.078449	0.312026	0.170661	0.249295	0.787293	0.38331	0.470451	0.00613291	-0.109823	0.00703579	0.076996	0.904223	0.186904	0.779062	0.955957	0.411756	0.0105614	0.0406841	0.052863	0.389125	0.357453	0.509046	0.60016	0.567983	0.610193	-0.00489143	0.00808696	0.0474627	0.881549	0.438041	0.730449	0.967824	0.659945	0.831293	-0.0104899	-0.0167046	0.0367248	0.754466	0.548599	0.703246	0.92627	0.753846	0.814064	-0.00990002	-0.0060638	0.0417406	0.908157	0.486466	0.733717	0.967932	0.709089	0.827453	-0.0105593	-0.129556	0.0356629	0.140825	0.527494	0.248681	0.34281	0.719853	0.387782	0.0061227	0.0227215	0.049365	0.651336	0.402133	0.685137	0.909082	0.622335	0.811905	-0.00956781	0.0541777	-0.141739	0.0521263	0.018341	0.225814	0.0202262	0.360011	0.757187	0.363494	0.0408594	0.552955	0.108718	0.574531	0.867088	0.523225	0.101352	0.000304858	0.0338717	-0.0303306	0.0311867	0.531371	0.59747	0.623582	0.770525	0.776941	0.744788	-0.00809541	-0.234399	0.0296641	0.0400802	0.596198	0.0915349	0.14816	0.764556	0.178032	0.021452	0.1423	0.0809544	0.00382124	0.1523	0.0113877	0.0223375	0.334212	0.0333556	0.0525663	0.432606	-8.02432	-13.2722	0.0772966	0.0463319	0.056931	0.000281589	0.0501438	0.209381	0.158156	0.421251	0.32526	0.00101228	0.0892082	0.277509	0.00296241	0.271775	0.748029	0.335051	0.615606	0.53306	0.0051426	0.194273	0.467008	0.0874595	0.0220121	0.0045153	0.0606425	0.0531993	0.569047	0.374665	0.645068	0.818995	0.597514	0.751903	-0.00862501	-0.166249	0.030856	0.135691	0.585568	0.248323	0.434233	0.763749	0.417874	0.00619314	-0.199562	0.0284136	0.0429537	0.612419	0.0970841	0.160355	0.783348	0.194753	0.0205586	0.00100399	0.0426467	0.14802	0.449894	0.259862	0.539552	0.652355	0.461522	0.00549303
Q9P015	MRPL15	ENSG00000137547	0.000453619	-0.264498	0.671124	1.16678548009961e-06	6.88842320810761e-06	0.912474	0.000166894	0.000549043	0.154299	-0.00274181	-0.25436	0.427149	3.03496728080338e-06	5.49500056084887e-06	0.996503	0.00033017	0.00070739	0.157234	-1.74416	-0.0862889	2.35578921708298e-05	0.173834	9.81136089507642e-09	0.00816747	0.480564	5.05219677023802e-06	0.269766	0.00181387	-0.265073	0.00212672	4.37852725591866e-07	7.5926465943462e-08	0.0933339	7.68630557379902e-05	1.36385121615651e-05	0.21241	-0.00269212	-0.266775	0.391915	1.03848978068464e-06	6.13848511688623e-06	0.770072	0.000151094	0.00069726	0.15803	0.163896	-0.272651	0.292154	7.01588075430278e-07	4.32047203094606e-06	0.65182	0.000120507	0.000610506	0.160346	0.000723804	-0.190737	0.481036	0.000197477	0.000215489	0.671278	0.0170792	0.00196009	0.109087	-0.0200814	-0.199823	0.683067	5.58000984068129e-05	0.000254287	0.947083	0.00367315	0.0133613	0.106797	-0.161032	-0.205417	0.0192466	2.50750491436609e-05	1.76731828871128e-05	0.369068	0.00209349	0.00203743	0.142969	0.021158	-0.258961	0.711614	4.55704800384981e-06	1.27404136316961e-05	0.986889	0.000717822	0.00134804	0.147306	0.0574258	-0.249113	0.181069	4.32565707841e-06	3.07245899330801e-06	0.381188	0.000388504	0.000181158	0.164738	0.113072	-0.213395	0.0208212	0.000142472	5.16452619452712e-07	0.255337	0.00763745	7.52656609934481e-05	0.187342	0.105201	-0.21569	0.0290889	0.00012789	6.90744919067847e-07	0.258851	0.00928322	7.62187679268578e-05	0.183698	0.0953201	-0.22585	0.0447807	4.70700187305585e-05	9.99156613055987e-07	0.244443	0.00545623	8.57498408804938e-05	0.179049	0.0918617	-0.25568	0.252326	2.06205627956997e-06	3.90642053149253e-06	0.482059	0.000300516	0.000203873	0.161647	0.120485	-0.222848	0.00794788	3.91513978872061e-05	2.30618151913651e-07	0.253713	0.00222357	5.39786244054861e-05	0.198727	0.120547	-0.0925826	-0.23951	-0.28533	0.00280271	0.100781	5.34274499010285e-06	8.11394701441413e-07	8.94700979198725e-08	4.88960908317504e-06	0.063671	0.277219	0.000600825	0.000128755	2.30355678777698e-05	0.000295574	0.210403	0.161017	0.085431	-0.231811	0.0524159	2.65922511548549e-05	1.19806289251671e-06	0.243745	0.00342331	9.63941435604071e-05	0.177994	-0.00232266	-0.262263	0.982405	1.47396673147066e-06	7.91667465172776e-06	0.992167	0.000223234	0.000330326	0.153574	0.102291	-0.234107	0.0239156	1.53585923877347e-05	6.11997945207004e-07	0.0837372	0.000916315	3.28268897831868e-05	0.18651	0.273876	-0.712594	4.84142	-0.239767	-0.260693	-0.259452	0.0131634	0.851042	0.619374	7.06321981530546e-06	3.30411202187518e-06	3.23901793601764e-06	3.61975163328274e-07	1.85643806408079e-05	1.66946663696278e-05	0.0496941	0.94419	0.918164	0.00049236	0.000293344	0.000290909	2.26920141876724e-05	0.00121518	0.00140901	0.193107	0.143344	0.144764	0.132757	-0.237525	0.171706	2.49274590250218e-05	3.100609113414e-06	0.499552	0.0018419	0.00045187	0.165786	0.0144429	-0.261177	0.88781	1.72089201622329e-06	7.83989550714783e-06	0.956134	0.00028896	0.00055183	0.153701	0.0439889	-0.259157	0.628345	1.93254733375154e-06	7.03997618382326e-06	0.795278	0.000314206	0.000283212	0.155112	0.00196421	-0.263275	0.00159776	4.87896070190683e-07	5.83234027623337e-08	0.0806606	8.56479374125645e-05	1.32497047922431e-05	0.215624
Q9H6S3	EPS8L2	ENSG00000177106	-0.00224912	0.365218	0.238132	0.000124555	0.0005053	0.699604	0.00295112	0.00844791	0.0965254	-0.0041664	0.361863	0.500097	0.000165593	0.000808675	0.996503	0.00409803	0.0151984	0.0899655	0.330662	0.294649	0.662292	0.0160378	0.00437221	0.871573	0.158409	0.031068	0.0769068	-0.0032981	0.355023	0.0017043	0.000102947	8.18838318829681e-06	0.0877602	0.00268637	0.000451765	0.153131	0.00111622	0.360293	0.841131	0.000149913	0.000713741	0.952852	0.00328025	0.0114139	0.093078	-0.0732488	0.355798	0.792814	0.000229552	0.000981431	0.92924	0.00434819	0.0148348	0.0872507	-0.00301156	0.321367	0.137459	0.00132607	0.000342134	0.302575	0.0427399	0.00277589	0.102678	-0.0155297	0.362079	0.873365	0.00021255	0.0010223	0.977205	0.00726432	0.0264731	0.0873201	0.185552	0.36739	0.176281	0.00015802	0.000413505	0.672292	0.00594722	0.0136743	0.100039	-0.0242819	0.305883	0.810158	0.0017233	0.00510022	0.997649	0.0247863	0.0527067	0.064292	-0.208486	0.305518	0.0060582	0.00101211	2.31672989184217e-05	0.0427948	0.0117557	0.000600484	0.13837	-0.07971	0.316876	0.366566	0.00173954	0.000674812	0.741706	0.0278296	0.0100947	0.0924955	-0.147336	0.28656	0.0886678	0.00422749	0.000237191	0.416588	0.0503879	0.00454607	0.106977	-0.279937	0.245865	0.000838439	0.00945136	3.76304277867292e-06	0.0297069	0.0776131	0.000215302	0.162129	-0.357329	0.327824	0.0119599	0.00040266	4.2653769726792e-05	0.0809746	0.00794259	0.000931913	0.130241	-0.0899803	0.323976	0.272136	0.000922261	0.000518976	0.718626	0.0134916	0.00938721	0.096863	-0.162243	0.143834	0.322861	0.41055	0.0253088	0.152764	0.000571137	5.34889136028239e-05	7.71823666466229e-05	0.000268165	0.200292	0.352223	0.00920616	0.00212963	0.00198059	0.00331409	0.123156	0.106844	-0.199722	0.282413	0.0106385	0.00317576	3.59523774984296e-05	0.105096	0.0388741	0.00101256	0.133481	-0.0768418	0.349291	0.682584	0.00024678	0.00087413	0.830019	0.0054434	0.00697498	0.0895331	-0.283511	0.27562	0.000372759	0.00275138	1.64999281421261e-06	0.00425287	0.0228429	6.50231862090726e-05	0.173905	-0.70344	9.70694	21.43	0.295853	0.38434	0.371786	0.000299435	0.149245	0.215794	0.00114767	8.49862164583928e-05	0.000134232	1.34317610730654e-06	0.000263426	0.000346803	0.00306742	0.446463	0.751874	0.0121433	0.0022917	0.00306108	5.51845332597645e-05	0.00584685	0.00816678	0.176535	0.107093	0.103248	-0.492618	0.261979	0.004015	0.00641169	1.49196127245495e-05	0.10209	0.048175	0.00116403	0.145217	-0.196596	0.340196	0.280882	0.000346512	0.000530333	0.597504	0.00759038	0.00716136	0.0965598	-0.254458	0.336054	0.115088	0.000372217	0.000273389	0.293477	0.0078338	0.00326377	0.105793	-0.00314136	0.351263	0.00476752	0.00013394	2.10162420171019e-05	0.128167	0.00321481	0.000883965	0.140664
O76021	RSL1D1	ENSG00000171490	-5.92027e-05	0.211072	0.958494	0.000204425	0.000899527	0.989186	0.00419386	0.0122479	0.0884736	-0.00553498	0.225312	0.130836	7.57327263914758e-05	0.000286449	0.973209	0.00252138	0.00844478	0.10438	0.799168	0.183529	0.0781299	0.0118458	2.71815970383029e-05	0.33842	0.137751	0.00144794	0.157655	1.22510936393335e-05	0.210068	0.98473	0.000206098	0.000987751	0.996283	0.00424507	0.0110892	0.0878065	0.00244681	0.220942	0.45722	8.52279680305566e-05	0.00041743	0.802724	0.00225888	0.00823009	0.100647	0.0401582	0.207987	0.808785	0.000292098	0.00087466	0.935607	0.00509293	0.0137594	0.0888666	-0.00456227	0.116257	6.98365500382699e-05	0.0329915	2.48265683584627e-06	0.00129668	0.206004	6.70490958044636e-05	0.168655	-0.00388721	0.177357	0.94524	0.00165088	0.00693953	0.988488	0.0232507	0.0700527	0.0598139	-0.00991888	0.176935	0.901299	0.00170113	0.00690249	0.98262	0.0231897	0.0618501	0.0598919	-0.0946894	0.214923	0.114744	0.000218003	9.02563229793204e-05	0.815503	0.00728941	0.00458645	0.121026	0.0316175	0.21757	0.490155	0.000144131	0.000709257	0.68823	0.00346814	0.00575783	0.0918002	-0.0193345	0.202451	0.713189	0.000824807	0.00084169	0.913814	0.0186441	0.0116093	0.0894051	-0.0421546	0.192297	0.415035	0.00144211	0.000645344	0.755748	0.029546	0.0090267	0.0931187	-0.048934	0.192341	0.336021	0.00113294	0.000566043	0.645308	0.0239748	0.00669543	0.0949462	-0.100718	0.204201	0.238282	0.00028397	0.000448176	0.465773	0.00637611	0.00480127	0.0981913	0.0181996	0.217321	0.710095	0.00022216	0.000848483	0.93207	0.00615042	0.0130812	0.0899534	0.0155113	-0.0721008	0.214298	0.20762	0.72241	0.228301	0.00017927	0.000540425	0.000853604	0.00022885	0.894501	0.44013	0.00448117	0.00919436	0.00976776	0.00296583	0.0898685	0.109054	-0.0455022	0.195231	0.334319	0.000865507	0.000569611	0.625237	0.0195473	0.006634	0.0955585	0.0308368	0.213003	0.783185	0.000181709	0.000875507	0.886078	0.0044275	0.00697876	0.0895109	0.0320383	0.220166	0.510093	0.000153979	0.000731451	0.676104	0.00357378	0.00447525	0.092045	0.118135	2.74331	16.081	0.221037	0.231435	0.228386	0.319786	0.49415	0.117382	0.000116099	7.63613854310997e-05	7.70583728749122e-05	0.000553343	0.000375011	0.0001385	0.499904	0.758207	0.67902	0.00268487	0.0021728	0.00214873	0.00332868	0.00708212	0.00467149	0.0959647	0.102152	0.116018	0.0222013	0.215502	0.83054	0.00031523	0.000888755	0.944782	0.00760887	0.0116946	0.0892989	-0.180734	0.19932	0.0953634	0.000400734	0.000225137	0.374109	0.00825712	0.00412075	0.108481	-0.0962388	0.204856	0.318973	0.000300813	0.000552418	0.543451	0.00677399	0.00522902	0.0959882	0.000239531	0.209822	0.722743	0.000207373	0.000927442	0.922588	0.00432747	0.0112106	0.088697
Q9Y696	CLIC4	ENSG00000169504	-0.00254622	0.213639	0.272048	0.059302	0.117106	0.719802	0.174495	0.276744	0.0175713	0.00587735	0.181862	0.433706	0.110918	0.157745	0.996503	0.268652	0.368942	0.0130585	-1.43984	0.383719	0.136529	0.0137097	0.0472858	0.445522	0.148937	0.142005	0.0364445	-0.00380801	0.205789	0.00306585	0.0603283	0.00267005	0.0973294	0.179062	0.0223682	0.0736339	0.00142841	0.203279	0.834133	0.0741994	0.201892	0.951613	0.202873	0.371029	0.00945119	-0.0930744	0.203659	0.783632	0.0766195	0.206594	0.925541	0.209187	0.367256	0.00895377	-0.00931122	0.0639294	0.00010862	0.573556	0.0001453	0.00173343	0.793554	0.00146323	0.114514	0.0149528	0.187959	0.899575	0.106131	0.265648	0.981286	0.289359	0.504862	0.00515343	0.0126375	0.18879	0.93984	0.104816	0.267016	0.988665	0.285573	0.488493	0.00507423	-0.328853	0.132453	0.00737547	0.24916	0.00694562	0.537436	0.47297	0.0634137	0.0598011	0.404006	0.285247	7.42511763367691e-06	0.00759832	9.00637371747833e-06	0.000551458	0.0445968	0.000354925	0.150803	0.228188	0.294669	0.0321847	0.0143238	0.0214445	0.30002	0.0917824	0.0890051	0.0428974	0.165398	0.269567	0.116165	0.0261302	0.0621597	0.466902	0.139771	0.178975	0.0270978	0.233202	0.28485	0.0236509	0.015481	0.0164239	0.176844	0.103978	0.0678387	0.0468168	-0.0194397	0.196131	0.911508	0.0833455	0.213236	0.962299	0.230656	0.34587	0.00847116	0.125277	0.23978	0.208992	0.0409972	0.0959641	0.678259	0.151008	0.24581	0.0207348	0.227552	-0.196759	0.241645	0.134234	0.00976055	0.108531	0.030668	0.263663	0.00742074	0.073869	0.122873	0.290275	0.120795	0.463547	0.0404612	0.153625	0.0588361	0.0248911	0.146909	0.251081	0.125929	0.0326624	0.0654114	0.38264	0.149682	0.168469	0.0265366	0.184946	0.208622	0.418541	0.0661955	0.15259	0.631655	0.194039	0.25858	0.0136681	0.398307	0.308086	3.46518527488825e-05	0.00506834	3.88269716332048e-05	0.000773558	0.0340878	0.000567992	0.132447	0.786176	-13.0471	-25.2883	0.26315	0.170413	0.187463	0.000951357	0.111784	0.231323	0.0174136	0.141865	0.10623	0.00088269	0.0756196	0.131094	0.00705209	0.390047	0.758268	0.0760762	0.311606	0.259953	0.00467182	0.174198	0.298429	0.0893955	0.0245342	0.0161121	0.60632	0.311348	0.0036302	0.00772657	0.00303387	0.0995664	0.0531434	0.0258423	0.0717974	-0.119021	0.190978	0.592552	0.0937061	0.18355	0.81362	0.25219	0.345623	0.0108391	0.0418808	0.201766	0.832147	0.0765819	0.2072	0.914394	0.219749	0.331623	0.00897874	-0.00420024	0.202101	0.00192973	0.0640816	0.00174508	0.0871489	0.186875	0.0168698	0.079722
P35573	AGL	ENSG00000162688	-0.000822088	0.127507	0.400681	0.00811791	0.0264407	0.80176	0.0448839	0.106814	0.0398085	0.00402658	0.111624	0.202392	0.0204868	0.0166726	0.973209	0.0896543	0.0946893	0.0465964	-0.0978659	0.128401	0.817833	0.0602538	0.0945603	0.938277	0.294499	0.221463	0.0243371	-0.000505124	0.12265	0.358425	0.0104057	0.026228	0.728353	0.0548252	0.101932	0.0402319	0.000816064	0.123716	0.776729	0.0105027	0.0373743	0.932791	0.0530216	0.126171	0.0352166	-0.0500798	0.125635	0.725958	0.0100516	0.0354365	0.903834	0.0518279	0.124698	0.0354729	-0.0010661	0.140885	0.290343	0.00455769	0.00313241	0.4918	0.0768318	0.015391	0.0713373	0.09781	0.152269	0.0414231	0.00132211	0.000680874	0.648105	0.0199453	0.0217329	0.0930531	0.0509018	0.156719	0.455827	0.0011327	0.00415306	0.853168	0.0177302	0.0464902	0.0672676	0.0223415	0.113424	0.668633	0.023095	0.0749669	0.984776	0.112052	0.243628	0.0244766	0.0100796	0.124451	0.79851	0.0104642	0.0364776	0.89193	0.0545749	0.0889352	0.0350431	0.0534775	0.145058	0.23658	0.00488802	0.0186581	0.632427	0.049607	0.0816054	0.0449447	0.0359931	0.137967	0.418988	0.00757964	0.0271553	0.758795	0.0689578	0.102356	0.0394145	0.0228943	0.130846	0.601628	0.00974059	0.0328715	0.829965	0.0784468	0.109487	0.0365872	-0.00924639	0.121663	0.90021	0.0113663	0.0373941	0.956348	0.0630829	0.102226	0.0346747	0.0250983	0.131451	0.551015	0.00845611	0.0304507	0.877402	0.0541775	0.120734	0.038008	-0.00493711	0.0746225	0.122339	0.159672	0.895438	0.145991	0.0116221	0.00180631	0.0360851	0.00642754	0.967971	0.343273	0.0630403	0.0198824	0.116182	0.0280255	0.0354726	0.0613924	0.0237773	0.131708	0.55797	0.00858619	0.0306389	0.788122	0.0695828	0.0991431	0.0379161	0.125601	0.129852	0.191153	0.00682339	0.0154388	0.393096	0.0431645	0.0482867	0.0480852	-0.0362127	0.113342	0.386432	0.0209774	0.0249787	0.56486	0.0881074	0.0600485	0.0409578	-0.230311	-1.20401	-8.21558	0.104451	0.137319	0.1386	0.0230057	0.726942	0.353067	0.0281554	0.00555742	0.00481505	0.00271967	0.0174675	0.0120451	0.0750404	0.883541	0.824144	0.106262	0.0340408	0.0309671	0.0107616	0.0684173	0.0707359	0.0733694	0.0466152	0.0521359	-0.022726	0.119052	0.798957	0.0188675	0.0352332	0.932439	0.0918291	0.113062	0.0358298	0.0515225	0.126706	0.582262	0.00879557	0.0312703	0.806707	0.0559631	0.108651	0.0376118	0.041963	0.126114	0.613935	0.00901348	0.0320345	0.787899	0.0553419	0.0884011	0.0372514	-0.000327397	0.121899	0.573002	0.0110136	0.0341481	0.865835	0.0577131	0.125481	0.0362973
P51153	RAB13	ENSG00000143545	0.000811201	0.180548	0.450931	0.000731778	0.00165501	0.828206	0.00938912	0.0182359	0.0798833	0.00564273	0.170824	0.103608	0.00134319	0.000582405	0.973209	0.0155079	0.0120996	0.0945493	0.189969	0.155861	0.663489	0.0268759	0.00918313	0.871573	0.198251	0.0492459	0.064481	0.000537502	0.182176	0.370997	0.000566461	0.00164645	0.735051	0.00827098	0.0159073	0.0805517	-0.00222369	0.181581	0.484116	0.00074881	0.00188936	0.814488	0.00923931	0.020904	0.0791778	0.204243	0.171958	0.192301	0.00137187	0.000937852	0.564479	0.0136375	0.0144302	0.0878883	-0.00241312	0.177194	0.0315686	0.00131647	5.88493879100167e-05	0.108372	0.0427399	0.000746392	0.126835	-0.0155368	0.209907	0.774326	0.000116924	0.000574528	0.960571	0.00537571	0.0202633	0.095438	0.0673085	0.211543	0.378785	0.0001008	0.000405852	0.821143	0.00455311	0.0135706	0.100299	-0.0238866	0.183414	0.678791	0.00101021	0.00258908	0.984776	0.0182736	0.0355817	0.0740761	0.0158754	0.189179	0.71463	0.000464472	0.00205845	0.843424	0.00719052	0.011648	0.0767901	0.0295699	0.198333	0.552585	0.000545308	0.00184417	0.846078	0.0155423	0.0195664	0.0783501	0.043089	0.204531	0.378877	0.000367611	0.00149242	0.728125	0.0146339	0.0156375	0.081346	-0.00490512	0.183887	0.91903	0.00106019	0.00218994	0.972143	0.0234639	0.0171598	0.0759103	0.0261123	0.18741	0.747404	0.000454605	0.00208965	0.871579	0.00856431	0.0133503	0.0765765	0.0171228	0.190443	0.711769	0.000601379	0.00226065	0.932763	0.0104383	0.0240419	0.0760214	0.0252287	-0.00214144	0.189595	0.177683	0.541396	0.970073	0.00043678	0.00187113	0.00200766	0.00503325	0.806059	0.985641	0.00764499	0.0202973	0.0174434	0.0235903	0.0777199	0.0649717	0.00940714	0.188199	0.833275	0.00072898	0.00236773	0.935176	0.0178412	0.0175344	0.0753581	0.14718	0.192576	0.163757	0.000308112	0.000914681	0.358102	0.00612955	0.00716916	0.0888928	0.00270067	0.185599	0.953262	0.00071434	0.00241681	0.976007	0.0090352	0.0105822	0.0750639	0.132181	0.191621	9.19084	0.195657	0.178545	0.178733	0.239215	0.959986	0.348178	0.000292024	0.00121201	0.00109332	0.0012079	0.00503045	0.00323817	0.407306	0.986947	0.823537	0.00488224	0.0129113	0.0118353	0.00583489	0.0323524	0.0316603	0.0849565	0.0649798	0.0713933	0.0352764	0.1914	0.719367	0.000695939	0.00226908	0.89603	0.0119189	0.0215047	0.075968	0.00317491	0.185071	0.975441	0.000582771	0.00241983	0.989825	0.0105762	0.0194089	0.075046	0.0601306	0.188939	0.511114	0.000433102	0.00194925	0.711932	0.00834235	0.0122406	0.078142	0.00060753	0.18268	0.337725	0.000542996	0.0015512	0.73526	0.00822373	0.0157444	0.0814008
Q8N6T3	ARFGAP1	ENSG00000101199	0.0002029	0.019365	0.837689	0.687805	0.891463	0.95964	0.822767	0.93517	-0.0135914	-0.00132671	0.0241642	0.678737	0.618337	0.835325	0.996503	0.779888	0.920606	-0.0125777	1.269	-0.0981099	0.00217083	0.13112	0.00824285	0.0626721	0.419663	0.0467115	0.0663001	-0.00109884	0.0227557	0.0470189	0.630267	0.126194	0.306586	0.788803	0.290614	0.0165683	0.00159789	0.0257078	0.582384	0.593797	0.768501	0.859019	0.756098	0.847502	-0.011455	0.140923	0.01116	0.328611	0.818293	0.563917	0.681672	0.903688	0.695686	-0.00647529	0.00059392	0.0180923	0.572381	0.723317	0.834131	0.740548	0.877202	0.887076	-0.0126524	-0.0465697	0.0115184	0.354424	0.814323	0.636463	0.855408	0.90824	0.789052	-0.00841502	0.0736055	0.0124407	0.300138	0.799708	0.57106	0.77843	0.897529	0.744073	-0.00672118	-0.00374082	0.0291992	0.943659	0.560581	0.829287	0.998483	0.750551	0.914587	-0.012561	-0.0519345	0.00936554	0.191967	0.84605	0.387386	0.395085	0.922095	0.497451	-0.000677949	0.0194835	0.0289669	0.670534	0.574558	0.831381	0.897594	0.767933	0.895994	-0.012504	0.0220906	0.030301	0.624056	0.557423	0.807029	0.872935	0.760158	0.886573	-0.012041	-0.0293885	0.0096377	0.50739	0.84865	0.730228	0.772765	0.932725	0.824844	-0.0104852	0.145606	0.030047	0.0491534	0.525562	0.130508	0.183145	0.718358	0.24785	0.0159323	-0.0495793	0.00642434	0.24111	0.8965	0.448297	0.695186	0.952486	0.627973	-0.00295051	-0.0475089	0.138184	0.0136741	0.0538005	0.207656	0.00725709	0.775378	0.281407	0.40272	0.0255222	0.53518	0.0595683	0.883466	0.482412	0.560167	0.0722264	-0.00128475	0.0409495	0.00532798	0.024485	0.896319	0.623407	0.885936	0.961108	0.7959	0.930509	-0.0135989	0.295924	0.0381104	0.00189384	0.409925	0.00704068	0.0217619	0.608217	0.0275353	0.0596029	-0.109895	-0.007525	0.00823143	0.874782	0.0268553	0.0387444	0.938316	0.0632988	0.0398801	-0.273947	9.84692	21.5288	0.00021343	0.0293512	0.0166053	0.00700055	0.00417345	0.0152421	0.996382	0.539992	0.729775	0.0232127	0.0154612	0.0495052	0.0315131	0.110019	0.595655	0.999228	0.715911	0.849424	0.0546797	0.0635903	0.168942	0.0420475	0.0484309	0.0309698	-0.12951	-0.00142043	0.147786	0.977382	0.312195	0.468126	0.990331	0.46633	0.00266003	0.118317	0.0304924	0.208444	0.523885	0.403832	0.530136	0.716954	0.568858	-0.00132756	0.205828	0.03656	0.0129131	0.436022	0.0401543	0.0787808	0.63821	0.103695	0.0338734	-0.00103557	0.0214906	0.0764905	0.650336	0.189192	0.407457	0.80194	0.380499	0.0103747
Q96GG9	DCUN1D1	ENSG00000043093	0.000689342	0.0634462	0.406874	0.117817	0.171322	0.805585	0.275346	0.348693	0.011804	-0.000209695	0.0684008	0.937912	0.0950645	0.241237	0.996503	0.242978	0.472204	0.00658726	0.635846	0.0312118	0.0695427	0.57407	0.0263643	0.318027	0.812407	0.0980009	0.0465338	-0.000846234	0.0697244	0.0690765	0.0816441	0.046644	0.367456	0.219575	0.150618	0.0316268	0.000685882	0.0716794	0.778472	0.078116	0.210028	0.933432	0.209354	0.381169	0.00883956	0.0735362	0.0628896	0.544473	0.12585	0.201233	0.818164	0.288705	0.361639	0.00935454	-0.00243538	0.0198414	0.00487928	0.631882	0.00831329	0.0273892	0.826669	0.0323975	0.0571774	0.00393256	0.0522812	0.925472	0.204372	0.441683	0.984371	0.432367	0.65446	-0.00271943	-0.00694876	0.0521805	0.90689	0.205483	0.440592	0.98507	0.427602	0.647722	-0.00268096	-0.0134169	0.0688609	0.7633	0.104454	0.219904	0.991212	0.279558	0.45066	0.00806403	-0.0417637	0.0587642	0.21184	0.148877	0.110656	0.419552	0.329774	0.199931	0.0184273	0.00949212	0.0718938	0.805195	0.0989779	0.234697	0.940612	0.284649	0.421484	0.00700723	0.00790226	0.0712957	0.834763	0.102178	0.236746	0.955297	0.302153	0.421051	0.00687446	-0.0114263	0.0635614	0.759172	0.136287	0.230824	0.904635	0.355635	0.396284	0.00726145	0.0479755	0.0709398	0.443296	0.0797188	0.180157	0.663184	0.224071	0.307997	0.0110393	-0.0227208	0.0610731	0.52551	0.146276	0.194419	0.866182	0.341651	0.381763	0.00995654	-0.000345111	0.0173941	0.0684182	0.0711225	0.991379	0.693441	0.0946668	0.102431	0.238	0.261489	0.997302	0.833432	0.250865	0.255384	0.396525	0.383358	0.00684712	0.00543977	-0.000403606	0.0683397	0.990674	0.10627	0.237997	0.997098	0.302553	0.401123	0.00684728	0.149488	0.0763214	0.0664063	0.0579586	0.0438579	0.203702	0.177428	0.103742	0.032551	-0.0571321	0.0528251	0.106772	0.199253	0.0644962	0.237668	0.397682	0.124511	0.0267492	-0.0846097	4.83504	13.7475	0.0615708	0.0730899	0.0669893	0.329939	0.0998158	0.0682594	0.132441	0.0789537	0.104501	0.147808	0.0725921	0.0532876	0.51112	0.369028	0.641876	0.298679	0.209638	0.256813	0.230222	0.170012	0.176626	0.0141548	0.0251568	0.0298544	-0.0763957	0.0543176	0.313052	0.202545	0.142805	0.644359	0.416683	0.278752	0.0146811	0.000634648	0.0685253	0.993645	0.0934045	0.238006	0.998012	0.251729	0.408089	0.00684671	0.0752914	0.0735919	0.286262	0.0701442	0.1345	0.512182	0.208499	0.245539	0.0155959	-0.000842878	0.0688017	0.0863251	0.0860797	0.0559726	0.425904	0.228795	0.173558	0.0288857
Q8IWE2	FAM114A1	ENSG00000197712	0.000425102	-0.0811199	0.6952	0.125881	0.30303	0.918687	0.28838	0.496507	0.00309579	0.00133111	-0.0819216	0.704492	0.124746	0.304505	0.996503	0.290223	0.534993	0.00302133	0.979988	-0.189344	0.0322874	0.00988281	0.0268222	0.21667	0.126552	0.0986077	0.0462379	2.89251000623688e-05	-0.0802974	0.962066	0.126743	0.310204	0.989142	0.290925	0.5072	0.00275896	0.00302642	-0.0724663	0.344093	0.172865	0.212995	0.73121	0.356561	0.384922	0.00862231	0.176526	-0.0903065	0.263765	0.0911175	0.174869	0.629386	0.232407	0.333256	0.0114924	0.000809752	-0.0675427	0.483609	0.230071	0.274541	0.673529	0.519632	0.414656	0.00464544	0.00301471	-0.0784554	0.956577	0.148513	0.350696	0.992015	0.356543	0.57979	0.00086021	0.00256941	-0.0782872	0.973804	0.149608	0.351029	0.994943	0.354143	0.570929	0.000845543	-0.019433	-0.100094	0.736104	0.068585	0.18923	0.987956	0.216225	0.413601	0.0103717	-0.0186925	-0.0824713	0.669108	0.122504	0.298631	0.81562	0.288833	0.411897	0.00332003	-0.0141009	-0.0844178	0.778744	0.136991	0.314588	0.934207	0.347723	0.499255	0.00252153	-0.00448147	-0.0803618	0.927725	0.157274	0.325953	0.981043	0.383977	0.512375	0.00197675	-0.0360843	-0.09194	0.45745	0.0981865	0.248081	0.739657	0.294065	0.416742	0.00615961	0.0537511	-0.0749409	0.510247	0.155157	0.263293	0.716631	0.340909	0.403197	0.00524928	-0.0408533	-0.0901503	0.379861	0.0991641	0.232788	0.790057	0.271131	0.42397	0.00718799	-0.0474344	0.104888	-0.0857324	-0.0382221	0.252422	0.0653888	0.105526	0.491666	0.177636	0.0838569	0.582548	0.214191	0.269667	0.680429	0.326603	0.167888	0.0113413	0.022957	-0.00670272	-0.0792067	0.881381	0.149675	0.339008	0.95676	0.368215	0.500725	0.00138515	0.136718	-0.0696581	0.198346	0.184793	0.149416	0.401789	0.373063	0.254373	0.0139895	-0.0642605	-0.0944385	0.163696	0.0793102	0.129485	0.31921	0.215625	0.211531	0.0161757	-0.215871	3.40436	6.54527	-0.0944625	-0.0624908	-0.0669421	0.0547377	0.373881	0.506117	0.073429	0.249206	0.215632	0.0537866	0.309947	0.369224	0.141072	0.674733	0.883645	0.200838	0.443518	0.409769	0.104884	0.451643	0.557336	0.0294853	0.00279429	6.38074133995081e-05	-0.0467334	-0.0854923	0.635735	0.124811	0.306305	0.858847	0.308593	0.459756	0.00295447	0.0849076	-0.0711585	0.412117	0.178502	0.244582	0.697693	0.375784	0.414016	0.00642695	0.100146	-0.0700315	0.275519	0.18386	0.188738	0.500025	0.379613	0.312367	0.0104116	0.00015173	-0.0804057	0.813042	0.126069	0.301958	0.956005	0.291535	0.505708	0.0031754
Q9BWQ6	YIPF2	ENSG00000130733	0.000610726	-0.213871	0.694242	0.00529516	0.0201809	0.918576	0.0336636	0.0901545	0.0437912	0.000147824	-0.210363	0.976541	0.00643939	0.021799	0.997676	0.0411084	0.112101	0.0426559	0.291608	-0.246524	0.635702	0.0132772	0.0220083	0.859923	0.146295	0.0873996	0.0496312	0.00371475	-0.217013	1.02188491223442e-05	0.00224541	1.33165720919431e-06	0.0157861	0.0197534	0.000123924	0.176645	0.00414734	-0.202589	0.364047	0.00827547	0.0147207	0.744667	0.0451092	0.0707488	0.0491604	0.0523078	-0.213499	0.817527	0.00593555	0.0212335	0.93725	0.035986	0.0903622	0.043043	0.00404592	-0.167211	0.0133274	0.0347132	0.000855961	0.0582576	0.211789	0.00569461	0.0898296	-0.0152796	-0.220847	0.846935	0.00491297	0.0181772	0.97107	0.0462171	0.118183	0.0456723	-0.14685	-0.225859	0.187808	0.00383524	0.00775348	0.682534	0.0383722	0.0663032	0.0581958	0.0770806	-0.165008	0.348174	0.0352493	0.0437407	0.93266	0.145729	0.177487	0.0325912	0.0732629	-0.194039	0.241006	0.0114234	0.0109387	0.451329	0.057783	0.0368149	0.0527583	0.0281862	-0.197955	0.694868	0.0155691	0.0201876	0.907108	0.0966691	0.0858169	0.0437863	0.0166584	-0.202702	0.813827	0.013436	0.0212098	0.949546	0.0956493	0.0867256	0.0430594	0.0772402	-0.181002	0.266034	0.0232681	0.0117209	0.581007	0.129727	0.0526279	0.0517512	0.180333	-0.198347	0.121478	0.00872335	0.00654435	0.315605	0.0538603	0.0296647	0.060215	0.110691	-0.17168	0.0953548	0.0277648	0.00588716	0.531994	0.119076	0.0428177	0.0622081	0.102011	-0.156171	-0.188628	-0.275196	0.0846921	0.0541295	0.0129417	0.000668478	0.00534922	0.0019004	0.357075	0.191248	0.0678198	0.0104733	0.0334435	0.0121916	0.0636003	0.0790939	0.0793523	-0.179607	0.216056	0.0225814	0.0110319	0.51	0.120022	0.0493117	0.0530325	0.112012	-0.201906	0.462816	0.00816876	0.0181444	0.672333	0.0482381	0.0539854	0.045699	0.0609238	-0.191082	0.357576	0.0141178	0.0155508	0.536815	0.0672706	0.0420568	0.0479785	0.0347592	6.04287	31.0323	-0.20494	-0.223471	-0.230407	0.830202	0.267755	0.025669	0.00796447	0.00427755	0.00270889	0.0232398	0.00660053	0.00100487	0.903676	0.578546	0.599744	0.0446084	0.0287973	0.0212896	0.0547269	0.0377249	0.0162763	0.0420301	0.0610028	0.0882173	0.127692	-0.184103	0.365621	0.0214516	0.0157701	0.689467	0.0993955	0.0690039	0.0477718	0.199261	-0.194477	0.178011	0.0106168	0.00956735	0.489047	0.0631771	0.0485215	0.0551214	0.200746	-0.194158	0.126116	0.0104659	0.00734909	0.310329	0.0603726	0.0308167	0.0589776	0.00361876	-0.21287	5.10540990954842e-05	0.00301964	6.19029681218959e-06	0.0368537	0.024546	0.000369341	0.156795
Q96Q11	TRNT1	ENSG00000072756	0.00156953	-0.194341	0.0601768	3.83620352834545e-06	1.12261507779855e-05	0.463135	0.000379883	0.00076504	0.14792	-0.000252526	-0.183654	0.926023	1.69225818062829e-05	6.58225692982972e-05	0.996503	0.00103652	0.00341217	0.124416	-0.0779318	-0.185181	0.824461	0.00125555	0.000215707	0.940502	0.0507008	0.0052559	0.125623	0.000540804	-0.184435	0.250713	1.11841893590785e-05	3.92309856803901e-05	0.630201	0.000642226	0.00126787	0.132308	0.00195242	-0.18401	0.424194	1.20567479715369e-05	3.07157048846948e-05	0.788522	0.000727549	0.00175495	0.136577	0.0326549	-0.186522	0.790053	1.38908959379095e-05	6.37973120638917e-05	0.92823	0.000800696	0.00297272	0.124837	0.00201567	-0.149512	0.0227816	0.000601389	1.68932470093408e-05	0.085337	0.0288517	0.000281822	0.143568	0.0178102	-0.176979	0.677123	4.13640617648246e-05	0.000209027	0.945575	0.00301411	0.0119594	0.109507	0.028616	-0.175567	0.635886	4.74859094086454e-05	0.000203766	0.916315	0.00299168	0.00904535	0.109859	0.0375751	-0.173015	0.40311	7.91184976477889e-05	0.000122068	0.953491	0.00389868	0.00564584	0.116902	-0.0343127	-0.191783	0.310439	7.06495937053372e-06	3.94449076759125e-05	0.525264	0.000563582	0.000819012	0.131286	-0.0311561	-0.197604	0.422449	1.31430261013672e-05	4.78611749526316e-05	0.775271	0.00242847	0.00175189	0.128698	-0.0290901	-0.197016	0.446737	1.42305525951345e-05	4.94378544352879e-05	0.775249	0.00305324	0.00165306	0.128263	-0.00407792	-0.18585	0.913773	2.87040288189185e-05	6.57201138098924e-05	0.97097	0.00418321	0.00152898	0.124437	0.0781016	-0.179286	0.215864	1.94626380680526e-05	3.06463312545748e-05	0.440335	0.00122049	0.000768546	0.134653	-0.00407686	-0.183839	0.909702	2.46247322438933e-05	7.4466286528997e-05	0.982275	0.00178659	0.00280751	0.123643	0.0157376	-0.0557691	-0.179554	-0.215999	0.623337	0.200653	2.18793066733291e-05	1.34306648534866e-06	6.64023363442046e-05	8.01115520765811e-06	0.847204	0.411973	0.00132348	0.000181997	0.00178087	0.000407093	0.125199	0.154519	0.0167262	-0.176571	0.629223	5.11748125592993e-05	6.66724900502529e-05	0.829372	0.00457226	0.00151052	0.125144	-0.0389803	-0.184553	0.635494	1.20870575885832e-05	6.69552685668311e-05	0.796714	0.000872527	0.00133899	0.125087	-0.00622002	-0.184214	0.861803	1.92377701352554e-05	7.38172349405161e-05	0.923995	0.00105385	0.00087048	0.123762	0.0984988	-5.51687	-3.58323	-0.174462	-0.208296	-0.200733	0.25817	0.0575415	0.633438	3.61420824169247e-05	1.12591913040795e-06	3.00859603687123e-06	3.94505985932452e-05	2.98132897855337e-06	1.62596273554139e-05	0.430691	0.286359	0.922103	0.00136176	0.000140435	0.000276648	0.000492272	0.000400137	0.00140901	0.132233	0.167477	0.145116	-0.0536855	-0.192463	0.48042	1.42466731864423e-05	5.83746611362176e-05	0.766707	0.00139305	0.0023362	0.126945	0.0147271	-0.181526	0.853894	1.75268700734062e-05	7.36836564376222e-05	0.944695	0.0012535	0.00201107	0.123787	0.0445472	-0.179486	0.530198	2.03376515050157e-05	6.1499679839323e-05	0.72612	0.00133125	0.00120564	0.126239	0.000576645	-0.183889	0.245658	1.17466127107877e-05	3.86737056938506e-05	0.658557	0.000708825	0.00127656	0.1325
Q9BXJ9	NAA15	ENSG00000164134	-0.000621907	0.058754	0.353085	0.0726018	0.156195	0.77227	0.199464	0.329181	0.0132084	-0.00176011	0.0594323	0.416705	0.0714969	0.172927	0.996503	0.201622	0.390895	0.0116622	-0.143132	0.0621658	0.615962	0.173742	0.368022	0.850048	0.480481	0.539701	0.000153398	-0.000157318	0.0528904	0.671271	0.0990224	0.237523	0.894874	0.249461	0.430057	0.00687802	-0.000852317	0.0557713	0.662945	0.087262	0.188185	0.890847	0.226258	0.355215	0.0105388	-0.0103732	0.055483	0.91559	0.0946111	0.239438	0.972481	0.238504	0.405931	0.00670167	-0.000817557	0.0593685	0.244454	0.0829716	0.0533257	0.443437	0.326236	0.130303	0.0296148	0.0166922	0.0698079	0.620215	0.0353425	0.093051	0.931619	0.150269	0.282852	0.0212027	0.028913	0.0711958	0.543502	0.0319247	0.087457	0.886246	0.139393	0.258028	0.0221431	-0.0298722	0.0438992	0.404291	0.196565	0.23768	0.953745	0.408245	0.471178	0.00686784	0.0280666	0.0608877	0.298354	0.0646937	0.139922	0.513139	0.190215	0.2368	0.0148773	0.0547261	0.0781156	0.0759673	0.0250525	0.0495663	0.423358	0.128319	0.155927	0.0304805	0.0370944	0.0709724	0.223161	0.0429605	0.114333	0.603025	0.184042	0.267529	0.0179335	0.0185892	0.0617559	0.535853	0.0727746	0.198652	0.790777	0.249605	0.359134	0.00955125	-0.00978424	0.054153	0.846361	0.0975128	0.236297	0.927276	0.253941	0.373625	0.00690346	0.0412753	0.0691616	0.150309	0.040345	0.0816123	0.611854	0.149389	0.222354	0.0231912	0.0236883	0.020126	0.0601479	0.0751263	0.355755	0.565893	0.0671582	0.0304939	0.150277	0.0953079	0.680667	0.748068	0.200592	0.118379	0.2926	0.183626	0.0139016	0.021001	0.0348209	0.0680631	0.208586	0.0447912	0.104259	0.498182	0.181324	0.2303	0.0194753	0.0935361	0.0606053	0.15439	0.0625448	0.0833002	0.346056	0.187247	0.165673	0.0228811	-0.00327624	0.0548027	0.908918	0.101899	0.229059	0.949986	0.254798	0.325469	0.00743653	-0.126661	2.52121	2.17252	0.0453531	0.0730906	0.0696611	0.0685388	0.281674	0.718622	0.164108	0.0285368	0.0365614	0.0436099	0.0628527	0.105361	0.165954	0.593628	0.941743	0.344355	0.106482	0.126184	0.0893009	0.155551	0.261088	0.0326361	0.0273487	0.0194657	0.0149678	0.058476	0.806253	0.0900709	0.223711	0.936043	0.246545	0.371253	0.00780001	-0.00458153	0.0553948	0.943018	0.0918018	0.229978	0.975657	0.249061	0.39918	0.0073749	0.0208918	0.0571183	0.713524	0.0816089	0.215486	0.849261	0.228168	0.341208	0.00837607	1.05697942379743e-05	0.0525285	0.978445	0.101485	0.259902	0.994933	0.254351	0.461522	0.00549065
Q99567	NUP88	ENSG00000108559	-0.000731648	0.0504594	0.231657	0.0908082	0.148101	0.694342	0.231792	0.319044	0.0140158	0.00187201	0.0408444	0.344608	0.173984	0.19396	0.983963	0.358007	0.41523	0.00991539	-0.680164	0.118432	0.00760996	0.00368948	0.00747867	0.109053	0.0807807	0.0441293	0.0679354	0.000910444	0.0433076	0.00745281	0.135379	0.00861475	0.142361	0.30342	0.0478121	0.0566565	-0.00394469	0.0382835	0.0277827	0.19521	0.0269539	0.326626	0.384055	0.102406	0.0401313	0.119709	0.0377184	0.179493	0.209714	0.122929	0.545475	0.406731	0.268145	0.0168376	0.000515318	0.0812194	0.399543	0.00698686	0.0258233	0.600382	0.0947504	0.0766265	0.0404633	0.00419376	0.0742079	0.886226	0.0104934	0.0364969	0.978889	0.0721505	0.168606	0.0353029	-0.0429144	0.0729971	0.299186	0.0114994	0.0214667	0.7773	0.0747028	0.116044	0.0432081	-0.00782079	0.049426	0.811493	0.113274	0.244404	0.997649	0.294095	0.476953	0.00643817	-0.00136389	0.0454919	0.956015	0.131923	0.303218	0.975464	0.303537	0.416217	0.00308627	0.049721	0.0669865	0.0778795	0.0354305	0.0637965	0.428143	0.155069	0.18377	0.0267087	0.0475436	0.0665373	0.0868439	0.0369864	0.0697124	0.414319	0.16944	0.193481	0.0253799	0.0650515	0.0701871	0.0166718	0.0233175	0.0171102	0.151855	0.129727	0.0698787	0.0462163	0.0665939	0.0500816	0.147606	0.0912223	0.10601	0.352644	0.243807	0.215785	0.0190747	0.0287846	0.0552572	0.27485	0.0744933	0.167944	0.720668	0.224041	0.347217	0.0122009	0.0400165	-0.0119071	0.0533825	0.0409189	0.0876556	0.714535	0.074031	0.201882	0.0706705	0.332414	0.363031	0.846025	0.214839	0.393759	0.180092	0.454678	0.0253688	0.00170332	0.0614504	0.0676865	0.0146749	0.0271368	0.0153801	0.125525	0.135229	0.0619923	0.0481414	0.142057	0.0533186	0.0175452	0.0699012	0.0180063	0.087306	0.200118	0.0536991	0.0458121	0.010636	0.0487847	0.685407	0.112033	0.281397	0.807846	0.271098	0.382256	0.00426472	-0.0173393	-2.38912	-0.045585	0.0444533	0.040864	0.0442139	0.787023	0.271713	0.993503	0.142163	0.184479	0.15121	0.294564	0.19386	0.355493	0.87859	0.58194	0.998442	0.311863	0.366982	0.325151	0.395276	0.328084	0.544375	0.0035585	0.0100793	0.00065576	0.0395365	0.0532007	0.479557	0.0920831	0.237752	0.7661	0.250767	0.387099	0.00686314	0.0356455	0.0482495	0.543974	0.108636	0.253993	0.78552	0.278866	0.423999	0.00584517	0.0871125	0.0517808	0.0933644	0.0819503	0.074365	0.258244	0.228619	0.16103	0.0245985	0.000757807	0.0444698	0.03573	0.129236	0.0342619	0.29928	0.295769	0.125839	0.0362476
Q9Y570	PPME1	ENSG00000214517	-0.000600468	-0.0709394	0.633052	0.247247	0.418023	0.900496	0.446304	0.600374	-0.00185043	-0.00119241	-0.0716236	0.769513	0.246173	0.448924	0.996503	0.447292	0.664525	-0.00295027	-0.758137	-0.016413	0.142653	0.841605	0.144054	0.454288	0.937896	0.295546	0.0169089	0.000388976	-0.0764927	0.582396	0.210098	0.398008	0.853983	0.403834	0.593249	-0.00110207	-0.00672509	-0.0897953	0.0679326	0.14084	0.0855834	0.437561	0.311526	0.214588	0.0226458	0.455887	-0.105506	0.0119452	0.0826159	0.0196549	0.306685	0.218643	0.0864549	0.0441796	0.0041349	0.0414301	0.000714229	0.475928	0.00310039	0.00671132	0.736997	0.0152921	0.0714852	-0.0509653	-0.0123491	0.393221	0.832048	0.674268	0.872387	0.918893	0.812742	-0.00931756	-0.00300871	-0.0139368	0.971589	0.811474	0.971543	0.994943	0.903144	0.985814	-0.0150495	-0.0212109	-0.0581127	0.751135	0.359685	0.649492	0.990103	0.588852	0.805245	-0.00873189	-0.0974507	-0.0959665	0.0529867	0.116124	0.0715633	0.175796	0.279289	0.146077	0.024987	0.136635	-0.0165201	0.0176232	0.796778	0.0277302	0.23923	0.903324	0.105055	0.0391048	0.162954	-0.00365698	0.00384117	0.954104	0.00706552	0.108282	0.978815	0.0418147	0.0591065	0.100689	-0.0370079	0.0722301	0.560014	0.0925671	0.315023	0.767622	0.217454	0.021119	0.427777	-0.0471956	2.46319495437868e-06	0.399784	6.80782525964541e-06	0.00139399	0.607502	0.000285781	0.154452	0.0146879	-0.0691086	0.786206	0.276708	0.462135	0.947378	0.499835	0.639815	-0.00342334	0.0111484	0.197569	-0.0718057	-0.0432634	0.81744	0.00232492	0.244642	0.489621	0.466864	0.00277665	0.93605	0.0323571	0.452567	0.678355	0.615158	0.0157921	-0.00358175	0.0736216	0.167092	-0.0145759	0.00108801	0.811367	0.00226252	0.0323223	0.908332	0.0170328	0.0760095	0.658364	-0.0393771	1.66033339904139e-08	0.467185	5.45822383942277e-08	6.41220758709785e-05	0.660155	1.35997809470005e-05	0.21643	-0.15137	-0.115384	0.00428342	0.059062	0.00798236	0.0243452	0.175933	0.0255727	0.057771	-0.518801	8.56794	10.6091	-0.116282	-0.0859518	-0.0974461	4.67902855236893e-05	0.0508444	0.349458	0.0465604	0.164674	0.117967	0.00011695	0.0430301	0.188033	0.000821382	0.272913	0.823838	0.148302	0.340274	0.275863	0.00106149	0.122103	0.370684	0.117488	0.03309	0.0105513	-0.151625	-0.102013	0.184828	0.113067	0.198381	0.513159	0.289029	0.342565	0.00964681	0.402017	-0.0470597	0.000644198	0.423341	0.00138887	0.0608851	0.63419	0.0136134	0.0829738	0.523033	-0.0384081	2.72367641749474e-07	0.48801	8.28550211199283e-07	0.000289829	0.683728	7.25191908296774e-05	0.18268	0.000332054	-0.0760056	0.656423	0.213076	0.419438	0.899059	0.409301	0.617681	-0.00191636
O15067	PFAS	ENSG00000178921	-0.000806536	0.112517	0.397912	0.0163583	0.0483628	0.799889	0.0733788	0.156692	0.0308471	8.29060711443322e-06	0.107346	0.99786	0.0231202	0.0692287	0.999051	0.096582	0.228389	0.0254843	-0.426353	0.143539	0.281353	0.0242751	0.0742292	0.61285	0.190346	0.188353	0.0285835	-0.000122724	0.107903	0.819464	0.0210172	0.0681129	0.94711	0.0891064	0.194998	0.0259256	0.00205539	0.112484	0.461002	0.0160827	0.0494315	0.802724	0.0724331	0.150856	0.0309924	-0.182639	0.11968	0.188626	0.0113824	0.0290766	0.560149	0.0567872	0.109877	0.0384037	-0.0025768	0.0752001	0.0103874	0.120766	0.00271694	0.0483912	0.386179	0.0138804	0.0733838	0.00563762	0.10948	0.9079	0.0227915	0.0729004	0.983453	0.115513	0.250148	0.0248992	-0.088013	0.10691	0.199817	0.025277	0.0321614	0.697732	0.121683	0.148485	0.0371924	0.0552839	0.104688	0.276538	0.0307313	0.0764563	0.907301	0.134258	0.246164	0.024179	0.0360222	0.115202	0.34885	0.0146791	0.0445634	0.562295	0.0692196	0.103366	0.0320663	0.0840981	0.143222	0.0552774	0.00407648	0.0109519	0.376179	0.045113	0.0580591	0.0527407	0.0632237	0.13496	0.14439	0.00708684	0.0237611	0.510617	0.0661096	0.0934637	0.0413857	0.0512734	0.126599	0.229577	0.00999358	0.0335454	0.541023	0.0796599	0.110699	0.0362863	0.0756613	0.112245	0.291767	0.0160698	0.0396288	0.525808	0.0788585	0.106876	0.0338123	0.0793012	0.133162	0.0522508	0.00572641	0.0107267	0.463352	0.0432786	0.0625306	0.0534443	0.0864501	-0.0783573	0.12353	0.0897319	0.0172438	0.12048	0.00776305	0.0706664	0.00412567	0.0205548	0.162383	0.306972	0.0479311	0.20112	0.0281954	0.0622122	0.0673633	0.0441876	0.0563721	0.127313	0.153766	0.00885316	0.0256028	0.424022	0.0710091	0.0874641	0.0405908	0.223434	0.119016	0.0164472	0.00983644	0.00395725	0.0838534	0.0543068	0.0187866	0.0679657	-0.00288847	0.106508	0.94371	0.0267141	0.0709086	0.970624	0.103273	0.133813	0.025318	-0.0554575	-0.610079	5.46192	0.102769	0.110574	0.111702	0.57887	0.857281	0.530639	0.0300316	0.0226014	0.0204946	0.0609019	0.067837	0.0565989	0.737212	0.946979	0.890725	0.110776	0.0902653	0.0856076	0.115098	0.163079	0.182993	0.0276141	0.0261882	0.0289401	0.00687271	0.108574	0.937169	0.0282082	0.0708649	0.980189	0.119583	0.178818	0.0253273	-0.0242916	0.105678	0.79075	0.0249244	0.0686181	0.917515	0.109013	0.182509	0.025814	0.0977574	0.113933	0.227941	0.0150784	0.0342691	0.447579	0.0764714	0.0927995	0.0362444	-9.06898e-05	0.107734	0.872992	0.021199	0.0690262	0.973857	0.0905216	0.198421	0.0257245
P35658	NUP214	ENSG00000126883	-3.14994e-05	0.0823198	0.972762	0.0683535	0.184761	0.992814	0.192298	0.365481	0.0106553	0.000723123	0.0802089	0.808514	0.0775543	0.179499	0.996503	0.212422	0.398404	0.011095	0.490453	0.0363418	0.212445	0.561516	0.123785	0.538362	0.802433	0.265736	0.0195913	0.000631121	0.0794428	0.221509	0.0747339	0.0923105	0.604299	0.206159	0.238066	0.0213239	0.00111536	0.0864433	0.680708	0.056206	0.157703	0.897846	0.16749	0.317958	0.013267	0.208838	0.06804	0.119023	0.132046	0.0545931	0.471575	0.297613	0.163314	0.0290387	0.0011203	0.119489	0.245399	0.0115833	0.0365504	0.44411	0.120094	0.0990759	0.035281	-0.0665316	0.106464	0.148833	0.0188126	0.0252755	0.775262	0.102711	0.140351	0.0407821	-0.0669772	0.102431	0.30473	0.0243276	0.0424034	0.780564	0.118553	0.172836	0.0330568	0.0177066	0.0850489	0.720055	0.0708857	0.194449	0.986889	0.220864	0.419677	0.0099541	-0.104457	0.0594012	0.00433266	0.176737	0.00310999	0.0340442	0.366869	0.0153492	0.0709103	0.0390455	0.0987653	0.359369	0.0408566	0.121265	0.736082	0.169498	0.27908	0.0170437	0.0357994	0.0977421	0.393315	0.0432673	0.128241	0.739212	0.184843	0.287777	0.0161976	-0.0147765	0.0765765	0.72059	0.105645	0.173371	0.886986	0.307924	0.327013	0.0116232	0.142127	0.0912811	0.039078	0.039549	0.0218179	0.160212	0.144874	0.0691794	0.0426432	-0.0288954	0.0740343	0.46518	0.111358	0.134389	0.838121	0.290918	0.302894	0.0156085	-0.0244935	0.108381	0.0788594	0.111625	0.487615	0.0249456	0.0810823	0.0188101	0.137916	0.0168235	0.7729	0.122961	0.227077	0.0875513	0.276272	0.0545317	0.015213	0.0471746	0.0187313	0.090108	0.623586	0.0544026	0.155645	0.825488	0.204281	0.301757	0.013365	0.288055	0.0985621	0.00118183	0.0232203	0.000894866	0.0160712	0.0979005	0.00707466	0.0892021	-0.138247	0.0455692	0.000317517	0.296602	0.000262226	0.00379526	0.507184	0.00213885	0.106371	-0.356162	8.86525	15.4215	0.0543612	0.0940509	0.0823787	0.000140826	0.00587479	0.0643391	0.204837	0.0376547	0.0712772	0.000121854	0.00465286	0.037668	0.0018129	0.122603	0.637205	0.397253	0.127407	0.198038	0.00109188	0.0308308	0.14218	0.116926	0.0661191	0.0350986	-0.168816	0.0521558	0.0425463	0.262391	0.0222834	0.287765	0.481861	0.0852063	0.0426541	0.080766	0.0888498	0.358568	0.0488903	0.115052	0.659613	0.169721	0.256988	0.0179766	0.183436	0.0959049	0.0177911	0.030326	0.0104783	0.0952969	0.122126	0.0397321	0.0537881	0.00066619	0.0800882	0.221259	0.0723639	0.0922353	0.636164	0.203197	0.240674	0.0213363
P27708	CAD	ENSG00000084774	-0.00151699	0.136725	0.107313	0.00319173	0.00624159	0.544961	0.0242886	0.0426878	0.0608996	-0.00171734	0.131576	0.574722	0.00513428	0.0195871	0.996503	0.0353451	0.104695	0.0442304	-0.873764	0.21224	0.027543	0.000939103	0.00395774	0.201652	0.0450449	0.0293656	0.0785618	0.0002168	0.126148	0.683973	0.0066594	0.0222826	0.899894	0.0402797	0.0916953	0.0426546	-0.00116819	0.127711	0.673066	0.00612821	0.0175994	0.894438	0.0367396	0.0789875	0.0465031	0.195239	0.113879	0.1559	0.0148905	0.00834989	0.520779	0.0680864	0.0522223	0.0566857	-0.00283927	0.109344	0.00376839	0.0209098	0.000116944	0.0227227	0.162873	0.00124077	0.117489	0.0366624	0.146223	0.441296	0.00200526	0.00586282	0.881933	0.0259294	0.0636912	0.0622683	-0.0699582	0.145124	0.298017	0.00213314	0.00458418	0.776186	0.0264468	0.0493839	0.0658383	-0.0325542	0.108762	0.518561	0.0240559	0.0433787	0.984776	0.114625	0.176998	0.0327158	0.00709289	0.128583	0.852563	0.00630226	0.0225461	0.91972	0.0391622	0.0623692	0.0421594	0.0354911	0.142172	0.417044	0.00444398	0.0164828	0.773038	0.047239	0.0752886	0.0467643	0.00192035	0.127879	0.96446	0.0105494	0.0229176	0.989779	0.0833163	0.0912122	0.0419186	-0.0255376	0.117462	0.546759	0.0161304	0.0191179	0.796824	0.106259	0.07511	0.0445869	-0.0705041	0.122495	0.321616	0.00819939	0.0140108	0.554904	0.0517842	0.050831	0.0491443	0.0321067	0.137836	0.43047	0.00438665	0.0170088	0.821003	0.0363936	0.0841025	0.0466549	0.0163256	-0.0176308	0.13043	0.141332	0.653333	0.722674	0.00553525	0.00435109	0.0209987	0.00839293	0.862582	0.85112	0.0385869	0.0346472	0.0806935	0.0335588	0.043535	0.0574714	-0.00829974	0.124419	0.832773	0.010361	0.0227221	0.935176	0.0772477	0.0807663	0.0423647	0.0299311	0.128935	0.748353	0.00584495	0.0220664	0.865182	0.0389865	0.0623183	0.0427993	0.0089362	0.129815	0.82548	0.00666514	0.022676	0.901458	0.0407528	0.055734	0.0423948	-0.0342478	-0.691691	-0.965878	0.124568	0.145244	0.146166	0.729466	0.835197	0.909989	0.00827223	0.00242968	0.0021794	0.0218824	0.00874851	0.00888347	0.838708	0.936157	0.981278	0.0457404	0.0200971	0.0184986	0.0522456	0.04481	0.0588001	0.0429236	0.0568601	0.0566345	0.0254978	0.132093	0.767817	0.00729759	0.0222416	0.917626	0.0519029	0.085125	0.0426819	-0.123032	0.119152	0.173473	0.0104026	0.00916859	0.484679	0.0625007	0.0470553	0.0557448	-0.0671898	0.122806	0.403612	0.00850763	0.0163723	0.621387	0.0533384	0.0544146	0.0472184	0.000606671	0.12594	0.279353	0.00652828	0.0134581	0.686343	0.0401468	0.0669785	0.0501094
Q13586	STIM1	ENSG00000167323	-0.000843984	-0.068234	0.358723	0.128237	0.167397	0.77455	0.292185	0.343055	0.0121563	0.000737877	-0.0755708	0.804379	0.0955642	0.247739	0.996503	0.243816	0.478385	0.00618071	0.265969	-0.0943215	0.496027	0.131881	0.309019	0.775884	0.421289	0.483171	0.00329643	-0.000948123	-0.0712371	0.0656337	0.107494	0.0476392	0.358682	0.262429	0.153127	0.0313098	0.000958029	-0.0691813	0.722842	0.124267	0.264559	0.913189	0.28824	0.442604	0.00525835	0.101402	-0.080458	0.450001	0.0770442	0.191856	0.766977	0.209539	0.351743	0.0100815	0.00208414	-0.0334925	0.0313638	0.473042	0.0397205	0.107962	0.735418	0.105177	0.0340361	-0.0317813	-0.0604206	0.496258	0.186518	0.322126	0.897471	0.410915	0.556042	0.0021757	0.174334	-0.0559341	0.00746275	0.209532	0.0111835	0.298665	0.431581	0.0814916	0.0528321	0.0260109	-0.0629644	0.597443	0.178464	0.293646	0.984776	0.38623	0.530678	0.00360672	-0.0486246	-0.0841969	0.188898	0.0621904	0.107421	0.391166	0.185682	0.196104	0.0188753	-0.0218805	-0.0829506	0.607336	0.0853386	0.223771	0.870669	0.260948	0.409705	0.00773525	-0.00405757	-0.0753928	0.922908	0.118263	0.254288	0.979714	0.329296	0.441078	0.0057817	-0.0145988	-0.0790975	0.723393	0.0942465	0.239917	0.888454	0.287959	0.407548	0.00667111	-0.0672468	-0.0779572	0.331243	0.0814313	0.159068	0.562282	0.227616	0.282512	0.0129316	-0.0566673	-0.0935922	0.149852	0.0430178	0.085431	0.611854	0.155995	0.229285	0.0224984	-0.0462623	0.062618	-0.0837969	-0.0663896	0.187714	0.195939	0.0620929	0.162894	0.101242	0.0822915	0.511972	0.406291	0.191383	0.345229	0.226154	0.166001	0.0199216	0.0232446	-0.0245956	-0.0838437	0.518147	0.0723202	0.196176	0.761981	0.242133	0.352578	0.00981843	-0.123774	-0.0816017	0.169488	0.0675504	0.0938047	0.365548	0.19652	0.18079	0.0210803	-0.115941	-0.106887	0.00266346	0.0166218	0.00260858	0.0173235	0.0748127	0.0111751	0.0739683	-0.202728	9.73611	16.3316	-0.0916734	-0.0700688	-0.0829176	0.0331004	0.00228851	0.0488166	0.0402215	0.115897	0.0676644	0.0247675	0.0017868	0.0271487	0.0980321	0.0960678	0.637147	0.134913	0.270286	0.191831	0.0574141	0.0176037	0.115983	0.0410841	0.0799804	0.0400232	-0.0398684	-0.082504	0.633701	0.0810856	0.21586	0.858281	0.230891	0.362615	0.00834939	0.000143158	-0.075102	0.998701	0.095528	0.24192	0.999953	0.255757	0.411132	0.00659551	-0.0613279	-0.079273	0.431522	0.0774974	0.177336	0.648332	0.220685	0.299267	0.0113672	-0.00124006	-0.0719344	0.0219943	0.101588	0.0187546	0.252428	0.254432	0.0839783	0.0452096
Q96PC5	MIA2	ENSG00000150527	-0.00177148	-0.120483	0.0228234	0.00161376	0.000224325	0.321693	0.0156591	0.0051568	0.107742	-0.000186669	-0.131299	0.941473	0.000843948	0.00301481	0.996503	0.0115682	0.0348598	0.0713545	0.388863	-0.161084	0.215494	0.0016091	0.00496814	0.542944	0.0570125	0.0338992	0.0747791	0.000735029	-0.132854	0.0945919	0.000563893	0.000812495	0.41774	0.00827098	0.00974489	0.0905647	0.00239937	-0.126708	0.298235	0.00115379	0.00191634	0.702295	0.012125	0.0210252	0.0789738	-0.0545678	-0.128114	0.634037	0.00116415	0.00269795	0.863417	0.0121892	0.0268543	0.0729396	-0.00053412	-0.168416	0.506061	3.00394143493622e-05	0.000140491	0.692806	0.0066681	0.0014316	0.114976	-0.0258171	-0.160519	0.501764	3.50658058347831e-05	0.000139857	0.899315	0.00282134	0.00983297	0.115038	0.0608041	-0.159386	0.262196	3.78268541994826e-05	9.33260550415889e-05	0.753504	0.00265257	0.00564726	0.120571	0.10067	-0.102001	0.0149515	0.0093548	0.00050349	0.588444	0.0643997	0.0130502	0.0972871	-0.021285	-0.136421	0.501394	0.000529316	0.0024094	0.696084	0.00780617	0.0128848	0.0745515	-0.0807308	-0.166211	0.0249422	6.05330837309478e-05	0.000242352	0.270306	0.00523064	0.0049844	0.106681	-0.070531	-0.162573	0.0470127	9.28440778097898e-05	0.000417359	0.323247	0.00824285	0.00690296	0.0991792	-0.0541662	-0.152108	0.122206	0.000196896	0.00091141	0.401952	0.00952398	0.009424	0.0882895	-0.0498484	-0.135006	0.398883	0.000517729	0.00211494	0.624943	0.00943147	0.0134561	0.0764056	-0.0514005	-0.148176	0.127118	0.000237949	0.00101608	0.584438	0.00637992	0.0145336	0.0874066	-0.0436613	-0.00974922	-0.13961	-0.139908	0.14638	0.81493	0.000359367	0.000819653	0.00113345	0.00277854	0.458656	0.906468	0.00663641	0.0119679	0.0118275	0.0157921	0.0858586	0.0736118	-0.0482144	-0.14853	0.13784	0.000244615	0.00108211	0.400255	0.0102685	0.0103364	0.0865152	-0.132384	-0.138354	0.0856316	0.000361432	0.00074163	0.24068	0.00677522	0.00622856	0.0918505	-0.0427259	-0.143122	0.202671	0.000334966	0.00144698	0.371308	0.0056062	0.00736265	0.0823908	-0.0164271	2.71856	4.09118	-0.132755	-0.133394	-0.137005	0.84163	0.328484	0.567592	0.000777517	0.000895023	0.000636562	0.00320304	0.00176849	0.00242401	0.909323	0.636211	0.900165	0.00933988	0.010652	0.00846266	0.0121753	0.0174902	0.0273329	0.0710162	0.0801285	0.0755855	-0.050246	-0.140729	0.483034	0.000629505	0.00255277	0.768814	0.011261	0.0229008	0.0742788	-0.0517557	-0.134868	0.491484	0.000583306	0.00257689	0.754866	0.0105762	0.0203724	0.0741438	-0.0704328	-0.136192	0.291164	0.000492028	0.00186798	0.517728	0.00902713	0.0119539	0.0787504	0.000728719	-0.132049	0.116437	0.000614774	0.000958784	0.485842	0.00899339	0.0114285	0.0882274
Q9BZV1	UBXN6	ENSG00000167671	0.00216237	-0.100521	0.0340624	0.042677	0.0230755	0.383597	0.140646	0.0980247	0.0418174	0.00123837	-0.0899868	0.709837	0.0758207	0.205141	0.996503	0.209157	0.430691	0.00906132	0.0392637	-0.11744	0.925958	0.0835957	0.115763	0.979069	0.340027	0.25388	0.0207743	0.0014535	-0.088315	0.0107429	0.0699489	0.00888079	0.162384	0.197329	0.048728	0.0562116	-0.00126807	-0.0932563	0.671138	0.0614751	0.169349	0.893946	0.1777	0.332922	0.012168	0.113903	-0.0943948	0.447601	0.0635417	0.164632	0.765899	0.185136	0.321826	0.0124094	0.00454542	0.0192232	4.91204032418516e-06	0.67877	1.95118911823724e-05	0.000234201	0.85653	0.000312676	0.141653	0.0384274	-0.0426643	0.437557	0.377722	0.511003	0.881933	0.60668	0.700624	-0.00498832	-0.0658379	-0.043584	0.346343	0.367298	0.443084	0.803236	0.594138	0.65051	-0.00276864	0.0975954	-0.0672721	0.0748588	0.193601	0.0520277	0.776069	0.403502	0.197767	0.0299855	-0.10307	-0.109132	0.011918	0.0280685	0.00920311	0.0666099	0.107754	0.0326827	0.0552726	-0.0024657	-0.0877674	0.958688	0.103412	0.219607	0.988447	0.292515	0.405197	0.00802197	0.023402	-0.0765031	0.617264	0.155293	0.193996	0.869137	0.38103	0.371593	0.00991255	-0.000348297	-0.0868468	0.993972	0.100202	0.219896	0.996811	0.298135	0.384225	0.00800185	0.115342	-0.0792804	0.134866	0.110639	0.0716001	0.333535	0.275403	0.163138	0.0249792	-0.0483153	-0.102093	0.274569	0.0497831	0.123906	0.720668	0.170748	0.287921	0.0168473	-0.0402508	0.113442	-0.0938925	-0.0506545	0.30757	0.0361438	0.0631052	0.337448	0.133776	0.0311724	0.635036	0.151485	0.193116	0.538856	0.271845	0.0830717	0.0156784	0.037948	0.0422357	-0.0713408	0.322058	0.170796	0.137901	0.615583	0.396343	0.277739	0.0152147	0.0946289	-0.0813738	0.350077	0.105064	0.145539	0.569022	0.260268	0.249532	0.0143914	-0.122971	-0.120038	0.00458468	0.0169181	0.00399485	0.0255456	0.07571	0.0153361	0.0678291	-0.250946	4.71033	9.64304	-0.106837	-0.0754595	-0.0815892	0.018482	0.195901	0.303395	0.0325151	0.143516	0.113093	0.0139161	0.121955	0.165932	0.0633778	0.503492	0.797244	0.116921	0.313761	0.269287	0.0370138	0.239384	0.342916	0.0496164	0.0172224	0.0124826	-0.1491	-0.113982	0.110547	0.030707	0.0628401	0.416519	0.125626	0.165884	0.0271417	0.0906977	-0.0802807	0.356916	0.110857	0.147337	0.659053	0.282802	0.300908	0.0142037	0.107728	-0.0790258	0.217267	0.114972	0.105068	0.435755	0.283176	0.206237	0.0193578	0.00147495	-0.0867613	0.0142344	0.0754437	0.0114057	0.211436	0.209168	0.0597469	0.0525431
Q8TEX9	IPO4	ENSG00000196497	-0.0017971	0.0977477	0.100815	0.0668822	0.0696848	0.533718	0.1893	0.198103	0.0253859	-0.000311457	0.0870975	0.930305	0.107949	0.268171	0.996503	0.264028	0.499001	0.00496832	-0.627581	0.156737	0.155434	0.0271763	0.0854819	0.470611	0.199707	0.207304	0.0261099	0.000147005	0.0862481	0.812453	0.107533	0.262265	0.94582	0.262429	0.455733	0.00535111	0.00337511	0.0930151	0.298086	0.0850176	0.159164	0.702295	0.222301	0.319476	0.0131249	-0.0434	0.0892007	0.78697	0.101359	0.259513	0.927132	0.250127	0.425579	0.00547058	-0.00244302	0.0606185	0.0355663	0.28012	0.0258102	0.117946	0.574351	0.0766265	0.0404708	-0.0393311	0.0944286	0.482815	0.0860355	0.185121	0.890093	0.256084	0.411119	0.0107084	0.131193	0.0973529	0.0961576	0.0744598	0.0590732	0.567396	0.233218	0.208443	0.0280736	-0.0399247	0.0771862	0.497987	0.167834	0.24434	0.984776	0.37199	0.476953	0.0064422	0.0225052	0.0911693	0.611922	0.0925512	0.236577	0.776552	0.239727	0.348327	0.00688533	-0.00282715	0.0850696	0.955721	0.139675	0.268786	0.988447	0.351876	0.456857	0.00493323	-0.032344	0.0721594	0.518344	0.209489	0.218343	0.823196	0.447653	0.399735	0.00811005	-0.0576158	0.0646652	0.241404	0.248739	0.135183	0.553185	0.495553	0.278813	0.0153992	-0.0420597	0.0835634	0.611618	0.118676	0.236525	0.784871	0.287622	0.373839	0.00688871	0.0475853	0.101367	0.314579	0.0685105	0.165893	0.745568	0.212259	0.344334	0.0123891	-0.00721546	-0.0323132	0.0844938	0.0821961	0.864491	0.579839	0.11865	0.152969	0.271609	0.219504	0.956074	0.758346	0.290844	0.332431	0.43498	0.337806	0.0048111	0.00815589	-0.0343512	0.0736527	0.451853	0.186779	0.207449	0.716838	0.4154	0.366164	0.0089603	0.0191533	0.0868527	0.859878	0.106949	0.271331	0.930732	0.262085	0.391439	0.00482687	-0.0494159	0.0723052	0.293346	0.187033	0.158339	0.471849	0.380714	0.245698	0.0131024	-0.212022	0.12419	2.1085	0.0685273	0.0913184	0.091249	0.0638546	0.974648	0.833669	0.200944	0.100458	0.0990135	0.0491642	0.255881	0.250405	0.157275	0.993513	0.967044	0.392177	0.245471	0.247582	0.0977966	0.397108	0.438877	0.0308364	0.00577664	0.00611258	-0.0818097	0.0706792	0.414748	0.210902	0.197377	0.720743	0.425895	0.342056	0.00972467	0.0484291	0.0890816	0.646009	0.0990942	0.247916	0.845438	0.262304	0.417585	0.00621841	-0.0119941	0.0850345	0.898109	0.11494	0.27335	0.949947	0.283176	0.40401	0.00471252	0.000219802	0.0863249	0.736645	0.107065	0.254893	0.924809	0.263449	0.455844	0.00579069
P78559	MAP1A	ENSG00000166963	0.00107988	-0.299987	0.55495	0.000956652	0.00414451	0.876214	0.0113157	0.0331389	0.0667966	-0.00507621	-0.279687	0.390595	0.00212552	0.00341014	0.990124	0.0203944	0.0372137	0.0695924	1.72535	-0.457421	0.0231616	0.000215914	0.00103275	0.188012	0.0264717	0.0137111	0.100599	0.000452693	-0.292693	0.660001	0.00120061	0.00487744	0.888901	0.0132668	0.0330468	0.0649397	0.00727143	-0.283697	0.174542	0.00167197	0.0017133	0.590189	0.0152016	0.0193756	0.0805841	0.504942	-0.327134	0.0569052	0.000329016	0.000800169	0.385896	0.00538415	0.0131781	0.0901135	0.00840176	-0.225804	5.12669080156665e-06	0.00951826	3.34384005646357e-08	0.000237478	0.111224	3.74316240523546e-06	0.22236	-0.00840297	-0.337868	0.92704	0.000241537	0.00113257	0.984756	0.007806	0.0283105	0.0858696	-0.081866	-0.340659	0.527548	0.000212888	0.000930871	0.880678	0.00699355	0.0209622	0.0886449	0.158247	-0.265363	0.104767	0.00449361	0.00176556	0.813791	0.0429562	0.0281353	0.0795555	-0.268173	-0.351416	0.000189732	6.17190366163693e-05	4.53946298903309e-06	0.00450791	0.0021669	0.000235321	0.159707	-0.0547309	-0.316427	0.517632	0.00113081	0.00400125	0.831203	0.0220565	0.030844	0.0673015	-0.00962519	-0.297294	0.908039	0.00222616	0.00490385	0.97453	0.0365072	0.0333427	0.0643781	-0.0745982	-0.321072	0.36214	0.000749648	0.00325401	0.669301	0.0199665	0.0223523	0.070263	0.318434	-0.272565	0.0195261	0.00206646	0.000319615	0.10704	0.0218948	0.00380241	0.10287	-0.179054	-0.350415	0.0217058	0.00016314	0.00037887	0.351479	0.00513644	0.00782458	0.101258	-0.201565	0.370204	-0.329862	-0.217754	0.00354979	7.63840410304361e-05	0.000211528	0.0157026	7.48250675719573e-05	1.01675205468701e-06	0.0725859	0.00648341	0.00492121	0.0784519	0.00193294	0.000116272	0.123578	0.181354	-0.0147996	-0.297275	0.845547	0.00164208	0.0052341	0.941882	0.0267583	0.0304888	0.0639161	0.498478	-0.265882	0.00501075	0.00251037	0.000102412	0.0388585	0.0231939	0.00177362	0.119303	-0.326785	-0.381581	1.529314309089e-05	1.44074614893843e-05	4.47450632102302e-07	0.000437098	0.000876246	2.63884538257748e-05	0.19045	-0.82592	8.3368	5.16373	-0.359494	-0.308572	-0.320013	7.31948796948869e-06	0.195106	0.755538	2.98069066357902e-05	0.00087907	0.000581287	2.20806393880358e-07	0.00112686	0.00249273	0.000227051	0.503003	0.948902	0.00119288	0.0105107	0.00794665	1.6399121022422e-05	0.0133493	0.0278235	0.199267	0.0865835	0.0751817	-0.272135	-0.34248	0.101301	0.000324496	0.00138621	0.403742	0.00779659	0.0156995	0.083001	0.391681	-0.265871	0.0240606	0.00286474	0.000414477	0.209284	0.0282596	0.00608311	0.100006	0.428114	-0.262971	0.00524676	0.00283428	0.000106779	0.0462098	0.0270271	0.00176231	0.118733	0.000576802	-0.292343	0.595149	0.00120868	0.0046647	0.876942	0.0136089	0.0327845	0.0655861
Q5T440	IBA57	ENSG00000181873	0.000654563	0.0126233	0.538318	0.807143	0.783633	0.868775	0.894597	0.869777	-0.011583	0.000243638	0.0161586	0.943592	0.756633	0.945288	0.996503	0.869778	0.974258	-0.0145061	-0.688291	0.0800332	0.0944496	0.221615	0.235637	0.372209	0.53922	0.406174	0.0081533	0.000996721	0.0154067	0.0941338	0.762477	0.231016	0.417148	0.868383	0.423437	0.00730563	0.00470842	0.0270647	0.129594	0.597993	0.297074	0.543394	0.758938	0.475762	0.00345503	-0.144324	0.0265316	0.351934	0.611541	0.613449	0.696016	0.770687	0.733367	-0.00777977	-0.00238978	-0.0205459	0.0335132	0.704441	0.101098	0.113218	0.868664	0.206528	0.0199432	0.0702184	0.00934093	0.194217	0.859218	0.4193	0.803067	0.931845	0.636227	-0.00191124	-0.21621	0.00467987	0.00417713	0.927413	0.0158964	0.262422	0.964711	0.0972161	0.047654	-0.114723	-0.00969437	0.0423877	0.855179	0.12373	0.686	0.933398	0.324993	0.0168689	0.124319	0.0438392	0.00322353	0.385608	0.0121723	0.0280389	0.591908	0.0398049	0.0511997	-0.00836223	0.0132369	0.865124	0.811352	0.934042	0.962856	0.909227	0.958234	-0.0143193	-0.0105313	0.0122061	0.827942	0.825968	0.925462	0.953769	0.917769	0.957531	-0.0141753	0.0471498	0.0344863	0.321825	0.524559	0.579031	0.631569	0.740074	0.715568	-0.00688492	-0.0794471	0.0116804	0.320557	0.820236	0.577534	0.554162	0.908576	0.688594	-0.00684481	0.0988166	0.0480379	0.0294083	0.362139	0.0881887	0.387136	0.585401	0.234724	0.0220168	0.115352	-0.241418	0.0374676	-0.0452102	0.00410336	8.66683692397379e-06	0.457833	0.37841	0.0152683	4.47758082891254e-05	0.0776822	0.00209196	0.663223	0.577294	0.0657659	0.00113022	0.0482491	0.131478	0.00791369	0.0186208	0.85773	0.729384	0.938523	0.947045	0.865112	0.962958	-0.0145054	-0.228043	0.00385367	0.0280572	0.939551	0.0846754	0.117715	0.97018	0.167567	0.022633	0.167427	0.0616969	0.00015611	0.219591	0.00072936	0.00223121	0.422324	0.00447191	0.0920854	0.406415	-0.643277	16.0827	0.0490131	0.02074	0.0224421	0.00017389	0.864635	0.0953779	0.322945	0.697775	0.669513	0.000807575	0.906823	0.22781	0.00211601	0.949568	0.654799	0.529266	0.829801	0.81164	0.00441139	0.935653	0.414445	0.0906503	-0.0140741	0.0075801	0.115981	0.0373165	0.230557	0.491814	0.463561	0.5666	0.698281	0.605743	-0.00347128	-0.262827	-0.00173538	0.00894246	0.972626	0.0308792	0.145108	0.98568	0.107729	0.0377995	-0.185189	0.00324515	0.0390207	0.949264	0.112416	0.152025	0.975405	0.21658	0.0183295	0.000971002	0.0165182	0.122461	0.746259	0.284752	0.494506	0.861392	0.487354	0.0040817
P16444	DPEP1	ENSG00000015413	-0.00343676	0.970117	0.529056	0.000362264	0.00167247	0.865887	0.00604632	0.0183757	0.0797348	0.00909124	0.924166	0.606826	0.000721906	0.00178647	0.996503	0.0106616	0.0256394	0.0788007	-0.381879	1.19074	0.862134	0.000933348	0.00041319	0.956833	0.0450449	0.00800928	0.115322	-0.000485098	0.964774	0.873046	0.000318343	0.00149375	0.963234	0.00562443	0.014819	0.0819381	0.00634979	0.973517	0.689891	0.000323485	0.00151811	0.901644	0.00549143	0.0180955	0.0823201	-1.23831	1.03166	0.11861	0.000165212	0.000600909	0.471194	0.00352514	0.0111305	0.0941135	-0.0231975	0.53246	3.16367770663274e-05	0.0436368	1.47353878354081e-06	0.000747286	0.237193	4.55264542562768e-05	0.175352	0.235632	0.835645	0.392221	0.00225393	0.00607476	0.872387	0.0279951	0.0645834	0.0617519	-0.277204	0.833938	0.476504	0.0023321	0.00680171	0.862787	0.0281456	0.061346	0.0601062	-0.56212	0.906026	0.0522521	0.00111917	0.000209422	0.707924	0.0193682	0.00772878	0.109481	0.901742	1.14429	2.27340374763304e-05	1.04037699335104e-05	2.50092541161046e-07	0.00107729	0.000723952	3.78767605476062e-05	0.196357	-0.0167925	0.941017	0.947022	0.00119959	0.00203592	0.987286	0.0225777	0.0204759	0.0769464	0.0212519	0.957451	0.931914	0.0010023	0.00203298	0.981058	0.0247483	0.0192435	0.076967	0.368576	1.08642	0.130395	0.00013445	0.000647178	0.414289	0.00782161	0.0073566	0.0930791	-0.741606	0.900368	0.0696183	0.000756492	0.000390955	0.224335	0.0118978	0.00435749	0.100084	0.485316	1.10907	0.0375215	7.19372476253943e-05	0.000236562	0.415209	0.00325162	0.00574592	0.107797	0.465269	-0.811781	1.03815	0.759845	0.0251577	0.00441745	0.00012077	0.0065847	0.000167616	3.40798170086614e-05	0.200292	0.044737	0.00367039	0.0450489	0.00331965	0.000933449	0.11255	0.135174	0.181696	1.01531	0.422575	0.00033219	0.00150276	0.695498	0.0122183	0.0129836	0.0818526	-0.471962	0.92605	0.380069	0.000644133	0.00140971	0.59692	0.00985205	0.00949314	0.0827619	0.814043	1.1739	0.000360943	1.27381732196608e-05	3.49469916145451e-06	0.00417354	0.000812803	0.000110676	0.164237	1.28487	-17.6861	-0.200152	1.05577	0.959826	0.984631	0.0231767	0.360806	0.996794	9.93974706562023e-05	0.00060396	0.000431862	0.000156069	0.00130919	0.00199088	0.0755027	0.664851	0.998567	0.00249268	0.00840538	0.0065406	0.00129476	0.0146766	0.0241785	0.113532	0.0844406	0.0784244	1.08593	1.15215	0.0278698	4.98870637292663e-05	0.000183179	0.245129	0.00259578	0.00465419	0.111328	-0.938538	0.88814	0.0711912	0.000968603	0.000405005	0.325634	0.0148341	0.00599284	0.100328	-0.756394	0.899473	0.101922	0.000844753	0.000541903	0.273631	0.0127332	0.00514209	0.0962575	-0.000738935	0.964536	0.817526	0.000317934	0.00147313	0.957933	0.00582006	0.0151896	0.082136
Q8NBU5	ATAD1	ENSG00000138138	0.000228105	-0.086116	0.829862	0.0971171	0.251219	0.956221	0.241822	0.442108	0.00596744	0.00642312	-0.101624	0.0596788	0.0492127	0.0433601	0.954919	0.156492	0.171336	0.0324738	-0.604057	-0.0488291	0.179231	0.494949	0.0787482	0.502315	0.760339	0.195894	0.0275486	0.00047331	-0.0862651	0.427617	0.094375	0.186203	0.771352	0.241695	0.370205	0.0106191	-0.000543693	-0.0858332	0.862195	0.100325	0.257772	0.960019	0.248846	0.436116	0.00566225	0.0419776	-0.0874897	0.786352	0.0957202	0.2478	0.927012	0.240241	0.414917	0.00617693	0.000718187	-0.0191835	0.489142	0.703622	0.659497	0.677814	0.868314	0.757517	-0.008971	-0.119346	-0.025285	0.0152108	0.594534	0.0435657	0.537471	0.777545	0.185196	0.0326513	-0.0584909	-0.0306017	0.404644	0.528166	0.591714	0.830359	0.727733	0.757944	-0.00727589	0.0351043	-0.0815333	0.536656	0.131191	0.209301	0.984776	0.321687	0.438113	0.00882372	-0.0200685	-0.0890243	0.639009	0.0886172	0.230225	0.79416	0.232664	0.341468	0.00730113	0.0768954	-0.0518763	0.115604	0.344513	0.0742018	0.492963	0.576865	0.202808	0.0244437	0.0799214	-0.0497808	0.0964148	0.364273	0.0642158	0.431465	0.600887	0.183433	0.0266106	0.0415177	-0.0690879	0.381934	0.202618	0.175177	0.685189	0.442012	0.329533	0.0114657	0.0769496	-0.0796991	0.334768	0.121784	0.16118	0.56519	0.292701	0.285018	0.0127313	0.0192025	-0.0784789	0.674456	0.144091	0.237502	0.917262	0.339419	0.429718	0.00687934	0.0522099	0.00154474	-0.0749394	-0.0991443	0.199054	0.978016	0.148492	0.073514	0.113396	0.172066	0.525115	0.989676	0.333319	0.206857	0.24323	0.282016	0.0181974	0.0119223	0.0360839	-0.0719304	0.412523	0.181201	0.185244	0.689085	0.408522	0.338946	0.0106982	-0.0664481	-0.0882255	0.525184	0.0892874	0.211898	0.719624	0.233623	0.328522	0.00863422	0.0462114	-0.0720764	0.308386	0.172927	0.154152	0.48801	0.36167	0.241466	0.0135124	0.286673	0.353607	2.56488	-0.0613216	-0.099076	-0.0994446	0.00892705	0.924894	0.790127	0.229105	0.0637322	0.0614397	0.0083883	0.171365	0.166119	0.0378029	0.973414	0.956466	0.425796	0.182186	0.179977	0.0251812	0.303723	0.342916	0.057046	0.0119853	0.0124652	-0.00677315	-0.0859972	0.944264	0.116112	0.258859	0.983042	0.29321	0.410813	0.00555265	-0.073649	-0.0896582	0.468702	0.0850407	0.199378	0.737623	0.238573	0.363291	0.00956985	-0.00108531	-0.084815	0.990416	0.103232	0.259476	0.99402	0.264193	0.389239	0.00551594	0.000494144	-0.0857749	0.432453	0.0961805	0.187427	0.7878	0.245749	0.378283	0.0105185
Q15075	EEA1	ENSG00000102189	0.000321465	-0.00520727	0.620661	0.86904	0.879828	0.895305	0.931272	0.927663	-0.0133866	-0.00305243	0.00490669	0.144828	0.876475	0.34228	0.973209	0.939403	0.572187	0.00122601	0.24589	-0.0202386	0.361192	0.637194	0.65553	0.680949	0.845941	0.772082	-0.0103011	-0.000411541	-0.00280942	0.25883	0.928461	0.523604	0.638326	0.959363	0.700193	-0.00536796	0.000291401	-0.00133339	0.8787	0.96642	0.986563	0.965033	0.98387	0.990796	-0.0154103	0.248161	-0.0198846	0.00797553	0.523239	0.0290694	0.300681	0.707546	0.109877	0.0384073	0.00116839	0.0123428	0.0899039	0.710907	0.234861	0.224658	0.871041	0.374258	0.00705151	0.0147677	-0.00370865	0.655871	0.908754	0.900491	0.94145	0.957408	0.946055	-0.013855	-0.007211	-0.00349982	0.877672	0.913977	0.983112	0.978188	0.959946	0.991691	-0.0152357	-0.0110645	-0.003767	0.750527	0.909004	0.949106	0.990103	0.956661	0.977568	-0.0146818	-0.0928115	-0.0233397	0.000279763	0.441175	0.00131894	0.00579328	0.642707	0.00872972	0.0830908	-0.0218123	-0.0124544	0.467561	0.712487	0.763401	0.804782	0.856601	0.853749	-0.0111761	-0.0182007	-0.0110981	0.538102	0.743018	0.822545	0.832509	0.876938	0.896509	-0.0123375	-0.0419188	-0.0188773	0.148206	0.566575	0.348395	0.440118	0.771958	0.516607	0.000953887	0.0378169	-0.000717079	0.438973	0.981794	0.73659	0.65927	0.991032	0.814319	-0.01062	-0.0654306	-0.0240828	0.0180595	0.452855	0.0602159	0.32805	0.663072	0.185894	0.0277849	-0.0597372	0.0927327	-0.0139593	0.0212735	0.0154446	0.00635055	0.653504	0.518016	0.0524613	0.0235705	0.153575	0.0551762	0.806868	0.701712	0.148156	0.0686237	0.0298606	0.0421408	-0.00800974	-0.00558784	0.766451	0.865015	0.953036	0.904098	0.933275	0.972168	-0.0147468	0.165875	0.00595361	0.00864837	0.846719	0.0312991	0.0556105	0.919633	0.0806117	0.037598	-0.0977139	-0.0295241	0.000314514	0.338181	0.00147401	0.00377222	0.548072	0.00745554	0.0821275	-0.23187	5.89431	7.39469	-0.0216867	0.00386456	-0.00403815	0.000477206	0.00963433	0.210826	0.476919	0.903271	0.900469	0.00217947	0.0342889	0.451507	0.00430619	0.141941	0.748029	0.675169	0.951434	0.947578	0.00914905	0.105057	0.62385	0.076545	0.0365145	-0.00308448	-0.091041	-0.0196251	0.122762	0.552463	0.301404	0.434949	0.747616	0.454963	0.00320377	0.0686253	0.00183734	0.269067	0.953602	0.539594	0.587091	0.976259	0.679082	-0.00583695	0.0890171	0.00329614	0.105495	0.916284	0.26737	0.27896	0.956206	0.398065	0.00505379	-0.000292545	-0.00339167	0.447379	0.913901	0.743187	0.799898	0.953014	0.854252	-0.0108416
Q9NQG5	RPRD1B	ENSG00000101413	0.00172902	0.0414772	0.0889713	0.399602	0.132767	0.513396	0.601976	0.299501	0.0156724	-0.00118661	0.0556493	0.719645	0.267218	0.531625	0.996503	0.469671	0.728967	-0.00556262	0.709215	-0.0190561	0.0914647	0.7749	0.162796	0.365328	0.911451	0.320284	0.01474	-1.47194e-05	0.0525222	0.979594	0.289999	0.570075	0.993959	0.499209	0.732976	-0.00669424	-0.00122464	0.0495513	0.684831	0.322952	0.533542	0.898773	0.526818	0.680495	-0.0057045	0.278511	0.0337397	0.0600848	0.496986	0.0961863	0.39284	0.68652	0.231086	0.0205412	0.00114822	0.09364	0.282159	0.0722428	0.165299	0.484292	0.305087	0.290969	0.0124439	-0.0217089	0.0789275	0.671478	0.116044	0.269898	0.944778	0.306096	0.508264	0.00490857	0.0745706	0.0806087	0.301755	0.107542	0.172959	0.77843	0.28983	0.386288	0.0117502	-0.0780168	0.0567405	0.148828	0.266877	0.13153	0.849786	0.49528	0.337297	0.0159366	-0.128817	0.0245001	0.00143623	0.611248	0.00346189	0.0160078	0.773853	0.0164856	0.0693768	0.0137698	0.058386	0.770835	0.273903	0.543493	0.931612	0.510036	0.696753	-0.00590424	0.037637	0.0689408	0.418063	0.196295	0.40808	0.75783	0.433801	0.58642	-0.00147944	0.017573	0.0591064	0.701064	0.258424	0.526702	0.87773	0.507131	0.67344	-0.00541872	0.191349	0.0648509	0.0118357	0.181311	0.0235891	0.0804742	0.376939	0.0732025	0.0414928	-0.0590421	0.0335433	0.178398	0.512605	0.228237	0.645711	0.70842	0.418941	0.00749185	-0.0302833	0.10694	0.047113	0.0719495	0.440043	0.0464034	0.346279	0.170646	0.419941	0.0966779	0.743252	0.173737	0.561196	0.3553	0.575008	0.185479	-0.00193498	0.0207826	0.0447175	0.0686745	0.291104	0.184097	0.32374	0.585956	0.411091	0.485959	0.00209839	0.287568	0.0678772	0.00372384	0.160524	0.00829963	0.0322455	0.341285	0.0308649	0.0572014	-0.11539	0.0211741	0.00751195	0.669201	0.0156803	0.0363776	0.816224	0.0423017	0.0478561	-0.23521	6.42484	11.2561	0.033583	0.0513506	0.0428955	0.0264071	0.0741706	0.224992	0.496282	0.311154	0.398105	0.0477144	0.142913	0.338178	0.0825783	0.317921	0.755948	0.692053	0.510808	0.601069	0.0957559	0.26689	0.526843	0.0312861	0.0147842	0.00143513	-0.144594	0.0259876	0.119354	0.617063	0.167631	0.430615	0.792475	0.308281	0.0122295	0.060144	0.0568137	0.538933	0.255736	0.468653	0.782371	0.471322	0.625691	-0.00364127	0.199847	0.0663592	0.0202595	0.175627	0.0378727	0.10329	0.368026	0.099669	0.0347493	3.57372599984733e-05	0.0524488	0.95306	0.290552	0.569271	0.989173	0.501166	0.739124	-0.00667222
Q14978	NOLC1	ENSG00000166197	-0.000318583	0.120602	0.796564	0.0464606	0.13669	0.947356	0.149806	0.304526	0.0152314	-0.00871032	0.141573	0.0278754	0.0183982	0.0124772	0.878056	0.083201	0.0795537	0.0508386	1.55998	-0.0101478	0.00242709	0.899555	0.00131343	0.0646336	0.959934	0.0154146	0.0966941	0.000563702	0.117258	0.417231	0.0513354	0.103502	0.764395	0.161119	0.256562	0.0195861	-1.94565e-05	0.123286	0.995683	0.0403755	0.117689	0.998456	0.134133	0.264177	0.017769	-0.0693154	0.123241	0.700602	0.0442811	0.131218	0.892536	0.144254	0.279517	0.0158501	-0.00221802	0.0359685	0.0735619	0.548224	0.106423	0.194853	0.779533	0.213787	0.019163	-0.0228923	0.0662891	0.701238	0.256455	0.493041	0.95081	0.490311	0.687226	-0.00443095	0.0661042	0.0676724	0.432667	0.24612	0.389729	0.843281	0.477677	0.604677	-0.000775854	-0.0141641	0.137914	0.829081	0.0279179	0.0720174	0.997649	0.12603	0.237734	0.0250835	-0.0362781	0.110679	0.466108	0.0688929	0.108251	0.66931	0.197085	0.197015	0.018759	-0.0764232	0.0859863	0.179742	0.180236	0.0572672	0.576839	0.402241	0.171049	0.0283241	-0.0787304	0.0842093	0.160135	0.189526	0.0524993	0.538568	0.42395	0.160278	0.0296227	-0.0843586	0.0869285	0.125854	0.166146	0.0436021	0.408272	0.395351	0.132072	0.0323909	-0.0135249	0.117697	0.884419	0.0511074	0.139835	0.949003	0.170373	0.25901	0.0148866	-0.0500187	0.104604	0.343833	0.0920741	0.0829916	0.763601	0.257208	0.224922	0.0229373	-0.0685853	0.0511569	0.10804	0.137244	0.144585	0.432406	0.0720101	0.033314	0.0447084	0.101188	0.455152	0.642803	0.210875	0.125033	0.133486	0.191939	0.0322629	0.0200847	-0.0608465	0.0993142	0.231846	0.110199	0.0634974	0.528537	0.308755	0.164527	0.0269847	0.159077	0.129258	0.18764	0.0311948	0.0544416	0.389396	0.119434	0.121639	0.0293032	-0.0722662	0.101111	0.168031	0.0980237	0.0501303	0.325363	0.249222	0.102273	0.030544	-0.251289	5.20266	17.1126	0.100387	0.130378	0.123929	0.0489523	0.232036	0.12537	0.0935273	0.0353748	0.0435434	0.018588	0.0673163	0.0424071	0.130517	0.547116	0.679797	0.236003	0.122637	0.142211	0.0460468	0.162356	0.152138	0.0453416	0.0263054	0.0333102	-0.0691145	0.108101	0.537367	0.0877268	0.107508	0.800814	0.242955	0.233524	0.0190087	-0.0185978	0.119675	0.874511	0.0478713	0.128509	0.952092	0.167201	0.275218	0.0162911	0.0518538	0.124435	0.619842	0.0393111	0.115008	0.791218	0.144521	0.219664	0.0179825	0.000625238	0.1178	0.393658	0.0501692	0.0999527	0.770362	0.15993	0.253764	0.0201163
Q9H330	TMEM245	ENSG00000106771	0.00042289	-0.193629	0.757698	0.00425324	0.0165	0.936947	0.0294901	0.0796537	0.046749	0.00207576	-0.196411	0.639612	0.00396495	0.0155038	0.996503	0.030183	0.091413	0.0476619	-0.448713	-0.0992841	0.381261	0.225456	0.0713281	0.697009	0.54299	0.184322	0.0292811	0.00304895	-0.196764	4.45780011014943e-05	0.00191021	4.31398919194819e-06	0.0382578	0.0176278	0.000275382	0.161503	-0.0009136	-0.194823	0.821135	0.00423438	0.0163651	0.947607	0.0287908	0.0757819	0.0475858	-0.0246907	-0.189264	0.901759	0.00571242	0.0171755	0.968463	0.0350458	0.0792792	0.0461604	0.00207802	-0.155671	0.153139	0.028498	0.0105226	0.324869	0.191241	0.0387732	0.0537261	0.0303371	-0.184338	0.664101	0.00769519	0.0266603	0.943073	0.0594376	0.144053	0.0399886	-0.233426	-0.190704	0.0168549	0.00493743	0.00166708	0.358596	0.0446436	0.0286783	0.0803742	-0.072522	-0.168565	0.313113	0.0142407	0.0424702	0.921074	0.083141	0.175382	0.0330332	0.113183	-0.166314	0.0389606	0.0129157	0.00203734	0.14447	0.0629802	0.0115624	0.0769365	0.0462925	-0.171192	0.464914	0.0175232	0.0132379	0.802456	0.102927	0.0653705	0.049974	0.0545537	-0.167121	0.381381	0.0203522	0.0117815	0.73024	0.120831	0.0584836	0.051676	0.104055	-0.151901	0.0884073	0.029696	0.00403086	0.344221	0.148557	0.0257096	0.0671957	0.0808171	-0.185719	0.433062	0.00577167	0.0127133	0.653315	0.0413547	0.0475302	0.0505648	0.106921	-0.15496	0.0681479	0.0244258	0.0035016	0.490109	0.108678	0.0315962	0.0697318	0.140468	-0.187527	-0.163458	-0.258606	0.00677114	0.00866912	0.0132186	0.000272995	0.000468924	0.000368396	0.102953	0.065583	0.068785	0.0057929	0.00659739	0.0040708	0.0982819	0.102402	0.0768114	-0.162559	0.175354	0.0194874	0.00739909	0.454968	0.110834	0.0377541	0.0588787	-0.0387566	-0.191862	0.774052	0.00462498	0.017847	0.880732	0.0331078	0.0533683	0.0459435	0.219791	-0.129593	0.00011488	0.0459161	1.06428738392001e-05	0.00177633	0.148391	0.000230914	0.149681	0.576261	-1.26545	3.23423	-0.142752	-0.208452	-0.206516	3.22932968438014e-05	0.793932	0.79501	0.02481	0.00280781	0.00292747	3.18634266360722e-06	0.0113074	0.0113115	0.000614368	0.91541	0.957277	0.0976719	0.022084	0.0223668	9.009238607487e-05	0.0529308	0.0678268	0.165433	0.0530716	0.0530662	0.227897	-0.147573	0.0664581	0.0349076	0.00342971	0.343785	0.136658	0.0278268	0.0700309	-0.0811283	-0.195246	0.536228	0.00403551	0.0153509	0.781453	0.0342565	0.0665979	0.0481695	0.0185006	-0.188574	0.873886	0.00542575	0.018367	0.935278	0.039989	0.0594046	0.0455186	0.00271782	-0.193076	0.000634174	0.00277326	5.28692356999745e-05	0.0626484	0.0229843	0.0015828	0.128285
Q9Y3D9	MRPS23	ENSG00000181610	0.00203281	-0.119198	0.0954419	0.0449529	0.0499641	0.522445	0.146073	0.159935	0.0303613	-0.00558009	-0.0914833	0.157722	0.126298	0.0740616	0.973209	0.292862	0.238057	0.0244721	-0.461301	-0.0544341	0.368209	0.505435	0.224077	0.686152	0.767605	0.392643	0.00905192	0.000707532	-0.104541	0.298646	0.0755646	0.126347	0.677719	0.207487	0.290846	0.0165499	-0.00326862	-0.114505	0.364725	0.056963	0.128907	0.744682	0.168964	0.279036	0.0163707	0.0177758	-0.107419	0.920819	0.0767292	0.200687	0.972481	0.209271	0.361318	0.00939596	0.00134606	-0.0994978	0.300813	0.116508	0.0926744	0.50259	0.380833	0.193988	0.0212642	0.0120107	-0.117843	0.847313	0.0548101	0.155688	0.97107	0.195959	0.374855	0.0133607	-0.0746526	-0.119811	0.396443	0.0504635	0.110556	0.828531	0.186142	0.296197	0.0185834	0.0836076	-0.0972892	0.201143	0.116927	0.0819114	0.871658	0.300195	0.255625	0.0231358	0.0223223	-0.101366	0.651336	0.0930709	0.182035	0.804303	0.240399	0.286538	0.0108814	-0.000111201	-0.106268	0.998435	0.0978596	0.201684	0.99947	0.282779	0.383508	0.00932041	-0.0208772	-0.115332	0.708221	0.0728335	0.187993	0.907199	0.251449	0.364314	0.0103913	0.0167546	-0.0999366	0.760203	0.111966	0.192471	0.90489	0.318247	0.351458	0.0100328	0.0826499	-0.100893	0.369661	0.0902277	0.13466	0.599468	0.242407	0.253018	0.015458	0.0321879	-0.0940186	0.540562	0.128247	0.176468	0.874059	0.3179	0.357754	0.0114424	0.0793395	-0.167695	-0.0896206	-0.172143	0.089194	0.0082242	0.131557	0.0057986	0.0499533	0.00359147	0.365866	0.0639072	0.310553	0.0417413	0.144027	0.0187817	0.0305972	0.0698896	0.0395897	-0.0904604	0.434774	0.144398	0.156791	0.703287	0.360024	0.303295	0.0132527	-0.0189123	-0.105508	0.875244	0.078051	0.210344	0.940248	0.214849	0.3267	0.0087473	0.104701	-0.0758211	0.0437	0.207296	0.0276377	0.127566	0.407005	0.0646822	0.0394525	0.403849	-7.99224	-10.7485	-0.0715236	-0.136919	-0.126239	0.00127143	0.0615473	0.330239	0.21665	0.0240551	0.0381777	0.00116104	0.0206919	0.074316	0.00888737	0.292909	0.811816	0.411156	0.0940766	0.130077	0.00566513	0.0759411	0.214586	0.0855176	0.0440883	0.0247992	0.0933797	-0.0872014	0.40172	0.164673	0.14963	0.711885	0.36559	0.286927	0.0139676	0.0171588	-0.10337	0.883504	0.0851207	0.21068	0.954565	0.238573	0.376863	0.00872278	0.0622761	-0.10029	0.549002	0.0937803	0.177837	0.739534	0.24875	0.299784	0.011324	0.000464808	-0.103496	0.518045	0.0791881	0.176186	0.84098	0.215978	0.363963	0.0114669
P61165	TMEM258	ENSG00000134825	-0.00488769	0.260102	0.148037	0.113829	0.131943	0.598516	0.268956	0.298091	0.0157667	-0.00148601	0.232823	0.892287	0.162681	0.373671	0.996503	0.342756	0.600456	-0.000123167	-1.6295	0.368237	0.261212	0.112605	0.275264	0.594936	0.390664	0.448934	0.00537162	-0.00132227	0.234263	0.487959	0.154632	0.292247	0.805968	0.332246	0.487428	0.00368048	-0.0293391	0.169293	0.00286068	0.29215	0.00449175	0.181352	0.496167	0.0338635	0.0666331	-0.753941	0.279725	0.125998	0.0927062	0.116455	0.482292	0.235006	0.259073	0.0176555	-0.00756951	0.0352402	0.0309549	0.834779	0.0687445	0.106978	0.933927	0.155896	0.0257862	0.197502	0.130636	0.242404	0.427932	0.358241	0.81561	0.650147	0.585993	0.000530415	0.358006	0.147552	0.133089	0.369356	0.229227	0.625155	0.596343	0.449173	0.00742525	0.103015	0.241065	0.570552	0.162449	0.3586	0.984776	0.365179	0.588949	0.000514904	0.328666	0.300377	0.0150798	0.0663479	0.0194467	0.0779627	0.193312	0.0561873	0.0443362	0.107811	0.274862	0.491645	0.120975	0.297438	0.816427	0.322928	0.483869	0.00338142	0.0503293	0.250863	0.744471	0.15769	0.357543	0.921888	0.384457	0.541167	0.00055544	0.256421	0.325073	0.0897482	0.0595185	0.0889078	0.346954	0.222349	0.211365	0.0217262	0.435194	0.256954	0.0865898	0.115722	0.0863667	0.256599	0.282333	0.187211	0.0221625	0.14096	0.277321	0.333493	0.10527	0.232599	0.757577	0.281113	0.423925	0.0072005	0.242634	-0.396137	0.276902	0.0413642	0.060659	0.0238764	0.0926009	0.808315	0.0635813	0.0512123	0.303256	0.119832	0.246893	0.897801	0.167497	0.118732	0.0269648	0.0304564	0.304786	0.339558	0.0288823	0.0455074	0.0338597	0.179042	0.182965	0.106154	0.036424	0.622706	0.264002	0.0606384	0.106804	0.0635633	0.192121	0.262057	0.136871	0.0269691	0.427044	0.348388	0.0027572	0.034273	0.00414	0.0177768	0.122275	0.0157504	0.0673131	0.941082	-39.4348	-95.2471	0.308231	0.0957301	0.146326	0.0071357	0.000665368	0.0014202	0.0589724	0.550537	0.362263	0.009831	0.00198069	0.00400784	0.0319821	0.0719525	0.595655	0.172294	0.722636	0.569766	0.0283868	0.0187256	0.0362914	0.0547231	0.0784983	0.0682941	0.768921	0.373924	0.0118582	0.0290169	0.0154956	0.16608	0.12128	0.0685107	0.048031	0.363515	0.255618	0.261995	0.12262	0.197797	0.582346	0.300099	0.36152	0.00969205	0.562884	0.269545	0.0493227	0.0997338	0.0534701	0.175537	0.258451	0.127391	0.0295741	-0.00256786	0.234244	0.2007	0.152731	0.163568	0.611039	0.330606	0.347853	0.0126051
Q13907	IDI1	ENSG00000067064	0.000391034	0.157322	0.782125	0.0235096	0.0646862	0.94346	0.0943314	0.189041	0.0265013	-0.000264629	0.160518	0.953869	0.0217771	0.0671048	0.996503	0.0933444	0.225154	0.0259514	1.31599	0.04834	0.0289508	0.611485	0.00849752	0.205851	0.832699	0.0472693	0.065788	-0.000875463	0.16256	0.270086	0.0183146	0.0363103	0.646641	0.0810206	0.127714	0.0353796	0.000436202	0.16392	0.91646	0.018745	0.0615278	0.977186	0.0800367	0.173953	0.0276724	0.327441	0.137744	0.110751	0.0473134	0.0187521	0.46618	0.150452	0.0833859	0.0448708	-0.00204779	0.12953	0.17278	0.0767005	0.034144	0.352869	0.313997	0.0942559	0.0362991	-0.011025	0.157227	0.878523	0.0270773	0.0857807	0.977205	0.128476	0.269491	0.0224365	0.0456198	0.158322	0.654387	0.0260289	0.0784862	0.921316	0.123721	0.242272	0.0237825	0.0565937	0.171339	0.454528	0.0179363	0.057586	0.974031	0.0964131	0.210504	0.0284578	-0.119172	0.133901	0.0350089	0.0510752	0.00722124	0.134935	0.161418	0.0276808	0.0587908	0.0186645	0.167776	0.775338	0.0240962	0.0645249	0.932966	0.125289	0.184932	0.0265387	0.0177387	0.16756	0.782872	0.0244292	0.0647036	0.937374	0.134491	0.184281	0.0264973	-0.0295524	0.148735	0.640698	0.0408824	0.0602559	0.849572	0.177402	0.163419	0.0275633	0.130682	0.168243	0.218271	0.0146563	0.0314113	0.44285	0.0741162	0.0907673	0.0372604	-0.00757558	0.156395	0.900957	0.0296686	0.0701797	0.981995	0.123937	0.202946	0.0254741	-0.0288689	0.0726196	0.153446	0.191079	0.594681	0.331237	0.0278772	0.0100436	0.0613587	0.0348813	0.831084	0.551064	0.113149	0.0585685	0.163482	0.0902892	0.0275014	0.0362567	-0.00260791	0.15794	0.964557	0.0287419	0.0706573	0.986134	0.139536	0.177482	0.0253716	0.322471	0.175774	0.0193165	0.0100246	0.00453548	0.0928444	0.0548724	0.0205855	0.0659929	-0.139681	0.120584	0.0196534	0.0821089	0.00460476	0.0723214	0.220689	0.0170648	0.0657734	-0.360613	9.06234	26.5911	0.129405	0.183685	0.172292	0.0136049	0.068685	0.0372473	0.0583302	0.00959169	0.014103	0.00332912	0.010615	0.006346	0.0508145	0.308299	0.613889	0.171114	0.0496224	0.0662603	0.0125314	0.0508625	0.0478209	0.07046	0.054006	0.0615796	-0.139358	0.133025	0.278766	0.0670766	0.0392522	0.616252	0.204621	0.121517	0.0342137	0.0877917	0.164726	0.516494	0.0180821	0.0572582	0.770303	0.0883845	0.163016	0.0285437	0.178974	0.17101	0.13502	0.0134037	0.0230484	0.32368	0.0704833	0.069695	0.042153	-0.000463976	0.161141	0.580234	0.0197281	0.0573454	0.869394	0.0862852	0.176579	0.0285208
P52948	NUP98	ENSG00000110713	-0.000173301	0.0436313	0.713903	0.0594265	0.1669	0.922215	0.174728	0.34249	0.0122015	0.000142855	0.0421477	0.925584	0.0704886	0.177768	0.996503	0.199437	0.397241	0.0112424	-0.445544	0.0796045	0.0242699	0.0118954	0.0270443	0.190642	0.137751	0.0990471	0.0460962	0.000550015	0.0406564	0.0365948	0.0719935	0.0210688	0.27883	0.200968	0.0879174	0.0434857	-0.000272684	0.0416222	0.844989	0.0737951	0.185101	0.954091	0.202125	0.350939	0.0107942	-0.0894136	0.0485527	0.193465	0.0372883	0.0764079	0.565818	0.128063	0.2017	0.0240039	0.000425884	0.0658125	0.378099	0.00568439	0.0213887	0.579567	0.0864296	0.0664107	0.0432621	0.0287077	0.0592778	0.2137	0.00927114	0.0145373	0.805141	0.0673662	0.103109	0.0489728	-0.0302195	0.0591802	0.354975	0.0096112	0.02056	0.808618	0.0669216	0.113827	0.043848	0.00379668	0.0439353	0.880832	0.0688009	0.185932	0.997649	0.216728	0.410326	0.0106413	0.0435278	0.0519914	0.0210532	0.0233677	0.0123474	0.0965074	0.0960063	0.0401733	0.0509913	0.0489994	0.0634153	0.0236473	0.00954725	0.0136654	0.265765	0.0711805	0.0665821	0.0495094	0.0461924	0.0626841	0.0303496	0.0105937	0.0169651	0.264787	0.0835811	0.074033	0.0463413	0.0555477	0.063359	0.00784595	0.00781443	0.00514049	0.104848	0.0699405	0.0305659	0.0636995	0.0651476	0.0467248	0.0654291	0.0404479	0.032501	0.216566	0.146618	0.0928736	0.0367552	0.0453239	0.0570634	0.0245639	0.0157767	0.0145951	0.367697	0.0815656	0.0765844	0.0489143	0.0677669	-0.0708332	0.0550047	0.0185019	0.00012303	0.00404286	0.0128905	0.437592	0.000112642	0.0043165	0.0130865	0.0427344	0.0677323	0.632575	0.0025665	0.0211956	0.118002	0.0672134	0.0593597	0.0633566	0.00206882	0.00676487	0.00157714	0.0445134	0.0599219	0.0134236	0.0811646	0.0762452	0.04628	0.0999697	0.0438474	0.0474364	0.266264	0.148673	0.109931	0.0313739	0.0450125	0.0546184	0.0246969	0.0192983	0.0146637	0.0857343	0.0826733	0.0403378	0.0488451	0.0922666	-1.61599	-3.27184	0.0498198	0.0358494	0.0379542	0.0603275	0.333921	0.446761	0.0312965	0.130842	0.108671	0.0313945	0.171078	0.204425	0.151486	0.641912	0.860922	0.11371	0.294594	0.263872	0.0687529	0.303423	0.388528	0.0375526	0.0120112	0.00925823	0.102686	0.0613222	0.0160517	0.0106526	0.0100526	0.19045	0.0637581	0.0526825	0.0543963	0.0684626	0.0468527	0.128948	0.0422567	0.0580102	0.424242	0.154103	0.164069	0.0283472	0.0779389	0.0475706	0.0509338	0.0378238	0.0272498	0.179308	0.140931	0.0785655	0.039663	0.000550838	0.0412527	0.047415	0.0683698	0.0262568	0.33335	0.195733	0.106182	0.0402156
Q8NF37	LPCAT1	ENSG00000153395	-0.00205764	-0.0881704	0.0662121	0.105114	0.0329247	0.475825	0.255078	0.122106	0.0365632	0.00340485	-0.110299	0.349694	0.0466872	0.115469	0.983963	0.151965	0.308823	0.0177841	-1.51639	0.0594964	0.000713979	0.393824	0.00118483	0.0417786	0.691745	0.0146771	0.0983697	0.00132395	-0.103262	0.0351446	0.055877	0.0201639	0.275889	0.170781	0.0851538	0.0441364	-0.00784978	-0.115509	0.0170182	0.0338591	0.0109514	0.29306	0.119276	0.0585793	0.0535447	-0.0533269	-0.0977116	0.745739	0.0798977	0.169897	0.912968	0.214348	0.327825	0.011931	0.000490169	-0.0389047	0.660196	0.472995	0.620111	0.804315	0.735418	0.72881	-0.00800819	-0.130812	-0.0416221	0.0131245	0.414119	0.0311525	0.530752	0.641545	0.155538	0.0376681	-0.00661827	-0.0456627	0.930077	0.382049	0.680652	0.988665	0.609224	0.817885	-0.00946504	0.00378851	-0.104097	0.949969	0.0705211	0.177785	0.998483	0.219957	0.399421	0.0113284	0.135888	-0.0717536	0.00233972	0.179888	0.00171478	0.0226183	0.371214	0.0104456	0.079381	0.121223	-0.0496243	0.0187959	0.388791	0.011214	0.245476	0.618748	0.0589951	0.0523959	0.128994	-0.0450113	0.0109339	0.433078	0.00694159	0.163988	0.665029	0.041403	0.0593626	0.198463	-0.0268702	5.00633521774475e-05	0.619137	4.65962080026104e-05	0.00587926	0.807397	0.00119175	0.129057	0.123192	-0.0933648	0.144991	0.0867163	0.0616699	0.349318	0.23651	0.147005	0.0272162	0.128521	-0.0593837	0.00728478	0.283852	0.00489702	0.246736	0.507541	0.0385241	0.0648817	0.159874	-0.131362	-0.0712829	-0.140814	0.000147529	0.0266914	0.173624	0.0157578	0.000131833	0.0155479	0.0142439	0.128132	0.367556	0.0784519	0.00282855	0.0517639	0.115848	0.0483478	0.143981	-0.0501802	0.00172466	0.361839	0.00131448	0.0410633	0.597569	0.0118354	0.0837561	0.0510673	-0.0986201	0.645776	0.0740777	0.163561	0.805151	0.207085	0.271396	0.0126058	0.191378	-0.048848	4.23403774456872e-05	0.354224	4.03282290880606e-05	0.000910967	0.561985	0.000578987	0.131937	0.346308	-9.04118	-6.23807	-0.0730064	-0.117123	-0.104747	0.00282273	0.0225687	0.544093	0.174403	0.0365043	0.0646487	0.00206822	0.0134367	0.152035	0.0159389	0.19968	0.891949	0.357377	0.124927	0.186463	0.00878709	0.0586358	0.325779	0.0772949	0.0505153	0.0138312	0.316966	-0.0425256	0.00168918	0.445422	0.00128949	0.0740589	0.661368	0.0149326	0.0840287	0.0962293	-0.0948735	0.372407	0.085823	0.121983	0.669417	0.239572	0.266986	0.0170857	0.115163	-0.0934835	0.228747	0.0891498	0.0878914	0.448323	0.240687	0.181906	0.022068	0.00141441	-0.101927	0.032861	0.0589056	0.0190342	0.29041	0.178286	0.0846351	0.0449905
Q6PI48	DARS2	ENSG00000117593	0.00233135	-0.103177	0.0346622	0.0542789	0.0277865	0.38578	0.165276	0.11012	0.0390748	0.00301663	-0.096261	0.40156	0.0784312	0.183243	0.992864	0.214147	0.401865	0.0107808	-1.16753	0.0263514	0.00445526	0.682118	0.005191	0.0832152	0.869716	0.0347748	0.0740473	0.00233528	-0.0919506	0.000120083	0.0718807	0.00016353	0.0429701	0.200798	0.00329434	0.11289	-0.000307654	-0.0917488	0.924927	0.0920652	0.239308	0.979984	0.234736	0.414815	0.00681628	-0.0254347	-0.0865791	0.875555	0.115754	0.257671	0.959975	0.272919	0.424122	0.00557957	-0.00025956	-0.0440745	0.817273	0.419996	0.721466	0.901802	0.697644	0.805639	-0.0103768	0.0543229	-0.0421974	0.311319	0.42039	0.442994	0.83706	0.64516	0.654833	-0.00276551	-0.195247	-0.046673	0.00921809	0.362529	0.024654	0.322174	0.589759	0.125694	0.0411524	-0.0517113	-0.0994145	0.385138	0.0793213	0.184609	0.944775	0.237475	0.408268	0.0107509	0.0825394	-0.0703431	0.0641269	0.192883	0.0467005	0.199886	0.387472	0.107126	0.0313685	0.0724441	-0.057408	0.15783	0.319459	0.0958426	0.551758	0.554619	0.241293	0.0205952	0.0675553	-0.0588116	0.18102	0.30872	0.106265	0.558436	0.55147	0.255617	0.0190385	0.137436	-0.0367465	0.0051437	0.505626	0.00512885	0.0829436	0.725652	0.0305414	0.0637321	0.138873	-0.0793411	0.0957121	0.138852	0.0647715	0.273537	0.317765	0.152105	0.0264816	0.133433	-0.0447569	0.00471515	0.411482	0.00479756	0.206891	0.630863	0.0382722	0.0651791	0.131402	-0.157617	-0.0636033	-0.129977	0.00174003	0.00682863	0.226794	0.0225488	0.0019246	0.00768829	0.0492214	0.0573612	0.432107	0.0984548	0.0169119	0.0317055	0.0783239	0.058762	0.11767	-0.0464967	0.00993515	0.397895	0.00939547	0.100973	0.630989	0.0442996	0.0553869	0.0947875	-0.0833026	0.38708	0.125116	0.181421	0.603757	0.290297	0.292546	0.011018	0.117749	-0.0560021	0.0124087	0.302013	0.0114556	0.0517522	0.512242	0.0335035	0.0524791	0.158718	-6.49968	2.0194	-0.0753065	-0.0954499	-0.0862297	0.171499	0.0984843	0.842474	0.167497	0.086534	0.123224	0.103317	0.0768924	0.296745	0.323411	0.366989	0.967966	0.348695	0.222574	0.284113	0.174128	0.176027	0.487155	0.0196133	0.0242798	0.00347228	0.113789	-0.0671741	0.261519	0.238518	0.140264	0.598516	0.457138	0.276095	0.0149553	0.0113399	-0.0875158	0.915352	0.109344	0.262605	0.964028	0.279937	0.432301	0.00533114	0.0959978	-0.0817589	0.309981	0.132314	0.157424	0.535629	0.310072	0.275225	0.0131911	0.00249091	-0.0895921	9.98368563277245e-05	0.0789138	0.000137295	0.039592	0.215306	0.00310452	0.115291
O60271	SPAG9	ENSG00000008294	0.00055467	0.136428	0.54716	0.00275618	0.00690688	0.872113	0.0220068	0.0453646	0.0594351	0.00390475	0.129656	0.188976	0.00443238	0.00348448	0.973209	0.0321351	0.0376949	0.0692837	1.01717	0.0676117	0.00682388	0.253271	0.000129513	0.102415	0.572511	0.00400145	0.133623	0.000314799	0.137629	0.54182	0.00232392	0.00761564	0.834833	0.0202323	0.0443662	0.0584577	0.00518597	0.153935	0.051358	0.000599517	0.000897288	0.404372	0.00819588	0.0132264	0.0898291	-0.0416243	0.142775	0.756945	0.00200262	0.00789598	0.917964	0.0174793	0.0506549	0.0574965	-0.00275753	0.0778218	0.00356117	0.0870401	0.00057956	0.021935	0.33315	0.00418367	0.0953157	-0.0108121	0.115	0.814248	0.011506	0.040074	0.9662	0.0762774	0.176774	0.0339034	-0.102022	0.111512	0.114984	0.0133802	0.0118395	0.596853	0.081249	0.0841294	0.0519946	0.0227337	0.14758	0.645036	0.00193809	0.00797106	0.984776	0.0266367	0.0684323	0.0577916	0.000517383	0.140082	0.988894	0.00233	0.00828407	0.994301	0.0203355	0.0304406	0.0568005	0.0171775	0.147293	0.686991	0.00257249	0.00763649	0.904114	0.0344366	0.0457597	0.0579809	0.0216786	0.14943	0.605321	0.00225133	0.0072456	0.864714	0.036579	0.0424907	0.0587421	-0.0102054	0.136142	0.804801	0.00441116	0.00803474	0.925592	0.0494902	0.0411241	0.0572438	0.0762567	0.144885	0.270783	0.00140479	0.00450734	0.503308	0.0170874	0.0227823	0.0655909	0.0157134	0.144675	0.692181	0.00222852	0.00818051	0.924823	0.0245101	0.0527431	0.0574127	0.0335116	-0.0396699	0.145842	0.127028	0.343079	0.416961	0.00147727	0.00893136	0.00563634	0.00930503	0.66785	0.629394	0.017056	0.0545848	0.0343721	0.036008	0.0628409	0.0559509	-0.0108811	0.135687	0.776178	0.00420433	0.00849821	0.908226	0.0456098	0.0414919	0.0568557	0.18902	0.149462	0.0358993	0.000917948	0.000971381	0.138091	0.0123372	0.00744796	0.0880428	-0.0255539	0.132547	0.51697	0.00444148	0.00716812	0.681839	0.0314157	0.0236712	0.0593413	-0.0271502	1.51668	14.2894	0.137332	0.140141	0.138723	0.778297	0.643089	0.0876247	0.0028985	0.00293277	0.00278928	0.00850488	0.0116289	0.00299468	0.872886	0.838066	0.652855	0.0221768	0.0226527	0.0216963	0.0254028	0.0536368	0.0303158	0.0568442	0.0526566	0.0725268	-0.0230696	0.135273	0.783841	0.00484118	0.00852204	0.92363	0.0403815	0.0473896	0.0568148	-0.0264816	0.137782	0.764294	0.0026365	0.00845956	0.905377	0.0270084	0.0448775	0.0569224	0.0908425	0.145714	0.245591	0.00140431	0.00449832	0.466653	0.0175844	0.0215949	0.0661121	0.000407854	0.137864	0.453573	0.00226357	0.00692454	0.804454	0.0200623	0.0422984	0.0598454
Q9BY77	POLDIP3	ENSG00000100227	0.00084044	0.0377417	0.554677	0.585449	0.688814	0.876214	0.754191	0.806068	-0.0095779	-0.00432682	0.0545347	0.346602	0.433061	0.52611	0.983963	0.635441	0.72361	-0.00540131	1.5117	-0.0867625	0.0104141	0.350613	0.0285301	0.125099	0.657474	0.102401	0.0451765	-0.000974961	0.0444962	0.222198	0.51657	0.391796	0.604321	0.706692	0.587276	-0.000857947	0.00320133	0.0525152	0.443726	0.448802	0.594445	0.79687	0.644008	0.723754	-0.00740448	0.315885	0.021812	0.126574	0.75346	0.254332	0.483509	0.865644	0.420936	0.00577908	0.00101166	0.0588239	0.504649	0.424856	0.651807	0.691609	0.701344	0.751968	-0.00878754	-0.0897821	0.0479326	0.214969	0.49703	0.376674	0.805804	0.708167	0.600502	-0.000247355	0.0872009	0.0480106	0.394835	0.497931	0.566672	0.828531	0.709102	0.741232	-0.0066008	-0.0191826	0.0576869	0.800479	0.422878	0.665133	0.997375	0.645646	0.815858	-0.00910412	-0.186041	0.00264687	0.000931426	0.968433	0.00335216	0.0119906	0.987361	0.0161121	0.0698379	-0.0190173	0.0349994	0.772677	0.637034	0.787026	0.93217	0.810298	0.867683	-0.0116503	-0.0102446	0.0386363	0.874389	0.602957	0.81046	0.966206	0.793397	0.888699	-0.012107	-0.111614	0.00124468	0.0782673	0.986175	0.173109	0.327315	0.9941	0.326759	0.0116462	0.0756242	0.0479824	0.479972	0.486349	0.638883	0.692954	0.68613	0.737628	-0.00840981	-0.138439	-0.000513179	0.0223282	0.994169	0.0589604	0.353408	0.996272	0.183856	0.0281024	-0.159535	0.31005	0.0146839	0.142558	0.00294951	1.99340005467988e-05	0.827125	0.0400315	0.00958977	7.84688556065064e-05	0.0648992	0.00317413	0.911112	0.140344	0.047907	0.00162928	0.0550871	0.123831	-0.0781952	0.0168736	0.183653	0.813327	0.333502	0.465859	0.909796	0.49576	0.00163866	0.304355	0.0605943	0.0283078	0.373138	0.072462	0.118381	0.575618	0.149972	0.0249904	-0.233433	-0.0193405	7.68859590900087e-05	0.771669	0.000316717	0.00136208	0.878334	0.00245122	0.103752	-0.554114	15.376	22.3189	-0.000632953	0.0782743	0.0578097	0.000126289	0.00187129	0.0828857	0.992349	0.255352	0.410276	0.000506885	0.00565914	0.16051	0.00167604	0.0887951	0.652855	0.996866	0.449998	0.610983	0.00312714	0.0347742	0.335892	0.097193	0.0632577	0.012995	-0.267848	-0.00502941	0.0372483	0.944065	0.0917501	0.273507	0.973819	0.210979	0.0214163	0.13209	0.0534537	0.331183	0.440162	0.504221	0.641599	0.648324	0.652521	-0.00478018	0.157781	0.0553416	0.190518	0.422102	0.342699	0.401626	0.62607	0.474629	0.00121749	-0.000752249	0.0431842	0.372633	0.530006	0.555416	0.760046	0.719215	0.727434	-0.00628774
Q9UBU9	NXF1	ENSG00000162231	-0.000299043	0.0589738	0.619396	0.0455898	0.130969	0.894614	0.147735	0.296844	0.0158789	-0.00103815	0.0598065	0.593961	0.0440313	0.128528	0.996503	0.146847	0.326411	0.0161637	-0.450585	0.106918	0.0669906	0.00694392	0.0248041	0.312461	0.109014	0.0941923	0.0475812	0.000619105	0.0551344	0.0657115	0.0569932	0.0284002	0.358697	0.172938	0.107689	0.0390472	-0.00255847	0.0530189	0.146889	0.0706108	0.0492343	0.555891	0.195694	0.150489	0.0310529	0.0838878	0.0514095	0.33894	0.0835779	0.0936735	0.689425	0.219949	0.227527	0.02094	0.00102113	0.0976175	0.0895384	0.00100738	0.00323568	0.224103	0.0372295	0.0157681	0.0708702	-0.038128	0.0850852	0.186201	0.00289948	0.00572049	0.792206	0.0329831	0.0627628	0.0626256	-0.0376995	0.0827958	0.355863	0.00386063	0.00896455	0.809219	0.0384767	0.0723243	0.0560742	-0.0458669	0.0606309	0.148964	0.0448166	0.0247527	0.849786	0.167772	0.127801	0.0410929	0.00117623	0.0573205	0.961367	0.0538933	0.14806	0.978246	0.167851	0.246469	0.01402	0.00673365	0.0599355	0.808989	0.0578133	0.14395	0.941853	0.207988	0.310681	0.014447	0.0184928	0.0651353	0.499673	0.0393936	0.117931	0.81005	0.174671	0.27297	0.0174652	0.0266938	0.0670766	0.321568	0.030069	0.0905248	0.631569	0.149744	0.21392	0.0214549	-0.0181852	0.0558924	0.688291	0.0571188	0.136731	0.837486	0.183369	0.255902	0.0152268	0.0285348	0.0661054	0.270157	0.0302163	0.0831983	0.716087	0.125411	0.225245	0.0228996	0.0168312	-0.00632612	0.0599594	0.064821	0.4664	0.841976	0.043232	0.039113	0.117365	0.0853258	0.760562	0.920988	0.150552	0.138709	0.248635	0.169816	0.0176736	0.0226919	0.00417938	0.0582833	0.867268	0.0576198	0.151039	0.95046	0.210624	0.295723	0.0138243	-0.00849373	0.0563541	0.886223	0.0564053	0.151606	0.945599	0.174633	0.257534	0.013767	0.00606319	0.0584612	0.814068	0.0530671	0.148978	0.895069	0.163794	0.234934	0.0140344	-0.042428	3.26916	7.72648	0.0533333	0.0711598	0.066957	0.50036	0.121905	0.155105	0.0730135	0.0180577	0.0254121	0.121948	0.0261911	0.0315578	0.674835	0.406738	0.714205	0.200025	0.078128	0.0993681	0.198175	0.0882635	0.127686	0.01709	0.0405617	0.0377633	-0.0405739	0.0492762	0.459816	0.11171	0.116435	0.7531	0.286536	0.245262	0.0177948	-0.053849	0.0532045	0.349944	0.0713527	0.0987939	0.653528	0.213951	0.23285	0.0202935	-0.037025	0.0542871	0.46955	0.0657888	0.117805	0.678347	0.199797	0.223286	0.0176166	0.00081357	0.0555853	0.0213992	0.053206	0.0109051	0.248927	0.16618	0.0579307	0.0532022
O14653	GOSR2	ENSG00000108433	-1.28823e-05	-0.0630026	0.989402	0.183205	0.40372	0.995908	0.366956	0.586925	-0.00131396	-0.00356903	-0.0536588	0.254063	0.257359	0.210165	0.973209	0.459926	0.43708	0.00869239	0.763471	-0.12749	0.0667832	0.0552449	0.109034	0.312195	0.28208	0.243496	0.0218302	-2.19989e-05	-0.0620095	0.9678	0.187639	0.417217	0.989973	0.376266	0.6108	-0.0018339	-0.00179973	-0.0677767	0.52841	0.153695	0.323512	0.833117	0.329853	0.500262	0.00212665	0.0312781	-0.0651935	0.825031	0.17343	0.393971	0.940028	0.358609	0.551474	-0.000937477	-0.000585067	-0.100913	0.560404	0.0402623	0.121039	0.731291	0.2283	0.233609	0.017204	0.063547	-0.0949548	0.185098	0.0435793	0.0594278	0.792206	0.171563	0.221856	0.0279834	0.0557006	-0.0913607	0.412086	0.0531456	0.102368	0.834526	0.191255	0.282883	0.0197535	0.0330241	-0.0534173	0.524492	0.277855	0.383572	0.984776	0.507026	0.610745	-0.000528817	0.0367549	-0.0550914	0.346352	0.246066	0.258711	0.559905	0.451989	0.371636	0.00551789	-0.0369685	-0.078846	0.409224	0.119398	0.286853	0.768403	0.32044	0.473318	0.00393684	-0.0481818	-0.0841122	0.274015	0.0965629	0.221459	0.649911	0.29303	0.402957	0.00789378	0.0136966	-0.0579477	0.752493	0.24302	0.384096	0.90275	0.488824	0.550113	-0.000546675	0.0151855	-0.0621059	0.835215	0.1878	0.395081	0.9216	0.385174	0.534619	-0.000980797	-0.0250478	-0.0690615	0.545197	0.155554	0.355014	0.874216	0.355473	0.54769	0.000670635	0.00970983	-0.0600915	-0.0590698	-0.080748	0.792694	0.237921	0.211065	0.107165	0.412071	0.205052	0.925828	0.452843	0.413303	0.26308	0.567957	0.321719	-0.00164114	0.00921081	0.0323955	-0.0493914	0.416784	0.310196	0.306403	0.691792	0.550794	0.468831	0.00294954	0.0981461	-0.0557464	0.299644	0.233439	0.24861	0.519284	0.434793	0.367797	0.00617529	0.054784	-0.0458784	0.181942	0.336038	0.174437	0.343768	0.546269	0.264084	0.0116197	0.141596	-4.35838	-5.32551	-0.0493251	-0.070223	-0.0643724	0.157877	0.200592	0.543779	0.294392	0.145421	0.181753	0.156769	0.181307	0.342891	0.305166	0.50901	0.891949	0.499097	0.316136	0.368343	0.240781	0.314488	0.532039	0.0132548	0.0111143	0.00121918	0.097235	-0.0428633	0.266815	0.383492	0.22974	0.603411	0.605827	0.378119	0.00739085	-0.00308796	-0.0610989	0.973277	0.194986	0.426367	0.989598	0.397801	0.588452	-0.00217093	0.0600444	-0.0568184	0.462782	0.226228	0.32546	0.674057	0.433421	0.456951	0.00201641	-0.000431002	-0.061568	0.452966	0.189713	0.314732	0.80422	0.380313	0.517783	0.00253487
P04424	ASL	ENSG00000126522	-0.00013936	0.0669714	0.903345	0.231529	0.487175	0.976139	0.426911	0.657857	-0.00421275	-0.00164082	0.0704152	0.658375	0.21129	0.444921	0.996503	0.406574	0.661547	-0.00281206	1.02461	-0.0265774	0.0227657	0.708065	0.0363336	0.186867	0.880692	0.119644	0.0410078	-0.00143982	0.0706729	0.0240652	0.195237	0.0371199	0.237697	0.385385	0.129268	0.0350497	0.00901709	0.0858397	0.00661897	0.115625	0.0116173	0.209028	0.274628	0.0605889	0.0526714	-0.151772	0.0763133	0.363936	0.176803	0.324506	0.705052	0.362908	0.488594	0.00204505	-0.0036378	-0.0239	0.00163951	0.664371	0.00623326	0.0125134	0.847377	0.0259685	0.0613772	0.110737	0.021482	0.0476998	0.692007	0.126291	0.675581	0.837167	0.334667	0.0165566	-0.101092	0.0215866	0.202886	0.693362	0.40044	0.699765	0.837925	0.613568	-0.0011966	-0.012084	0.0499191	0.843509	0.389936	0.644829	0.997649	0.615041	0.803592	-0.00861922	-0.0246014	0.0607313	0.59471	0.280837	0.425794	0.76508	0.491689	0.534075	-0.00213437	-0.102956	0.0221875	0.0507043	0.706546	0.0722173	0.360626	0.853512	0.198932	0.0248505	-0.0957016	0.0243159	0.0652046	0.680718	0.0890851	0.366087	0.841678	0.226645	0.0216962	-0.12558	0.0189812	0.0134443	0.740231	0.0228616	0.134501	0.876098	0.0847734	0.0419547	-0.194982	0.0535118	0.0226306	0.327208	0.0361518	0.116068	0.541204	0.0996253	0.0351763	-0.00663617	0.0645358	0.893161	0.26572	0.482662	0.9801	0.488155	0.656237	-0.00409969	-0.041763	-0.0421632	0.0588594	0.0552085	0.342432	0.488375	0.294055	0.355912	0.309814	0.398833	0.667242	0.687983	0.509679	0.556077	0.473325	0.52038	0.00277842	-0.00114213	-0.135491	0.0185965	0.00384713	0.740862	0.00735176	0.062036	0.871931	0.0376059	0.0589724	-0.118228	0.0605007	0.294783	0.277954	0.280737	0.513742	0.481911	0.401187	0.00430095	-0.0403592	0.055639	0.410641	0.33004	0.346744	0.589991	0.541007	0.448393	0.00103577	-0.0477103	2.61596	8.85819	0.0628023	0.0705547	0.0673246	0.690939	0.520623	0.396961	0.266498	0.221791	0.2407	0.449902	0.412566	0.354027	0.815946	0.772434	0.845361	0.469673	0.413596	0.437554	0.55072	0.548951	0.542776	-0.00300608	-0.00167184	0.00072028	-0.157129	0.037565	0.13164	0.519938	0.155623	0.447137	0.720747	0.294586	0.0133671	-0.230002	0.0513449	0.034831	0.352048	0.052093	0.244902	0.567568	0.153224	0.0299666	-0.196876	0.0533409	0.0420645	0.333542	0.0611949	0.158465	0.546632	0.139678	0.0275417	-0.00137233	0.0690328	0.041902	0.207301	0.0598221	0.316479	0.402714	0.180143	0.0278838
Q5TH69	ARFGEF3	ENSG00000112379	0.000113717	-0.0348704	0.94391	0.657511	0.905983	0.983891	0.801803	0.943543	-0.0138434	0.00411637	-0.045016	0.430552	0.56888	0.664903	0.996503	0.742281	0.822613	-0.00902932	-1.12686	0.0399417	0.0884386	0.703347	0.172657	0.358341	0.878785	0.333068	0.0136955	0.000367317	-0.0358393	0.686201	0.646979	0.833266	0.901445	0.797902	0.905861	-0.0126361	-0.0113204	-0.0564657	0.0145528	0.457761	0.0452393	0.275602	0.65151	0.142311	0.0323332	0.31902	-0.0556509	0.174575	0.481488	0.360089	0.538875	0.673368	0.522091	0.000446346	0.00529885	0.149738	0.000204046	0.0279397	0.000507134	0.00271265	0.189304	0.00374019	0.0971861	-0.0899963	0.0815443	0.197844	0.23207	0.224071	0.805041	0.465693	0.457941	0.00777527	0.212642	0.0855146	0.0303351	0.205171	0.0489163	0.405357	0.427385	0.186398	0.0309124	0.0697884	-0.00401536	0.418089	0.960723	0.704203	0.960535	0.981434	0.84082	-0.00999754	-0.102127	-0.0563551	0.115302	0.473069	0.261578	0.290956	0.668983	0.375037	0.00534929	0.132747	0.0224506	0.073992	0.787254	0.182963	0.419478	0.89756	0.36125	0.010804	0.134819	0.0246929	0.0651374	0.766663	0.164715	0.366087	0.886594	0.336918	0.0124017	0.114691	0.0088723	0.11141	0.913561	0.254571	0.384681	0.964523	0.423957	0.00576473	0.266078	-0.0169912	0.0272867	0.825094	0.0787168	0.12954	0.910377	0.17537	0.0235568	-0.00171309	-0.0326326	0.980319	0.688223	0.91856	0.996781	0.834469	0.953752	-0.0141673	0.00325968	0.193331	-0.031462	0.011461	0.958023	0.0223558	0.690314	0.889208	0.917564	0.0635523	0.987821	0.115425	0.829623	0.942404	0.948764	0.138003	-0.0141503	0.0271804	0.163772	0.0260699	0.0133096	0.74363	0.0424159	0.119262	0.873329	0.123331	0.0330524	0.39094	-0.0115748	0.0127886	0.879979	0.0409384	0.0712693	0.940104	0.098718	0.0335837	-0.149118	-0.0729419	0.0292358	0.355833	0.0845272	0.0965856	0.563554	0.153224	0.0226596	-0.490309	7.06911	4.82776	-0.0721296	-0.0321569	-0.0418356	0.00311601	0.215236	0.742562	0.347439	0.68955	0.603605	0.0114399	0.403449	0.826191	0.0170695	0.527437	0.94661	0.553594	0.82347	0.762927	0.0319094	0.541014	0.89651	0.0524991	-0.00132217	-0.0125996	-0.109782	-0.0524298	0.455033	0.525564	0.694358	0.749641	0.725162	0.789057	-0.0097771	0.30665	-0.0116018	0.045468	0.881071	0.123318	0.269147	0.938934	0.268918	0.0169198	0.340573	-0.00896426	0.0119737	0.906992	0.0386103	0.0758537	0.951203	0.100874	0.0344606	0.000302051	-0.0353662	0.75286	0.651329	0.860505	0.929701	0.802626	0.922874	-0.0131413
Q9H9Q2	COPS7B	ENSG00000144524	0.00138642	0.0245418	0.326611	0.720679	0.547206	0.759337	0.846105	0.705261	-0.00600961	-0.00764353	0.05358	0.0933751	0.43528	0.215898	0.973209	0.637607	0.443863	0.00828189	0.741111	-0.0372838	0.191264	0.679282	0.384218	0.51421	0.868096	0.55285	-0.000622786	-0.00169583	0.0364562	0.0317539	0.588561	0.0881431	0.26448	0.759904	0.230754	0.0220246	0.00198534	0.0396817	0.631596	0.563537	0.776138	0.879211	0.734766	0.853122	-0.0116113	0.462547	0.00221059	0.0237489	0.97419	0.0681399	0.334415	0.987097	0.188036	0.025722	0.00131881	0.0468134	0.381491	0.522364	0.624775	0.5828	0.763197	0.732285	-0.00812528	-0.0168336	0.0296777	0.81567	0.674009	0.892964	0.9662	0.827144	0.941476	-0.013723	0.0382989	0.0303744	0.707389	0.666886	0.854999	0.934038	0.821485	0.922663	-0.0130405	-0.0608766	0.0373178	0.420163	0.60162	0.569538	0.962437	0.780448	0.753015	-0.00667954	-0.268024	-0.0248971	8.83116158687005e-07	0.693796	4.78749335440904e-06	0.000145132	0.831458	0.000242128	0.159019	-0.105536	-0.0116013	0.105307	0.873781	0.237731	0.475897	0.941604	0.425055	0.00681099	-0.0979149	-0.00933882	0.127048	0.898469	0.275679	0.483725	0.954207	0.4627	0.00454553	-0.178968	-0.0337319	0.00414886	0.630279	0.0143439	0.0733313	0.812055	0.0613293	0.0488005	-0.0543495	0.0298892	0.609956	0.662973	0.778369	0.78352	0.815373	0.847136	-0.0114782	-0.187755	-0.0267055	0.0016851	0.69735	0.00622882	0.162844	0.83821	0.0447132	0.0613875	-0.194519	0.249761	-0.00199299	0.103044	0.000238678	0.00067096	0.975809	0.145447	0.00100489	0.00268137	0.0169133	0.0167718	0.987782	0.322269	0.0108708	0.0155411	0.0875632	0.0741269	-0.103299	-0.00214807	0.0768729	0.975779	0.182991	0.298365	0.989746	0.335994	0.0108859	0.0448676	0.0368789	0.747597	0.592537	0.83583	0.864825	0.76127	0.880277	-0.0126844	-0.255366	-0.0354606	1.21895729394382e-05	0.588095	5.94297620503523e-05	0.000381183	0.757706	0.000744123	0.126702	-0.509705	13.4081	18.4208	-0.00711391	0.0526934	0.0347963	0.000420016	0.00680233	0.152081	0.914532	0.446255	0.620301	0.00170908	0.0225631	0.318355	0.00394192	0.125976	0.710751	0.959317	0.639613	0.776029	0.0075824	0.0806468	0.508566	0.0800194	0.0427944	0.00237719	-0.432918	-0.0457458	0.000601614	0.509684	0.00239226	0.0466095	0.711255	0.0221026	0.0752104	-0.0902364	0.028502	0.505274	0.6796	0.704596	0.763447	0.825605	0.801281	-0.0100063	-0.0387461	0.0318972	0.747515	0.643872	0.835801	0.869418	0.800848	0.886288	-0.0126838	-0.00154745	0.0344461	0.0638519	0.610812	0.159159	0.376372	0.775644	0.34196	0.0130233
Q08170	SRSF4	ENSG00000116350	-0.000150686	0.124128	0.872235	0.00723705	0.0262762	0.968712	0.0415915	0.106366	0.0399007	-0.00195748	0.128336	0.518073	0.00577912	0.0215846	0.996503	0.0383158	0.111742	0.0428015	0.136924	0.155777	0.723683	0.0129123	0.00398773	0.902746	0.143917	0.0295031	0.0784364	-0.000418563	0.120521	0.415803	0.00719673	0.0204842	0.763056	0.0424009	0.0858958	0.0439028	0.00184162	0.129306	0.501089	0.00501233	0.0181811	0.821268	0.0318906	0.0804759	0.0460185	0.107586	0.115914	0.430753	0.0127939	0.019493	0.750818	0.0616467	0.0859382	0.0443013	-0.000787313	0.119111	0.429448	0.0149109	0.0168443	0.629983	0.139644	0.0553169	0.0467985	-0.0494455	0.131085	0.299308	0.0054261	0.0134188	0.834913	0.049019	0.0994128	0.0501525	0.00569787	0.129812	0.932692	0.00611093	0.0229611	0.988665	0.051227	0.121059	0.0422093	-0.0479212	0.12769	0.33614	0.00752001	0.00948626	0.929077	0.056701	0.0748357	0.055246	-0.0410023	0.114249	0.276649	0.013524	0.0146968	0.491346	0.0650672	0.0458288	0.0484448	-0.0272253	0.111559	0.529565	0.0234481	0.0218297	0.8338	0.123091	0.0901672	0.0426352	0.00848712	0.12687	0.842281	0.01036	0.0260958	0.957014	0.0824918	0.0993415	0.0400024	-0.0348583	0.110092	0.405631	0.0223861	0.0188126	0.703117	0.127421	0.0741372	0.0448234	-0.072994	0.118461	0.299761	0.0097217	0.0155172	0.534848	0.0570374	0.0546451	0.0476492	-0.0188968	0.114338	0.635104	0.0152805	0.0260711	0.905832	0.0798982	0.109356	0.0403212	-0.029	0.0442841	0.115056	0.151737	0.413746	0.360582	0.0118724	0.00172536	0.0208753	0.00722883	0.726312	0.57903	0.064038	0.019175	0.0804192	0.0302795	0.0436225	0.0596678	-0.0580521	0.0998903	0.128958	0.0328789	0.00917879	0.386824	0.150359	0.0436964	0.0557285	-0.0188007	0.119515	0.836616	0.00883894	0.0285746	0.916859	0.0506845	0.0754824	0.0389559	-0.0576835	0.104692	0.143539	0.0233524	0.00997334	0.290943	0.0949581	0.0302377	0.0545124	-0.144179	6.94791	19.3642	0.108722	0.149222	0.140436	0.134576	0.0307882	0.0189517	0.0171	0.00119357	0.00206385	0.00948842	0.00105778	0.000693451	0.271121	0.221893	0.599744	0.0750031	0.0128234	0.017972	0.0276591	0.0129073	0.0127833	0.0552427	0.0874859	0.0934866	-0.165276	0.0898549	0.0484731	0.0562558	0.00413535	0.302218	0.184119	0.0311635	0.0673294	-0.178229	0.108602	0.0426633	0.015747	0.00371197	0.263748	0.0808876	0.0262798	0.0688899	-0.118575	0.112455	0.130219	0.0129538	0.00924869	0.315698	0.068958	0.0365968	0.0556175	4.98765898750212e-05	0.119533	0.926863	0.00780939	0.0284396	0.982842	0.0455932	0.111375	0.0390265
P51687	SUOX	ENSG00000139531	-0.000185318	-0.0698429	0.87189	0.212866	0.435063	0.968712	0.404614	0.615505	-0.00246645	0.00595874	-0.0867635	0.107205	0.121175	0.11983	0.973209	0.284746	0.313965	0.0172237	-0.566027	-0.0342526	0.235767	0.652098	0.181009	0.566428	0.853943	0.342787	0.0128556	0.000816276	-0.073126	0.205595	0.187791	0.197323	0.586145	0.376266	0.38391	0.00972891	-0.000887935	-0.0767004	0.791672	0.170515	0.387472	0.939703	0.353288	0.560771	-0.000690185	0.226162	-0.0862725	0.175865	0.126217	0.175723	0.540973	0.289337	0.334171	0.0114184	0.00214133	-0.013322	0.0732331	0.817505	0.151105	0.194382	0.926945	0.273334	0.0138176	-0.0328293	-0.0409839	0.568183	0.465919	0.642398	0.921034	0.683873	0.792214	-0.00856015	0.165601	-0.0367995	0.0401096	0.506424	0.0912797	0.436348	0.714047	0.265254	0.0214943	-0.0142636	-0.0551103	0.815428	0.341831	0.634505	0.997649	0.572425	0.796476	-0.00836685	-0.0498436	-0.081866	0.280943	0.145962	0.245929	0.495435	0.325399	0.35807	0.00629281	0.0360376	-0.0556618	0.497407	0.352507	0.349822	0.818138	0.584786	0.533752	0.000891058	0.0124392	-0.0655973	0.812048	0.274784	0.428446	0.949259	0.518045	0.603779	-0.00223009	-0.0113754	-0.0752925	0.825099	0.20085	0.430106	0.932451	0.440854	0.592076	-0.00228972	0.0300836	-0.0690866	0.727986	0.215997	0.414812	0.861116	0.421516	0.55175	-0.0017316	0.0270158	-0.0601513	0.583093	0.297295	0.396534	0.888715	0.523462	0.584844	-0.00104448	-0.0365294	0.106866	-0.0758199	-0.0438465	0.404951	0.0763991	0.176032	0.456821	0.325656	0.090812	0.720203	0.234901	0.370726	0.652337	0.487853	0.177893	0.00200706	0.0217398	0.0354902	-0.0563618	0.454313	0.330055	0.348262	0.71741	0.570415	0.508386	0.000968106	0.0777952	-0.0648827	0.489667	0.244366	0.363007	0.693155	0.447522	0.484695	0.000325634	-0.0634626	-0.0863548	0.193394	0.128828	0.197337	0.358724	0.298028	0.289942	0.00972784	-0.196657	1.85919	2.67985	-0.0850277	-0.0708308	-0.0733062	0.0984411	0.646897	0.797262	0.128169	0.218649	0.201127	0.117141	0.395258	0.424852	0.215868	0.839663	0.957277	0.291857	0.410184	0.392696	0.191897	0.533694	0.602091	0.0177027	-0.0010013	-0.00213123	-0.0754669	-0.082955	0.469037	0.158065	0.354546	0.759165	0.355843	0.505354	0.000691087	0.0597389	-0.0649737	0.585399	0.245438	0.397266	0.808508	0.460097	0.562837	-0.00107309	0.0598373	-0.0649016	0.538285	0.245063	0.381411	0.731863	0.455564	0.511018	-0.000441181	0.000698973	-0.0721062	0.304762	0.194822	0.25992	0.70839	0.386541	0.461522	0.00548962
Q9NV70	EXOC1	ENSG00000090989	0.000536936	-0.0153434	0.279541	0.524657	0.491384	0.727073	0.709811	0.661349	-0.00434567	0.00332265	-0.0206909	0.0374098	0.388672	0.100483	0.927801	0.59377	0.285279	0.0198825	-0.214044	0.00403963	0.31263	0.904726	0.503514	0.642453	0.962019	0.657283	-0.00550981	0.000228515	-0.0120204	0.413587	0.617007	0.637524	0.76223	0.780466	0.774616	-0.00844107	0.000426742	-0.0108804	0.771359	0.655209	0.852194	0.931505	0.798699	0.903601	-0.01309	0.0212615	-0.0133489	0.769617	0.585836	0.846478	0.922489	0.754243	0.898909	-0.0127843	0.000258143	0.00619723	0.61764	0.805137	0.876724	0.773075	0.920623	0.91733	-0.0134346	-0.0255714	0.00349617	0.300646	0.884574	0.580293	0.835009	0.945407	0.749279	-0.00697156	-0.0705105	0.00055509	0.0421968	0.981401	0.125165	0.442236	0.991283	0.320231	0.0166931	-0.0118864	-0.0194964	0.654479	0.438715	0.706423	0.984776	0.659334	0.842297	-0.0100468	0.0335094	-0.00462789	0.0930945	0.847905	0.214583	0.253191	0.922815	0.323851	0.00837506	0.0606891	0.0139586	0.00751535	0.580194	0.0244761	0.163979	0.772757	0.0975509	0.0409483	0.0633407	0.0157274	0.00451872	0.532219	0.0154462	0.11771	0.742352	0.069815	0.0477164	0.0708329	0.0146514	0.00118595	0.548516	0.00451755	0.0373889	0.758661	0.028072	0.0655584	0.107962	-0.00495562	0.00339335	0.831825	0.0118965	0.0417642	0.914854	0.0454378	0.0515343	0.0545833	0.00566587	0.00987922	0.816753	0.0311695	0.267744	0.910063	0.121876	0.0376599	0.0571785	-0.0247026	-0.00140041	-0.0156896	0.00232012	0.348301	0.952479	0.543726	0.0083648	0.603437	0.0579956	0.567569	0.976281	0.722165	0.0438329	0.695456	0.0570871	-0.00764083	0.062787	0.0101561	0.00196411	0.675673	0.00717573	0.0438982	0.831098	0.0370986	0.0593259	0.13388	-0.0051151	0.00559722	0.827856	0.0186893	0.0416502	0.90984	0.0550346	0.0452612	0.0250227	-0.00527732	0.238881	0.830564	0.438911	0.411672	0.913336	0.535738	-0.00262156	-0.0273929	-0.975477	0.291976	-0.014373	-0.0102178	-0.00883456	0.59858	0.58035	0.94868	0.556782	0.682275	0.722372	0.766222	0.804924	0.936455	0.751166	0.806517	0.987398	0.739313	0.819575	0.84557	0.823473	0.862068	0.96391	-0.0113201	-0.0121871	-0.0145837	0.0531853	-0.00227349	0.240158	0.928647	0.440572	0.575903	0.966564	0.584503	-0.00268026	0.0635076	-0.00789535	0.181359	0.743648	0.359205	0.493942	0.866385	0.52687	0.000488808	0.110344	-0.00464773	0.00825322	0.844002	0.0265293	0.0600828	0.921424	0.0770348	0.0400619	0.000179673	-0.0117167	0.542534	0.626241	0.740237	0.853295	0.786545	0.852481	-0.0107793
O15269	SPTLC1	ENSG00000090054	-0.000271745	0.133961	0.806714	0.0142411	0.0488639	0.950608	0.0661841	0.157523	0.0306934	0.00359396	0.122734	0.31627	0.024899	0.0304168	0.981996	0.101091	0.137795	0.0377368	-0.594621	0.172579	0.180614	0.0158241	0.0533211	0.504177	0.158119	0.152087	0.0343567	-0.0015593	0.134992	0.0115271	0.0110627	0.00215684	0.166662	0.0569294	0.019215	0.0766945	0.00245462	0.140592	0.449666	0.00990576	0.0321868	0.79945	0.0511787	0.115039	0.0374665	-0.0293917	0.134208	0.856076	0.0152081	0.0495298	0.95203	0.0690982	0.153907	0.0304915	-0.00231935	0.11565	0.047366	0.0419573	0.00434159	0.145701	0.231484	0.0197377	0.0666254	-0.0413618	0.147866	0.462844	0.00797592	0.0238426	0.886071	0.0608154	0.135612	0.0416497	-0.0459555	0.145225	0.563955	0.00922804	0.0264413	0.893987	0.065153	0.131641	0.0401114	-0.00143139	0.0918936	0.98006	0.0920648	0.226214	0.998483	0.260847	0.458678	0.00762884	0.0354377	0.139933	0.428185	0.0109481	0.0367451	0.636877	0.0562628	0.0892934	0.0349346	0.0769428	0.16503	0.132534	0.00462147	0.0161746	0.515712	0.0483034	0.0743648	0.0470411	0.0630822	0.159756	0.210841	0.00624995	0.0229485	0.587912	0.0610003	0.0912269	0.0418988	-0.0121215	0.12768	0.807506	0.0257562	0.0488761	0.926634	0.137485	0.14246	0.0306897	0.0433959	0.135024	0.603599	0.0131051	0.0439813	0.779971	0.0692025	0.115391	0.032262	0.028803	0.139962	0.545482	0.0131013	0.0453101	0.874311	0.0718668	0.155062	0.0320623	0.0407387	-0.00924494	0.138217	0.132446	0.337149	0.874941	0.0114867	0.0230341	0.0342802	0.0533248	0.662053	0.937703	0.0625695	0.0999463	0.112481	0.121966	0.0362396	0.0298438	-0.0295961	0.120061	0.519341	0.0334132	0.0441931	0.761981	0.151814	0.126895	0.0324368	-0.0299232	0.128999	0.783879	0.0179156	0.0524163	0.886078	0.081496	0.118347	0.0298735	0.0672202	0.148991	0.154463	0.00726634	0.0196728	0.30623	0.0434336	0.0503064	0.0445017	0.247222	0.309881	2.07239	0.150765	0.13544	0.135109	0.0312591	0.937163	0.837414	0.00547416	0.0160639	0.0157976	0.00530505	0.0538238	0.0528628	0.0936562	0.977889	0.967166	0.0345163	0.0719771	0.0718193	0.017903	0.141023	0.175845	0.0637206	0.0297026	0.0299757	0.0106412	0.132541	0.916096	0.0208912	0.0541309	0.974108	0.0976186	0.150452	0.0293893	-0.0454754	0.127532	0.668027	0.0195363	0.0496332	0.855837	0.0928032	0.148938	0.0306938	-0.00933773	0.129935	0.921035	0.0172981	0.0541655	0.961537	0.0835224	0.128676	0.0293797	-0.00142086	0.133141	0.0296259	0.012716	0.00494061	0.279783	0.0631221	0.0340118	0.0647532
Q9NSK0	KLC4	ENSG00000137171	0.00149682	0.0261374	0.0486941	0.476289	0.0890498	0.430111	0.669492	0.232529	0.0217022	0.00178086	0.0309898	0.47131	0.407837	0.48258	0.996503	0.611201	0.690098	-0.00406636	0.378388	0.00639694	0.243458	0.901356	0.305328	0.575242	0.960418	0.480121	0.00351221	-0.000221753	0.0366162	0.606246	0.323398	0.543833	0.865714	0.531135	0.715355	-0.00595899	0.000919244	0.0357966	0.682113	0.337028	0.602271	0.898322	0.540856	0.729408	-0.00761038	0.180051	0.0235552	0.104945	0.527705	0.167364	0.459372	0.710971	0.324886	0.0121593	0.00160343	0.0779536	0.0429111	0.0428195	0.0407679	0.136061	0.233737	0.107252	0.0336462	-0.0244339	0.0572361	0.52209	0.126174	0.25972	0.904581	0.322386	0.498901	0.00550143	0.0444011	0.0578997	0.410195	0.121701	0.226977	0.833555	0.310596	0.446895	0.00757703	-0.00962205	0.0443027	0.8134	0.252402	0.465681	0.997649	0.477684	0.675604	-0.00354226	-0.091527	0.0157879	0.00252731	0.662851	0.00643511	0.023806	0.811002	0.0253855	0.0604583	0.00608896	0.0382892	0.863364	0.337521	0.616916	0.961728	0.570098	0.750543	-0.00786715	0.0158113	0.0425936	0.649699	0.286415	0.564568	0.881636	0.529068	0.714695	-0.00649317	-0.0337363	0.0230399	0.323969	0.55413	0.384252	0.633023	0.762806	0.550234	-0.000552894	0.0796825	0.0408301	0.164908	0.268379	0.237833	0.378683	0.481076	0.375516	0.00680444	-0.0544928	0.0173533	0.0961184	0.649198	0.158814	0.531994	0.811219	0.335067	0.0130565	-0.0619659	0.134756	0.0234912	0.0786517	0.0332592	0.000668029	0.523296	0.0401861	0.0655315	0.00166722	0.230982	0.0167544	0.718382	0.140642	0.170807	0.0112272	0.0265089	0.0809757	-0.0180457	0.028718	0.569473	0.457948	0.541904	0.794696	0.680491	0.679271	-0.00590357	0.129791	0.0419304	0.0831867	0.255716	0.141306	0.236313	0.459953	0.244245	0.0148423	-0.109659	0.00507116	0.000609308	0.889175	0.00175278	0.0059498	0.945797	0.0083929	0.0796592	-0.290626	8.68337	11.6641	0.0113822	0.0535193	0.0419154	0.000189623	0.00107185	0.0921818	0.749294	0.14731	0.267969	0.000585719	0.0025892	0.134055	0.00224983	0.0864827	0.652855	0.865221	0.3185	0.469341	0.00346143	0.021833	0.301966	0.0951674	0.0746328	0.0157687	-0.183736	0.00105633	0.00756804	0.977906	0.0177652	0.131596	0.990473	0.074092	0.0460115	0.0506046	0.0385032	0.48928	0.302608	0.501456	0.752678	0.522079	0.650871	-0.00469452	0.0780449	0.0404205	0.228929	0.276703	0.308259	0.448484	0.488739	0.439973	0.0028562	-0.000177188	0.0363247	0.696316	0.327349	0.57567	0.912976	0.537053	0.743211	-0.00684669
P16083	NQO2	ENSG00000124588	-0.0096522	0.269993	0.0267508	0.199884	0.0525815	0.345255	0.387755	0.165685	0.0295993	-0.0208892	0.263543	0.140417	0.218666	0.207333	0.973209	0.415466	0.433057	0.00889927	1.52431	0.0371576	0.359277	0.888419	0.459609	0.679162	0.956167	0.620958	-0.00385821	-0.000205089	0.216356	0.93368	0.308712	0.593505	0.982269	0.517019	0.747104	-0.00732307	0.00443982	0.222333	0.729756	0.297946	0.56619	0.915633	0.502205	0.704864	-0.00663823	-1.2376	0.291805	0.052076	0.172948	0.0928779	0.37857	0.358087	0.226209	0.0210685	-0.0035627	0.103387	0.444713	0.647872	0.586551	0.643614	0.837846	0.701102	-0.00713903	0.319589	0.141642	0.150771	0.513106	0.279001	0.775262	0.71956	0.515673	0.00439668	-0.15521	0.146187	0.622702	0.502969	0.696401	0.910132	0.712309	0.825923	-0.00982308	0.24284	0.2059	0.300203	0.353559	0.442982	0.913053	0.583898	0.656106	-0.00276508	0.239889	0.260544	0.174603	0.224883	0.244733	0.372243	0.426818	0.356768	0.00636734	-0.00806139	0.204936	0.968393	0.371918	0.616719	0.990606	0.603225	0.750517	-0.00786218	-0.0344918	0.19332	0.863236	0.40001	0.608081	0.962859	0.635475	0.746118	-0.0076435	0.0258872	0.218082	0.895468	0.332456	0.61188	0.961894	0.57747	0.740612	-0.00774006	-0.598643	0.16978	0.068848	0.420468	0.117179	0.222503	0.624568	0.230037	0.017562	0.124762	0.252805	0.509408	0.254294	0.489065	0.859773	0.474021	0.661283	-0.00430484	-0.0524652	0.11312	0.202267	0.292717	0.755883	0.626368	0.347808	0.200791	0.579674	0.436075	0.911117	0.791309	0.562494	0.392777	0.708674	0.553714	-0.0069549	-0.00253958	-0.141517	0.161874	0.437479	0.466218	0.449604	0.705446	0.687526	0.603781	-0.00299579	-0.225238	0.200306	0.602875	0.349615	0.531187	0.776359	0.553593	0.639578	-0.00559211	0.167679	0.258072	0.372036	0.23837	0.407895	0.550111	0.444244	0.50685	-0.00148297	-0.104557	6.16312	-4.93604	0.203575	0.270039	0.261146	0.820088	0.691851	0.901709	0.346896	0.220954	0.234426	0.592895	0.453927	0.487422	0.897814	0.866038	0.980944	0.553258	0.412823	0.431078	0.676444	0.586493	0.653507	-0.00730703	-0.00316826	-0.00428484	0.219835	0.252879	0.583279	0.262548	0.523175	0.826484	0.482035	0.657394	-0.00535518	-0.145175	0.202425	0.730208	0.346279	0.573232	0.890875	0.56306	0.705938	-0.00678043	-0.390086	0.185647	0.295827	0.385036	0.351568	0.522517	0.592315	0.482672	0.000821737	0.00011124	0.215774	0.965875	0.309907	0.595024	0.993133	0.51981	0.755791	-0.00736301
O14776	TCERG1	ENSG00000113649	-0.000545058	0.0651245	0.282349	0.00900708	0.0251834	0.729836	0.0484138	0.103356	0.0405279	-0.00189112	0.0666394	0.248716	0.00792773	0.0230686	0.973209	0.0468148	0.116386	0.0418218	0.129636	0.0602812	0.527906	0.0676772	0.0214257	0.796707	0.309856	0.0861962	0.0500905	-0.000359145	0.0621127	0.207569	0.0121004	0.0214158	0.587985	0.0605331	0.0890289	0.0432433	-0.000971048	0.0601686	0.515923	0.0163425	0.0361868	0.827581	0.0731343	0.123621	0.0357032	0.0446146	0.0586371	0.547029	0.0201475	0.0374967	0.819603	0.0839823	0.129935	0.034634	-4.21778e-05	0.0583543	0.93789	0.02797	0.0691466	0.971185	0.189343	0.156487	0.0256981	0.00700394	0.0587128	0.786821	0.0215913	0.0668577	0.961831	0.111255	0.237381	0.0262065	0.0299052	0.0598475	0.41333	0.0190273	0.0495696	0.834586	0.102273	0.18775	0.0307131	-0.0342285	0.0591066	0.206509	0.0222208	0.0171201	0.876896	0.1092	0.101942	0.0465584	-0.0270514	0.0557617	0.185171	0.0255803	0.0186359	0.386243	0.101742	0.0544211	0.0449621	0.00463219	0.0636197	0.84374	0.0174362	0.0441143	0.95404	0.102651	0.143012	0.0322171	0.00958592	0.0658283	0.678482	0.0140227	0.0412658	0.897173	0.0984611	0.136212	0.0332104	0.00414682	0.0632001	0.855425	0.0160084	0.0442397	0.942893	0.105822	0.133427	0.0321748	0.0609694	0.0655753	0.109204	0.0079834	0.0124099	0.296377	0.0510753	0.0467809	0.0509176	-0.0177325	0.0556579	0.417152	0.0308989	0.0338217	0.813936	0.127201	0.128696	0.0364408	-0.00885402	0.0268752	0.0597787	0.0675468	0.649924	0.318043	0.0173815	0.0114583	0.0424423	0.0388103	0.859457	0.538721	0.0823651	0.0638556	0.128811	0.0973913	0.033043	0.0346481	0.0154971	0.0669429	0.462156	0.0100333	0.0358793	0.723919	0.0760973	0.110543	0.0355581	0.152522	0.0694385	0.00191785	0.00414595	0.000375197	0.0218488	0.0309703	0.00401388	0.101394	-0.0124751	0.058022	0.566054	0.0231013	0.0398945	0.721271	0.0943597	0.0856197	0.0339707	-0.0991558	0.149545	-1.27295	0.0533405	0.0603144	0.0600413	0.0603752	0.933953	0.783647	0.0319516	0.0194497	0.019375	0.00801397	0.063795	0.0616381	0.151497	0.976998	0.954715	0.115486	0.0820928	0.082544	0.0243989	0.157178	0.192672	0.0577132	0.0271225	0.0276452	-0.0544012	0.0513538	0.239343	0.0492868	0.0234912	0.574959	0.169264	0.0875805	0.0418703	0.0186777	0.0626879	0.701169	0.0125361	0.0437122	0.875405	0.0694612	0.135541	0.0326009	0.0793759	0.066827	0.0645812	0.00705028	0.00847486	0.208017	0.0471319	0.0343261	0.056896	-0.000373874	0.0617395	0.213694	0.0126076	0.021873	0.62903	0.062786	0.093135	0.04293
Q14157	UBAP2L	ENSG00000143569	0.00157732	-0.047627	0.357622	0.567596	0.589855	0.77455	0.742819	0.736747	-0.00717186	0.00079095	-0.0396463	0.886783	0.637501	0.892874	0.996503	0.794687	0.948502	-0.0136161	1.58941	-0.198603	0.0259327	0.0798502	0.0720701	0.195992	0.332487	0.185248	0.0291001	0.000223487	-0.0390246	0.817083	0.638992	0.874112	0.94711	0.794011	0.930363	-0.0133878	-0.00131888	-0.0385431	0.794495	0.646414	0.880473	0.940632	0.792902	0.923893	-0.0136069	0.557258	-0.0751245	0.0247269	0.36556	0.071771	0.335994	0.570998	0.194364	0.0249435	0.0035809	0.0566712	0.0441026	0.509092	0.130067	0.138814	0.757072	0.245712	0.0161073	-0.1465	0.0130984	0.0858961	0.874376	0.226256	0.729174	0.938533	0.459533	0.00762596	0.1044	0.0120481	0.388497	0.885419	0.684677	0.828083	0.945786	0.820168	-0.0095573	0.0302655	-0.00902027	0.740849	0.917107	0.932898	0.987956	0.960977	0.969943	-0.0144109	-0.238326	-0.0893885	0.000423459	0.266384	0.00176475	0.00755381	0.475324	0.0106825	0.0789741	0.0717717	-0.00695824	0.365488	0.937819	0.597987	0.740564	0.973618	0.739134	-0.00738403	0.107126	0.00919416	0.169079	0.917651	0.349127	0.548266	0.963165	0.533179	0.000921624	-0.0274046	-0.0478358	0.721607	0.585489	0.846318	0.88781	0.783792	0.905773	-0.0127814	0.447566	-0.00870424	0.000390884	0.912592	0.00163714	0.0129025	0.955648	0.0114133	0.080037	-0.0970284	-0.0684091	0.188041	0.426928	0.379898	0.655921	0.641606	0.572218	-0.000379539	-0.0963925	0.320901	-0.0548625	0.0153403	0.142215	0.000251333	0.510866	0.854817	0.307545	0.000822175	0.452976	0.010785	0.708806	0.923829	0.471887	0.00702191	0.00289203	0.0910715	0.0528794	-0.0179919	0.457843	0.83569	0.687501	0.720732	0.921215	0.791276	-0.00962172	0.690453	-0.000561408	2.42614321535111e-05	0.994259	0.000118211	0.00154872	0.99684	0.0019225	0.117342	-0.296984	-0.118158	2.9436114726369e-05	0.141082	0.000142169	0.000685196	0.317701	0.00138651	0.114813	-0.63644	20.0114	32.2755	-0.0887595	-0.0454446	-0.0719181	0.000279208	0.000674712	0.0353273	0.269626	0.576955	0.388713	0.00119938	0.0020751	0.0742914	0.00295425	0.0719525	0.613889	0.472573	0.744471	0.592594	0.00581182	0.0193393	0.214586	0.0850568	0.0778276	0.0248043	-0.366912	-0.104799	0.0179125	0.225322	0.0544088	0.198787	0.441611	0.151008	0.0293122	0.351482	-0.0133004	0.0311248	0.871738	0.0880307	0.237088	0.933806	0.215993	0.022044	0.536593	-0.000354965	0.000160235	0.996425	0.000710583	0.00625886	0.997717	0.00620876	0.0924524	0.000218608	-0.0387764	0.830194	0.641055	0.877413	0.962282	0.796446	0.933481	-0.013447
Q8NFP9	NBEA	ENSG00000172915	-0.00114523	-0.253635	0.436322	0.000527638	0.00117301	0.818505	0.00763197	0.0144965	0.0847433	-0.000525341	-0.259559	0.912203	0.000443001	0.00158029	0.996503	0.00772824	0.0234734	0.0805371	0.0414278	-0.259372	0.946872	0.0100134	0.00750368	0.982752	0.127	0.0441567	0.0678794	0.00173904	-0.263802	0.0342402	0.000245994	0.000184063	0.273326	0.00478774	0.00356316	0.111261	-0.00147271	-0.266542	0.734187	0.000304729	0.00142989	0.917763	0.00531316	0.0174204	0.083178	0.423257	-0.28948	0.047193	8.35361742101517e-05	0.000220225	0.369531	0.00216521	0.00609683	0.107996	0.00652537	-0.157988	1.55103177367017e-05	0.0269425	3.80022866805006e-07	0.000473192	0.184981	1.70656780418713e-05	0.192498	-0.137622	-0.241181	0.0643662	0.00107004	0.000802688	0.699771	0.0175478	0.0234847	0.0907359	-0.0455462	-0.246631	0.666871	0.000965427	0.00407313	0.925092	0.0161756	0.0461303	0.0675486	0.184118	-0.222314	0.018292	0.00280737	0.000180297	0.588444	0.0335329	0.00720414	0.111546	-0.098696	-0.282411	0.0947155	0.000121953	0.000391475	0.256156	0.00316712	0.00390666	0.100066	0.117944	-0.210662	0.0816112	0.00619141	0.000347017	0.43402	0.056461	0.00620454	0.101733	0.139586	-0.200029	0.0357781	0.00895745	0.00017402	0.282622	0.0760301	0.00371307	0.111221	0.107821	-0.220507	0.100442	0.00356918	0.000410353	0.363661	0.0446812	0.00538486	0.0994137	0.37777	-0.236593	0.000487998	0.000682607	3.55277875015742e-06	0.0144973	0.0111468	0.000190691	0.162869	0.0162096	-0.256245	0.798282	0.000737649	0.00157841	0.949452	0.0117719	0.0194023	0.0811531	0.0123629	0.152799	-0.259211	-0.230535	0.826995	0.0485612	0.000448887	0.00270115	0.00159238	0.00020083	0.939921	0.178687	0.00777399	0.0257895	0.0148725	0.00275038	0.0810276	0.11087	0.119745	-0.219019	0.048516	0.00336002	0.00023123	0.234504	0.0402369	0.00357203	0.108112	0.511553	-0.234708	0.000301941	0.000759697	2.32254871859847e-06	0.00694106	0.0109508	0.00015465	0.169514	-0.188859	-0.313291	0.00229186	1.95210892309672e-05	1.53197288722893e-05	0.0155693	0.00106184	0.000302042	0.144866	-0.651265	9.46122	10.5519	-0.314737	-0.259573	-0.272324	1.15730479036795e-05	0.0682727	0.431187	6.79209947257345e-06	0.000512415	0.000298262	1.04755008348849e-07	0.000266869	0.00103718	0.000309784	0.307509	0.856828	0.000485761	0.00752451	0.00514236	1.0508151746578e-05	0.0059063	0.0167248	0.20847	0.106912	0.0877663	-0.0691216	-0.274348	0.606816	0.000390401	0.001428	0.841783	0.00864854	0.0160085	0.0825787	0.445756	-0.231773	0.00127048	0.00102233	8.88593908743163e-06	0.0778827	0.0152341	0.000586624	0.152057	0.468129	-0.229767	0.000121456	0.000913729	9.83721014168593e-07	0.00546922	0.0135204	7.99816959309286e-05	0.180502	0.00176944	-0.261949	0.0412817	0.000274277	0.000215944	0.314768	0.00530957	0.00427948	0.109058
O75155	CAND2	ENSG00000144712	0.00108929	-0.259072	0.63391	0.0211311	0.0683944	0.900747	0.0877981	0.195964	0.0256661	-0.00267772	-0.245046	0.717473	0.0301668	0.0717659	0.996503	0.115465	0.233006	0.0249445	-1.33343	-0.114656	0.162035	0.449758	0.0575579	0.480628	0.733051	0.159633	0.0330255	0.0017299	-0.253131	0.176696	0.0225046	0.0327567	0.543616	0.0933041	0.119458	0.0369186	-0.0184604	-0.302219	0.00417425	0.00468012	0.000821601	0.194273	0.0304543	0.0124432	0.0910815	0.802724	-0.306233	0.0150199	0.00611206	0.00393814	0.31307	0.0366249	0.0335371	0.0675296	0.00713365	-0.0484587	0.00141536	0.64916	0.0024266	0.0112092	0.83862	0.0126813	0.075006	-0.00508133	-0.143669	0.962847	0.179081	0.402575	0.99267	0.400127	0.622623	-0.00127918	0.126086	-0.139899	0.412815	0.18978	0.287819	0.834544	0.409002	0.511295	0.00391631	-0.0427591	-0.233117	0.726144	0.0454223	0.134015	0.986889	0.168836	0.341065	0.015651	-0.0760993	-0.268668	0.408814	0.0175178	0.0544176	0.619153	0.0779709	0.119545	0.0290868	0.0889976	-0.214175	0.399768	0.0734073	0.0536911	0.763529	0.240032	0.164108	0.0292875	0.13316	-0.194004	0.199727	0.103621	0.0335748	0.577799	0.304873	0.119123	0.0362734	0.110744	-0.210581	0.278867	0.0720228	0.0425452	0.592681	0.248372	0.129735	0.0327562	0.255661	-0.235636	0.136093	0.0336439	0.0251298	0.335733	0.130717	0.0765993	0.0405594	-0.027405	-0.262395	0.780848	0.0242442	0.0732046	0.946855	0.108119	0.20765	0.0248363	-0.0501523	0.256865	-0.262873	-0.187182	0.567879	0.0328097	0.0200458	0.111805	0.064609	0.00826358	0.819307	0.143396	0.0915149	0.270715	0.169109	0.0332784	0.0267229	0.0577001	0.129186	-0.207592	0.172249	0.0727282	0.0298703	0.450901	0.242875	0.0974317	0.038295	0.365671	-0.234283	0.10306	0.0351547	0.0200492	0.271964	0.128143	0.0580871	0.0442209	-0.121661	-0.2868	0.212735	0.0123919	0.0349088	0.382847	0.0620319	0.0770608	0.035968	-0.438664	8.55242	1.16476	-0.289294	-0.246312	-0.258254	0.0650313	0.291454	0.955507	0.0100926	0.0329568	0.0254008	0.0137828	0.0465239	0.081209	0.159512	0.60331	0.988551	0.0522486	0.116663	0.0993681	0.0367732	0.128111	0.226129	0.0497582	0.0319098	0.0234467	-0.141771	-0.279744	0.496584	0.018153	0.0603462	0.777345	0.0893082	0.161316	0.0277523	0.229986	-0.238103	0.293018	0.033886	0.0436897	0.608406	0.133812	0.135526	0.0326087	0.309296	-0.23247	0.110284	0.0369044	0.0211595	0.285466	0.138373	0.0657426	0.0434219	0.00164327	-0.251155	0.224128	0.0237098	0.0389978	0.640143	0.0976491	0.137543	0.0343111
Q9HC07	TMEM165	ENSG00000134851	0.000934984	0.123132	0.648116	0.217782	0.384667	0.906569	0.41048	0.571397	-0.000569526	0.0100828	0.102471	0.126588	0.303925	0.132357	0.973209	0.509776	0.332129	0.0157192	1.86175	-0.031832	0.0294074	0.813539	0.0402774	0.206822	0.928866	0.12829	0.0392256	0.000922612	0.122994	0.420392	0.212835	0.323861	0.76637	0.406889	0.52017	0.00209261	0.0034861	0.143313	0.559444	0.149443	0.323476	0.84745	0.32415	0.500262	0.00212841	0.137959	0.1198	0.644396	0.23584	0.38375	0.867765	0.438947	0.541583	-0.000532789	-1.10974e-05	0.161394	0.995919	0.127514	0.282926	0.997986	0.395869	0.422856	0.00418105	-0.11751	0.164988	0.256471	0.10378	0.148242	0.820156	0.28486	0.365182	0.0141101	0.00540939	0.161711	0.970587	0.112729	0.282737	0.994943	0.297073	0.50564	0.00419138	0.110529	0.173458	0.311155	0.094491	0.192358	0.920706	0.264246	0.417352	0.0101201	-0.0494953	0.118336	0.548877	0.239392	0.356582	0.733098	0.444594	0.468886	0.000596847	0.108429	0.175328	0.251483	0.100634	0.220713	0.644049	0.287888	0.406624	0.00794526	0.102326	0.173757	0.271645	0.1042	0.232848	0.647897	0.305924	0.416999	0.00712809	-0.0465689	0.111634	0.611795	0.286711	0.375268	0.836453	0.534269	0.542296	-0.000188801	0.119978	0.136835	0.436249	0.168903	0.315037	0.657224	0.3591	0.458372	0.00249964	-0.00117778	0.127894	0.989353	0.217194	0.434616	0.997695	0.432707	0.617422	-0.00246871	0.0090924	0.102925	0.129985	0.136115	0.908038	0.341887	0.196582	0.201221	0.431754	0.365152	0.97114	0.56132	0.396049	0.393476	0.584449	0.486114	-0.002366	0.000237052	-0.00653969	0.125956	0.938742	0.226	0.433368	0.977908	0.464075	0.588905	-0.00242402	0.236278	0.140667	0.24087	0.158104	0.217922	0.45323	0.337626	0.335572	0.00820326	-0.0540868	0.113455	0.537282	0.266983	0.359069	0.698765	0.473148	0.460221	0.000494677	0.0582271	15.3359	31.2038	0.133035	0.129132	0.109165	0.785931	0.0330436	0.0925229	0.188165	0.202076	0.281285	0.418856	0.0587404	0.138832	0.87795	0.228424	0.652855	0.377111	0.390307	0.483024	0.521141	0.149098	0.308055	-0.00189479	0.0283765	0.0152301	-0.0229546	0.124022	0.902293	0.239335	0.431379	0.970021	0.457693	0.576566	-0.00235253	0.121656	0.1364	0.535268	0.173924	0.358388	0.781252	0.369977	0.526272	0.000524073	0.169048	0.139749	0.331455	0.162096	0.27073	0.555742	0.349436	0.401212	0.00486113	0.00121529	0.123663	0.314067	0.209624	0.269742	0.718818	0.405087	0.471712	0.00491749
Q9Y5A9	YTHDF2	ENSG00000198492	0.00134102	-0.0221297	0.262304	0.703129	0.517719	0.71528	0.834122	0.682039	-0.00515265	-0.00184569	-0.00869391	0.634075	0.88222	0.868185	0.996503	0.941718	0.936704	-0.0131789	1.29237	-0.111875	0.0115907	0.166544	0.0402979	0.131079	0.470687	0.128302	0.0392168	-0.000124403	-0.0140314	0.853698	0.809058	0.953557	0.956895	0.895809	0.973213	-0.0147554	0.00408606	-0.00354433	0.245919	0.951493	0.498818	0.662212	0.975488	0.653722	-0.00464755	0.126882	-0.0221222	0.467877	0.707298	0.746669	0.777346	0.835136	0.832918	-0.0108313	0.000374482	0.00519913	0.768716	0.933038	0.957521	0.8742	0.972836	0.973016	-0.0148207	-0.0399112	0.0013633	0.512236	0.9817	0.806068	0.90056	0.990808	0.889026	-0.0121153	-0.100826	-0.00294035	0.240516	0.960421	0.500844	0.737031	0.982555	0.694658	-0.00467549	-0.0343404	-0.00506472	0.59116	0.93331	0.86501	0.984776	0.970474	0.93565	-0.0132233	-0.0888606	-0.032894	0.0642887	0.570898	0.17451	0.200013	0.744993	0.278035	0.0115237	0.0432025	0.00485038	0.435495	0.937975	0.716871	0.783658	0.973622	0.822646	-0.0101982	0.060022	0.0126261	0.270447	0.839288	0.52877	0.646129	0.924823	0.685286	-0.00547931	0.00090918	-0.0132275	0.986496	0.829003	0.972612	0.99582	0.924849	0.982395	-0.0149509	0.165303	-0.00291205	0.0653145	0.959514	0.176813	0.216426	0.980675	0.30386	0.0113243	-0.00951284	-0.0154411	0.853641	0.798143	0.960977	0.965518	0.898547	0.977683	-0.0148774	-0.0122543	0.119429	-0.0146394	0.0267773	0.789869	0.0583126	0.802782	0.663446	0.943304	0.164488	0.924979	0.20027	0.89865	0.805606	0.964277	0.274421	-0.0145853	0.0126174	0.0155695	-0.00681112	0.754131	0.910499	0.930568	0.898213	0.95761	0.958489	-0.0143716	0.36402	0.00674881	0.00166803	0.904275	0.00685113	0.0199441	0.953153	0.0270266	0.0600007	-0.116918	-0.0443818	0.0212021	0.448126	0.0680134	0.0763829	0.646467	0.129457	0.0259477	-0.328084	12.0392	27.6969	-0.0391415	0.0105977	-0.00491753	0.00793545	0.0039945	0.010204	0.494859	0.85558	0.932808	0.0284292	0.0155323	0.0362296	0.0344345	0.108926	0.595655	0.691075	0.92413	0.964867	0.0636669	0.063746	0.138653	0.039032	0.0483628	0.0356854	-0.173316	-0.0444751	0.110887	0.465074	0.272963	0.416782	0.677141	0.426276	0.00473439	0.0870077	-0.00653004	0.447748	0.910909	0.731971	0.724267	0.956322	0.821386	-0.0106033	0.214862	0.00224078	0.0333886	0.968848	0.100826	0.13765	0.984537	0.200201	0.0199841	6.36751751229504e-05	-0.0143805	0.928716	0.804377	0.966083	0.982842	0.893281	0.982322	-0.0149608
Q15036	SNX17	ENSG00000115234	0.00224554	-0.104054	0.0276524	0.0357628	0.0173561	0.350718	0.125007	0.0824083	0.0460069	0.00423805	-0.100912	0.201631	0.0455988	0.0873274	0.973209	0.149366	0.262765	0.0219961	-0.160006	-0.0809206	0.708854	0.23798	0.208468	0.895939	0.554496	0.37591	0.0103403	0.000146245	-0.0892099	0.800499	0.0750437	0.199573	0.94118	0.206542	0.386518	0.00955481	-0.000957131	-0.0926484	0.752438	0.0674197	0.185679	0.925156	0.189088	0.351642	0.010746	0.467444	-0.121231	0.00150555	0.0139257	0.00126223	0.262855	0.0651412	0.0172252	0.0837105	0.00253016	0.010425	0.00751334	0.818234	0.0241537	0.0381044	0.926945	0.0730474	0.0414571	0.00402326	-0.0235149	0.930187	0.600312	0.869023	0.98584	0.780214	0.926374	-0.013296	-0.00176274	-0.0234517	0.978331	0.601504	0.872055	0.995106	0.780693	0.932929	-0.0133507	-0.0912368	-0.084663	0.0919939	0.0987367	0.0974304	0.800574	0.271114	0.283234	0.0205045	-0.0306845	-0.0963918	0.459137	0.0572428	0.150357	0.664075	0.175445	0.249489	0.0137866	0.0876067	-0.0523684	0.0639526	0.323265	0.0353596	0.395354	0.558091	0.123304	0.0355051	0.0960175	-0.0478149	0.0388144	0.365942	0.0232284	0.297128	0.602383	0.0920083	0.04172	0.0791318	-0.060039	0.0842981	0.249089	0.0443593	0.336496	0.496123	0.133579	0.0321346	0.185976	-0.0777293	0.0151981	0.112666	0.0102787	0.0923312	0.27824	0.0409676	0.0536647	0.0116619	-0.0843677	0.791761	0.104509	0.202403	0.949452	0.279801	0.391623	0.00933858	0.00456907	0.133277	-0.0873131	-0.0608933	0.90767	0.0130116	0.0838724	0.243455	0.2082	0.00742329	0.97114	0.0822434	0.232257	0.441731	0.362111	0.0309097	0.00890477	0.0592777	0.0994886	-0.0528495	0.0182112	0.299266	0.0127637	0.138706	0.539321	0.0542578	0.0508893	0.271083	-0.0739566	0.00652865	0.129283	0.00511316	0.0461789	0.295963	0.0222001	0.0642553	-0.0494267	-0.101717	0.259162	0.0471663	0.110627	0.4346	0.151167	0.187615	0.0185736	-0.19301	6.33596	13.4642	-0.103939	-0.08891	-0.0971307	0.0702958	0.079464	0.147717	0.0384752	0.0819742	0.0574353	0.0404818	0.0350399	0.0573101	0.168885	0.329353	0.708488	0.131683	0.214779	0.172311	0.0841672	0.106471	0.184213	0.0337518	0.0361883	0.0287506	-0.0634505	-0.099936	0.497396	0.0588135	0.166353	0.777345	0.189548	0.307075	0.0123467	0.112319	-0.0806724	0.251911	0.107348	0.108458	0.571611	0.276937	0.247997	0.0188748	0.210815	-0.073866	0.014544	0.132402	0.0104674	0.0842747	0.310133	0.0397102	0.0538034	0.000133163	-0.0890363	0.827355	0.0755555	0.201212	0.960952	0.209243	0.392881	0.00942923
Q13425	SNTB2	ENSG00000168807	-0.000991811	0.165021	0.54878	0.0417592	0.118305	0.87317	0.13879	0.278593	0.0174174	0.00354154	0.149336	0.507991	0.0667555	0.113723	0.996503	0.193033	0.305832	0.0180143	-0.370839	0.248087	0.590871	0.0257551	0.0518511	0.834349	0.196336	0.149887	0.034843	-0.000333068	0.160468	0.720531	0.0468447	0.1315	0.915671	0.151976	0.298124	0.0159401	0.00307716	0.166843	0.524744	0.0390914	0.109463	0.832048	0.131165	0.251769	0.0188805	-0.317839	0.180116	0.186661	0.027453	0.0590548	0.557346	0.10364	0.171998	0.0278645	-0.00670239	0.0328761	7.21222569302773e-05	0.679536	0.000119061	0.00132008	0.857356	0.00125632	0.117244	0.0694671	0.120434	0.403645	0.139416	0.227979	0.875773	0.343593	0.461334	0.00750923	-0.134977	0.118275	0.250294	0.145838	0.166656	0.746436	0.348568	0.378159	0.0123188	-0.197972	0.125072	0.0241411	0.130501	0.011849	0.604873	0.32117	0.0838882	0.0519828	0.377293	0.240743	1.36893660122711e-09	0.000821088	1.41040335078749e-09	2.64341657696954e-06	0.010346	1.08939554814826e-06	0.257893	0.128539	0.21349	0.0913757	0.0133803	0.0338942	0.455424	0.0884843	0.120036	0.036133	0.117074	0.209782	0.118535	0.0153025	0.0417097	0.470878	0.103319	0.137197	0.0330513	0.22308	0.242359	0.00218879	0.00345497	0.00127597	0.0524204	0.043828	0.0119173	0.0835579	-0.087579	0.153043	0.481747	0.0576924	0.110532	0.69409	0.18452	0.221006	0.0184442	0.219935	0.228523	0.00162788	0.00498963	0.00102533	0.162844	0.0394472	0.014637	0.0872783	0.249527	-0.331696	0.203643	0.078738	4.92927838777318e-05	9.49700958104727e-05	0.00810321	0.331781	3.83475751029868e-05	5.77839133472464e-05	0.00793203	0.00679195	0.0493605	0.533643	0.00131007	0.00134841	0.132614	0.12801	0.111217	0.196282	0.103193	0.0189746	0.0394585	0.348977	0.109525	0.117629	0.0341352	-0.0692426	0.153166	0.670583	0.0585297	0.136637	0.821916	0.178511	0.23827	0.0153553	0.40433	0.267609	8.20420895749606e-10	0.000245841	9.01895818826196e-10	3.72760646986468e-07	0.00453207	4.17070413338833e-07	0.264722	0.77487	-7.84636	-3.46081	0.2201	0.159581	0.170418	2.94329612370066e-06	0.178835	0.818114	0.00371468	0.0542317	0.0403997	2.57920640144211e-06	0.0488315	0.117801	0.000117793	0.484984	0.964962	0.0263715	0.164115	0.135202	7.94707768097639e-05	0.132342	0.280729	0.168164	0.0311773	0.0177544	0.552803	0.259298	0.000163853	0.00152169	0.000119773	0.0279738	0.0191581	0.00364224	0.117162	-0.176595	0.145007	0.26347	0.0727645	0.0798779	0.583469	0.21675	0.202086	0.0235164	-0.113873	0.14907	0.417339	0.0653834	0.107551	0.634927	0.199298	0.210211	0.0190026	-0.00048518	0.160279	0.621251	0.0469504	0.124054	0.889608	0.152821	0.290626	0.016829
Q66GS9	CEP135	ENSG00000174799	-0.00037956	-0.0167047	0.863208	0.876124	0.969313	0.967555	0.935211	0.981153	-0.0148979	-0.00368852	-0.00938618	0.604575	0.930606	0.859968	0.996503	0.966172	0.93298	-0.0130307	-0.0627804	0.0575551	0.946483	0.699859	0.909844	0.982752	0.876358	0.942547	-0.0162864	-2.50477e-05	-0.0159407	0.983835	0.880912	0.988508	0.995753	0.935151	0.991976	-0.0153219	-0.00226028	-0.0165054	0.724494	0.876677	0.933395	0.914255	0.933479	0.958288	-0.0145318	-0.0274321	-0.0172785	0.931987	0.873393	0.980273	0.975751	0.934808	0.986789	-0.0150734	-0.00372996	-0.0919269	0.109404	0.415123	0.256521	0.259428	0.693971	0.396037	0.00569251	0.103726	-0.0451075	0.35379	0.67933	0.603053	0.855408	0.830676	0.764606	-0.00757235	-0.169011	-0.0473193	0.284747	0.664383	0.522808	0.764291	0.820598	0.711447	-0.00534426	0.0237268	0.025407	0.839147	0.818513	0.961153	0.997649	0.916217	0.984553	-0.0148803	-0.101334	-0.0411661	0.25271	0.701683	0.510219	0.465078	0.837164	0.611086	-0.00492702	-0.234155	-0.118957	0.0202385	0.291008	0.0657285	0.252499	0.52655	0.186787	0.0262619	-0.339319	-0.167212	0.000536512	0.129171	0.00240232	0.0422859	0.346792	0.0215261	0.0745934	-0.248406	-0.112296	0.0108097	0.307045	0.0377451	0.12478	0.552437	0.119289	0.0345359	-0.62626	-0.0595007	0.000101599	0.554985	0.000501217	0.00718162	0.740491	0.00518209	0.0966381	-0.0696224	-0.0338738	0.453094	0.754982	0.749551	0.830657	0.873904	0.85234	-0.0109752	-0.0285669	-0.289322	-0.0165313	-0.0292543	0.73018	0.00871732	0.87556	0.784313	0.936654	0.0281485	0.899371	0.0657545	0.937532	0.883868	0.960785	0.0771129	-0.0144741	0.0394806	-0.16679	-0.0703835	0.0607996	0.513794	0.170287	0.263227	0.720767	0.320102	0.0119886	-0.601157	-0.0426901	0.00406532	0.674848	0.015782	0.0339465	0.816115	0.0490348	0.0477606	0.0561993	0.00423417	0.542508	0.96853	0.825378	0.70284	0.985889	0.867219	-0.0124868	0.270608	-9.94854	-3.00707	0.0109392	0.0369051	0.0507145	0.229184	0.182024	0.87568	0.917398	0.725594	0.630326	0.481186	0.363881	0.878779	0.395934	0.487855	0.975122	0.960421	0.846344	0.784253	0.580097	0.503424	0.931096	-0.00405201	0.000291533	-0.0135764	-0.0646048	-0.0231472	0.742659	0.834238	0.941907	0.906717	0.917511	0.962548	-0.014562	-0.58746	-0.0503874	0.00386975	0.621466	0.0150885	0.106238	0.789441	0.0658066	0.0484239	-0.650883	-0.0553339	0.00027479	0.579936	0.00129578	0.00852401	0.759698	0.00929483	0.0839596	-3.69934e-05	-0.0159543	0.977371	0.880783	0.988313	0.994244	0.936078	0.994849	-0.0153188
O43847	NRDC	ENSG00000078618	-0.00100142	-0.0360327	0.401318	0.534474	0.535202	0.802014	0.717462	0.694889	-0.00566636	0.00052968	-0.0438247	0.890991	0.454343	0.755031	0.996503	0.65278	0.878625	-0.0110046	-0.554878	0.000817712	0.26833	0.991821	0.393884	0.601835	0.996329	0.561453	-0.00107083	-8.25398e-06	-0.0415394	0.990201	0.473105	0.771953	0.997526	0.670384	0.868166	-0.0114369	-0.00607118	-0.0561131	0.08265	0.331604	0.164683	0.466448	0.536175	0.326659	0.0125991	0.358306	-0.0665807	0.0382183	0.250863	0.0882605	0.360354	0.456459	0.219477	0.0218362	0.00307717	0.0539939	0.00902207	0.340184	0.0317752	0.0437863	0.631781	0.0896062	0.0373728	-0.0322674	0.0138058	0.572041	0.804422	0.829507	0.923048	0.901925	0.902792	-0.0125652	0.142895	0.0173009	0.0749955	0.75384	0.198318	0.538852	0.870523	0.415237	0.00965165	0.0322145	-0.0447367	0.614105	0.460031	0.61271	0.984776	0.675143	0.781117	-0.00782056	-0.0825098	-0.0603701	0.0849348	0.298075	0.171839	0.23908	0.509703	0.274686	0.0117582	0.0918727	-0.00325685	0.094631	0.957822	0.187527	0.458838	0.983846	0.367283	0.010429	0.0795271	-0.00771882	0.142055	0.900605	0.258336	0.506805	0.95527	0.446466	0.00554012	0.055565	-0.0215853	0.298164	0.722463	0.442707	0.608986	0.866642	0.60417	-0.0027351	0.198284	-0.0296431	0.0260404	0.602017	0.0634344	0.126262	0.776481	0.149837	0.0267939	0.0140094	-0.0363766	0.784926	0.545226	0.748714	0.947246	0.73432	0.85208	-0.0109577	-0.0307757	0.180065	-0.0467233	0.00616744	0.501122	0.00382174	0.423167	0.918315	0.619295	0.0114627	0.778962	0.0416497	0.633438	0.9593	0.739325	0.0417827	-0.0079876	0.0528697	0.0986486	-0.00592225	0.0445843	0.92059	0.102594	0.223541	0.96105	0.228236	0.01972	0.462004	-0.0167201	4.93751746983187e-05	0.758844	0.000199513	0.00233972	0.868462	0.00265696	0.11015	-0.168121	-0.0870215	0.000759453	0.127462	0.00262476	0.00700002	0.296005	0.0112133	0.0738796	-0.576422	5.5549	7.4066	-0.0880361	-0.0359016	-0.0433275	1.34340581044113e-06	0.188033	0.495617	0.101816	0.546597	0.467059	6.28903857463752e-06	0.320161	0.605243	7.51917860858502e-05	0.49417	0.879831	0.248712	0.720376	0.659638	0.000141623	0.460829	0.742673	0.156589	0.00228901	-0.00768787	-0.077402	-0.0552974	0.476265	0.365662	0.602479	0.763685	0.591016	0.721704	-0.00755749	0.33793	-0.018385	0.00260616	0.743673	0.00821516	0.0952724	0.866385	0.0439127	0.0573509	0.331779	-0.0184325	0.000831352	0.7406	0.00285554	0.0154441	0.860727	0.0158678	0.0726688	0.000113529	-0.0416869	0.872776	0.471389	0.762138	0.973857	0.670413	0.865679	-0.0112363
Q96C36	PYCR2	ENSG00000143811	-0.00117152	-0.285305	0.394894	3.68992126408064e-05	8.01848394445235e-05	0.798262	0.00136368	0.00269282	0.121753	0.00126673	-0.29613	0.776387	2.27991349745467e-05	0.000110736	0.996503	0.00122046	0.00496217	0.117381	-0.303031	-0.239056	0.565198	0.0051845	0.000573956	0.81932	0.0951534	0.00980804	0.110068	0.00239516	-0.294977	0.00151115	8.4831435924984e-06	8.30938555271736e-07	0.0816231	0.000538847	8.79201287797108e-05	0.182644	-0.00296478	-0.299906	0.46564	1.75702764894655e-05	9.39898442324436e-05	0.80551	0.000887012	0.0036949	0.121356	-0.343327	-0.269639	0.0861118	9.57016721167518e-05	2.6289617883212e-05	0.434271	0.00239223	0.00184601	0.136692	0.00142067	-0.278119	0.332837	0.000145133	9.66968144563335e-05	0.534699	0.0158842	0.0010798	0.120087	-0.0278038	-0.296295	0.692498	3.03648980186142e-05	0.000143139	0.948397	0.00263526	0.00987145	0.114719	0.0333637	-0.296073	0.737045	3.1142531452368e-05	0.00014631	0.941921	0.00235828	0.00772334	0.114419	0.17503	-0.247698	0.0162764	0.000397061	2.14868961074587e-05	0.588444	0.0103963	0.00184405	0.140369	0.0355645	-0.28505	0.522005	4.33618055276805e-05	9.38674311758928e-05	0.711859	0.00180068	0.00147065	0.119622	-0.0281827	-0.3048	0.658447	3.98296354269164e-05	0.000104538	0.891901	0.00427283	0.00297953	0.118162	-0.0130661	-0.298486	0.835101	5.76533438262305e-05	0.000112831	0.955297	0.00641459	0.00271579	0.117126	0.0601411	-0.270227	0.329325	0.00017836	7.15238440440633e-05	0.638928	0.00924598	0.00159668	0.123296	0.0372882	-0.29038	0.719368	2.66842864775046e-05	0.000108077	0.855488	0.00154969	0.00178322	0.117711	0.0274609	-0.283873	0.643718	7.44783196635299e-05	0.000111735	0.908142	0.00328726	0.00370404	0.118112	0.0809373	-0.181389	-0.277634	-0.369279	0.124809	0.0112522	5.82479457850056e-05	4.25430042605284e-07	3.81290546784671e-05	1.60499203392717e-06	0.426744	0.0756755	0.00241886	8.42569653611081e-05	0.00131007	0.000148448	0.132691	0.175494	0.0601414	-0.271477	0.2926	0.000146792	7.13460379088129e-05	0.587177	0.00794278	0.00156859	0.124225	-0.117606	-0.298996	0.386284	1.67235032486993e-05	8.53482575377163e-05	0.603431	0.00102675	0.00157711	0.121788	0.100964	-0.265158	0.0854649	0.000147986	2.81874151854734e-05	0.204248	0.00350044	0.000461164	0.136744	0.36423	-8.83371	-2.88249	-0.263073	-0.331444	-0.319192	0.0105782	0.0666743	0.81702	0.000111576	2.79026840901754e-06	7.04898038796191e-06	4.68069393353988e-06	7.46384940370443e-06	3.9302658192261e-05	0.0425551	0.303651	0.964934	0.00263378	0.000259663	0.000486128	0.000116974	0.000697069	0.00240607	0.160442	0.155454	0.133245	0.131561	-0.268435	0.294769	0.000208002	7.17017365888909e-05	0.630697	0.0060088	0.00267548	0.124157	-0.142668	-0.302354	0.279239	1.39797959921381e-05	6.91193773316483e-05	0.596424	0.00109071	0.00193763	0.124655	-0.0273737	-0.294686	0.815545	2.33093989851213e-05	0.000121048	0.906412	0.00143856	0.0019087	0.117017	0.00213839	-0.292085	0.00759324	1.26269398496798e-05	3.63074076352851e-06	0.15116	0.000724118	0.000248176	0.163742
Q9ULP9	TBC1D24	ENSG00000162065	-0.000284458	-0.100131	0.773383	0.0387398	0.100264	0.939691	0.13176	0.250365	0.0199154	-0.0029328	-0.0942016	0.358026	0.0524963	0.0684014	0.985497	0.163369	0.226956	0.0256646	-0.778663	-0.0410126	0.0595713	0.531112	0.017986	0.2942	0.785131	0.077137	0.053081	0.000306357	-0.10301	0.581451	0.0326952	0.0899254	0.853826	0.120831	0.233867	0.0217211	-0.00337362	-0.111547	0.236366	0.0192168	0.0427304	0.65285	0.0813491	0.137121	0.0331955	0.0205075	-0.10333	0.886866	0.0351195	0.103468	0.963761	0.123189	0.24101	0.0194409	-0.000705049	-0.108627	0.502811	0.0350334	0.107074	0.689984	0.212567	0.21471	0.0190702	0.0779917	-0.101489	0.119962	0.039014	0.0398571	0.752793	0.160119	0.176523	0.0339847	-0.0586448	-0.101025	0.409621	0.0413494	0.0953565	0.833112	0.163622	0.273466	0.0208312	-0.039779	-0.11156	0.451728	0.0271505	0.0817717	0.972705	0.123737	0.255607	0.0231616	0.0914518	-0.0820584	0.0203494	0.0853943	0.00701643	0.0943001	0.227365	0.0270975	0.0592074	0.102849	-0.0580987	0.023017	0.250762	0.00781379	0.264409	0.484432	0.046537	0.0576482	0.104801	-0.0562106	0.0185214	0.266233	0.00646046	0.20922	0.507248	0.0395722	0.0604015	0.115721	-0.0585444	0.00804159	0.234438	0.0030767	0.10539	0.478282	0.0216237	0.0710641	0.230956	-0.0870585	0.00154842	0.0605286	0.000683996	0.0272677	0.189818	0.00640403	0.0923068	0.0992873	-0.0682733	0.0180397	0.161854	0.00672464	0.32805	0.363948	0.0467097	0.0602723	0.0880451	-0.0155461	-0.0841238	-0.113466	0.0187177	0.765833	0.0766322	0.0283046	0.00694623	0.0845844	0.168155	0.875231	0.219306	0.11316	0.0387664	0.168776	0.0597998	0.0228251	0.137816	-0.0517247	0.000568934	0.278624	0.000287188	0.0228877	0.518087	0.00415784	0.10511	0.333574	-0.0831624	0.000436377	0.0708156	0.000224049	0.00880046	0.201578	0.00282594	0.108548	0.0586994	-0.0845661	0.162535	0.0844803	0.0418345	0.317499	0.225709	0.0888696	0.0332592	-0.0265626	-4.82481	-4.67041	-0.102824	-0.11593	-0.109393	0.796674	0.165638	0.602657	0.0353714	0.0194038	0.0274539	0.107708	0.033701	0.0771878	0.884305	0.469976	0.913401	0.123684	0.0820333	0.104357	0.179412	0.104081	0.218869	0.0189804	0.0367749	0.0242213	0.187886	-0.0658155	0.0350616	0.186785	0.0119778	0.268992	0.394619	0.0585651	0.0518239	0.187511	-0.0881351	0.0453689	0.064702	0.0149178	0.269147	0.201089	0.0655058	0.0485918	0.279539	-0.0816853	0.000651437	0.0771549	0.000325915	0.0132071	0.220582	0.00368575	0.103354	0.000341296	-0.102717	0.560458	0.0331204	0.0883587	0.86011	0.12252	0.234208	0.0219876
P17568	NDUFB7	ENSG00000099795	0.00308575	-0.0708921	0.0196277	0.266537	0.047417	0.307514	0.467713	0.154731	0.0311416	0.00366742	-0.0608784	0.395569	0.351733	0.507512	0.990124	0.559623	0.711706	-0.0048448	0.52636	-0.117856	0.342785	0.183997	0.403856	0.665912	0.492444	0.570843	-0.00152189	0.00139081	-0.0519566	0.0614157	0.414295	0.129462	0.347782	0.616692	0.295672	0.0161784	0.00164017	-0.0461024	0.675727	0.478746	0.684232	0.896012	0.667841	0.789307	-0.00962115	0.0269576	-0.0530097	0.890028	0.420797	0.722121	0.964468	0.624685	0.816163	-0.0103116	-0.000260758	-0.0572624	0.854755	0.408703	0.709156	0.925336	0.688361	0.797195	-0.0101073	-0.0648987	-0.0518741	0.340227	0.43487	0.456844	0.852211	0.656171	0.663158	-0.00324424	-0.0777018	-0.0561916	0.419323	0.398452	0.519841	0.836048	0.62208	0.708658	-0.00525556	0.105825	-0.0234676	0.137181	0.726798	0.268544	0.843573	0.86101	0.502722	0.00498619	0.0308423	-0.0444848	0.566754	0.496874	0.618369	0.746269	0.688949	0.702261	-0.00790361	-0.0391096	-0.0678663	0.526577	0.329811	0.596166	0.833744	0.564097	0.737592	-0.00733679	-0.0480287	-0.0721529	0.429278	0.300401	0.532827	0.764524	0.542632	0.688105	-0.00559757	-0.0206575	-0.0589403	0.729963	0.38822	0.686761	0.891469	0.630755	0.795522	-0.00953155	-0.114032	-0.0585437	0.255816	0.364426	0.381333	0.48668	0.577518	0.522978	-0.000435512	0.00747813	-0.0491052	0.896626	0.466614	0.721761	0.981154	0.67304	0.838202	-0.0103832	0.0545634	-0.171248	-0.0413002	-0.0979967	0.286748	0.0146076	0.526422	0.151587	0.411805	0.0376323	0.616604	0.0894165	0.720216	0.330377	0.567945	0.0951464	-0.00163114	0.0351128	-0.0189883	-0.0582854	0.732169	0.389406	0.686341	0.886963	0.624281	0.790295	-0.0095953	-0.35921	-0.0703794	0.0056475	0.266421	0.0155744	0.0419435	0.471064	0.0485656	0.0479561	0.184646	-0.000939077	0.000981917	0.988263	0.00312223	0.00845553	0.994445	0.0127531	0.0713842	0.659787	-6.66928	-7.97025	0.00235712	-0.059933	-0.0509715	7.62126225963715e-07	0.15845	0.513164	0.968535	0.369345	0.445539	3.40606643715301e-06	0.276639	0.605733	5.28071010148713e-05	0.458183	0.886721	0.98634	0.56993	0.641834	9.28628408867925e-05	0.418071	0.742766	0.16457	0.00456414	-0.00770062	0.120812	-0.0291429	0.32088	0.669686	0.44389	0.651717	0.827492	0.587191	-0.00279691	-0.18656	-0.0639989	0.143499	0.323804	0.248639	0.445462	0.54253	0.418134	0.0061735	-0.211612	-0.065903	0.0609964	0.306337	0.125001	0.202291	0.519575	0.232209	0.0167131	0.00137706	-0.0504309	0.0794267	0.428749	0.160016	0.415112	0.632599	0.343132	0.0129412
P52306	RAP1GDS1	ENSG00000138698	0.000933561	-0.0949796	0.220372	0.0111237	0.0267736	0.679538	0.0554317	0.10754	0.0396236	0.000704185	-0.0908795	0.775649	0.016272	0.0546262	0.996503	0.0761448	0.197719	0.0290296	-0.0272884	-0.104445	0.932048	0.0427332	0.0372631	0.979769	0.248548	0.121768	0.0405712	-0.000642829	-0.0875901	0.133281	0.018209	0.0188199	0.486055	0.0807415	0.0814828	0.0451581	-6.1255e-05	-0.0914759	0.978177	0.0149346	0.0494326	0.994791	0.0692315	0.150856	0.030992	0.0594064	-0.0930245	0.593844	0.0143552	0.0493305	0.844569	0.0663154	0.153641	0.0305517	0.00190965	-0.0366687	0.0139054	0.326284	0.0115341	0.0597359	0.617948	0.0415918	0.0523787	-0.031192	-0.0612816	0.40602	0.0960121	0.169952	0.876336	0.272072	0.39338	0.0120188	0.0452346	-0.0607902	0.393806	0.0988174	0.166847	0.828531	0.274697	0.378285	0.0123012	0.021042	-0.0893427	0.606655	0.0222803	0.0460754	0.984776	0.109237	0.183881	0.0318109	-0.082214	-0.1069	0.0067847	0.00385688	0.00143717	0.0457686	0.0281604	0.00929242	0.081879	0.0455493	-0.0696002	0.195924	0.0801834	0.024577	0.593924	0.251871	0.097852	0.0408876	0.0448279	-0.069456	0.19597	0.081129	0.0245812	0.5746	0.266202	0.0953768	0.0408851	-0.00840626	-0.0921726	0.805932	0.0193708	0.0552012	0.926204	0.118183	0.154428	0.0288732	0.148275	-0.0794609	0.00899477	0.0290278	0.00185198	0.0680466	0.117758	0.0123636	0.0782901	-0.0192364	-0.0943137	0.557558	0.015118	0.0514205	0.879073	0.0794362	0.168293	0.030162	-0.00619941	0.0825808	-0.0892041	-0.0650932	0.832257	0.0395771	0.0180201	0.0975598	0.0597495	0.00869821	0.940918	0.15905	0.0846361	0.248602	0.160915	0.0344382	0.027902	0.0569451	0.0322838	-0.0765785	0.306654	0.0479286	0.0361666	0.600557	0.187864	0.111162	0.0354388	0.134621	-0.0809813	0.071312	0.0285867	0.0119424	0.213054	0.113318	0.0400709	0.0518674	-0.093868	-0.113766	0.00344318	0.00235139	0.000833584	0.0207774	0.0204529	0.00490607	0.0902033	-0.231729	5.96182	9.9465	-0.106971	-0.0795961	-0.0874667	0.00311842	0.0261735	0.151097	0.00367485	0.0357138	0.0220593	0.000761385	0.00609483	0.025913	0.0170706	0.210685	0.709468	0.0261368	0.123369	0.0901035	0.00423394	0.0361579	0.112813	0.0914803	0.0621715	0.0407217	-0.193762	-0.123968	0.00465294	0.00134434	0.0010968	0.108578	0.017826	0.0134912	0.0863243	0.135791	-0.0789747	0.0611742	0.0330349	0.0105198	0.303734	0.131975	0.0514271	0.0537301	0.14971	-0.0778816	0.0196402	0.0338697	0.00397629	0.101269	0.131067	0.019751	0.0678964	-0.000539103	-0.0884061	0.233467	0.0175082	0.0286072	0.647738	0.0792228	0.11188	0.038939
Q12797	ASPH	ENSG00000198363	-2.91406e-05	0.0648354	0.982561	0.318348	0.603	0.995908	0.524402	0.747364	-0.00751344	0.00221512	0.0587991	0.607313	0.368072	0.528264	0.996503	0.575154	0.725905	-0.00546451	-0.768011	0.160523	0.1624	0.0681259	0.174299	0.480882	0.311364	0.335063	0.0135273	0.000774332	0.060614	0.298824	0.344521	0.363338	0.677719	0.548789	0.558496	0.000311493	0.00019041	0.0685904	0.961185	0.291657	0.570609	0.991543	0.495766	0.708241	-0.00676051	-0.0432568	0.0675655	0.823991	0.304015	0.588354	0.939729	0.508902	0.713974	-0.00713237	-0.00241863	0.0593893	0.083279	0.37942	0.0838434	0.213137	0.663581	0.180914	0.0227826	-0.0715539	0.093818	0.286006	0.152827	0.213418	0.828504	0.363434	0.446548	0.00852434	0.0153755	0.0921982	0.871402	0.162015	0.37296	0.976666	0.371889	0.590679	-9.36778e-05	0.0337513	0.0655011	0.636203	0.333165	0.598692	0.984776	0.563996	0.77226	-0.00745897	0.0859222	0.0833358	0.108135	0.199129	0.165101	0.279717	0.395858	0.266843	0.0123662	0.08641	0.101489	0.159508	0.142566	0.223387	0.552731	0.355793	0.409357	0.00776147	0.0559809	0.0890804	0.355529	0.200083	0.392957	0.71294	0.438051	0.573301	-0.00089781	-0.00774549	0.0617443	0.896798	0.36516	0.598073	0.962466	0.610762	0.730076	-0.00738628	-0.0714013	0.0600464	0.476375	0.352587	0.467596	0.690504	0.565252	0.598362	-0.00357925	0.123697	0.104478	0.0296808	0.115129	0.0568955	0.387136	0.297128	0.179059	0.0286394	0.114826	-0.148686	0.0856948	0.0219303	0.0235151	0.0340479	0.181946	0.748145	0.046491	0.0670107	0.193224	0.146278	0.376909	0.861974	0.137045	0.143377	0.0316761	0.0263746	-0.0168608	0.0581513	0.760633	0.389349	0.582672	0.900644	0.624281	0.711908	-0.00703542	-0.117713	0.057965	0.369594	0.3712	0.407538	0.587801	0.573888	0.526568	-0.00146938	0.168623	0.110351	0.00264073	0.0870837	0.00653087	0.0172563	0.23067	0.0221345	0.0606982	0.531337	-7.61018	0.0872926	0.107545	0.052426	0.0631082	8.69981010074078e-05	0.106247	0.994276	0.0833287	0.429855	0.344791	0.000268398	0.172446	0.638895	0.00127752	0.381479	0.998442	0.218001	0.624544	0.552753	0.00193229	0.304869	0.768784	0.106049	0.0118882	-0.00854021	0.182717	0.0980169	0.131335	0.14979	0.194702	0.446596	0.343826	0.339237	0.00993418	-0.0247403	0.0624857	0.846416	0.338059	0.59907	0.941749	0.555213	0.723681	-0.00746884	-0.0783444	0.0588213	0.48938	0.365473	0.480265	0.694785	0.573529	0.601323	-0.00402216	0.00138298	0.0607622	0.0774213	0.339417	0.130581	0.40903	0.545188	0.300248	0.0160472
P82933	MRPS9	ENSG00000135972	0.00186993	-0.161136	0.0659418	0.00131019	0.00217973	0.475825	0.0137873	0.0218937	0.0759767	-0.00106668	-0.146381	0.747282	0.0040419	0.0112934	0.996503	0.0305476	0.0743648	0.0522932	-0.652322	-0.0784671	0.124376	0.245629	0.0129289	0.424806	0.563741	0.0619322	0.0586968	0.00197648	-0.151776	0.000412962	0.00154433	2.50994575651571e-05	0.0449856	0.0155221	0.000967079	0.138295	0.00197726	-0.144473	0.512421	0.0044805	0.0108164	0.825697	0.0298597	0.0580582	0.0537282	0.187495	-0.161838	0.207894	0.00152481	0.00536695	0.578032	0.0145209	0.0403252	0.0630783	0.00120781	-0.113521	0.262224	0.0312262	0.0209903	0.46254	0.20116	0.0655596	0.043541	-0.0320916	-0.128726	0.534291	0.0116536	0.0324963	0.907944	0.0764764	0.158939	0.0370378	-0.202678	-0.135966	0.00482798	0.0062143	0.000732171	0.262422	0.051708	0.01824	0.0920312	0.0107009	-0.141809	0.845133	0.00705089	0.0203087	0.997649	0.0551784	0.112448	0.0440304	0.0547485	-0.137292	0.183091	0.00660204	0.00488778	0.38377	0.0404074	0.0208928	0.0644253	0.0392375	-0.13247	0.406584	0.0138286	0.00842007	0.767086	0.0898337	0.0489365	0.0565642	0.0375745	-0.1328	0.419439	0.0137115	0.00857739	0.759367	0.0973402	0.0475947	0.0562955	0.0372243	-0.135237	0.416261	0.0104318	0.0085389	0.710384	0.0820521	0.0427668	0.0563608	0.0570981	-0.145517	0.458206	0.00382501	0.00902621	0.675674	0.0315308	0.0373853	0.0555547	0.0466828	-0.13403	0.288645	0.0100424	0.00700368	0.729546	0.0607859	0.0477388	0.0596797	0.0556286	-0.0564796	-0.138811	-0.16686	0.155531	0.297631	0.00595449	0.00205831	0.00447766	0.00839972	0.469152	0.518291	0.0402737	0.0214264	0.0297381	0.0335588	0.0661787	0.0574595	0.00557525	-0.147275	0.895651	0.00512743	0.0122185	0.960835	0.0513674	0.0527874	0.0515314	-0.0993024	-0.154461	0.324162	0.00226136	0.00756597	0.543061	0.0216801	0.0289592	0.0585532	0.0792663	-0.12753	0.0687208	0.012358	0.00233617	0.176172	0.0619423	0.0103526	0.0755505	0.265694	1.67649	9.80411	-0.127549	-0.148867	-0.150732	0.0120369	0.644628	0.292996	0.0103642	0.00437765	0.00364104	0.000520317	0.0130127	0.00831154	0.0465797	0.838657	0.797081	0.0531914	0.0292247	0.0260402	0.00317953	0.0574999	0.0566623	0.0968269	0.0509909	0.0576149	0.084551	-0.133577	0.364603	0.0117251	0.00815804	0.688388	0.0675352	0.0463043	0.0574529	-0.0217909	-0.150709	0.82419	0.00304622	0.0120229	0.93254	0.029146	0.0563843	0.0517687	-0.00457284	-0.149565	0.958135	0.00322651	0.0123074	0.976903	0.0288778	0.0443657	0.0514248	0.00207872	-0.149747	0.000431276	0.00177671	2.61414674237764e-05	0.0543796	0.0171756	0.00101053	0.137752
Q969M3	YIPF5	ENSG00000145817	-0.000313823	-0.110273	0.754672	0.0253528	0.0677916	0.936138	0.099758	0.194686	0.0257988	-0.00343713	-0.103199	0.28909	0.0366847	0.0405023	0.981996	0.131106	0.164505	0.0334881	0.701571	-0.154858	0.0864313	0.018396	0.0569871	0.355293	0.168007	0.15877	0.0331992	0.00153485	-0.113296	0.00542379	0.0166556	0.0016001	0.120041	0.0757197	0.0155853	0.0809587	-0.00130142	-0.115099	0.658746	0.0197827	0.0646184	0.88814	0.0828643	0.179505	0.0269275	0.0813413	-0.11776	0.578639	0.0183063	0.0609855	0.835092	0.0783801	0.175504	0.0273832	0.00153491	-0.129945	0.132995	0.00947007	0.00274813	0.295618	0.110829	0.0139879	0.0732198	-0.0488726	-0.14903	0.318646	0.0021946	0.00517954	0.841894	0.0277432	0.0591817	0.0640681	-0.0753374	-0.152805	0.276512	0.0017023	0.00470922	0.760718	0.0231897	0.0498274	0.0654484	0.0809166	-0.103687	0.130523	0.041549	0.0202218	0.837537	0.161026	0.112139	0.0440939	0.0278086	-0.106229	0.491867	0.0321515	0.0561665	0.689131	0.117329	0.122344	0.0286142	-0.0108989	-0.116923	0.814504	0.0268522	0.0692568	0.944042	0.133209	0.193658	0.0254782	-0.0130957	-0.117992	0.774546	0.0256568	0.0683246	0.932304	0.138583	0.191002	0.0256814	0.00943448	-0.108738	0.8339	0.0355346	0.0696427	0.934845	0.163783	0.180389	0.0253949	0.0912936	-0.106391	0.225992	0.0294274	0.0341128	0.452174	0.118569	0.0958485	0.0360376	0.035697	-0.0996154	0.407971	0.049967	0.0536686	0.808476	0.171075	0.173138	0.0295183	0.0467906	-0.0925547	-0.102473	-0.130367	0.223196	0.0799853	0.0374195	0.0125781	0.0359375	0.0248524	0.550093	0.241614	0.13698	0.0677973	0.115997	0.0708836	0.0355339	0.0413479	0.021286	-0.1037	0.609104	0.0425393	0.0663712	0.817127	0.176672	0.170316	0.0263167	0.157286	-0.10301	0.109852	0.0347327	0.020976	0.285112	0.127555	0.060028	0.0435511	0.0618893	-0.0942954	0.147844	0.0588858	0.0264505	0.296841	0.175612	0.0626533	0.0401062	0.161609	-2.8883	4.49339	-0.0980545	-0.10879	-0.104514	0.121814	0.416404	0.622981	0.0464593	0.0318393	0.0384434	0.0227588	0.0830986	0.102536	0.25225	0.708125	0.918164	0.148225	0.114172	0.130751	0.0538506	0.185293	0.257483	0.0423407	0.0230957	0.019882	0.13391	-0.0864273	0.141718	0.092054	0.0256034	0.460316	0.250767	0.0928017	0.0405905	0.119697	-0.103266	0.211582	0.0355184	0.0345774	0.534485	0.137378	0.116013	0.0361106	0.13721	-0.101947	0.106125	0.036833	0.0204084	0.279815	0.138322	0.0640792	0.0439578	0.00138648	-0.111461	0.0177254	0.0193894	0.00461261	0.231598	0.0851495	0.0325071	0.0657487
Q86TP1	PRUNE1	ENSG00000143363	0.00417325	-0.244448	0.00601052	0.00101215	0.000348649	0.200603	0.0117916	0.00674929	0.101669	0.00209785	-0.223346	0.673817	0.0035842	0.0140895	0.996503	0.0283942	0.0856232	0.0490624	-0.386762	-0.183956	0.541392	0.0705446	0.0239434	0.803603	0.314662	0.0921468	0.0481871	0.00041959	-0.218311	0.628475	0.00398472	0.0144087	0.875542	0.0288724	0.0677789	0.0491037	0.00041426	-0.218606	0.927302	0.00428765	0.0152334	0.980356	0.0290253	0.072319	0.0486516	0.465207	-0.249167	0.0369603	0.00106906	0.00173303	0.356406	0.0116466	0.0210615	0.079231	0.00410052	-0.0641849	0.00378613	0.343941	0.00314826	0.0227581	0.634033	0.0154395	0.0712646	-0.00825725	-0.118757	0.904572	0.0793105	0.210113	0.98276	0.244062	0.442331	0.00876421	-0.0223154	-0.119692	0.818648	0.0771211	0.206123	0.962267	0.238043	0.424064	0.00905882	-0.172536	-0.225676	0.0338492	0.00364512	0.00432532	0.65145	0.0384629	0.0478506	0.0666797	0.0109071	-0.215433	0.860652	0.00497241	0.0151634	0.924339	0.0333973	0.0469616	0.0479871	0.154157	-0.152083	0.0290795	0.055433	0.00141023	0.285401	0.202346	0.0164803	0.0821462	0.150656	-0.152057	0.03026	0.0557986	0.00145952	0.264787	0.21571	0.0154643	0.081661	0.161801	-0.157119	0.0178331	0.0429808	0.00092067	0.156526	0.182009	0.00950702	0.0881477	0.193159	-0.205353	0.0941725	0.00616639	0.00377419	0.271198	0.0431424	0.0201743	0.0681394	0.0529028	-0.199688	0.424751	0.0109486	0.0119241	0.817661	0.0639692	0.0668375	0.0518899	0.033198	0.148243	-0.210708	-0.176206	0.574592	0.0681271	0.00586211	0.0277155	0.0140164	0.00392743	0.822184	0.219439	0.0401022	0.111613	0.0620416	0.0200631	0.0495106	0.0685891	0.140974	-0.16689	0.0261012	0.0306519	0.00136908	0.169254	0.144451	0.012127	0.0831778	0.184653	-0.207258	0.222709	0.00618765	0.00778399	0.431022	0.0405305	0.0295884	0.0581385	0.00246697	-0.216264	0.970167	0.00552249	0.0164063	0.98385	0.0361489	0.0435772	0.0471877	-0.198144	8.27171	11.2824	-0.233128	-0.205651	-0.216697	0.217664	0.128986	0.421835	0.00236832	0.00822347	0.00549915	0.00765661	0.0065629	0.0150957	0.382187	0.415986	0.856072	0.0196439	0.0444183	0.0339199	0.0235616	0.0376393	0.0815379	0.0583794	0.0610867	0.0487866	0.0157495	-0.21402	0.910798	0.00757341	0.0163147	0.972357	0.0527755	0.0704388	0.0472704	0.146976	-0.207128	0.318554	0.00646911	0.00996422	0.631996	0.0464381	0.0498469	0.0545258	0.188848	-0.204126	0.148102	0.00693457	0.00574577	0.345103	0.0465762	0.0258778	0.0625615	0.000769858	-0.218254	0.399618	0.00392083	0.0113503	0.773441	0.0290638	0.0595491	0.0526147
O43708	GSTZ1	ENSG00000100577	0.00125807	-0.0705484	0.361173	0.292748	0.423165	0.775798	0.497292	0.605451	-0.00203889	0.00390982	-0.072843	0.380392	0.280757	0.437061	0.987944	0.4833	0.656144	-0.00253712	0.046039	-0.0966278	0.935952	0.291746	0.456871	0.980032	0.607245	0.618774	-0.00375012	0.00053341	-0.0642785	0.491789	0.336213	0.505013	0.807604	0.54077	0.687473	-0.00480463	0.00353575	-0.0534304	0.38208	0.42578	0.452712	0.761234	0.622393	0.616058	-0.00312626	0.111229	-0.0700152	0.58041	0.303004	0.551642	0.835555	0.50819	0.685407	-0.00613457	0.00331963	0.0136097	0.0206166	0.843562	0.0612122	0.0795815	0.936698	0.143092	0.0275375	-0.0826719	-0.0283419	0.23184	0.674007	0.439937	0.814288	0.827144	0.65278	-0.00265785	0.0526271	-0.0291299	0.591004	0.667058	0.779944	0.902212	0.821485	0.880487	-0.0115984	0.0634587	-0.0467353	0.389838	0.50353	0.481732	0.944915	0.709073	0.688163	-0.00406965	-0.134663	-0.0918035	0.0143398	0.166373	0.0317171	0.0751429	0.35284	0.0804165	0.0371169	0.0571441	-0.038154	0.369877	0.594689	0.429527	0.744271	0.782527	0.604532	-0.00226897	0.0454237	-0.0426932	0.469193	0.552523	0.494391	0.788046	0.757353	0.659452	-0.00443994	-0.0525927	-0.0822425	0.394203	0.2431	0.446708	0.694373	0.488858	0.608096	-0.00287391	0.167681	-0.051707	0.104731	0.435341	0.17161	0.289115	0.636972	0.297313	0.0117785	0.00722965	-0.0620658	0.902901	0.371733	0.621912	0.982275	0.592395	0.764602	-0.0080535	-0.0412209	0.115403	-0.0721624	-0.0393874	0.434882	0.112114	0.284036	0.579189	0.461375	0.164496	0.738787	0.297104	0.499066	0.748604	0.610633	0.274421	-0.00339773	0.0126166	-0.0621378	-0.0864843	0.275692	0.213634	0.345109	0.571843	0.448155	0.506099	0.00110896	0.0632039	-0.0611094	0.641072	0.362189	0.561817	0.801366	0.565046	0.665767	-0.00646652	-0.103077	-0.0926733	0.0783484	0.172845	0.13227	0.192789	0.36167	0.214588	0.015851	-0.280879	10.2742	20.0727	-0.0873699	-0.0569285	-0.0703463	0.0493323	0.0338325	0.107959	0.191405	0.402502	0.302527	0.0900873	0.0609187	0.159641	0.131247	0.230324	0.674769	0.380838	0.600526	0.507327	0.156684	0.152425	0.335256	0.0216938	0.0278235	0.0130787	-0.212497	-0.103825	0.0887344	0.138533	0.146359	0.381449	0.327826	0.283044	0.0143055	0.123965	-0.0561475	0.34628	0.402532	0.401427	0.651888	0.614359	0.566878	-0.00123485	0.11953	-0.0563128	0.306331	0.400113	0.370563	0.531827	0.605974	0.50077	6.27788625728876e-06	0.000925344	-0.0641454	0.257548	0.335581	0.336425	0.666976	0.543479	0.541363	0.00150358
Q6P1J9	CDC73	ENSG00000134371	-0.000373004	0.045999	0.588404	0.171393	0.366176	0.884511	0.352459	0.555558	0.000188512	-0.00342014	0.0526506	0.12354	0.11741	0.128974	0.973209	0.279296	0.326836	0.0161112	-0.118975	0.0558269	0.657299	0.193545	0.394567	0.869496	0.507022	0.562087	-0.00110208	-0.000905847	0.0451856	0.018268	0.168297	0.0265163	0.20629	0.350851	0.102817	0.0400692	-0.000634752	0.0450599	0.752361	0.178397	0.359888	0.925156	0.363346	0.535669	0.000463873	0.127677	0.0350105	0.203066	0.3003	0.188084	0.57283	0.505228	0.347801	0.0103839	-0.000168053	0.0575846	0.816346	0.103236	0.205959	0.901553	0.360486	0.339921	0.00907101	-0.0187979	0.0603822	0.587031	0.0756983	0.182487	0.923048	0.238045	0.408191	0.0109282	0.0394987	0.0610587	0.419007	0.0722814	0.152465	0.835965	0.229713	0.360692	0.0136806	-0.0352532	0.0458077	0.336989	0.188512	0.197751	0.929118	0.398158	0.42405	0.00969563	-0.0762332	0.0270385	0.00538704	0.410459	0.00869636	0.0398559	0.61486	0.0314322	0.0560955	-0.00134219	0.0430455	0.966437	0.232196	0.423779	0.990606	0.464152	0.60027	-0.00206124	0.00478823	0.0457074	0.87878	0.205191	0.419233	0.967873	0.443358	0.596015	-0.00189496	-0.00772013	0.0407222	0.802639	0.248669	0.411064	0.924969	0.495541	0.575207	-0.0015917	0.0321684	0.0456915	0.535219	0.172544	0.349717	0.733374	0.364035	0.493102	0.000895683	-0.0428521	0.0304611	0.146606	0.376877	0.143154	0.610096	0.597741	0.314931	0.0146438	-0.0378294	0.0870547	0.0373342	0.068402	0.150776	0.0159599	0.265192	0.0528749	0.146265	0.0237386	0.464237	0.0936733	0.47647	0.166832	0.287468	0.0688794	0.0143153	0.0420345	0.00636067	0.0466945	0.823853	0.18158	0.402117	0.93128	0.409017	0.559933	-0.00126149	0.154938	0.0525606	0.0210186	0.111146	0.0284652	0.098214	0.269272	0.0752707	0.0390131	-0.0745329	0.0240095	0.0104077	0.473054	0.0152877	0.0458435	0.668717	0.0415929	0.0482303	-0.173895	2.67714	2.6286	0.03023	0.0480514	0.0444257	0.0145631	0.272372	0.675527	0.361388	0.164459	0.198046	0.0206101	0.239208	0.401065	0.0535898	0.582772	0.927951	0.568853	0.340011	0.388251	0.0498128	0.378452	0.583395	0.043812	0.00682277	-0.00122945	-0.105282	0.0249148	0.0918215	0.475931	0.0989912	0.387846	0.684943	0.222012	0.0202632	0.0321861	0.0465851	0.625349	0.167019	0.365746	0.833121	0.360473	0.53283	0.000209104	0.070083	0.0491918	0.230114	0.142201	0.200085	0.449976	0.322668	0.324432	0.00951547	-0.00095175	0.0442543	0.0187603	0.177152	0.027143	0.235617	0.364046	0.10779	0.0397215
Q9BY32	ITPA	ENSG00000125877	0.00187628	0.25933	0.417551	0.0224173	0.039837	0.810684	0.0916145	0.137797	0.0337344	0.00260148	0.264438	0.728503	0.021043	0.052153	0.996503	0.091261	0.192282	0.0297215	0.97406	0.131847	0.256409	0.335304	0.0704173	0.587937	0.644983	0.183194	0.0295058	-0.000448316	0.271418	0.730985	0.0167508	0.0544621	0.917354	0.0760181	0.167263	0.0292975	-0.00122181	0.267773	0.858014	0.0193655	0.0580377	0.959362	0.0817879	0.167555	0.0285592	-0.166851	0.282557	0.6215	0.0142425	0.0490239	0.856309	0.0660339	0.152994	0.0306447	0.00324031	0.33356	0.187344	0.00576217	0.0186463	0.371704	0.0870979	0.0599101	0.0452953	-0.0707875	0.292321	0.548298	0.0121176	0.0372377	0.913012	0.0781273	0.170394	0.0350023	0.100022	0.293354	0.548356	0.0118703	0.0372397	0.888877	0.0760584	0.161235	0.0350015	-0.021842	0.254605	0.860209	0.0317233	0.0828868	0.997649	0.136688	0.257027	0.0229565	-0.159721	0.236572	0.085545	0.0367069	0.012564	0.239829	0.128699	0.0406417	0.0507373	-0.01341	0.265592	0.900431	0.0292707	0.0549708	0.972958	0.139249	0.166442	0.0289357	-0.0151164	0.264712	0.886058	0.0299717	0.0548364	0.969255	0.150228	0.164488	0.0289723	-0.0358008	0.257881	0.730118	0.0307286	0.052192	0.891469	0.151466	0.149245	0.0297103	0.284931	0.289677	0.100632	0.0100849	0.0143209	0.281851	0.0580444	0.0515928	0.0488239	-0.0272882	0.262826	0.784534	0.0258814	0.0542379	0.947246	0.113118	0.173807	0.0293596	-0.0125749	0.000747445	0.269365	0.252439	0.887663	0.995143	0.0188465	0.0379224	0.0557505	0.096104	0.965949	0.997671	0.0875681	0.136175	0.154177	0.184608	0.0289455	0.0208737	0.0767829	0.298986	0.424392	0.0116299	0.0408785	0.696292	0.082408	0.12079	0.0336057	0.435816	0.294578	0.054678	0.00898878	0.00882697	0.180871	0.0512382	0.0322362	0.0563005	-0.188724	0.220003	0.0554149	0.0550325	0.00892643	0.15216	0.167638	0.0278352	0.0561366	-0.676946	2.4433	12.6124	0.216423	0.25566	0.252859	0.00457644	0.766152	0.549976	0.0517925	0.0293199	0.0301319	0.000995559	0.0919321	0.0803242	0.0227614	0.903903	0.895449	0.158246	0.108324	0.111093	0.00509889	0.198449	0.224633	0.0876951	0.0215524	0.0236139	-0.243912	0.226499	0.24751	0.0572217	0.0287793	0.583746	0.18649	0.099593	0.0388496	0.512112	0.305915	0.0197867	0.00652376	0.00368802	0.195688	0.0466138	0.0261582	0.0689834	0.434781	0.301228	0.026022	0.0073838	0.00468346	0.11953	0.0483736	0.0222831	0.0655279	-6.36679e-05	0.270494	0.963094	0.0171414	0.0577293	0.992644	0.0777473	0.176972	0.0284203
O96011	PEX11B	ENSG00000131779	0.00222201	-0.33279	0.132527	7.70281992109407e-06	3.05263635588081e-05	0.582937	0.000540878	0.00148026	0.134705	0.0157465	-0.360192	0.000800905	7.98395024469702e-07	3.37296133820748e-07	0.85313	0.000131209	0.000118422	0.192651	-0.680634	-0.2787	0.2713	0.00541524	0.00010537	0.604072	0.09744	0.00360122	0.136837	0.00265878	-0.321936	0.0010925	6.57472281561222e-06	5.15632056482989e-07	0.0680522	0.000469119	5.94439105115613e-05	0.188668	-0.0011991	-0.324087	0.783548	1.60311888136029e-05	8.52955117137051e-05	0.935893	0.000854748	0.0035612	0.122688	-0.0634834	-0.314325	0.769271	3.14096022799854e-05	9.10204174504763e-05	0.922366	0.00124159	0.00359356	0.120039	0.00238597	-0.194569	0.0861631	0.00436453	0.000714979	0.217776	0.0753241	0.00494405	0.0923656	-0.112448	-0.223167	0.0910743	0.00073503	0.000747776	0.729821	0.0141292	0.0226662	0.0917343	-0.0835703	-0.229061	0.37612	0.000597025	0.00211558	0.820433	0.0122319	0.032294	0.0769709	0.0504189	-0.319619	0.524959	3.8187056457034e-05	7.75996311166341e-05	0.984776	0.00256054	0.00422098	0.123083	0.114724	-0.293654	0.0533745	7.10500017072942e-05	1.45999695247319e-05	0.176634	0.00235532	0.000481924	0.144469	0.194793	-0.235556	0.00392137	0.00200714	1.45993163664163e-06	0.126203	0.0298712	0.000163428	0.174245	0.201279	-0.230763	0.00241968	0.00240306	9.38445770907491e-07	0.0909578	0.0378801	9.35573225943127e-05	0.17984	0.217633	-0.236978	0.000820371	0.00136645	3.44925546005866e-07	0.0293359	0.0271324	4.04648551111684e-05	0.192373	0.282196	-0.300412	0.0105081	3.41885516373151e-05	3.55509448810736e-06	0.0754032	0.00179641	0.000190691	0.162861	0.150288	-0.271884	0.0169945	0.000278934	4.87765092210165e-06	0.323946	0.00715777	0.000467107	0.159905	0.194732	-0.12936	-0.284338	-0.368973	0.000444109	0.0968057	6.47849105738527e-05	3.39149258945318e-06	1.7411791473194e-07	1.89387532614405e-05	0.0233353	0.27072	0.00255305	0.000344683	3.53917571944607e-05	0.000710111	0.20221	0.143077	0.176494	-0.258237	0.00346333	0.000494263	1.16740761789742e-06	0.0585497	0.0145257	9.49163835856806e-05	0.178324	0.0895878	-0.316199	0.538356	2.18188923430369e-05	7.03949259970214e-05	0.729904	0.00121707	0.00138354	0.124407	0.139996	-0.282529	0.0255054	0.000143773	6.95789055906678e-06	0.087596	0.0034381	0.000171702	0.155266	0.269526	-3.21481	5.414	-0.298878	-0.337662	-0.332882	0.079583	0.539307	0.687568	5.5697464131747e-05	1.13989479457746e-05	1.37767886608718e-05	1.82014121040395e-05	6.25611391318716e-05	6.96938913644836e-05	0.184705	0.784768	0.930978	0.00173471	0.000661996	0.000771101	0.0002875	0.00262621	0.00330255	0.142578	0.126927	0.125453	0.199711	-0.283866	0.136994	0.000235918	2.80549970724444e-05	0.453945	0.0063326	0.00165417	0.136807	0.275491	-0.302505	0.0500561	3.8994935381961e-05	1.23904679817101e-05	0.278794	0.00209165	0.000719579	0.147675	0.245543	-0.304236	0.0492069	3.44298235817711e-05	1.22132493092008e-05	0.175435	0.00187279	0.000424933	0.147865	0.00253439	-0.318908	0.0032923	9.15573708839287e-06	1.42541699462422e-06	0.106655	0.000589324	0.00013265	0.175776
O14976	GAK	ENSG00000178950	-0.000273145	0.0771611	0.733391	0.0495484	0.143847	0.928496	0.155841	0.31413	0.0144578	0.00280803	0.0680011	0.278042	0.0838096	0.0844704	0.981996	0.223685	0.258139	0.0224964	-0.219259	0.0794554	0.51769	0.143363	0.328788	0.789948	0.438724	0.503995	0.00218218	-0.000430433	0.0780149	0.33632	0.0441792	0.0875834	0.708866	0.146518	0.230335	0.0221212	-0.00246679	0.0724573	0.293972	0.0643482	0.0810181	0.700264	0.183811	0.207971	0.0234826	0.00366598	0.0751702	0.975009	0.0586082	0.152397	0.991961	0.175529	0.306113	0.013582	-0.00130496	0.0772201	0.119018	0.0582252	0.0170939	0.27409	0.271987	0.0559662	0.0465811	-0.00872662	0.0949201	0.828327	0.0169306	0.0565386	0.968854	0.0955234	0.214702	0.0287342	0.0398485	0.0959027	0.483126	0.0157288	0.045226	0.864693	0.0899253	0.178594	0.0320902	0.018329	0.0568379	0.662808	0.154919	0.357291	0.984776	0.354735	0.588425	0.000571593	0.0490714	0.0860894	0.127419	0.0285836	0.0474975	0.309006	0.108985	0.108349	0.0311163	0.0885562	0.113172	0.0157775	0.00633037	0.00818292	0.226938	0.0570357	0.0479662	0.0569788	0.0776077	0.109287	0.0320064	0.00869026	0.0151663	0.27006	0.0744655	0.0691117	0.0479843	0.0838099	0.106851	0.0183836	0.00854214	0.0093624	0.158102	0.0735665	0.0457201	0.0550232	0.119407	0.0831151	0.0462886	0.0314196	0.0207765	0.177436	0.123726	0.0669773	0.0433632	0.0693579	0.098438	0.042944	0.0144868	0.019405	0.439121	0.0773299	0.0914484	0.0447048	0.0640871	-0.00901363	0.0878503	0.0841138	0.0358576	0.831452	0.0242101	0.0447786	0.01664	0.0958832	0.24042	0.914834	0.103314	0.150182	0.0693617	0.184367	0.0469788	0.0209089	0.100699	0.11157	0.00206892	0.00498162	0.00129729	0.0445134	0.0502886	0.0117333	0.0839431	0.269375	0.0899433	0.000484784	0.0169393	0.000336946	0.00955223	0.0785819	0.00372861	0.102891	0.0113642	0.078933	0.740578	0.0498189	0.14363	0.843317	0.156806	0.228743	0.014593	-0.139522	-1.86383	-3.24276	0.0644203	0.0839947	0.0864486	0.0945257	0.51039	0.65597	0.100417	0.0374998	0.0316842	0.0373028	0.0789163	0.0887881	0.209503	0.766211	0.924203	0.246621	0.12715	0.115058	0.0788308	0.179583	0.238125	0.0349762	0.0238836	0.0220843	0.145042	0.102712	0.0457435	0.0122403	0.0204714	0.294306	0.0696016	0.0809842	0.0439121	0.168068	0.0870389	0.0272411	0.0249308	0.0131326	0.224029	0.109013	0.0598443	0.0504699	0.19269	0.0888936	0.00411438	0.020211	0.00243525	0.0404834	0.092592	0.0142932	0.0749549	-0.000392284	0.0775041	0.406432	0.0457081	0.098558	0.776089	0.150618	0.25163	0.0203298
Q99614	TTC1	ENSG00000113312	0.00054613	-0.0299205	0.565584	0.517622	0.717337	0.880929	0.703398	0.82451	-0.0102083	0.00101348	-0.0291106	0.741793	0.53213	0.801719	0.996503	0.713696	0.904536	-0.0119382	1.19862	-0.149631	0.00118509	0.0104752	0.00383158	0.0532188	0.129731	0.0287626	0.0790995	-0.000259208	-0.0261573	0.628087	0.570123	0.750767	0.875542	0.746176	0.852909	-0.0110006	0.00784129	-0.00943079	0.0044502	0.834047	0.0149176	0.194273	0.909503	0.0713018	0.0489629	0.0798888	-0.0318196	0.564559	0.496484	0.716709	0.82871	0.686387	0.812544	-0.0101947	-0.000802142	-0.0387997	0.428301	0.430437	0.611997	0.628815	0.707381	0.722241	-0.00780236	-0.0420123	-0.0268454	0.385842	0.570197	0.5749	0.868756	0.759342	0.74544	-0.00682579	-0.0530804	-0.0297267	0.438301	0.530075	0.620255	0.844039	0.729075	0.776374	-0.0080118	0.0105929	-0.017621	0.835044	0.714647	0.898231	0.997649	0.852237	0.953014	-0.0138155	-0.0887641	-0.0457384	0.0193117	0.317229	0.0542826	0.091044	0.530133	0.119355	0.0291239	-0.0281979	-0.0384558	0.521191	0.43751	0.688617	0.832198	0.659471	0.802486	-0.00957346	-0.0108797	-0.031182	0.801579	0.529822	0.820199	0.944637	0.740426	0.895437	-0.0122931	-0.0569125	-0.0477798	0.180081	0.322794	0.343543	0.483974	0.567763	0.511692	0.00116944	0.0186294	-0.0252329	0.794691	0.58423	0.818323	0.899501	0.764588	0.875932	-0.0122574	-0.0359122	-0.0385592	0.379877	0.420513	0.572694	0.790057	0.638498	0.728506	-0.00676579	-0.0589908	0.0907132	-0.0379223	-0.00695904	0.104532	0.0703131	0.411203	0.886851	0.224706	0.153737	0.393123	0.223598	0.623016	0.941586	0.380453	0.262087	0.00773176	0.0136596	-0.0699556	-0.0516837	0.0746685	0.278151	0.17116	0.294405	0.517833	0.321039	0.0119104	0.0143335	-0.0260957	0.878464	0.573335	0.833523	0.942004	0.747638	0.878566	-0.012641	-0.129073	-0.0622216	0.00121611	0.172969	0.00441215	0.00995047	0.36167	0.0165194	0.0663921	-0.198758	8.34419	25.5094	-0.0430848	-0.0203713	-0.0308108	0.0440756	0.0123301	0.00276172	0.350118	0.66215	0.50233	0.110246	0.0343259	0.00887093	0.120638	0.156802	0.595655	0.556443	0.804411	0.689287	0.182734	0.105128	0.0588001	0.0186261	0.0364983	0.0566553	-0.262484	-0.0755173	0.00206223	0.109974	0.00718808	0.0812685	0.283335	0.042807	0.0593008	-0.0951684	-0.0332009	0.295285	0.473344	0.486672	0.60999	0.676556	0.639838	-0.00422847	-0.0208972	-0.0282653	0.796196	0.542422	0.815593	0.898965	0.728765	0.872437	-0.0122996	-0.000183334	-0.0265251	0.745422	0.564823	0.801087	0.926678	0.743726	0.889278	-0.012018
P06756	ITGAV	ENSG00000138448	-0.00105614	0.155537	0.432583	0.0186028	0.0556043	0.817337	0.0802729	0.171949	0.0287645	0.00635015	0.132024	0.143471	0.0453062	0.0258704	0.973209	0.14904	0.124733	0.0401306	-1.11466	0.256929	0.0465475	0.00439934	0.0159802	0.258287	0.087898	0.0713474	0.0550963	-0.00114402	0.152517	0.129291	0.0195332	0.023307	0.482765	0.0849705	0.0946493	0.0419873	-0.00147391	0.146358	0.710199	0.0275404	0.0717719	0.90784	0.104327	0.192421	0.0253298	-0.0184545	0.150039	0.925205	0.0250384	0.0754117	0.973608	0.0972821	0.200134	0.0242009	-0.00216351	0.148284	0.125414	0.0314179	0.00935148	0.284883	0.20189	0.0354943	0.0554556	0.0210878	0.176586	0.755968	0.00856261	0.0289564	0.955129	0.0640868	0.149805	0.0387582	0.145646	0.181731	0.127144	0.00643122	0.00945218	0.620138	0.0522442	0.0744227	0.0552988	-0.0525979	0.110899	0.460001	0.101478	0.148004	0.975576	0.276089	0.360939	0.0141346	0.103279	0.171256	0.0555185	0.00942954	0.0120265	0.181168	0.051004	0.039445	0.0513756	0.107142	0.194474	0.0837726	0.00575453	0.0168873	0.437794	0.0540734	0.0763686	0.0464087	0.0939415	0.189792	0.123913	0.00719454	0.0230867	0.478355	0.0666315	0.091588	0.0418102	0.0782374	0.178139	0.193411	0.0100878	0.0324082	0.500976	0.0800524	0.108552	0.0367976	0.00808772	0.149316	0.936446	0.0235736	0.0755047	0.973496	0.102947	0.169956	0.0241824	0.105108	0.183469	0.0683123	0.00699714	0.014408	0.490109	0.0487223	0.0759639	0.0491045	0.110071	-0.0789961	0.169856	0.125915	0.0318831	0.268285	0.00967572	0.0734867	0.00757213	0.050568	0.226138	0.487584	0.0555983	0.206855	0.0409606	0.117753	0.0585414	0.0306482	0.102933	0.185735	0.0640252	0.00652728	0.0136559	0.268452	0.0591141	0.0569536	0.0498945	0.216037	0.160519	0.102034	0.0145634	0.0199626	0.269993	0.0709701	0.0578796	0.0442851	0.108689	0.178979	0.0577786	0.00767363	0.0125383	0.156535	0.0450152	0.0359888	0.0511514	0.176942	-3.6277	-3.96958	0.163646	0.1427	0.147593	0.208036	0.447983	0.746824	0.0140515	0.036301	0.0299667	0.0344731	0.0700677	0.0887789	0.369432	0.728161	0.947361	0.0655794	0.124728	0.110792	0.0739024	0.166386	0.238125	0.0361557	0.0256957	0.0220859	0.208912	0.187927	0.0874615	0.00671253	0.0176348	0.380994	0.0496539	0.0737871	0.0461205	0.189708	0.161856	0.140064	0.0142406	0.0256085	0.440737	0.0752358	0.0950048	0.0405875	0.12153	0.157437	0.288105	0.0173175	0.0433522	0.514169	0.0835224	0.109465	0.032725	-0.000911469	0.151011	0.252896	0.0212006	0.0383808	0.663941	0.0905216	0.136175	0.0345498
Q14160	SCRIB	ENSG00000180900	-0.00033317	0.105836	0.686077	0.00916533	0.0330476	0.917405	0.0487891	0.12227	0.036508	-0.000902069	0.106092	0.735158	0.00947795	0.0338694	0.996503	0.0531491	0.146888	0.0361438	-0.0580407	0.11789	0.862381	0.0290455	0.0359031	0.956833	0.206724	0.118695	0.0412137	0.000701541	0.102451	0.128894	0.01061	0.0113747	0.482765	0.0554103	0.0573861	0.0525831	0.0018685	0.108464	0.441424	0.00782456	0.0260133	0.796819	0.0436053	0.100363	0.0406638	-0.0599216	0.107749	0.618248	0.00872887	0.0316678	0.855176	0.0471948	0.11576	0.03714	-0.00200067	0.0752857	0.0214707	0.0737718	0.00341147	0.0817751	0.308007	0.0164001	0.0701078	0.00345345	0.101928	0.934562	0.0142041	0.0483312	0.98722	0.0865926	0.19679	0.0310932	-0.124578	0.0981578	0.0345061	0.0162834	0.0051453	0.420188	0.0920921	0.0523614	0.0641644	0.0145259	0.0911164	0.739777	0.0292818	0.0917625	0.987956	0.130585	0.274293	0.0214143	0.00882938	0.105629	0.790513	0.00985612	0.0346233	0.887102	0.052575	0.0856599	0.0358173	0.019803	0.112152	0.603394	0.00988189	0.0313268	0.869546	0.0725548	0.113707	0.0373003	0.00268956	0.104883	0.942879	0.0158833	0.0357793	0.983871	0.105579	0.124598	0.03533	0.00881453	0.107015	0.811356	0.0120316	0.0348605	0.928199	0.0894435	0.113244	0.0357161	0.0221467	0.105137	0.721186	0.00937909	0.0336503	0.856595	0.0557968	0.0949981	0.0362401	0.0294988	0.113592	0.405545	0.00691956	0.0256435	0.807588	0.0484395	0.108354	0.0405672	0.0426221	-0.0665791	0.111973	0.105837	0.176847	0.119926	0.0059181	0.0124786	0.0145275	0.00312895	0.497982	0.306385	0.0402548	0.0674294	0.0635228	0.0170406	0.0489827	0.071891	0.000436669	0.104126	0.989825	0.0136939	0.0362872	0.997098	0.090573	0.111444	0.0353891	0.0739379	0.107848	0.362205	0.00787506	0.0239225	0.580262	0.0471893	0.0663519	0.0416	-0.0138655	0.100171	0.694399	0.0158663	0.0335845	0.814508	0.0728135	0.0749502	0.0365459	-0.102755	1.39196	9.76545	0.0955769	0.126227	0.12476	0.232339	0.628523	0.185209	0.0190309	0.00232185	0.00234073	0.0177349	0.00936586	0.00436435	0.399596	0.828308	0.737158	0.081064	0.0195146	0.0193781	0.0444178	0.0467929	0.0380477	0.0460367	0.0558547	0.0670527	-0.0126017	0.101635	0.866972	0.017466	0.0357826	0.957196	0.0871497	0.11409	0.0355985	0.0169052	0.1051	0.830565	0.00998886	0.0354656	0.934884	0.060895	0.118076	0.0357315	0.0313114	0.106096	0.655288	0.00917263	0.0328355	0.81243	0.0559632	0.0899047	0.0368828	0.000905334	0.102981	0.062657	0.0098776	0.00635491	0.374729	0.0533902	0.0402339	0.0610958
Q92979	EMG1	ENSG00000126749	0.000137248	0.171979	0.912037	0.00506692	0.0173313	0.977599	0.0328605	0.0824083	0.0460279	-0.00409113	0.18366	0.307732	0.00289339	0.0103444	0.981996	0.024887	0.0702728	0.053572	0.961914	0.118341	0.0527574	0.134023	0.000989221	0.275995	0.424607	0.0133579	0.101296	-0.00104006	0.174772	0.13524	0.00395235	0.00599185	0.488129	0.0287999	0.0382058	0.0619518	0.00361977	0.185533	0.314896	0.00225309	0.00761623	0.710929	0.0186127	0.0465042	0.0589004	0.0311061	0.170758	0.863742	0.00591973	0.0171819	0.955101	0.0359748	0.0792792	0.0461549	-0.00411546	0.0835112	0.00118857	0.168618	0.000389447	0.0098715	0.448796	0.00308522	0.100875	0.0368783	0.137443	0.551686	0.0244266	0.0636507	0.91423	0.120866	0.230168	0.0269483	-0.056169	0.136779	0.521137	0.0251597	0.061845	0.878425	0.121459	0.213828	0.0273824	-0.0852849	0.164809	0.198154	0.00934471	0.00699857	0.871064	0.0643935	0.0636713	0.0596904	0.0207522	0.177369	0.678546	0.00412485	0.0159974	0.821744	0.0293644	0.0487372	0.0472026	-0.0574497	0.148362	0.316497	0.0227292	0.0105384	0.706595	0.120879	0.0564484	0.0533014	-0.0722853	0.141309	0.199812	0.0296587	0.00764156	0.577799	0.14942	0.0441105	0.0579713	-0.0815536	0.142268	0.141146	0.0251334	0.00588123	0.429895	0.135094	0.0334511	0.0617584	-0.240245	0.157368	0.00925944	0.00813419	0.000582519	0.0692352	0.051541	0.00581679	0.0945466	-0.00660554	0.17007	0.901729	0.00741073	0.0183814	0.981995	0.0504322	0.0887577	0.0455071	-0.031685	-0.0325503	0.166276	0.192476	0.506252	0.615803	0.00693244	0.00296962	0.0148386	0.00471515	0.782528	0.784119	0.0443263	0.0274698	0.0645344	0.0225231	0.0486703	0.065925	-0.0891415	0.140577	0.0821317	0.0250834	0.00406344	0.307796	0.128905	0.0250164	0.067583	-0.12953	0.165433	0.289029	0.00677672	0.0105354	0.507377	0.0429396	0.036672	0.0537084	0.0327073	0.181189	0.538219	0.00392065	0.0153149	0.699093	0.0289237	0.0416377	0.0482041	0.0486792	2.10228	11.5647	0.176201	0.204439	0.202064	0.707906	0.628148	0.298983	0.00449639	0.00111081	0.00115409	0.0172624	0.0047561	0.00311337	0.8257	0.828177	0.797244	0.0298883	0.0122221	0.0120877	0.0436006	0.031297	0.0309556	0.0464361	0.0657988	0.0719634	-0.0583157	0.161412	0.606686	0.0122461	0.0162154	0.841783	0.0696016	0.0702061	0.0473606	-0.278343	0.153642	0.0180765	0.0106156	0.00112055	0.189903	0.0631771	0.0118401	0.0860208	-0.240363	0.155915	0.0215903	0.00951693	0.00130934	0.10718	0.0571093	0.00934692	0.0838117	-0.000781915	0.173349	0.288152	0.00439957	0.0104236	0.69433	0.0309508	0.0561447	0.0538649
Q9P2R3	ANKFY1	ENSG00000185722	-0.00102988	0.0648085	0.246082	0.13415	0.203426	0.705152	0.301475	0.388545	0.0091893	0.00457428	0.0461526	0.110413	0.286081	0.111224	0.973209	0.489768	0.302149	0.0183498	-0.840751	0.149544	0.0260862	0.0133815	0.0301098	0.196342	0.146715	0.105713	0.0442489	-0.000357735	0.0596892	0.474483	0.166751	0.304794	0.799824	0.348859	0.500687	0.00303093	0.000755089	0.0601956	0.773649	0.168444	0.382935	0.931552	0.350125	0.557547	-0.000506026	0.159032	0.0475127	0.219432	0.276455	0.187476	0.591172	0.482018	0.347175	0.0104331	-0.000884603	0.0932167	0.309177	0.0285886	0.02293	0.510653	0.191516	0.0700546	0.0422294	-0.0043481	0.105169	0.916969	0.0108026	0.0383247	0.984371	0.0733852	0.173619	0.0345717	-0.0308774	0.104082	0.600182	0.0115874	0.0335708	0.904555	0.0750848	0.151993	0.036552	-0.0202568	0.0521531	0.670818	0.24906	0.414145	0.984776	0.472896	0.632435	-0.00171913	0.00877382	0.0601418	0.80684	0.169534	0.38784	0.896157	0.35671	0.497869	-0.000695978	0.128194	0.112888	0.00150185	0.0124132	0.00254248	0.0872203	0.0840221	0.0235453	0.0737858	0.131627	0.115678	0.000908882	0.010267	0.00159563	0.0516191	0.0820936	0.0162656	0.0804004	0.101426	0.0962749	0.00998719	0.031285	0.0142859	0.119413	0.153079	0.0612226	0.0488598	0.105441	0.0650311	0.113873	0.129732	0.113975	0.304542	0.304944	0.225613	0.0179809	0.0589514	0.0763148	0.121472	0.087153	0.12463	0.573503	0.249045	0.288879	0.0167584	0.0591342	0.0559654	0.0681911	0.0839316	0.0811549	0.231684	0.114237	0.0687988	0.0902346	0.148152	0.350389	0.444934	0.283355	0.197268	0.209163	0.254918	0.021669	0.0142298	0.0927353	0.090013	0.0108713	0.0416401	0.0160139	0.105357	0.173947	0.0638571	0.0475453	0.216293	0.0684306	0.012375	0.106718	0.0179726	0.0696599	0.262014	0.0536658	0.0458398	-0.0269217	0.0497109	0.478418	0.261467	0.32276	0.64921	0.468034	0.424268	0.00214528	-0.168271	4.63702	7.29051	0.0433423	0.0749401	0.0687963	0.0683213	0.138016	0.365413	0.315617	0.0906927	0.120273	0.0783535	0.100687	0.201357	0.165635	0.428817	0.831229	0.521571	0.228856	0.279311	0.140466	0.210702	0.385172	0.0238081	0.0201607	0.00949228	0.00658661	0.0583105	0.935208	0.201925	0.413973	0.979526	0.415689	0.560871	-0.00171266	0.0413452	0.0598494	0.626875	0.168833	0.36889	0.83425	0.363011	0.535584	7.64333637702785e-05	0.117825	0.0650843	0.117165	0.130904	0.121141	0.296871	0.307782	0.22744	0.0171912	-0.000237188	0.0591636	0.653281	0.170901	0.356061	0.898495	0.355806	0.561329	0.000625023
Q9Y3Q3	TMED3	ENSG00000166557	-0.004409	-0.0158555	0.0174391	0.858977	0.0520552	0.29735	0.925346	0.164515	0.0297495	0.00232897	-0.0501539	0.700891	0.584919	0.824615	0.996503	0.754495	0.915839	-0.0123767	1.64236	-0.201748	0.0242877	0.081492	0.0691554	0.190642	0.335704	0.181382	0.029822	0.0002445	-0.045152	0.816757	0.619195	0.862435	0.94711	0.781481	0.923895	-0.0131765	0.00577481	-0.0284159	0.289801	0.753046	0.516898	0.698018	0.863883	0.667311	-0.00520661	-0.520732	-0.00889813	0.0552131	0.922085	0.140343	0.3833	0.961418	0.291667	0.0148317	-0.0046963	-0.160707	0.0149187	0.0846802	0.0286967	0.0631061	0.329672	0.0827683	0.0388924	0.00810997	-0.0981664	0.930792	0.2829	0.559746	0.98584	0.519605	0.734945	-0.0064089	0.145868	-0.0933952	0.267875	0.304833	0.303411	0.756484	0.537933	0.525902	0.0031012	0.0433387	-0.0489901	0.665569	0.606041	0.755882	0.984776	0.783536	0.87284	-0.0111071	0.168995	-0.00724991	0.0239558	0.935871	0.0687357	0.105253	0.970467	0.141766	0.0255915	-0.152173	-0.10888	0.0774965	0.260417	0.185798	0.428076	0.49519	0.36526	0.01057	-0.186214	-0.12527	0.0276518	0.193249	0.0778541	0.25306	0.429789	0.208837	0.0237223	-0.0816772	-0.0746372	0.329892	0.434507	0.551414	0.639209	0.668153	0.693442	-0.00612818	-0.406084	-0.0701818	0.00344665	0.425281	0.0121256	0.0420568	0.628535	0.0460012	0.0512558	-0.0081065	-0.0450351	0.919952	0.633601	0.89171	0.983761	0.799793	0.938362	-0.013701	-0.00494541	-0.215821	-0.0433198	-0.0850067	0.945195	0.0280728	0.636788	0.374603	0.894119	0.0856226	0.983509	0.132277	0.793527	0.574149	0.933645	0.170147	-0.0137434	0.0226388	-0.134211	-0.0900404	0.0826031	0.337487	0.197534	0.308799	0.576332	0.354085	0.0097125	-0.491151	-0.0681451	0.00697317	0.442703	0.0232013	0.0480662	0.637717	0.0647423	0.0420548	0.10025	-0.0149162	0.209826	0.872251	0.407013	0.379376	0.93698	0.505999	-0.00144938	0.147889	-4.98798	-3.03033	-0.0303096	-0.0322408	-0.0253928	0.449947	0.451872	0.858972	0.741599	0.730896	0.785879	0.672976	0.725652	0.948903	0.630327	0.731104	0.970269	0.861111	0.847918	0.881646	0.745991	0.80369	0.971256	-0.00928754	-0.0105487	-0.014793	0.0897077	-0.0257576	0.599439	0.788439	0.780359	0.83681	0.892317	0.853357	-0.0116068	-0.316837	-0.0635436	0.0756971	0.482407	0.183943	0.334488	0.68344	0.345771	0.0108064	-0.408694	-0.0701234	0.00937481	0.431194	0.0302702	0.0649426	0.634027	0.0846029	0.0380966	-2.75171e-05	-0.044577	0.980281	0.623651	0.885722	0.995593	0.784157	0.93781	-0.0135951
Q9NZ08	ERAP1	ENSG00000164307	-0.00346759	0.260969	0.0908008	0.00940697	0.0139917	0.516027	0.0494618	0.0716655	0.0491643	0.00363973	0.229219	0.585022	0.0244104	0.0506204	0.996503	0.099907	0.188322	0.0301666	-0.168588	0.211434	0.842905	0.121318	0.202564	0.946635	0.403931	0.36938	0.0108525	-0.000894405	0.242161	0.440089	0.016208	0.0431552	0.781437	0.0740778	0.142542	0.0327933	-0.00424519	0.235561	0.48182	0.0198036	0.0410373	0.812452	0.0828932	0.133913	0.0338061	0.131273	0.229982	0.66242	0.024694	0.0534291	0.87577	0.0967223	0.160774	0.0293606	-0.00456493	0.166804	0.0360551	0.113623	0.00971665	0.119216	0.376973	0.0365759	0.0548945	-0.102595	0.230833	0.328063	0.0254108	0.0545696	0.844408	0.123875	0.211866	0.0292678	0.21476	0.2345	0.146522	0.0226881	0.0306142	0.642269	0.114016	0.143995	0.0379281	-0.104026	0.189144	0.342322	0.0696364	0.0817201	0.930867	0.218558	0.255549	0.0231712	-0.0226965	0.233896	0.784774	0.021914	0.0566326	0.884001	0.091494	0.123157	0.0284906	-0.0419872	0.220931	0.659592	0.0411668	0.0533374	0.891901	0.169948	0.163613	0.0293862	-0.107164	0.192064	0.252348	0.0743911	0.0304586	0.630238	0.25446	0.110921	0.0377165	-0.119814	0.193894	0.193047	0.0655315	0.0251198	0.500537	0.234879	0.0903993	0.0405652	-0.268099	0.221548	0.082306	0.0262948	0.0129207	0.249013	0.110742	0.0480268	0.0503284	-0.0882852	0.211047	0.319067	0.0431527	0.0356949	0.749925	0.156338	0.133167	0.0356351	-0.0515424	-0.0369076	0.230163	0.224023	0.514698	0.735805	0.0237171	0.0385949	0.0474769	0.0744283	0.789027	0.859505	0.101965	0.137552	0.139118	0.154373	0.031361	0.0247762	-0.121307	0.196772	0.154784	0.0590865	0.0212671	0.42488	0.214064	0.0773386	0.0433467	-0.207363	0.228966	0.306466	0.023375	0.0347566	0.527204	0.0981322	0.0873324	0.0360334	-0.0379616	0.229435	0.666958	0.026818	0.0535368	0.795489	0.103519	0.107687	0.0295553	0.043812	-1.0787	-12.9746	0.243418	0.23273	0.233599	0.839008	0.882854	0.48996	0.0175253	0.0260833	0.0245893	0.057547	0.0779513	0.0620378	0.90776	0.960401	0.877453	0.076514	0.0995543	0.097349	0.110598	0.177767	0.193374	0.028468	0.0240712	0.027547	-0.048806	0.230789	0.795222	0.0305111	0.0567985	0.93051	0.125139	0.155386	0.0286651	-0.230284	0.224465	0.242402	0.026436	0.0295884	0.562425	0.11401	0.104782	0.0384363	-0.254288	0.222584	0.145464	0.0270164	0.0202796	0.340164	0.113166	0.0637524	0.0440516	-0.00119574	0.241532	0.327562	0.0163073	0.0359766	0.728568	0.0750549	0.130217	0.0355176
Q9NVS2	MRPS18A	ENSG00000096080	-0.00110277	-0.065187	0.545067	0.462242	0.593596	0.87198	0.657032	0.739505	-0.00726982	-0.00775947	-0.0517338	0.186879	0.560016	0.297567	0.973209	0.736642	0.528247	0.00337478	-1.86742	0.113489	0.0092178	0.315004	0.0265868	0.120366	0.628543	0.0983036	0.0463894	0.00110512	-0.0715934	0.278359	0.414079	0.406781	0.654512	0.616674	0.602026	-0.00144052	-0.0120865	-0.0973489	0.0225937	0.264521	0.0518368	0.315254	0.467116	0.15543	0.0302727	-0.317726	-0.0508079	0.231093	0.569414	0.347303	0.599789	0.74243	0.50922	0.00100213	0.00043395	-0.0344364	0.821819	0.713097	0.88194	0.904493	0.871965	0.92069	-0.0135278	-0.000721894	-0.040216	0.993754	0.655381	0.904653	0.998845	0.815294	0.948491	-0.0139275	-0.0161646	-0.0407396	0.901281	0.651356	0.89772	0.98262	0.812643	0.947409	-0.0138065	0.222964	-0.0228951	0.0210113	0.800458	0.0541349	0.60367	0.904702	0.202158	0.0293882	0.11896	-0.0463558	0.10386	0.600489	0.189105	0.272305	0.765629	0.295021	0.0103014	0.206323	0.0157362	0.0133129	0.86533	0.0329417	0.209762	0.936956	0.117688	0.0365556	0.157778	-0.00337022	0.0556097	0.971329	0.113423	0.344097	0.987957	0.266682	0.0180542	0.167795	-0.00929302	0.0383319	0.919185	0.0828191	0.227453	0.967981	0.202051	0.0227933	0.208718	-0.0587719	0.126689	0.502589	0.221235	0.323059	0.700021	0.355337	0.00790927	0.167042	-0.016355	0.0317398	0.856194	0.0715189	0.393661	0.92934	0.205237	0.0251884	0.183824	-0.136022	-0.0363205	-0.145908	0.00774872	0.153027	0.67568	0.118855	0.0206169	0.174456	0.110631	0.352408	0.820562	0.282472	0.0798219	0.284843	0.0438071	0.0117092	0.203998	0.00159357	0.00622825	0.985809	0.0169311	0.0792875	0.993397	0.0664549	0.0467225	0.242446	-0.058119	0.175515	0.509857	0.288294	0.372418	0.699367	0.409938	0.00389082	0.15778	-0.02759	0.0414534	0.757493	0.0898728	0.122818	0.871567	0.160987	0.0217299	0.500816	-9.17105	-4.68076	-0.0299178	-0.12111	-0.108474	0.00773784	0.149894	0.775725	0.731484	0.178804	0.229543	0.0205908	0.171718	0.466768	0.0338156	0.447467	0.951215	0.855943	0.359096	0.425995	0.0498101	0.30407	0.63597	0.0438259	0.0119535	-0.00360563	0.497723	0.0214565	0.00230359	0.811899	0.00683471	0.085543	0.904061	0.0416007	0.0600357	0.263607	-0.0532332	0.129385	0.54649	0.228319	0.42454	0.735604	0.39773	0.00748633	0.280944	-0.0517683	0.0681988	0.555368	0.136424	0.215025	0.739933	0.248173	0.0153791	0.000818815	-0.0700677	0.447002	0.425037	0.548866	0.799408	0.629527	0.721437	-0.00610267
Q07866	KLC1	ENSG00000126214	0.000607037	-0.0798808	0.508092	0.0749279	0.185853	0.858565	0.203926	0.366879	0.0105656	0.000447188	-0.0771865	0.880294	0.0877581	0.228929	0.996503	0.230364	0.460239	0.0073873	-0.14343	-0.0667195	0.707984	0.276013	0.250806	0.895793	0.593851	0.423623	0.00703777	0.000622727	-0.0766229	0.226357	0.084628	0.115418	0.608528	0.224782	0.276002	0.0179284	-0.00384718	-0.0863539	0.150729	0.0526383	0.0736835	0.560537	0.16007	0.195421	0.0249294	0.274022	-0.0944784	0.0391351	0.0350673	0.0273611	0.36097	0.123063	0.105616	0.0393029	0.00368611	0.0216294	2.16401457369417e-05	0.59536	9.40648014846563e-05	0.000578368	0.80777	0.00106331	0.120463	-0.0330863	-0.0266748	0.441063	0.524708	0.597372	0.881933	0.727467	0.761403	-0.00742452	0.0027521	-0.0275593	0.963874	0.512284	0.803856	0.993427	0.717266	0.894796	-0.0120722	-0.0225829	-0.0773534	0.645858	0.0982249	0.250902	0.984776	0.270103	0.484407	0.00603392	-0.0366251	-0.0839707	0.321446	0.0627688	0.141369	0.535443	0.186831	0.238403	0.0147212	0.092314	-0.0366484	0.028205	0.435549	0.0206518	0.28111	0.657195	0.0871048	0.0434518	0.101766	-0.0315929	0.0137503	0.499738	0.0110032	0.183917	0.718536	0.0560612	0.0526726	0.0605722	-0.0532869	0.139071	0.252852	0.0772062	0.426521	0.500648	0.19363	0.0238478	0.223632	-0.0615887	0.00095151	0.150408	0.00096473	0.0209985	0.334413	0.00797813	0.0874917	0.00755806	-0.0721544	0.847865	0.119446	0.240025	0.964068	0.303488	0.432058	0.00671666	0.012952	0.123714	-0.0721876	-0.0489429	0.712349	0.00967279	0.108608	0.291971	0.228373	0.00669382	0.891458	0.0692351	0.274504	0.492828	0.385059	0.0287847	0.00748268	0.0607969	0.0901334	-0.0426192	0.0164219	0.347443	0.0135925	0.132959	0.586778	0.0567197	0.0499631	0.350233	-0.0562546	6.17584007962765e-05	0.180469	7.76460279315093e-05	0.00271035	0.367697	0.00147719	0.123075	-0.0601133	-0.0910942	0.123076	0.0453596	0.0741238	0.2621	0.1469	0.13831	0.0246476	-0.260626	4.82496	2.53105	-0.0959111	-0.0764314	-0.0830755	0.00571776	0.13492	0.761185	0.0295459	0.0945836	0.0704567	0.0052903	0.0627695	0.184003	0.0270116	0.424807	0.948902	0.109612	0.235211	0.196678	0.0178755	0.155444	0.365451	0.063761	0.0273688	0.0108862	-0.0680927	-0.0872451	0.41402	0.0640856	0.174916	0.720448	0.199782	0.316531	0.0115777	0.166272	-0.0635188	0.0560952	0.151005	0.0391551	0.294147	0.339873	0.126067	0.0342508	0.267147	-0.0564919	0.000440257	0.185495	0.000496028	0.0107252	0.381812	0.00486316	0.097496	0.000859511	-0.0762162	0.112741	0.0849337	0.0680767	0.477942	0.226902	0.19635	0.0259337
P63208	SKP1	ENSG00000113558	0.00165811	0.0700308	0.128834	0.186808	0.0988912	0.577988	0.371883	0.247757	0.0201232	0.000850387	0.0783703	0.810528	0.146059	0.305778	0.996503	0.321779	0.53617	0.00295732	0.842462	0.00768971	0.0740365	0.918025	0.0735067	0.329411	0.967106	0.18721	0.0287547	-0.00177033	0.0839033	0.00353529	0.104211	0.00451847	0.102656	0.257411	0.0314804	0.0660473	0.00425002	0.0868673	0.186104	0.103902	0.140064	0.603069	0.255016	0.295346	0.0150941	0.017317	0.0794489	0.913809	0.14265	0.312883	0.972481	0.313464	0.476941	0.00260492	0.000928573	0.0768717	0.423627	0.173864	0.358734	0.623256	0.455263	0.500155	0.000509125	0.10277	0.0614461	0.0627738	0.252707	0.0870046	0.695608	0.487089	0.271964	0.0222217	0.146168	0.0690018	0.0610795	0.199455	0.0850492	0.506163	0.420658	0.253931	0.0225663	-0.0948741	0.0698455	0.104195	0.205736	0.0751252	0.813791	0.419732	0.243907	0.0244447	-0.0872974	0.0616308	0.0466283	0.245545	0.0431518	0.162037	0.45135	0.100842	0.0325455	0.0338026	0.0950276	0.504771	0.0974636	0.251742	0.82463	0.282162	0.438154	0.0059356	0.00913749	0.084604	0.854766	0.140698	0.30948	0.96022	0.361584	0.4979	0.00277273	-0.0580616	0.0588394	0.235947	0.291823	0.155505	0.548106	0.538729	0.305968	0.0132755	0.118055	0.0882269	0.151086	0.0960592	0.111846	0.357028	0.251257	0.222711	0.0182657	-0.0572117	0.0632273	0.223528	0.250408	0.145043	0.686493	0.470367	0.31728	0.0144435	-0.0732895	0.15837	0.0681261	0.108066	0.0794628	0.00530457	0.199662	0.0508959	0.0651574	0.0100673	0.346959	0.0492458	0.400673	0.162623	0.170141	0.0381737	0.0265953	0.0547887	-0.00958901	0.0784812	0.83288	0.15816	0.298373	0.935176	0.378799	0.461758	0.00335996	0.216994	0.0932638	0.0426106	0.0772111	0.0387582	0.154333	0.213111	0.0946469	0.0344034	-0.110173	0.051691	0.0174456	0.333473	0.0178905	0.0662814	0.54421	0.0466689	0.0459075	-0.313019	8.58661	7.72352	0.0563136	0.0762585	0.0645945	0.00552808	0.0246351	0.435505	0.282067	0.155975	0.234758	0.00640322	0.0394953	0.367039	0.0262762	0.206765	0.857068	0.48588	0.331248	0.431394	0.0205307	0.115205	0.555229	0.0609856	0.0343841	0.000156545	-0.10391	0.0626184	0.297074	0.263853	0.176787	0.632645	0.483281	0.318521	0.0114147	0.0912754	0.0879792	0.383422	0.100623	0.208381	0.678477	0.265623	0.373876	0.00889138	0.159538	0.0927111	0.0849005	0.0806984	0.0687647	0.244053	0.226577	0.152058	0.0257818	-0.00137068	0.0815264	0.03365	0.119845	0.0335763	0.291709	0.281704	0.124518	0.0365496
O94766	B3GAT3	ENSG00000149541	-0.000505495	-0.239874	0.742067	0.00163244	0.00526643	0.931594	0.0158205	0.0382311	0.0633508	0.00393044	-0.253482	0.428425	0.000945033	0.00405913	0.996503	0.0124222	0.0411994	0.0670954	-1.27456	-0.140839	0.0428772	0.158853	0.000964165	0.246893	0.459441	0.0131204	0.101711	0.00222135	-0.24727	0.00922374	0.000842122	0.000199006	0.155797	0.0106423	0.00380476	0.110185	-0.00745127	-0.262229	0.096311	0.000531917	0.00117297	0.49429	0.00755243	0.0156748	0.0860109	-0.0941703	-0.236753	0.674267	0.00209459	0.00508887	0.881354	0.0180163	0.0389558	0.0638449	0.00308135	-0.12529	0.0407236	0.0860928	0.00815021	0.13041	0.331272	0.0319068	0.0574669	-0.026871	-0.165692	0.711381	0.020772	0.062251	0.95081	0.109071	0.227341	0.0272837	0.17174	-0.161142	0.0925432	0.0230958	0.0161129	0.564269	0.115315	0.0980891	0.0474542	0.0079086	-0.227258	0.923247	0.00402929	0.0127774	0.998483	0.0402059	0.0867734	0.0508735	0.0705767	-0.227752	0.253272	0.00280952	0.00288818	0.465398	0.0230125	0.0145425	0.0719674	0.0837222	-0.207408	0.237411	0.0101037	0.00275959	0.634081	0.0737628	0.0245849	0.0726174	0.0774171	-0.209315	0.267162	0.00957028	0.00299732	0.642639	0.0793142	0.0242676	0.0714376	0.124485	-0.196411	0.0686623	0.0122347	0.00105337	0.307516	0.0904065	0.0105119	0.0862569	0.0439238	-0.24027	0.704009	0.00154248	0.00517208	0.847136	0.0180517	0.0248131	0.0636112	0.0550884	-0.224431	0.404354	0.00424175	0.00420854	0.807244	0.0355736	0.0354659	0.0670757	0.123487	-0.126045	-0.219213	-0.286273	0.0347461	0.120044	0.00353381	0.000423777	0.000636801	0.00169146	0.236205	0.306385	0.029224	0.00777496	0.00806336	0.0113213	0.0939936	0.0807684	0.149459	-0.189334	0.0178362	0.0139085	0.00035672	0.137767	0.0914293	0.00479937	0.102097	-0.0387713	-0.244429	0.79786	0.00135814	0.00577311	0.893788	0.0156105	0.0241165	0.0624925	0.0766625	-0.221386	0.242432	0.0042116	0.00300503	0.416306	0.0303172	0.0124388	0.0719349	0.239512	-6.27332	-18.1629	-0.222829	-0.260171	-0.252272	0.134423	0.248558	0.193242	0.00342753	0.000907635	0.00119278	0.00193761	0.0029165	0.00243272	0.271021	0.562679	0.741022	0.0249052	0.0107524	0.0123779	0.00835163	0.0233441	0.0273513	0.0782276	0.0729101	0.0755337	0.12157	-0.219855	0.384997	0.00582817	0.00408503	0.701069	0.0451975	0.0309341	0.0675064	0.17984	-0.23039	0.220395	0.00241659	0.00280758	0.541436	0.0253979	0.0216199	0.0729122	0.076965	-0.237174	0.555683	0.0018648	0.00501205	0.744629	0.0207195	0.0234341	0.064545	0.00183186	-0.244414	0.0428997	0.00107737	0.00076381	0.31951	0.0127437	0.00989878	0.0914355
P00326	ADH1C	ENSG00000248144	-0.00299911	0.625473	0.565993	0.0149221	0.0495406	0.880929	0.0685655	0.158852	0.0304883	0.0126729	0.572857	0.453198	0.026369	0.0440683	0.996503	0.104825	0.173283	0.0322326	2.87971	0.236144	0.175352	0.484829	0.0736319	0.497434	0.754202	0.18733	0.0287249	-0.00360702	0.612667	0.218966	0.0161385	0.0284655	0.602559	0.0739345	0.107884	0.039013	0.021501	0.675111	0.152195	0.00730147	0.014843	0.563544	0.041595	0.0710772	0.0490374	-1.98948	0.740447	0.00821069	0.00363722	0.00175291	0.300681	0.0257368	0.021255	0.0790695	-0.0145795	0.316873	0.00742916	0.226014	0.00391831	0.0377767	0.515769	0.0181991	0.0681086	0.19317	0.506102	0.464323	0.0511459	0.10927	0.886322	0.188609	0.309612	0.0187614	-0.4401	0.498087	0.237336	0.0542172	0.0709311	0.73312	0.192983	0.229619	0.0253132	-0.138627	0.460991	0.615126	0.0792036	0.148887	0.984776	0.237304	0.362205	0.0140438	0.286145	0.668558	0.173085	0.00949955	0.0230246	0.370849	0.051275	0.063315	0.0418499	-0.177105	0.53082	0.463491	0.052554	0.044629	0.801482	0.196861	0.144353	0.0320444	-0.290117	0.479715	0.221567	0.0786154	0.0276098	0.602257	0.261961	0.103423	0.0391691	-0.407162	0.453615	0.0803332	0.087373	0.0125936	0.331559	0.274845	0.0555846	0.050703	-1.12562	0.533762	0.00365454	0.0310331	0.000841961	0.0434875	0.122797	0.00738787	0.0894006	0.401034	0.739941	0.0730443	0.00511684	0.0116075	0.495342	0.0400836	0.0658269	0.0522854	0.195171	-0.71089	0.645795	0.455925	0.330103	0.00929498	0.0123497	0.086984	0.0361768	0.00156089	0.657043	0.0677465	0.0655594	0.230406	0.116372	0.0107606	0.0354346	0.0819215	-0.396638	0.468335	0.0658461	0.0746882	0.010656	0.273086	0.246267	0.0481892	0.0535413	-0.76271	0.56916	0.13709	0.0255305	0.0192029	0.32373	0.10467	0.0561625	0.0448598	0.211358	0.667079	0.344078	0.0111474	0.037158	0.522955	0.0574785	0.080965	0.0350343	0.0228403	-0.778504	43.8746	0.611019	0.65169	0.654964	0.966687	0.966491	0.356038	0.0186917	0.0140549	0.0128529	0.0581851	0.0465336	0.0303709	0.984123	0.989289	0.826721	0.0799415	0.0661147	0.0618156	0.111436	0.128111	0.12425	0.0283018	0.0319067	0.0383395	-0.197646	0.572506	0.678468	0.0341762	0.0534231	0.881346	0.134751	0.149096	0.0295873	-0.895064	0.549398	0.0721294	0.0308302	0.0114879	0.327999	0.126801	0.0547152	0.0524376	-1.02976	0.539279	0.0192875	0.0322119	0.00372952	0.100334	0.127439	0.0188897	0.0688218	-0.00357755	0.608717	0.247974	0.0168692	0.0311017	0.660829	0.076917	0.117817	0.0376925
Q14008	CKAP5	ENSG00000175216	-0.00112903	-0.0261119	0.220956	0.559723	0.35652	0.680021	0.736633	0.546164	0.000599514	-0.001543	-0.0292446	0.605929	0.518508	0.661667	0.996503	0.703611	0.820152	-0.00895358	-0.719086	0.0148604	0.0661367	0.810512	0.106719	0.31073	0.927004	0.240109	0.0222085	-0.000384436	-0.0324404	0.45991	0.468719	0.576556	0.79258	0.667476	0.736949	-0.00687069	-0.00199734	-0.0367539	0.4638	0.41653	0.58459	0.803956	0.613282	0.716498	-0.00714137	0.291347	-0.0529607	0.0293722	0.237382	0.0698534	0.3408	0.440437	0.190474	0.0253496	0.000961741	0.030629	0.282587	0.480743	0.511838	0.484506	0.740254	0.640373	-0.00501377	-0.0420914	0.0190069	0.3259	0.649232	0.562909	0.844408	0.812881	0.737184	-0.00649683	0.0138267	0.0182026	0.819685	0.664425	0.890222	0.962634	0.820598	0.942832	-0.0136747	0.0161334	-0.0453788	0.742857	0.330763	0.542614	0.987956	0.562072	0.735574	-0.005924	-0.0611958	-0.0466286	0.0990466	0.299695	0.193002	0.264079	0.511795	0.298927	0.00999082	0.0886818	0.00448876	0.0366036	0.924538	0.0844006	0.316603	0.967765	0.220533	0.0225089	0.077087	0.00032233	0.0654054	0.994599	0.137615	0.366087	0.998043	0.300011	0.0151291	0.0302235	-0.021984	0.465316	0.641123	0.578699	0.74582	0.820009	0.715294	-0.00687605	0.15086	-0.0235943	0.028793	0.592136	0.0686617	0.134541	0.769285	0.158359	0.0256076	0.0214261	-0.0247765	0.588897	0.593476	0.669878	0.89154	0.772476	0.799341	-0.00921534	0.00458345	0.113949	-0.0309036	0.0058365	0.896912	0.0183369	0.493524	0.90102	0.769139	0.0523768	0.968218	0.102337	0.695743	0.950619	0.849522	0.12044	-0.0113797	0.0301157	0.0751572	-0.00508101	0.0476888	0.911894	0.10838	0.231811	0.957758	0.236343	0.0188858	0.345043	-0.0136716	9.05977911176413e-05	0.746361	0.000354392	0.00331648	0.860946	0.00384471	0.102188	-0.120325	-0.064741	0.00187678	0.144655	0.00606112	0.0133855	0.321973	0.0209	0.0617846	-0.46326	5.3343	5.7406	-0.06961	-0.0182334	-0.0254326	4.47521759423582e-07	0.100803	0.493796	0.0914785	0.690365	0.580014	2.16830379342093e-06	0.221293	0.675943	3.68375297342378e-05	0.370213	0.878223	0.232718	0.823788	0.745553	7.09660105948443e-05	0.358413	0.794792	0.170399	0.00803005	-0.00942889	-0.0904361	-0.0485328	0.280782	0.303129	0.43259	0.618219	0.526268	0.57752	-0.00239608	0.197697	-0.0185657	0.0236739	0.673895	0.0594188	0.207321	0.822561	0.166315	0.0279857	0.235782	-0.015765	0.00218742	0.715916	0.00697951	0.0274726	0.848379	0.0297187	0.0597302	-0.000148043	-0.0331268	0.787547	0.460102	0.731234	0.946152	0.661793	0.846023	-0.0105875
Q9BS40	LXN	ENSG00000079257	0.00102207	0.054327	0.438539	0.397384	0.468751	0.820096	0.600362	0.643097	-0.00361734	0.00399437	0.0503025	0.349061	0.43579	0.407955	0.983963	0.638036	0.632613	-0.00147474	0.440759	0.0386072	0.418255	0.656475	0.375713	0.719121	0.856286	0.545183	-0.000219277	-0.000244599	0.0621135	0.742027	0.332233	0.5957	0.920118	0.537868	0.748831	-0.00738073	-0.00341342	0.0521332	0.379524	0.418366	0.445365	0.759797	0.614814	0.611446	-0.00286983	0.172918	0.0491948	0.36883	0.448295	0.422387	0.707891	0.647043	0.576009	-0.00201052	0.0011198	0.0997662	0.421575	0.141797	0.310907	0.621008	0.414079	0.452027	0.00272394	0.00125801	0.0847604	0.984965	0.195108	0.42989	0.997884	0.419898	0.644752	-0.00229879	0.107981	0.0881533	0.251168	0.17598	0.222017	0.747024	0.390147	0.440937	0.00791691	-0.028629	0.101527	0.675002	0.118093	0.225413	0.984776	0.302026	0.457716	0.00768343	0.0224585	0.0657362	0.673109	0.310563	0.579371	0.818054	0.523295	0.669518	-0.00689402	0.131776	0.117033	0.0295017	0.0850452	0.0587406	0.285911	0.260567	0.173957	0.0279443	0.0840809	0.0975463	0.160441	0.155261	0.235675	0.538568	0.38103	0.41963	0.0069437	0.0554384	0.0816449	0.347953	0.225859	0.407129	0.65599	0.468458	0.572173	-0.00144349	0.222862	0.0752191	0.0236076	0.232042	0.0484157	0.11856	0.441225	0.123176	0.0308308	0.0789455	0.0886656	0.162043	0.179673	0.230207	0.62576	0.386895	0.421454	0.00735962	0.0604882	0.0141948	0.0742755	0.049842	0.23011	0.838221	0.247563	0.465817	0.298095	0.765687	0.558836	0.91927	0.455725	0.658315	0.46179	0.827156	0.00337439	-0.011397	0.119182	0.105233	0.0276854	0.109202	0.0539004	0.174348	0.307037	0.146336	0.0294535	0.414271	0.0846419	0.00111372	0.17024	0.00296141	0.015584	0.353116	0.0155394	0.0721452	0.0240169	0.0695016	0.669777	0.289876	0.560602	0.796925	0.499331	0.644072	-0.00643275	-0.0131467	-7.9463	-6.12365	0.0618453	0.0347617	0.0456068	0.923928	0.0858203	0.608299	0.340059	0.593442	0.486307	0.611381	0.177753	0.685298	0.958869	0.342129	0.915695	0.547211	0.755895	0.676922	0.692256	0.310274	0.800914	-0.00778662	0.0114201	-0.0096457	0.140522	0.0889751	0.240602	0.186612	0.30769	0.576667	0.394469	0.461207	0.00288472	0.275689	0.0813246	0.0273056	0.198713	0.0532595	0.224029	0.402124	0.155178	0.0296335	0.332034	0.0854496	0.00254494	0.169313	0.00635166	0.0299195	0.358982	0.0277647	0.0611033	-0.000158523	0.06175	0.839771	0.335073	0.61622	0.964413	0.543259	0.77055	-0.00790983
P53365	ARFIP2	ENSG00000132254	0.00110974	-0.123592	0.240901	0.00791716	0.0209422	0.70047	0.0440664	0.0923275	0.0432463	-0.00231349	-0.110397	0.450481	0.0184912	0.0313826	0.996503	0.0834751	0.140521	0.037274	1.1335	-0.216267	0.00382928	0.000601765	0.00161232	0.0779147	0.0372147	0.0175063	0.0933509	-0.000103647	-0.115503	0.845961	0.0129392	0.0435946	0.95534	0.0633946	0.143532	0.0326413	-0.00136937	-0.119063	0.624875	0.0113464	0.039377	0.876734	0.0558673	0.130592	0.0344294	0.239129	-0.132628	0.0822896	0.00466514	0.00917718	0.428634	0.0301222	0.0553786	0.0553136	0.00338239	-0.065548	0.000617089	0.163949	0.000185989	0.00611471	0.442554	0.00174158	0.111118	-0.0152214	-0.110316	0.752872	0.0207608	0.0636003	0.955129	0.109071	0.230093	0.0269603	0.0903937	-0.107953	0.184385	0.0227916	0.027605	0.677647	0.114239	0.134865	0.0394702	0.031487	-0.0952396	0.532129	0.0475616	0.0837388	0.984776	0.173061	0.258926	0.0228015	-0.104032	-0.139132	0.00578292	0.00247137	0.000913111	0.0413587	0.0211386	0.00681436	0.0882634	-0.0312623	-0.129835	0.475788	0.00938877	0.0323573	0.810213	0.0704751	0.116191	0.0368208	-0.0250374	-0.127434	0.561887	0.0108849	0.0352759	0.842884	0.0850099	0.123794	0.0355403	-0.0338078	-0.129187	0.425769	0.00836176	0.0303769	0.715285	0.0728965	0.103782	0.0377563	0.0585859	-0.11273	0.411471	0.0151027	0.0297699	0.636531	0.0757487	0.0871987	0.038055	-0.0575155	-0.134117	0.156756	0.00529048	0.016432	0.621956	0.0409046	0.0822281	0.0471646	-0.0657689	0.102197	-0.127707	-0.0910739	0.0687144	0.0402505	0.00596102	0.0623193	0.00852144	0.0053664	0.32183	0.160162	0.0402825	0.185708	0.044323	0.0247949	0.0568158	0.0640348	-0.00424052	-0.116865	0.914099	0.0159042	0.0446967	0.96918	0.0995497	0.12815	0.0322669	0.153369	-0.107318	0.098489	0.0199306	0.0114218	0.264142	0.0877654	0.0388399	0.0525224	-0.168502	-0.16154	1.64441831710997e-05	0.000331919	4.04201905892056e-06	0.000456888	0.00560258	0.000120257	0.162349	-0.421989	10.6144	17.6672	-0.149834	-0.104481	-0.118496	9.71526183499751e-06	0.00127184	0.0391549	0.000685334	0.0235221	0.0119354	2.44167335340296e-06	0.0002418	0.00524171	0.00027988	0.0866208	0.613889	0.00860734	0.0926018	0.0590109	7.76110493073436e-05	0.0055918	0.0431272	0.16887	0.108287	0.0643786	-0.24202	-0.160235	0.00442704	0.000862785	0.000771206	0.105214	0.0136281	0.0107465	0.0912997	0.0664252	-0.110925	0.463571	0.017442	0.0343316	0.733634	0.0864159	0.115596	0.0362172	0.101887	-0.108446	0.204549	0.0193664	0.0200418	0.420606	0.0903845	0.0633926	0.0442264	-0.000248069	-0.115451	0.659305	0.0129042	0.0402986	0.899996	0.0637697	0.139769	0.0338197
O75438	NDUFB1	ENSG00000183648	0.00388701	-0.0842301	0.218788	0.582928	0.433943	0.677322	0.752303	0.614441	-0.00242669	0.00603835	-0.0753628	0.555693	0.627063	0.778757	0.996503	0.786017	0.892749	-0.0114859	-0.869509	0.00583017	0.493751	0.977035	0.709322	0.773106	0.990689	0.810354	-0.0117378	0.00156639	-0.0575342	0.377155	0.705907	0.63493	0.739789	0.835551	0.773377	-0.00837734	-0.0232146	-0.115005	0.0112367	0.443753	0.0357734	0.248967	0.640065	0.122861	0.0358763	0.518287	-0.094355	0.261287	0.543649	0.492052	0.626744	0.723367	0.638734	-0.00436665	-0.000413017	-0.0470123	0.902644	0.774507	0.958656	0.951008	0.906022	0.973257	-0.0148393	0.070971	-0.043572	0.660366	0.782361	0.876668	0.942821	0.887104	0.930902	-0.0134336	0.348041	-0.0306745	0.125721	0.844599	0.297739	0.618782	0.924899	0.522193	0.00339282	0.0389256	-0.0574437	0.818663	0.721	0.895784	0.997649	0.856437	0.951463	-0.0137726	0.139377	-0.0291034	0.274347	0.850747	0.508892	0.488869	0.924808	0.610193	-0.00488676	0.307725	0.0717802	0.0342592	0.658457	0.0977591	0.31007	0.825101	0.24379	0.0202968	0.230939	0.0413707	0.107772	0.800495	0.25308	0.454174	0.904083	0.439299	0.00585452	0.334629	0.0660926	0.017196	0.67654	0.0536751	0.153907	0.841321	0.15203	0.029292	0.610395	-0.020065	0.00956804	0.893385	0.0318902	0.0709929	0.945145	0.0919467	0.0370363	0.0722206	-0.0351028	0.596653	0.826018	0.807505	0.893425	0.915506	0.889119	-0.0121432	0.250131	-0.176576	-0.0116959	-0.160404	0.0383308	0.289226	0.938927	0.326758	0.107887	0.44243	0.245292	0.510623	0.969982	0.528893	0.235886	0.558774	0.0189552	-0.00276623	0.410677	0.0871468	0.00146625	0.572422	0.00578189	0.0381323	0.761127	0.0322916	0.0624704	0.694525	-0.0222381	0.0248091	0.883231	0.0741582	0.109563	0.941768	0.152462	0.0246406	0.237105	0.00632644	0.0788394	0.967668	0.197199	0.193503	0.985331	0.289847	0.00973857	0.789888	-24.4127	-47.6671	0.0058739	-0.145761	-0.113877	0.0160278	0.027392	0.0950316	0.969259	0.348208	0.464784	0.0505722	0.0676016	0.191932	0.0572438	0.213239	0.653628	0.986601	0.549622	0.657507	0.100056	0.162764	0.374554	0.0304121	0.0262411	0.0102339	0.658365	0.0634189	0.0214781	0.690666	0.0653993	0.213235	0.83879	0.169968	0.0265394	0.552872	-0.0217456	0.0669715	0.886874	0.17246	0.31892	0.941093	0.331033	0.0117945	0.712399	-0.0103158	0.00741216	0.945303	0.02542	0.0563499	0.97323	0.0748834	0.0406974	0.000261908	-0.054349	0.888848	0.722207	0.930016	0.977544	0.845567	0.962858	-0.0143622
P48506	GCLC	ENSG00000001084	-0.00032857	0.169604	0.702401	8.31493428822753e-05	0.000417012	0.92	0.00228388	0.00755255	0.0991907	-0.00121321	0.170711	0.662714	8.32661947130379e-05	0.000407851	0.996503	0.00269597	0.0102391	0.0994985	0.417121	0.117736	0.214323	0.0292185	0.000926488	0.541875	0.207239	0.0128312	0.102356	-0.000704727	0.169157	0.143898	7.2464131867586e-05	0.000162999	0.502246	0.00218638	0.00329434	0.112934	0.00494902	0.180801	0.0462711	1.98579696226462e-05	4.08420826488458e-05	0.386562	0.000952689	0.00214602	0.132725	0.0378858	0.164953	0.762703	0.000150493	0.000428646	0.91932	0.0033023	0.00905919	0.0988093	-0.00159735	0.131148	0.0771086	0.00313653	0.000437446	0.201552	0.0641722	0.00335868	0.0992529	0.104257	0.149444	0.0153514	0.000444376	0.00010997	0.537471	0.0108964	0.00841095	0.11833	-0.0759246	0.15014	0.215473	0.000521255	0.00097195	0.71083	0.0112463	0.0213525	0.0880345	-0.0886832	0.14672	0.0523336	0.000837215	0.000155984	0.707924	0.0162888	0.00658373	0.113539	-0.0673602	0.152857	0.0503697	0.000332516	6.56590509027485e-05	0.170564	0.00574575	0.001127	0.124449	-0.0587585	0.142456	0.138027	0.00166135	0.000148747	0.524923	0.0270152	0.00373026	0.113364	-0.0665042	0.138483	0.087656	0.00217425	0.000103786	0.415027	0.0359612	0.00254945	0.11826	-0.0876492	0.134632	0.0215598	0.0021308	3.16826102012432e-05	0.168551	0.0337009	0.000919987	0.13421	-0.0711215	0.162922	0.270942	0.000135385	0.00024422	0.50343	0.0040375	0.00310256	0.106575	-0.0129367	0.164218	0.726435	0.000220557	0.000405104	0.936997	0.00615042	0.00819116	0.100325	-0.0494239	0.0167119	0.159158	0.178031	0.13231	0.7136	0.000201653	0.000110469	0.000138186	0.000418083	0.438235	0.845505	0.00477781	0.00330722	0.00291625	0.00443917	0.115203	0.100625	-0.065799	0.145076	0.0632107	0.000930545	7.62001621064072e-05	0.267588	0.0199654	0.00163039	0.12333	0.0116375	0.169047	0.890641	8.776680635145e-05	0.000426707	0.947042	0.00290949	0.00441753	0.0995999	-0.0768034	0.147388	0.0350999	0.000614833	4.63784643580446e-05	0.109352	0.00824474	0.000636283	0.130053	-0.245233	0.551605	7.71951	0.148403	0.174177	0.173787	0.00559935	0.85636	0.323315	0.000410367	8.9107171440267e-05	8.08039008048711e-05	9.14581945950879e-06	0.000440034	0.000274142	0.026566	0.946961	0.805573	0.00604608	0.00235492	0.0022211	0.00017839	0.00767602	0.00732689	0.151677	0.099906	0.106537	-0.194195	0.132429	0.0121096	0.00247653	1.82842317010733e-05	0.167026	0.0261766	0.00137114	0.142517	-0.081929	0.162967	0.318468	0.000149619	0.000261397	0.631996	0.00459164	0.00453715	0.106415	-0.053364	0.164816	0.46474	0.000127297	0.000329416	0.675636	0.00396467	0.00371447	0.103205	-0.000763232	0.168459	0.133464	7.64777224223582e-05	0.000153781	0.51179	0.00228268	0.00336496	0.113735
Q15582	TGFBI	ENSG00000120708	-0.00904343	0.393388	0.0432333	0.0702134	0.0393155	0.41433	0.1953	0.137037	0.0339303	0.00990437	0.309495	0.496732	0.161893	0.24244	0.996503	0.341469	0.473119	0.00651125	-4.03716	0.630771	0.0290988	0.0325549	0.0532885	0.206335	0.219036	0.15205	0.0343674	-0.00269226	0.329806	0.282399	0.126892	0.18294	0.659962	0.291094	0.365951	0.0108902	-0.0265523	0.287875	0.0429951	0.183938	0.0382007	0.376758	0.369594	0.128056	0.0348868	-0.206066	0.349545	0.754058	0.116825	0.291003	0.916462	0.274356	0.456295	0.0037167	1.19314373254049e-05	0.478812	0.997961	0.0363778	0.0931769	0.998995	0.217142	0.194776	0.0211822	-0.263582	0.48638	0.236756	0.0264359	0.0461494	0.814732	0.126591	0.191747	0.0317868	0.425936	0.49189	0.175729	0.0246468	0.0371238	0.672292	0.119505	0.161092	0.0350481	0.195872	0.29221	0.412734	0.197909	0.367502	0.956936	0.409898	0.596341	0.000134884	-0.246815	0.281976	0.173004	0.200197	0.120382	0.370778	0.39741	0.212871	0.0171543	0.151612	0.400292	0.466786	0.089514	0.234345	0.804251	0.267676	0.421242	0.0070302	0.200626	0.42321	0.327488	0.0726477	0.188925	0.691922	0.251403	0.365729	0.0103159	-0.10596	0.295912	0.599658	0.199698	0.266217	0.829024	0.439592	0.436016	0.00508023	0.348982	0.358151	0.302912	0.101616	0.179449	0.538231	0.260066	0.307152	0.0110992	-0.128711	0.293824	0.507188	0.197004	0.247428	0.858352	0.408428	0.439166	0.00624876	-0.00810331	0.25423	0.334279	0.32355	0.962689	0.282587	0.131751	0.164415	0.308218	0.295018	0.988607	0.503609	0.310827	0.347051	0.47245	0.417118	0.00285826	0.0035632	0.171292	0.396614	0.359569	0.0831289	0.202467	0.648753	0.260799	0.359921	0.0093337	0.745853	0.374909	0.0915767	0.0861484	0.0739338	0.252143	0.228038	0.152162	0.0246864	-0.0223472	0.329675	0.907854	0.143999	0.306489	0.949708	0.321366	0.408017	0.00294523	0.750015	-17.7771	-45.998	0.397072	0.228206	0.250862	0.110175	0.261384	0.258048	0.0723418	0.308055	0.26034	0.0857217	0.279617	0.277132	0.234369	0.574828	0.770994	0.198585	0.507904	0.461314	0.150823	0.420996	0.467008	0.0224469	0.00439757	0.00453644	0.191008	0.371217	0.642374	0.110042	0.276901	0.862303	0.283351	0.430426	0.00451331	0.431869	0.364632	0.316672	0.098362	0.186539	0.630082	0.261108	0.349358	0.0105914	0.557373	0.373621	0.14472	0.0885369	0.106087	0.339144	0.23953	0.207921	0.019211	-0.00208524	0.326193	0.430487	0.131774	0.239175	0.78663	0.300509	0.437463	0.00677127
Q8NE01	CNNM3	ENSG00000168763	-0.000363505	0.0361982	0.693507	0.420234	0.691906	0.918576	0.621708	0.808147	-0.00964747	-0.000253458	0.034547	0.932322	0.445033	0.745299	0.996503	0.645285	0.874121	-0.0108028	-0.434294	0.0752086	0.265481	0.227106	0.42524	0.599209	0.544096	0.590994	-0.00245339	0.000797608	0.0311224	0.122199	0.48187	0.229584	0.473544	0.676836	0.421735	0.00740128	-0.00468829	0.0231527	0.0827632	0.603585	0.170062	0.466448	0.761655	0.333814	0.0121031	-0.049346	0.0372042	0.713861	0.412965	0.699189	0.898169	0.61709	0.799014	-0.00981014	0.00125433	0.0910944	0.175216	0.0436794	0.0926274	0.356243	0.237257	0.193943	0.0212719	-0.0489203	0.0757613	0.269784	0.0812539	0.126436	0.820394	0.248458	0.334907	0.0165391	0.013903	0.0747592	0.824762	0.0868978	0.227332	0.963446	0.255209	0.447138	0.007553	0.0830992	0.0343616	0.0885973	0.45522	0.213208	0.789303	0.671254	0.442782	0.00853948	0.0167739	0.0375256	0.651894	0.406901	0.675365	0.804647	0.611698	0.749931	-0.00927171	0.0792794	0.0676775	0.0614327	0.155165	0.129223	0.389558	0.372667	0.289983	0.016082	0.0676553	0.0634035	0.105465	0.18468	0.200721	0.451309	0.418332	0.378971	0.00939332	0.0646483	0.0581249	0.116013	0.214314	0.216478	0.393711	0.45599	0.379774	0.00824097	0.0887895	0.0396015	0.199699	0.373531	0.327652	0.4221	0.584196	0.470931	0.00189693	0.047698	0.0493324	0.22877	0.287379	0.363062	0.688924	0.511808	0.556518	0.00032326	0.0856284	-0.0674501	0.0498528	0.0291424	0.0145249	0.16416	0.259921	0.53925	0.0374677	0.219778	0.1484	0.367316	0.469841	0.719109	0.119144	0.338026	0.0349102	0.00813654	0.0529361	0.0525708	0.165541	0.258036	0.286137	0.443587	0.496888	0.451615	0.0040068	0.0354043	0.0356333	0.697017	0.428138	0.696133	0.839245	0.625011	0.774885	-0.00981706	0.0710466	0.0532482	0.0703196	0.242084	0.145113	0.178742	0.448299	0.230723	0.0144361	0.246363	-2.31316	-2.25871	0.0539034	0.0445749	0.0477082	0.00973916	0.477065	0.78718	0.224117	0.333318	0.299043	0.0262513	0.450505	0.559787	0.0401416	0.747535	0.95562	0.41904	0.534655	0.503681	0.0600786	0.583475	0.7094	0.0402187	-0.00304968	-0.00645934	0.153089	0.0621627	0.0672372	0.184874	0.139845	0.344182	0.393162	0.275482	0.0150009	0.10658	0.0408922	0.226748	0.362354	0.360764	0.547938	0.577617	0.528355	0.000421658	0.0810443	0.0392761	0.301011	0.381542	0.439088	0.526878	0.589824	0.563469	-0.00262782	0.000619852	0.0321907	0.255911	0.468779	0.398408	0.66554	0.668463	0.598465	-0.00111767
O75531	BANF1	ENSG00000175334	0.00476939	0.238687	0.0713679	0.0636778	0.022325	0.485836	0.182979	0.0959589	0.0423047	-0.000515062	0.270495	0.952298	0.0395714	0.113954	0.996503	0.137309	0.305832	0.0179836	-0.0358556	0.299375	0.97356	0.0849679	0.1084	0.990894	0.343173	0.242523	0.0219329	-0.0012447	0.276062	0.403659	0.0326947	0.0754444	0.755312	0.120831	0.210123	0.0243805	-0.00100577	0.265374	0.897634	0.0423745	0.118193	0.973098	0.138206	0.264998	0.0177035	0.365673	0.244484	0.345546	0.0628476	0.07304	0.693199	0.183947	0.196367	0.0246805	-0.00208814	0.205466	0.459033	0.135082	0.160765	0.652875	0.40458	0.285789	0.0128697	0.367379	0.222609	0.00578245	0.0840513	0.00462733	0.516557	0.252514	0.0558461	0.0657026	-0.0049061	0.233227	0.979498	0.0791092	0.211623	0.995218	0.240711	0.429925	0.00865417	-0.0399639	0.253185	0.779161	0.0624503	0.142458	0.993416	0.204951	0.352953	0.0147182	0.12408	0.29612	0.246323	0.0238695	0.0581479	0.457906	0.0975491	0.125386	0.0280959	0.2497	0.375592	0.0408826	0.00665584	0.0140009	0.331699	0.0582071	0.0675895	0.0491546	0.178311	0.346953	0.139464	0.0127614	0.0381476	0.503846	0.0922069	0.129746	0.0343783	0.180159	0.336707	0.129064	0.0135112	0.0359202	0.413121	0.095577	0.115603	0.0352717	0.283699	0.287424	0.155202	0.0261413	0.0414102	0.363996	0.110336	0.11037	0.0331585	0.0700128	0.289888	0.540751	0.031912	0.0992052	0.874063	0.129594	0.250576	0.0202304	0.147362	-0.0793652	0.29472	0.202969	0.14749	0.571054	0.023864	0.141581	0.0417589	0.201761	0.460102	0.751417	0.10229	0.317161	0.12771	0.318171	0.0332863	0.00946124	0.184701	0.332629	0.0926261	0.0135675	0.0289464	0.330703	0.0900305	0.0953847	0.0387633	0.272733	0.281355	0.297146	0.0306463	0.0693664	0.516635	0.118534	0.145436	0.0256502	0.236055	0.331749	0.0365392	0.0119001	0.0133384	0.112408	0.0601153	0.0375791	0.050241	0.854629	-12.0177	-25.9897	0.336873	0.208084	0.223654	0.00174757	0.19868	0.279807	0.00829749	0.116366	0.0907489	0.000875796	0.103432	0.131878	0.0111546	0.507284	0.788769	0.0457458	0.271103	0.232717	0.00464924	0.214439	0.299119	0.0895062	0.0197488	0.0160205	0.437982	0.348266	0.0692925	0.0106782	0.0228454	0.3488	0.063766	0.0863956	0.0422843	-0.0602392	0.263033	0.813119	0.0445089	0.116389	0.926195	0.159308	0.258642	0.0178007	0.223852	0.282244	0.321663	0.0304256	0.0731126	0.546248	0.122336	0.159032	0.0248553	-0.00187868	0.275432	0.231518	0.0325566	0.0521913	0.64411	0.120956	0.165821	0.0299382
Q15042	RAB3GAP1	ENSG00000115839	-0.00135908	-0.144082	0.218192	0.00793152	0.00868083	0.676019	0.0440664	0.0528791	0.0561214	-6.11134e-05	-0.152597	0.986383	0.0055516	0.0185784	0.999051	0.0374503	0.100843	0.0450075	-1.17815	-0.0499365	0.0118491	0.498127	0.00142594	0.131838	0.762945	0.0162448	0.0953554	0.000856978	-0.1549	0.167454	0.00418948	0.00730019	0.530306	0.0294548	0.0432745	0.059075	-0.00612688	-0.165432	0.058727	0.00234774	0.00316123	0.419837	0.0190083	0.027497	0.0717421	0.412769	-0.180585	0.00962708	0.000871172	0.000642733	0.30119	0.010178	0.0116115	0.0931753	0.00297597	-0.0444503	0.00377473	0.366244	0.00338056	0.0227249	0.654073	0.0162993	0.070239	-0.0793046	-0.0819067	0.110747	0.0919224	0.0635678	0.743414	0.265226	0.230083	0.026968	0.079541	-0.0817596	0.258848	0.0942826	0.120167	0.753127	0.267342	0.312094	0.0173142	0.0343978	-0.14231	0.561446	0.0121775	0.0243444	0.984776	0.0756708	0.127233	0.0413402	-0.0497975	-0.163589	0.263332	0.0029011	0.00991611	0.476341	0.0233088	0.0343462	0.0541875	0.160548	-0.0843108	0.00138425	0.130009	0.000109618	0.0872203	0.33652	0.0030901	0.117518	0.16474	-0.0808634	0.000838461	0.145316	6.88214703813769e-05	0.0498441	0.368534	0.00199093	0.123816	0.124264	-0.106152	0.0111704	0.0559318	0.000734026	0.126325	0.214614	0.00800794	0.0913204	0.348403	-0.130298	1.46807841389521e-05	0.00994159	1.49911897049228e-06	0.00365788	0.0576895	0.000112419	0.173909	0.0609357	-0.132472	0.199744	0.0181359	0.00858927	0.668532	0.0895664	0.0544692	0.0566999	0.0470928	0.129711	-0.143503	-0.132793	0.26687	0.0248926	0.00866329	0.0194726	0.0105598	0.000842892	0.596616	0.122778	0.0516425	0.0892618	0.051298	0.0071387	0.0536744	0.0907181	0.183467	-0.0872084	3.71587828951308e-05	0.09812	3.83928650455091e-06	0.00551951	0.288716	0.000211819	0.163017	0.481828	-0.12708	4.24282399150383e-06	0.0114781	4.8052863817292e-07	0.000668808	0.0605165	5.75617351614552e-05	0.189555	-0.091615	-0.177453	0.0514688	0.00137247	0.00292123	0.143778	0.0141174	0.0121505	0.0723417	-0.381285	3.99518	0.841629	-0.183494	-0.163107	-0.16867	0.000765235	0.305602	0.933199	0.000577362	0.00358272	0.00260335	6.66796466858624e-05	0.0062197	0.0104965	0.00603746	0.617439	0.984605	0.0074947	0.0258384	0.0207515	0.000711372	0.0366166	0.0651204	0.125143	0.0618743	0.0541719	0.0378504	-0.145326	0.707757	0.0114378	0.0182705	0.891506	0.0663254	0.0752649	0.0455966	0.366543	-0.127874	0.000399424	0.0141215	3.6306596860567e-05	0.0489707	0.0750167	0.00137451	0.133349	0.426139	-0.123429	2.33542765764109e-06	0.0137306	2.70441111148628e-07	0.00102731	0.0718532	3.31569387700318e-05	0.196745	0.0010008	-0.154133	0.126179	0.00430221	0.00587325	0.499798	0.0307332	0.0380578	0.0622425
Q9UKU7	ACAD8	ENSG00000151498	0.0011421	-0.15262	0.349914	0.0110762	0.0329467	0.771343	0.0553687	0.122111	0.0365533	0.00195345	-0.150488	0.621552	0.013019	0.0452019	0.996503	0.0657248	0.175978	0.0318544	-1.15584	-0.0181161	0.0105759	0.798866	0.00386999	0.126063	0.922476	0.0289649	0.0789339	0.00127667	-0.146949	0.0616803	0.0129245	0.00944854	0.348372	0.0633832	0.0507514	0.0553044	-0.00337648	-0.153576	0.344877	0.0104327	0.0304805	0.732025	0.0527363	0.111158	0.0382853	-0.150474	-0.135185	0.398746	0.0258165	0.0357315	0.727843	0.0995539	0.125542	0.0353499	-0.000845779	-0.138985	0.514017	0.0286626	0.0903343	0.698253	0.191679	0.190953	0.0216522	0.0462861	-0.129036	0.455347	0.0344794	0.0845674	0.884448	0.148784	0.268532	0.0226524	-0.132009	-0.131781	0.130619	0.0298769	0.0355268	0.623547	0.13347	0.157072	0.0357057	-0.0615036	-0.153957	0.347308	0.0139442	0.0431822	0.93179	0.0825323	0.176495	0.0327839	0.185913	-0.104896	0.000105355	0.0656089	2.69342549752323e-05	0.00294841	0.191871	0.000666929	0.13637	0.142813	-0.0844419	0.0106253	0.175955	0.0019299	0.191076	0.397506	0.0200357	0.0777056	0.139125	-0.0846122	0.0114733	0.17578	0.00206668	0.167916	0.408484	0.01941	0.0767335	0.180986	-0.0774474	0.000740289	0.196801	0.000168478	0.0281089	0.435682	0.00282282	0.111664	0.217866	-0.131284	0.0168099	0.0250419	0.00289918	0.0977711	0.107232	0.0167795	0.0719131	0.169296	-0.0916762	0.0010106	0.122121	0.000213729	0.143107	0.307653	0.00532529	0.1092	0.157138	-0.133605	-0.117387	-0.196952	0.000608527	0.0370081	0.0414477	0.0019455	0.000133229	0.00385299	0.0273915	0.153587	0.146921	0.020727	0.00284698	0.0198117	0.115704	0.0688675	0.121411	-0.103783	0.0154253	0.0875839	0.00255191	0.128464	0.269113	0.018456	0.0742836	0.152661	-0.138883	0.203181	0.0200287	0.0215201	0.405731	0.0880658	0.061291	0.0431713	0.218106	-0.0871129	1.52110249856455e-05	0.125264	4.04800674572451e-06	0.000437098	0.292954	0.000120257	0.16233	0.240351	-4.75693	-2.27997	-0.127253	-0.166629	-0.160068	0.0581287	0.270023	0.83736	0.0331395	0.00697631	0.00945122	0.00800335	0.0185721	0.0334886	0.147741	0.580028	0.967166	0.118504	0.0400037	0.0501038	0.0243783	0.0711563	0.131716	0.0577326	0.0457013	0.03687	0.237822	-0.102791	0.0312246	0.0964723	0.00472346	0.256088	0.258464	0.0336302	0.0654047	0.0480583	-0.14368	0.681126	0.0171176	0.0445695	0.864446	0.0854661	0.137372	0.0323096	0.161958	-0.135898	0.117257	0.0225507	0.0141578	0.296949	0.100219	0.0487754	0.0493627	0.00132909	-0.145623	0.0652449	0.0137539	0.00989927	0.380341	0.0668986	0.0542303	0.0546216
Q9NS86	LANCL2	ENSG00000132434	-0.00097323	-0.079159	0.152341	0.0174712	0.0133091	0.602808	0.0765876	0.0695449	0.0498956	-0.00195899	-0.0801984	0.374281	0.0173156	0.0250405	0.986836	0.0794615	0.122413	0.0406119	-0.613537	-0.0110734	0.022701	0.79431	0.0110109	0.186733	0.919505	0.0559396	0.0614164	0.000473717	-0.0863182	0.216298	0.00956345	0.0179168	0.600535	0.0517646	0.078675	0.0458858	-0.00197975	-0.0889497	0.32485	0.00840464	0.0246429	0.718527	0.0456843	0.0966745	0.0414747	-0.0741953	-0.0803704	0.455814	0.0177222	0.0281506	0.768955	0.0769024	0.107695	0.0388824	0.000728268	-0.0592657	0.308001	0.0889416	0.0725409	0.50964	0.336592	0.162032	0.024974	-0.00609302	-0.0688222	0.858812	0.0412982	0.120289	0.974986	0.1667	0.32598	0.0172987	-0.0132253	-0.0694119	0.784665	0.0396931	0.11772	0.957351	0.159102	0.30858	0.0176276	0.00727948	-0.0738798	0.841212	0.0333514	0.0854706	0.997649	0.140615	0.262495	0.0224914	0.0174028	-0.0815875	0.526841	0.0157444	0.0304384	0.716052	0.072155	0.077924	0.0377263	0.0227142	-0.0756883	0.471448	0.0345096	0.0286866	0.807824	0.153129	0.107553	0.0386035	0.026885	-0.0736392	0.386287	0.0396483	0.025533	0.733671	0.175179	0.098118	0.0403244	0.053699	-0.0652316	0.0772746	0.0599684	0.00776837	0.325446	0.22312	0.0402704	0.0577327	-0.00359109	-0.0856037	0.944289	0.0106224	0.0371241	0.977216	0.0601961	0.101647	0.0347823	0.0186188	-0.0787587	0.525887	0.0231681	0.0323714	0.866182	0.105389	0.125018	0.0370953	0.00830663	0.0279535	-0.0832713	-0.0725112	0.751148	0.439011	0.0136982	0.0423579	0.0376655	0.0485036	0.909127	0.648721	0.0702554	0.145281	0.119546	0.11453	0.0348314	0.0312793	0.0271545	-0.0751902	0.336816	0.0303403	0.0249326	0.627035	0.143596	0.0856809	0.0409853	0.0424056	-0.0826072	0.527893	0.013841	0.0324347	0.721417	0.0690172	0.0828183	0.0370661	0.0188427	-0.0796667	0.518409	0.0201645	0.0321331	0.682727	0.0853426	0.0723746	0.0372056	-0.0418785	-0.774685	-6.52573	-0.0882521	-0.081339	-0.0805765	0.557054	0.748818	0.292902	0.00931934	0.0187418	0.0188095	0.0333194	0.0622263	0.0375984	0.721685	0.894782	0.797081	0.0494386	0.0799786	0.0809835	0.072049	0.154645	0.14218	0.0366643	0.0275009	0.0351265	0.0234784	-0.0804774	0.705904	0.0227149	0.0368828	0.890797	0.103755	0.116184	0.0351455	-0.045942	-0.0878979	0.481678	0.00909762	0.0308992	0.747367	0.0568891	0.107745	0.0377899	-0.00834901	-0.0853973	0.885614	0.0112325	0.0392063	0.942086	0.0628239	0.102066	0.0342313	0.000482414	-0.0858137	0.232772	0.00999399	0.0188856	0.646272	0.0538685	0.0843682	0.0451065
P51531	SMARCA2	ENSG00000080503	-0.000825363	0.0317224	0.333843	0.444811	0.509277	0.761549	0.642791	0.67519	-0.00489846	-0.00247012	0.032977	0.371394	0.43041	0.544964	0.986836	0.632547	0.739772	-0.00594608	-0.278908	0.0538251	0.433596	0.343939	0.613653	0.729902	0.652999	0.7413	-0.0091001	-0.000322124	0.0265245	0.502865	0.521504	0.657016	0.813988	0.711533	0.789359	-0.00891203	-0.00548394	0.0159671	0.0275604	0.696283	0.0709765	0.326293	0.828023	0.191104	0.0254995	0.334695	0.00388994	0.00653583	0.924273	0.0198743	0.291808	0.962675	0.0869106	0.0440164	0.00202915	0.0966308	0.0150494	0.0171467	0.011033	0.0635546	0.14982	0.0401976	0.053031	-0.0660057	0.0714412	0.100503	0.0691009	0.0553495	0.737465	0.226543	0.213383	0.0290542	0.0905413	0.0723201	0.110997	0.0661062	0.0599049	0.593666	0.217556	0.209749	0.0278629	0.00838664	0.0356549	0.854474	0.410987	0.712026	0.997649	0.636293	0.844915	-0.0101705	-0.0904008	0.00679276	0.00789269	0.867806	0.0235562	0.050765	0.934467	0.0644749	0.0415134	0.0608286	0.0523868	0.122535	0.236846	0.245885	0.501955	0.469242	0.432879	0.00629559	0.0720366	0.0578912	0.0626223	0.190046	0.142854	0.361236	0.424497	0.307099	0.0145628	0.0184869	0.033387	0.629388	0.444881	0.724052	0.845524	0.676803	0.820507	-0.0103531	0.157294	0.0365934	0.0134748	0.367011	0.0379853	0.0869502	0.579712	0.103419	0.0344417	-0.013652	0.0219951	0.711001	0.610218	0.761078	0.932389	0.784508	0.858938	-0.0112145	-0.0270632	0.149907	0.0213665	0.0737005	0.409684	0.000729688	0.609312	0.0854836	0.579673	0.00244884	0.72263	0.0175034	0.776365	0.22776	0.708674	0.0145499	-0.00695487	0.0754383	0.046409	0.042924	0.190057	0.319441	0.344372	0.474891	0.561275	0.505498	0.00114205	0.319928	0.0432229	9.38194043474631e-05	0.272222	0.00038509	0.00340216	0.476681	0.00408016	0.101031	-0.117371	-0.00571989	0.00107303	0.888787	0.00379795	0.00909715	0.945797	0.0147414	0.0685593	-0.334934	6.70423	7.49455	-0.000914996	0.0415954	0.0325612	0.000118482	0.0257599	0.335826	0.981623	0.324436	0.445145	0.00048037	0.0620587	0.472883	0.00160272	0.208782	0.816361	0.99183	0.524366	0.641833	0.00299883	0.154477	0.641385	0.0979447	0.0275419	-0.00380973	-0.134609	0.00148805	0.0829026	0.97264	0.180239	0.371211	0.988249	0.322934	0.0111182	0.178223	0.0383457	0.0282449	0.35077	0.072806	0.227966	0.567046	0.189472	0.0249188	0.217732	0.0412216	0.00233296	0.30683	0.00778473	0.0282682	0.519898	0.032111	0.0581371	-0.0003048	0.026155	0.54797	0.527356	0.686659	0.855046	0.716625	0.814458	-0.00960255
A3KMH1	VWA8	ENSG00000102763	0.00197773	-0.29104	0.26684	0.000977923	0.00346028	0.716608	0.0114969	0.0293383	0.0693835	0.00433936	-0.289875	0.451942	0.00113463	0.00483657	0.996503	0.0139109	0.0452312	0.0645769	-2.62471	0.043556	3.07038724872051e-05	0.652095	9.33071648512005e-06	0.0082668	0.853943	0.000642415	0.173727	0.00266943	-0.281299	0.00679686	0.000997982	0.0001804	0.134959	0.011847	0.0035214	0.111538	-0.0058736	-0.296203	0.258607	0.000760825	0.00264537	0.672099	0.00927692	0.0245606	0.0743224	0.117047	-0.286305	0.653054	0.00138966	0.00580522	0.87089	0.0137085	0.0422218	0.0619461	0.000569562	-0.193428	0.751552	0.0283569	0.0573358	0.860764	0.190986	0.136265	0.0285233	0.0670664	-0.203008	0.435497	0.016731	0.0444336	0.881933	0.0950222	0.187513	0.0323554	-0.407792	-0.213716	0.000607499	0.00871681	0.000165326	0.155892	0.0631601	0.00810493	0.112739	-0.0413285	-0.291076	0.665463	0.00161032	0.00667741	0.984776	0.0240583	0.0618253	0.060375	0.177937	-0.239716	0.0123472	0.00569054	0.000277485	0.0681576	0.0364761	0.00311979	0.104818	0.216571	-0.186081	0.00784773	0.0414106	0.000185014	0.165617	0.170499	0.00426616	0.110383	0.224995	-0.180223	0.00494516	0.0476691	0.000121888	0.122424	0.194299	0.00289681	0.116077	0.304049	-0.164376	9.04155965384117e-05	0.0574939	2.93059693770673e-06	0.00803866	0.218008	0.000188633	0.165345	0.338668	-0.256581	0.0107248	0.00280412	0.000244757	0.0762753	0.0264531	0.00310428	0.106545	0.233879	-0.201612	0.00194523	0.0214021	5.51411239751025e-05	0.162844	0.100066	0.00241203	0.127716	0.247438	-0.171407	-0.231431	-0.350458	0.000211454	0.0671717	0.00592904	0.000189938	6.9520305228781e-06	0.000693707	0.0163231	0.217453	0.0402548	0.00459899	0.000466935	0.00626689	0.155277	0.0934813	0.242992	-0.191616	0.000810016	0.0282361	2.44831196020212e-05	0.0277072	0.137978	0.000791245	0.138627	0.33037	-0.260563	0.0587204	0.00282672	0.00113589	0.188824	0.0248246	0.00828483	0.085828	0.203383	-0.222145	0.00696385	0.0111905	0.000176526	0.0345686	0.0575468	0.00159659	0.111837	0.257198	-4.81705	7.73839	-0.256874	-0.309751	-0.302608	0.166991	0.444477	0.632847	0.00373811	0.000673354	0.000849035	0.00261782	0.00278084	0.00332572	0.317527	0.725998	0.921936	0.0264406	0.0089364	0.0102781	0.010455	0.0228501	0.0323304	0.0739176	0.0735998	0.0710061	0.371797	-0.208947	0.0211151	0.0211636	0.000473312	0.212638	0.0985755	0.00821328	0.0981517	0.234418	-0.262236	0.169057	0.0029112	0.0026422	0.479562	0.0284977	0.0206981	0.0737845	0.333325	-0.255268	0.026763	0.00330279	0.000581821	0.121555	0.0293565	0.00542098	0.0952611	0.00319322	-0.278997	0.00205746	0.000992755	6.06532616214686e-05	0.0913325	0.0120757	0.00174808	0.126426
Q06278	AOX1	ENSG00000138356	-0.00782728	0.456011	0.0114681	0.00259474	0.0011913	0.246896	0.0211858	0.0146289	0.0845254	-0.0131833	0.440859	0.192059	0.00442923	0.0125386	0.973209	0.0321351	0.0797178	0.0507669	-0.90586	0.503827	0.4723	0.0133802	0.030389	0.759218	0.146715	0.106302	0.04409	-0.00401923	0.416676	0.0213076	0.00576629	0.00205625	0.222706	0.0365066	0.018576	0.0773779	0.00549406	0.428738	0.547385	0.00528117	0.0194493	0.842922	0.0330834	0.0837625	0.0450129	-0.583972	0.445409	0.200178	0.00423673	0.0129263	0.571281	0.0282595	0.0677305	0.0503221	-0.0168678	0.144139	8.68897247958614e-08	0.320136	3.55562422832614e-08	3.65958177495556e-05	0.61227	3.76136611081002e-06	0.22162	0.161197	0.364894	0.310592	0.0198194	0.0372315	0.83706	0.106383	0.170394	0.0350048	0.142306	0.374043	0.526964	0.0173175	0.0510258	0.880678	0.0961614	0.190582	0.0302778	-0.050101	0.376649	0.765097	0.0189539	0.0476002	0.991247	0.0997574	0.188054	0.0313221	0.225868	0.455163	0.0720776	0.00318002	0.00580783	0.215285	0.0247855	0.0234745	0.0619396	-0.0941485	0.365902	0.51572	0.0262169	0.0238294	0.831203	0.131217	0.0957641	0.0413433	-0.173452	0.330343	0.222814	0.0437519	0.0139715	0.602958	0.185886	0.0656025	0.0491853	-0.139982	0.353538	0.317825	0.0280421	0.0178517	0.628442	0.144125	0.0718159	0.0455936	-0.727381	0.359149	0.00168009	0.0151776	0.000207866	0.0285837	0.0758812	0.00277298	0.108788	0.0769525	0.433818	0.56802	0.0066901	0.0244548	0.883795	0.0474246	0.105466	0.0412729	0.0432862	-0.258679	0.416848	0.406063	0.718853	0.112801	0.0073096	0.0118791	0.0269886	0.0027623	0.892815	0.297974	0.0460109	0.0653521	0.0957117	0.0157229	0.0398064	0.0736967	-0.178294	0.345422	0.168726	0.0296183	0.0111304	0.44734	0.141752	0.0496656	0.052902	-0.632689	0.375546	0.0387393	0.0133552	0.00337387	0.144755	0.0673006	0.0169	0.0702675	0.218931	0.468723	0.10065	0.00285028	0.00744567	0.22842	0.0232488	0.0243585	0.0587872	0.487687	-2.55956	-2.70698	0.448563	0.474104	0.477561	0.134896	0.815481	0.923488	0.0038411	0.00268915	0.00239641	0.00937939	0.00949632	0.00971441	0.27148	0.926427	0.982718	0.0268786	0.0215243	0.0195664	0.0274107	0.0471428	0.0616495	0.055412	0.0556506	0.0553156	0.295313	0.463479	0.3003	0.00434662	0.0168096	0.63554	0.0377228	0.0716433	0.0468289	-0.622247	0.36718	0.0364801	0.0157712	0.00320508	0.248751	0.0808876	0.0237146	0.0710071	-0.729872	0.359196	0.0054259	0.0165332	0.000594323	0.0470367	0.0810809	0.00549109	0.0949628	-0.00424993	0.412575	0.021008	0.00623291	0.00203095	0.245857	0.0387976	0.0187196	0.077555
C4AMC7	WASH3P	ENSG00000185596	0.00271043	-0.131687	0.0384052	0.0386343	0.0234526	0.397643	0.131575	0.0989339	0.0415784	-0.000237825	-0.113755	0.95558	0.080218	0.201372	0.996503	0.217085	0.425554	0.00934398	0.92698	-0.198986	0.101375	0.028297	0.0820301	0.384966	0.203945	0.201719	0.0268329	0.000370448	-0.114395	0.617704	0.0749862	0.184182	0.872878	0.206542	0.367319	0.0107864	-0.00151052	-0.118534	0.696867	0.0670692	0.183053	0.904349	0.188448	0.348768	0.0109661	0.383428	-0.140231	0.044794	0.0298106	0.02673	0.369042	0.109803	0.104037	0.0396478	0.00304318	-0.0347554	0.0251137	0.595251	0.0403934	0.0917156	0.80777	0.106484	0.0337845	-0.112974	-0.0721231	0.0835006	0.256402	0.111372	0.725969	0.490311	0.312627	0.0184715	0.0509822	-0.0738506	0.582465	0.250437	0.430379	0.897816	0.483152	0.640135	-0.00231645	-0.039571	-0.106043	0.573984	0.113262	0.27442	0.984776	0.294095	0.509524	0.00465221	-0.16689	-0.150678	0.00138163	0.0165685	0.00118774	0.0155338	0.0748831	0.00817022	0.0845675	0.00598754	-0.11183	0.921868	0.105643	0.200715	0.980194	0.296066	0.38204	0.00939384	0.0315335	-0.100621	0.599534	0.145055	0.175622	0.861828	0.368432	0.350523	0.0114271	-0.0291503	-0.125316	0.621821	0.0644993	0.178499	0.841293	0.232972	0.333591	0.0111799	0.196589	-0.10171	0.0461852	0.108171	0.0274306	0.177127	0.270973	0.0819312	0.0392654	-0.0548519	-0.131093	0.333183	0.0494978	0.131474	0.757577	0.169897	0.298328	0.0159432	-0.0949019	0.237102	-0.131022	-0.0421916	0.0591632	0.00052178	0.0412169	0.52007	0.0352204	0.000629128	0.300841	0.0150382	0.146372	0.703222	0.11457	0.00585045	0.0358352	0.0948643	0.00771878	-0.110464	0.887875	0.09966	0.208281	0.958484	0.291424	0.366712	0.00889876	0.371368	-0.0937317	0.00367702	0.133139	0.00304705	0.0319065	0.302284	0.0158274	0.071735	-0.200004	-0.168019	0.000278191	0.00791714	0.000277352	0.00346572	0.045693	0.00221996	0.105594	-0.507175	12.0695	25.6759	-0.154638	-0.0909145	-0.106573	0.000157285	0.0089813	0.0312446	0.012738	0.160265	0.101485	0.000162014	0.00859743	0.0257709	0.00197861	0.138743	0.613889	0.0614158	0.334991	0.251725	0.00133411	0.0443173	0.112523	0.113018	0.0571168	0.0408042	-0.249651	-0.159495	0.0363519	0.0176647	0.023339	0.271471	0.0876815	0.0873826	0.0419669	0.253491	-0.0962813	0.0431289	0.130482	0.0269983	0.264562	0.311641	0.0983657	0.039801	0.271328	-0.0947935	0.0144179	0.133011	0.0104246	0.0838983	0.310916	0.0396257	0.0538635	0.000595815	-0.114249	0.446426	0.0749149	0.15602	0.799118	0.207995	0.337279	0.0133281
P53602	MVD	ENSG00000167508	-0.000977573	0.0558697	0.375307	0.297856	0.436486	0.786143	0.501908	0.616459	-0.00251679	-0.00412702	0.0605286	0.246739	0.261746	0.330253	0.973209	0.464444	0.559173	0.00177552	-0.311664	0.0747064	0.496615	0.307793	0.590408	0.775955	0.622028	0.723051	-0.00839824	0.000398389	0.0494531	0.521012	0.35506	0.521841	0.822288	0.560835	0.699522	-0.0053154	-0.00197434	0.0457661	0.544499	0.39741	0.542558	0.840805	0.596966	0.686096	-0.00596786	0.205696	0.0357619	0.200284	0.508214	0.284283	0.571281	0.694032	0.449464	0.00407475	0.00217543	0.101634	0.059609	0.0700021	0.0692526	0.169347	0.299389	0.156635	0.025675	-0.0403279	0.0737364	0.468167	0.17557	0.315633	0.886362	0.395325	0.550453	0.00249068	-0.0884066	0.0698066	0.259745	0.198519	0.217289	0.753127	0.419524	0.435819	0.00824796	0.0853045	0.0496192	0.145381	0.370038	0.283665	0.849786	0.59808	0.519817	0.00414077	-0.0977036	0.0283802	0.0267309	0.593292	0.0551356	0.113507	0.761451	0.120574	0.028891	0.0222636	0.0591207	0.6628	0.30477	0.588656	0.892515	0.540166	0.732547	-0.00714032	0.00843414	0.0533096	0.866758	0.355402	0.638518	0.963286	0.594341	0.767948	-0.00840093	-0.0372498	0.0356577	0.450929	0.526594	0.486884	0.734185	0.742152	0.640772	-0.00420352	0.145071	0.058981	0.0791811	0.265913	0.137901	0.242889	0.478433	0.257034	0.0150977	0.00996642	0.0517747	0.833772	0.352501	0.647122	0.959076	0.578317	0.784058	-0.00867472	0.0163419	-0.0381806	0.0515924	0.0212076	0.699544	0.511154	0.33986	0.710011	0.613929	0.680239	0.885058	0.706289	0.554048	0.836632	0.734736	0.759273	-0.00785161	-0.00952882	-0.0164388	0.0426881	0.719525	0.444724	0.620123	0.879315	0.670791	0.741459	-0.00800847	0.210313	0.0595522	0.0512707	0.261594	0.0982563	0.173171	0.466956	0.186781	0.0203763	-0.0852819	0.0251516	0.0690532	0.643023	0.125907	0.176724	0.797994	0.206784	0.016603	-0.120144	-5.08543	2.93013	0.0387092	0.0246451	0.0319262	0.296701	0.189797	0.769466	0.473899	0.652437	0.560294	0.383005	0.356447	0.809185	0.474476	0.495651	0.950437	0.672125	0.797698	0.73351	0.486327	0.496519	0.886693	-0.000505846	0.00061389	-0.0122706	-0.120926	0.0261022	0.228104	0.642747	0.319098	0.563399	0.809721	0.473529	0.00232177	0.0773472	0.0536881	0.463703	0.318833	0.505288	0.733634	0.537349	0.653195	-0.0048131	0.148058	0.0585709	0.11283	0.272547	0.187298	0.289503	0.485708	0.310582	0.0105291	0.00043843	0.0498401	0.503164	0.351138	0.512402	0.833106	0.55669	0.694313	-0.00503093
O96019	ACTL6A	ENSG00000136518	-0.000972018	0.115607	0.129197	0.00028133	0.000814588	0.577988	0.00506525	0.0115236	0.0898635	-0.00157376	0.113558	0.449114	0.00042319	0.00194036	0.996503	0.00750999	0.0270746	0.0776289	-0.144086	0.131325	0.583726	0.00217255	0.00272624	0.828806	0.0624679	0.0238366	0.0847296	-0.000868717	0.110596	0.01506	0.000387066	0.000147828	0.186051	0.00642946	0.00308283	0.114277	-0.000683336	0.109755	0.717262	0.000611005	0.00208647	0.910285	0.00823312	0.0221919	0.0777489	0.153381	0.0990613	0.100534	0.00192075	0.000668115	0.451895	0.0170096	0.0118884	0.0926348	-0.00109842	0.105268	0.104862	0.00161746	0.000306363	0.251461	0.0470239	0.00253944	0.104213	-6.04981e-05	0.119953	0.998518	0.00024135	0.00114695	0.999501	0.007806	0.0284527	0.0856907	0.0116283	0.120312	0.800569	0.000232663	0.0011108	0.959003	0.00730524	0.0226979	0.0861446	-0.0486228	0.0981326	0.156581	0.00290021	0.00171355	0.853237	0.0340157	0.0279595	0.0799821	-0.0392788	0.100859	0.128292	0.00155382	0.000810134	0.310173	0.0156476	0.00628892	0.0899402	0.0184347	0.117261	0.535349	0.000617025	0.00213308	0.836069	0.0163777	0.021073	0.0762842	0.020105	0.118176	0.492116	0.000566651	0.00204125	0.804125	0.0184289	0.0192746	0.0769093	-0.00705414	0.106756	0.806641	0.00144186	0.00251017	0.926377	0.0280528	0.0188788	0.073968	0.00346344	0.109625	0.943001	0.000591713	0.00258017	0.97709	0.0101801	0.0156508	0.073576	0.00144966	0.108725	0.958076	0.000978179	0.00289119	0.992713	0.014096	0.0278101	0.0724904	-0.00388078	0.0264358	0.107524	0.128098	0.874613	0.431157	0.000792628	0.000156452	0.00285924	0.000731416	0.959853	0.641915	0.0116172	0.00418144	0.0220407	0.00646391	0.0726501	0.0927313	-0.00249311	0.107367	0.925292	0.00117437	0.00288245	0.973422	0.022791	0.0199857	0.0725339	0.131738	0.11516	0.0352617	0.000252431	0.000312936	0.136597	0.00552346	0.00356507	0.103918	-0.0450708	0.0959001	0.0983469	0.00283164	0.000734684	0.224876	0.0231968	0.00448238	0.091983	-0.153893	1.45133	3.65536	0.0956802	0.122814	0.12096	0.0202714	0.518522	0.526854	0.00230948	0.000171522	0.000198534	0.000193678	0.000809823	0.000816507	0.0681063	0.772135	0.889685	0.0192432	0.00361978	0.00402131	0.00151721	0.0110301	0.0142363	0.110559	0.0912865	0.0911698	-0.0696503	0.0953378	0.231891	0.00407738	0.00141294	0.567225	0.035995	0.0158858	0.0827295	-0.0149426	0.107255	0.807563	0.000793136	0.00281026	0.923134	0.0130684	0.0216199	0.0728986	0.0267412	0.110067	0.623405	0.000567203	0.00256519	0.792789	0.00988564	0.0147542	0.0742091	-0.000745752	0.109512	0.0488027	0.000482921	0.000408958	0.336264	0.00765735	0.00660835	0.100193
Q9BRQ6	CHCHD6	ENSG00000159685	0.00289688	-0.102489	0.0229586	0.0965619	0.0299192	0.322559	0.240984	0.115433	0.037981	0.00554325	-0.0986357	0.18138	0.116701	0.163641	0.973209	0.278209	0.378432	0.0125011	-0.0782749	-0.0591721	0.884454	0.491607	0.624507	0.965586	0.759059	0.748905	-0.00941896	0.000769857	-0.0859343	0.286721	0.167712	0.227597	0.664171	0.350206	0.41983	0.00753505	0.000693269	-0.0814794	0.854637	0.195729	0.407801	0.958346	0.38488	0.579944	-0.00149003	0.122982	-0.0922862	0.51201	0.145968	0.323256	0.804221	0.318222	0.487382	0.00210433	0.000437702	-0.0537831	0.747105	0.415374	0.60998	0.857233	0.693971	0.720426	-0.00775079	-0.088416	-0.0570421	0.171977	0.366001	0.251939	0.783618	0.596286	0.489184	0.00597035	-0.0113679	-0.0599874	0.901456	0.345586	0.637735	0.98262	0.576648	0.787508	-0.00844624	-0.0713584	-0.0605745	0.28829	0.341089	0.42478	0.909918	0.571615	0.641446	-0.00211296	0.0468994	-0.0737958	0.365134	0.241658	0.26576	0.577531	0.44719	0.380135	0.00510656	0.0346258	-0.0692332	0.560391	0.302025	0.338351	0.848449	0.537859	0.524152	0.00140341	0.0200189	-0.0752589	0.732449	0.26299	0.378262	0.9174	0.504555	0.560611	-0.000311102	0.0517726	-0.0645774	0.36825	0.325047	0.267177	0.673541	0.570216	0.437034	0.00502515	0.0779817	-0.0789683	0.420153	0.205634	0.289471	0.642372	0.409529	0.431803	0.0037976	0.0231566	-0.0751814	0.675498	0.246763	0.37932	0.917262	0.466584	0.571889	-0.000355909	0.0677715	-0.0923791	-0.0700098	-0.120381	0.168092	0.172983	0.263372	0.0713511	0.159608	0.132597	0.485831	0.378504	0.474083	0.202381	0.304698	0.234258	0.0129803	0.0159369	0.0361738	-0.0698906	0.497368	0.282777	0.328709	0.749786	0.522529	0.491282	0.00186271	-0.121397	-0.0890989	0.336911	0.154621	0.260727	0.556496	0.33317	0.380403	0.00544179	0.116975	-0.0506745	0.0318981	0.420918	0.0410768	0.102318	0.623188	0.0874946	0.0335332	0.324483	0.851847	5.9456	-0.0562248	-0.0936042	-0.0945039	0.0146113	0.851567	0.611103	0.363186	0.147847	0.141735	0.0207685	0.3309	0.295776	0.0536651	0.944636	0.915695	0.569408	0.319254	0.310672	0.0500516	0.471564	0.486389	0.0436985	0.00177452	0.00352326	0.0806682	-0.0677758	0.49098	0.303892	0.326435	0.773471	0.526882	0.480904	0.00197013	-0.0201249	-0.0840769	0.870146	0.18183	0.408677	0.950971	0.380303	0.573202	-0.00151274	0.00678331	-0.0822731	0.950527	0.190657	0.413396	0.973773	0.388557	0.539728	-0.00169103	0.000888604	-0.0852335	0.243585	0.170708	0.203315	0.656725	0.355701	0.395567	0.00926954
P22830	FECH	ENSG00000066926	5.6373548913515e-05	-0.218842	0.96682	0.00114527	0.00460043	0.991603	0.0127649	0.0353922	0.065297	-0.00206372	-0.213032	0.637675	0.00162637	0.00411934	0.996503	0.0172793	0.0413218	0.066884	-1.39267	-0.0605519	0.0113761	0.484588	0.00125753	0.129601	0.754202	0.0150358	0.0974017	0.000351255	-0.218205	0.644759	0.00111197	0.00451133	0.882039	0.0126815	0.0314804	0.0660702	-0.00180183	-0.223035	0.652079	0.00098638	0.00430076	0.886796	0.0109939	0.0330397	0.0672666	-0.0101761	-0.217796	0.958954	0.00136913	0.00459831	0.986169	0.0136278	0.0368056	0.0653036	-0.000309366	-0.193032	0.82814	0.00601699	0.0194144	0.90886	0.0889081	0.062017	0.0446976	0.0238357	-0.189595	0.726651	0.00504702	0.0186964	0.95081	0.0471951	0.119744	0.0452556	-0.144271	-0.19338	0.13271	0.00397881	0.00639189	0.625155	0.0390997	0.0591074	0.0610114	0.0188924	-0.21732	0.794642	0.00192029	0.0055698	0.996587	0.0264597	0.0557991	0.0630134	0.0353938	-0.210785	0.516767	0.0018147	0.00372862	0.707589	0.0173371	0.0173285	0.0683135	0.143116	-0.157466	0.0210701	0.0241815	0.000318641	0.255488	0.125355	0.00594489	0.102912	0.162739	-0.14746	0.00748827	0.0335046	0.000127114	0.139709	0.160939	0.00298429	0.115506	0.12762	-0.170616	0.0339573	0.0131806	0.000481887	0.212377	0.0943032	0.00597447	0.0971846	0.200416	-0.205562	0.0477782	0.00182143	0.000644426	0.180371	0.0200409	0.00618157	0.0931386	0.0748203	-0.196108	0.196902	0.0043357	0.00183128	0.666088	0.0362042	0.0213779	0.0790338	0.0513252	0.0944414	-0.210873	-0.204851	0.321557	0.185523	0.0016896	0.00389528	0.00257961	0.00148329	0.650578	0.393459	0.0185455	0.0326841	0.0206655	0.0105109	0.0741287	0.0826527	0.0985469	-0.185522	0.0770815	0.00677562	0.000879939	0.298365	0.0599484	0.00887291	0.0894396	0.234624	-0.208206	0.0761965	0.00167249	0.000871661	0.222511	0.0176721	0.00696247	0.089573	0.0492617	-0.207008	0.393569	0.00244691	0.00293143	0.572168	0.0210937	0.0121864	0.0722916	-0.12825	1.7569	-5.7746	-0.230986	-0.228539	-0.231291	0.363331	0.713684	0.638772	0.00064856	0.000960172	0.000788472	0.00279008	0.00334183	0.00320108	0.545882	0.879867	0.92316	0.00825767	0.0110794	0.00980702	0.0109814	0.0255105	0.0315032	0.0730021	0.070936	0.0715604	0.0643821	-0.208571	0.601166	0.00305254	0.00368289	0.838028	0.0298453	0.0291143	0.0690035	0.159282	-0.209875	0.217049	0.00169523	0.001966	0.53837	0.0204273	0.0171018	0.0780197	0.201447	-0.206839	0.0778225	0.00181773	0.000886851	0.231282	0.0204072	0.00712803	0.0893291	0.000808893	-0.218344	0.313467	0.00106378	0.00301414	0.71843	0.0126257	0.0244562	0.0718913
Q14151	SAFB2	ENSG00000130254	0.00115302	-0.021499	0.212587	0.631924	0.43607	0.673863	0.786621	0.616098	-0.0025021	-7.34275e-05	-0.0139441	0.980481	0.758973	0.950848	0.998317	0.870683	0.977552	-0.0145976	0.367759	-0.0395774	0.342871	0.521915	0.633341	0.665912	0.779415	0.75551	-0.00967446	5.02148895954477e-05	-0.0137087	0.923364	0.760307	0.950629	0.979093	0.867574	0.971147	-0.014707	0.000582811	-0.0136123	0.831331	0.764284	0.926357	0.951163	0.870521	0.9537	-0.0144118	0.297568	-0.0341984	0.0264702	0.445781	0.0802924	0.335994	0.644999	0.207695	0.023259	0.00178022	0.0513493	0.0540751	0.250685	0.127007	0.159389	0.542074	0.24127	0.0164704	-0.00509961	0.0277016	0.908853	0.524651	0.812441	0.983453	0.727467	0.893026	-0.0122389	0.0262077	0.0283666	0.677072	0.514736	0.749619	0.927751	0.718921	0.861359	-0.0109767	-0.03772	0.0028376	0.438702	0.950904	0.723413	0.967653	0.97713	0.853075	-0.010419	-0.0763108	-0.0307342	0.0396987	0.492485	0.113769	0.146504	0.685026	0.203549	0.0180082	0.0629824	0.0127138	0.140516	0.790852	0.319681	0.529694	0.899771	0.504334	0.00227503	0.0820543	0.0216718	0.0503337	0.649573	0.139092	0.331606	0.824582	0.302038	0.0149673	0.0564011	0.00701604	0.173199	0.881441	0.374866	0.473722	0.947504	0.541917	-0.0001723	0.213747	-0.000358528	0.00182091	0.993395	0.00722913	0.0297097	0.996524	0.0318891	0.058775	-0.0279639	-0.0230626	0.483672	0.621561	0.744868	0.849901	0.793216	0.849275	-0.010877	-0.0231119	0.152859	-0.0182819	0.0205089	0.516332	0.00151927	0.686985	0.658684	0.771257	0.00575091	0.78942	0.0246531	0.827991	0.802449	0.851027	0.0259311	-0.0114228	0.0630223	0.0592342	0.00708705	0.122466	0.878964	0.287744	0.377766	0.941171	0.452521	0.0039203	0.329276	0.00332289	0.000218735	0.93819	0.00100171	0.00574662	0.969442	0.00764546	0.087608	-0.143383	-0.0532391	0.000210263	0.2258	0.000965098	0.00283114	0.429286	0.00544668	0.0881346	-0.363742	10.4716	15.5388	-0.0436587	-0.00712752	-0.0210478	0.000115417	0.0011557	0.0642011	0.311648	0.873205	0.645264	0.000547604	0.00446382	0.160304	0.00156675	0.0864827	0.637205	0.517807	0.93429	0.796042	0.00330187	0.0301444	0.335744	0.0961108	0.0667241	0.0130148	-0.110723	-0.0344733	0.189451	0.466383	0.401483	0.517806	0.677961	0.549248	-0.001237	0.201687	-0.000478087	0.0219279	0.99141	0.0682743	0.201632	0.995147	0.182033	0.0258899	0.259645	0.00367539	0.000776527	0.932367	0.00328516	0.0148831	0.965492	0.0173087	0.0706515	9.0276748613229e-05	-0.0136998	0.869782	0.760387	0.942258	0.973793	0.868692	0.970434	-0.0145679
Q8WVV9	HNRNPLL	ENSG00000143889	2.32280418006395e-05	-0.054696	0.978699	0.197626	0.43024	0.994929	0.384402	0.611553	-0.00229455	-0.00233402	-0.0483833	0.406266	0.256042	0.304455	0.992864	0.45843	0.534993	0.00302382	-0.737259	0.0133588	0.0418743	0.815606	0.0616005	0.243755	0.929029	0.167242	0.0318422	-0.000394997	-0.0539577	0.419259	0.200725	0.309664	0.766112	0.3919	0.506747	0.00278589	-0.000708167	-0.056311	0.782675	0.187543	0.415177	0.935621	0.374407	0.586365	-0.0017706	0.321351	-0.0762113	0.0103476	0.0696569	0.0158801	0.30119	0.196361	0.076197	0.0473105	0.00168267	0.0295384	0.0305177	0.430881	0.0937122	0.105894	0.70766	0.195438	0.0210952	-0.00483009	0.00718685	0.897674	0.844698	0.973532	0.980851	0.925046	0.985655	-0.0150816	0.00573613	0.00722352	0.913942	0.844005	0.97591	0.985805	0.924564	0.988517	-0.01512	-0.0776304	-0.0634327	0.09363	0.14755	0.127324	0.804287	0.344668	0.330808	0.0164323	-0.0172284	-0.0582945	0.623111	0.172728	0.381258	0.783156	0.361559	0.491544	-0.000432518	0.115002	-0.00551782	0.00367518	0.899916	0.00623188	0.124404	0.95582	0.0402951	0.0609221	0.126806	0.000792472	0.00108279	0.985479	0.00202199	0.0568942	0.994739	0.019163	0.0770439	0.101959	-0.0163065	0.00800103	0.706136	0.0126113	0.10539	0.856323	0.055599	0.0506825	0.170342	-0.0435663	0.00838975	0.28958	0.0131604	0.0651978	0.502633	0.0486499	0.0500599	0.0428431	-0.040352	0.251679	0.356005	0.225683	0.699017	0.58049	0.416972	0.00766497	0.0297923	0.113438	-0.048731	-0.0291952	0.371917	0.0127902	0.252367	0.509329	0.292508	0.0169056	0.69422	0.0815782	0.461041	0.695186	0.456154	0.0547043	0.00366671	0.0471021	0.103876	-0.0174452	0.00346416	0.682275	0.00598655	0.0585497	0.834768	0.0331708	0.0619646	0.258256	-0.0407824	0.00216409	0.319043	0.0038887	0.0231597	0.524205	0.0186445	0.0682182	-0.0332179	-0.0634281	0.371753	0.143864	0.292428	0.550023	0.321221	0.393709	0.00367094	-0.170911	5.83037	9.03249	-0.0682868	-0.0524274	-0.060159	0.0586748	0.0570818	0.253464	0.107338	0.224678	0.165684	0.0725672	0.0616522	0.197172	0.14864	0.285557	0.767659	0.257984	0.4161	0.347662	0.131947	0.153663	0.380643	0.0249685	0.0276417	0.00981732	0.0135019	-0.0518207	0.864936	0.246775	0.430153	0.956506	0.465577	0.575524	-0.00230829	0.115877	-0.0465882	0.16295	0.270485	0.16428	0.472573	0.488593	0.322056	0.0125386	0.194682	-0.041114	0.00767306	0.320119	0.0123149	0.0578316	0.532658	0.0443657	0.0514159	-0.000218352	-0.0545876	0.672418	0.196266	0.392764	0.903577	0.388374	0.593449	-0.000896236
Q9UNE7	STUB1	ENSG00000103266	0.00342709	-0.115693	0.000457234	0.0138197	0.000324625	0.0516288	0.0650079	0.00651274	0.102655	0.00471154	-0.106258	0.144062	0.0303601	0.0529055	0.973209	0.115975	0.194037	0.0295076	0.461686	-0.133045	0.152632	0.0105668	0.0372682	0.467516	0.130252	0.121768	0.0405688	0.000494749	-0.0949881	0.379305	0.0512206	0.106166	0.741896	0.160918	0.26033	0.0191997	-0.00224076	-0.0978699	0.447402	0.046904	0.120287	0.798812	0.147571	0.267822	0.0174338	0.265688	-0.111725	0.0671399	0.0229578	0.028714	0.40643	0.0918313	0.109064	0.0385893	0.00385927	-0.0114043	0.000131802	0.810937	0.000281073	0.00201133	0.923638	0.00238835	0.105409	-0.0560051	-0.0613513	0.258483	0.205349	0.227234	0.820394	0.433128	0.460549	0.00755964	0.030416	-0.0620478	0.664771	0.202431	0.392538	0.924523	0.423964	0.607589	-0.00088728	0.0111695	-0.0722424	0.833223	0.152096	0.316613	0.997649	0.350892	0.551416	0.0024427	-0.0509207	-0.104888	0.205688	0.0330121	0.069116	0.412517	0.119543	0.14236	0.0255088	0.058868	-0.0687163	0.202204	0.186411	0.0682588	0.602083	0.410211	0.19186	0.0256958	0.056112	-0.0693258	0.21691	0.183202	0.071833	0.59529	0.416682	0.197803	0.0249305	0.0438376	-0.0773721	0.327413	0.130455	0.0954143	0.63637	0.345909	0.221515	0.0206626	0.132456	-0.0852751	0.0770441	0.0770525	0.0321536	0.239832	0.219129	0.092404	0.0369144	0.0100666	-0.0896413	0.815186	0.0771829	0.157338	0.954149	0.229116	0.333227	0.0131994	-0.01273	0.109011	-0.0953142	-0.0628614	0.740288	0.0384023	0.0531976	0.22152	0.153035	0.020952	0.904386	0.156198	0.172864	0.41651	0.295907	0.0630943	0.0136235	0.0439017	0.0503405	-0.0750519	0.224089	0.137627	0.0770116	0.520713	0.349681	0.18767	0.0240695	0.155854	-0.084752	0.112099	0.0806608	0.0455467	0.288234	0.219777	0.106704	0.0319841	-0.0636918	-0.11038	0.135154	0.0268872	0.0527388	0.278828	0.103735	0.106498	0.0297813	-0.227893	7.50272	18.2528	-0.111542	-0.0825213	-0.092141	0.027912	0.0331094	0.0438513	0.0221562	0.0965185	0.0630559	0.0142923	0.0184533	0.0234551	0.0862715	0.228541	0.633337	0.0899645	0.238571	0.183375	0.0377155	0.0708752	0.107543	0.0492234	0.045797	0.0422143	-0.0988765	-0.111258	0.27744	0.030849	0.0894552	0.614725	0.126006	0.207993	0.0218006	0.136008	-0.0838443	0.154187	0.0854314	0.0583649	0.460791	0.238847	0.164773	0.0282554	0.150767	-0.0826939	0.0746426	0.0878475	0.03281	0.226805	0.238333	0.0898668	0.0368944	0.000681354	-0.0946632	0.250604	0.051464	0.0806772	0.662027	0.16249	0.220428	0.0233657
Q6NUQ4	TMEM214	ENSG00000119777	-0.0048655	0.348014	0.0246093	0.00108049	0.000986464	0.326969	0.0122731	0.0128058	0.0871789	-0.00659172	0.334362	0.350435	0.00209327	0.00803686	0.983963	0.0202106	0.0605036	0.05724	0.321681	0.298054	0.718633	0.0382351	0.0180652	0.89963	0.236262	0.0773477	0.053006	-0.00253589	0.322169	0.0376933	0.0023805	0.00149585	0.282389	0.0204983	0.014819	0.0819182	0.00234197	0.325953	0.710935	0.00226178	0.00927791	0.908134	0.0186537	0.0522456	0.0559939	-0.767937	0.368722	0.0148731	0.000609293	0.000634167	0.312718	0.00801014	0.0115526	0.0933624	-0.0102169	0.0743063	8.06382239772614e-07	0.439008	5.834122824193e-07	9.55836184860696e-05	0.71435	2.35930705204538e-05	0.187113	0.161917	0.206134	0.117113	0.0417881	0.0344207	0.748622	0.167603	0.163586	0.0361785	0.126159	0.214802	0.389187	0.035312	0.0813688	0.828349	0.148881	0.247796	0.0232364	-0.010615	0.301782	0.927697	0.00724389	0.0223011	0.998483	0.0558959	0.120038	0.0426423	0.217071	0.364161	0.012677	0.000664568	0.000550415	0.0692096	0.00914256	0.00487546	0.0953359	-0.123494	0.264302	0.220589	0.0208777	0.00586206	0.617329	0.114531	0.0388225	0.0618055	-0.153908	0.249784	0.120235	0.0284572	0.00370575	0.473421	0.146049	0.027682	0.0684017	-0.0560375	0.295935	0.566886	0.00881051	0.0105599	0.809998	0.0748215	0.0494632	0.0532717	-0.319078	0.296382	0.0507908	0.00517054	0.00183445	0.186547	0.0383363	0.0123534	0.078425	0.0449367	0.333162	0.632788	0.00292774	0.0109897	0.904581	0.0284094	0.0633942	0.0530887	0.0462935	-0.272337	0.327198	0.254897	0.580934	0.0174929	0.00262185	0.0233947	0.0105761	0.000695638	0.824828	0.0997894	0.0240799	0.10089	0.0513451	0.00626967	0.0536517	0.0934419	-0.0784457	0.290656	0.386483	0.00928585	0.00845798	0.672884	0.0728178	0.0414036	0.0569251	-0.197315	0.30816	0.358719	0.0042392	0.00807469	0.577239	0.0313937	0.0303646	0.0576029	0.192077	0.371148	0.0383729	0.000699551	0.00143196	0.11605	0.00894504	0.00733939	0.0825393	0.378937	-13.594	-16.7578	0.349464	0.311238	0.329478	0.0955507	0.0777568	0.399655	0.00127232	0.00470617	0.00294314	0.00305577	0.00248318	0.00829068	0.211229	0.325525	0.84783	0.0130611	0.0305577	0.0223748	0.0117661	0.0214063	0.0566623	0.0716939	0.0752372	0.0576519	0.260984	0.366898	0.188945	0.00124035	0.00518254	0.517155	0.0169866	0.0354118	0.0640597	-0.256793	0.301363	0.218575	0.00514845	0.00576479	0.540271	0.0397343	0.0351161	0.0625134	-0.27972	0.299526	0.130684	0.00521466	0.00391552	0.316363	0.0388784	0.0195877	0.0681189	-0.0030125	0.319958	0.0190057	0.00242838	0.000826395	0.238311	0.0209807	0.0104128	0.0903254
Q92614	MYO18A	ENSG00000196535	-0.000849446	0.125394	0.330918	0.00363922	0.0121778	0.760717	0.0265182	0.0655934	0.0511933	-0.000624877	0.121622	0.825308	0.00518725	0.0190989	0.996503	0.0355198	0.10273	0.0446015	-0.373234	0.155058	0.274547	0.00507972	0.0151314	0.607632	0.0945439	0.068831	0.056025	-0.000699082	0.119192	0.14957	0.00477319	0.00759121	0.51096	0.0320871	0.0442859	0.0585046	0.00210118	0.127175	0.409202	0.00304199	0.0109591	0.778684	0.0227238	0.0585798	0.0535344	0.17767	0.107994	0.162547	0.0125724	0.00735327	0.526201	0.0608837	0.0483376	0.0585284	-0.00204409	0.120236	0.0227443	0.00606246	0.000219058	0.0852386	0.0890236	0.00198359	0.10886	-0.0213208	0.148186	0.622906	0.000623413	0.00262272	0.931816	0.0131205	0.0416688	0.0738907	0.00145702	0.147606	0.981038	0.000665189	0.00296033	0.996107	0.013208	0.0389533	0.0721505	-0.101342	0.088608	0.0281247	0.0424217	0.00448251	0.618843	0.163099	0.0491105	0.066163	-0.0130762	0.117128	0.710882	0.00706954	0.0182674	0.840737	0.0421987	0.0537514	0.0452555	0.0155531	0.126602	0.700754	0.00618425	0.0181733	0.910297	0.056461	0.0802118	0.0453314	-0.00831126	0.116344	0.834757	0.0118044	0.0191488	0.955297	0.0883497	0.0807868	0.0445631	-0.0431908	0.103772	0.269496	0.0209587	0.010613	0.584393	0.1232	0.0495606	0.0531987	-0.113147	0.112677	0.0841486	0.00803526	0.00437934	0.251924	0.0511788	0.0224758	0.066005	-0.0081344	0.117623	0.829137	0.00854011	0.0193792	0.957817	0.0544256	0.0913827	0.0447245	-0.0231318	0.0412821	0.115933	0.145439	0.491009	0.370196	0.00752208	0.00159344	0.0156348	0.00671718	0.774071	0.58564	0.0470069	0.0180201	0.066399	0.0288504	0.047899	0.0607457	-0.0450416	0.104285	0.213852	0.019145	0.00913399	0.507243	0.109782	0.04355	0.0558002	-0.0307411	0.118664	0.721532	0.00606035	0.0186122	0.851247	0.0399064	0.0549333	0.0453224	-0.0829833	0.0975328	0.0253397	0.0239611	0.00161226	0.087182	0.0957453	0.00791679	0.0808508	-0.274242	5.80577	7.45012	0.0978715	0.142153	0.134377	0.00229545	0.0582654	0.346844	0.0196596	0.00122723	0.00232369	0.000186597	0.00166146	0.00644642	0.0135344	0.287481	0.82307	0.0829668	0.0130024	0.0192991	0.00148127	0.0168193	0.0481764	0.111073	0.0810253	0.0613493	-0.152146	0.0920646	0.0550053	0.0391187	0.00312515	0.319292	0.147499	0.0262092	0.0713707	-0.139608	0.110955	0.0941892	0.00961097	0.00486228	0.372322	0.0591044	0.031864	0.0649849	-0.110498	0.112778	0.136209	0.00855793	0.00650866	0.32572	0.0535235	0.0282182	0.0607478	-0.000503121	0.11821	0.326634	0.00529874	0.0132814	0.728327	0.0348319	0.0663565	0.050304
Q14376	GALE	ENSG00000117308	0.000892975	0.259087	0.611348	0.00287685	0.00783161	0.892469	0.0226281	0.0493002	0.0576152	0.000454322	0.263588	0.93633	0.00262937	0.00888683	0.996503	0.0232637	0.0640209	0.0557808	0.950517	0.173794	0.185124	0.129393	0.00831771	0.50903	0.417997	0.0468403	0.066148	-0.000663838	0.265932	0.502003	0.00213852	0.00748824	0.813398	0.0191401	0.0439174	0.058704	0.00256103	0.277395	0.616149	0.00133193	0.00565513	0.872808	0.0132234	0.0384848	0.0632681	-0.0816749	0.270294	0.750132	0.00215251	0.00847286	0.91446	0.0183105	0.0526503	0.0564735	-0.00445073	0.205939	0.0163434	0.022098	0.000643986	0.0675422	0.167997	0.00455926	0.093836	0.0450514	0.264114	0.615302	0.00301652	0.0102481	0.931619	0.0336699	0.0866994	0.0541139	-0.142035	0.26102	0.261317	0.00326084	0.00617505	0.753504	0.0347883	0.0583795	0.0615137	-0.14905	0.21437	0.109931	0.0158807	0.00658824	0.815364	0.0892741	0.0614584	0.0605708	-0.0564014	0.252522	0.425628	0.00384838	0.00648304	0.634295	0.0281604	0.025504	0.0603511	-0.0901178	0.226367	0.266634	0.0141164	0.00479899	0.656094	0.0908624	0.0345377	0.0646892	-0.148831	0.199836	0.0611953	0.0286269	0.00153525	0.357003	0.146627	0.0158745	0.080946	-0.231574	0.177932	0.00277689	0.0418396	9.98937448761915e-05	0.0592504	0.179624	0.00199807	0.118779	-0.298588	0.245539	0.0226897	0.00382182	0.000658197	0.116202	0.0315308	0.00624559	0.0928435	0.0273036	0.275522	0.717929	0.00222887	0.00804276	0.934353	0.0245101	0.0523436	0.0576608	-0.0593137	-0.0591993	0.255482	0.270247	0.37831	0.523414	0.00336947	0.00351052	0.00581633	0.00461566	0.699727	0.714465	0.0283197	0.0306388	0.0348799	0.0222127	0.0623841	0.0662362	-0.187156	0.200172	0.00928305	0.0220675	0.000287485	0.096895	0.118532	0.00415784	0.105096	-0.224776	0.254832	0.192457	0.00317887	0.00366057	0.394589	0.0267023	0.0179178	0.0690912	-0.0920732	0.241384	0.219169	0.00622658	0.00402465	0.389463	0.0390057	0.0154351	0.0677217	-0.279527	7.93718	24.7983	0.243782	0.297777	0.287873	0.126299	0.199962	0.118569	0.00501116	0.00085322	0.00114029	0.00265655	0.00248257	0.00166698	0.259037	0.508901	0.67902	0.032363	0.0103296	0.0120487	0.010566	0.0214063	0.0220098	0.0737067	0.0752407	0.0809777	-0.421103	0.188537	0.00768609	0.032892	0.000242668	0.132242	0.131364	0.00537961	0.107444	-0.384829	0.240927	0.0207971	0.00473772	0.00058747	0.197018	0.037843	0.00773671	0.0951255	-0.322821	0.244713	0.0291681	0.00416427	0.000788381	0.127169	0.0338698	0.00663339	0.0909894	-0.000379645	0.264888	0.716085	0.00224531	0.00878605	0.921288	0.0199596	0.0498467	0.0563685
O60518	RANBP6	ENSG00000137040	0.00288591	-0.146891	0.0796601	0.0668153	0.0591661	0.49461	0.189207	0.178891	0.0278363	0.00640142	-0.145373	0.230896	0.0733044	0.134523	0.973209	0.204408	0.335722	0.0154734	-1.08596	-0.0333796	0.103996	0.752781	0.0782108	0.390952	0.90147	0.194871	0.0276686	0.00138442	-0.129288	0.134742	0.104886	0.0943686	0.487956	0.258329	0.240892	0.0209893	-0.00670382	-0.146037	0.166112	0.0697379	0.0970731	0.579555	0.19432	0.232927	0.0207202	0.304893	-0.149021	0.205668	0.0676173	0.123749	0.576407	0.193089	0.269249	0.0167371	0.00510078	0.0381646	0.000973369	0.604133	0.00391568	0.00845703	0.812665	0.0181978	0.0681183	0.0136071	-0.030419	0.857114	0.68037	0.905479	0.974297	0.831253	0.948747	-0.0139418	0.00867257	-0.0297506	0.935284	0.687209	0.917292	0.988665	0.83405	0.958757	-0.0141456	-0.101419	-0.121574	0.248672	0.144954	0.232374	0.895357	0.341214	0.465955	0.00721538	0.110552	-0.104424	0.0960278	0.195017	0.0688332	0.259068	0.39064	0.141892	0.0255702	0.25172	-0.021149	0.000786374	0.79799	0.000964683	0.0745528	0.904163	0.012668	0.0874924	0.237687	-0.0247362	0.00130291	0.765743	0.00154216	0.0640616	0.886228	0.0159247	0.0808825	0.304558	-0.0142377	2.14904164707299e-05	0.856786	3.21152446570416e-05	0.0040116	0.937984	0.00092559	0.13403	0.410366	-0.102012	0.000770362	0.185844	0.000946367	0.0188898	0.382686	0.00789389	0.0877615	0.180561	-0.0682791	0.0102979	0.401872	0.01051	0.270173	0.622056	0.0621112	0.0537437	0.153356	0.0320236	-0.0983735	-0.144447	0.0146686	0.713488	0.215426	0.0934219	0.0143956	0.166861	0.148816	0.845502	0.418636	0.240932	0.0632536	0.276811	0.0491171	0.0123964	0.300574	-0.0204521	5.33411277907859e-06	0.791338	8.73852642861809e-06	0.00179133	0.899132	0.000372908	0.152276	0.480524	-0.101968	0.0027243	0.191641	0.00314962	0.0263526	0.382573	0.0161861	0.0712584	0.0850557	-0.103854	0.228659	0.20675	0.138236	0.400399	0.406241	0.222214	0.0151776	-0.147706	-1.14942	-9.63847	-0.139232	-0.154927	-0.153794	0.392986	0.843891	0.520154	0.0880224	0.0624496	0.0627019	0.198365	0.175102	0.145072	0.575654	0.940154	0.888448	0.226349	0.179918	0.182692	0.29068	0.307803	0.316948	0.00964801	0.0116522	0.0145534	0.186265	-0.0926273	0.216026	0.273512	0.132703	0.549412	0.493254	0.266648	0.0158012	0.376929	-0.102001	0.0162352	0.198358	0.0157459	0.181536	0.401815	0.0676428	0.0477944	0.469498	-0.0953068	0.000650741	0.218032	0.00083653	0.0132071	0.423455	0.00689681	0.0901535	0.0013864	-0.127787	0.155867	0.109162	0.105552	0.55175	0.266679	0.262234	0.0192879
O14681	EI24	ENSG00000149547	-0.00223676	0.0562577	0.193884	0.500725	0.377369	0.652816	0.690396	0.56515	-0.000274702	-0.00622841	0.0584278	0.26382	0.488062	0.470452	0.974716	0.681205	0.67921	-0.00367326	1.05977	-0.0167471	0.132307	0.880917	0.211528	0.438412	0.952646	0.379522	0.0100804	-0.000582745	0.0466136	0.546271	0.574937	0.717763	0.835856	0.750391	0.831434	-0.0102962	-0.00584542	0.033899	0.248695	0.686078	0.442677	0.664892	0.820253	0.609272	-0.00277498	-0.470917	0.0737246	0.0599104	0.380012	0.148958	0.392825	0.585169	0.301823	0.0139284	-0.00235975	-0.0602781	0.176463	0.476237	0.375705	0.358496	0.737313	0.516715	-0.000207407	0.0676972	-0.0307187	0.418781	0.706932	0.677081	0.879021	0.846425	0.814734	-0.00938271	0.0875444	-0.0260132	0.459472	0.750408	0.71428	0.855118	0.86977	0.836841	-0.01022	0.148974	0.0547243	0.104937	0.52771	0.253589	0.813791	0.729296	0.486254	0.00586973	0.0547997	0.0538959	0.43076	0.523709	0.64472	0.639183	0.708801	0.723075	-0.00855092	-0.124969	-0.011301	0.116014	0.899114	0.254801	0.493441	0.95582	0.442067	0.0057509	-0.188789	-0.0404128	0.0151699	0.64642	0.0456391	0.190864	0.822916	0.146212	0.031711	-0.0805456	0.0117682	0.296849	0.893422	0.509869	0.607702	0.95391	0.659241	-0.00491642	-0.278275	0.0240386	0.0308202	0.770047	0.0847721	0.141111	0.882278	0.185018	0.0224428	0.00708505	0.0464601	0.923945	0.593045	0.865096	0.983894	0.772476	0.924461	-0.0132249	-0.00365218	-0.222245	0.0434639	-0.0177728	0.955996	0.013963	0.606624	0.839485	0.867735	0.0423202	0.987393	0.0868362	0.774601	0.916362	0.916378	0.10403	-0.0132727	0.0333412	-0.145445	-0.00748783	0.0404353	0.930471	0.105585	0.213919	0.966119	0.232282	0.0192831	-0.257978	0.0306223	0.127087	0.712795	0.270166	0.310508	0.840686	0.390268	0.00489329	0.134889	0.0811177	0.0656988	0.339297	0.158726	0.170919	0.548729	0.246136	0.013065	0.288001	-12.0227	-18.6282	0.0676777	0.0269014	0.0428444	0.108405	0.0477993	0.234997	0.420425	0.75253	0.61739	0.238355	0.123013	0.432902	0.231295	0.266379	0.758268	0.622219	0.861756	0.774395	0.335591	0.241105	0.608062	0.00682417	0.0170898	-0.00242518	-0.0630748	0.0324541	0.688207	0.713411	0.801581	0.884014	0.851807	0.867874	-0.0120277	-0.266616	0.02635	0.104599	0.751849	0.231671	0.386921	0.872095	0.401308	0.007262	-0.269111	0.0258889	0.0646775	0.754956	0.156681	0.208067	0.870502	0.274499	0.0132635	-0.000991557	0.046446	0.329948	0.575352	0.53511	0.730548	0.751186	0.710903	-0.00570684
P53609	PGGT1B	ENSG00000164219	-0.000540982	0.130868	0.574564	0.00591287	0.0219017	0.883511	0.0363045	0.094674	0.0425866	-0.00316205	0.135766	0.309768	0.00449107	0.0152855	0.981996	0.0323592	0.0908409	0.0478696	0.772971	0.0655918	0.0584081	0.311391	0.00598164	0.292003	0.624561	0.0382064	0.071679	-0.00111286	0.130071	0.038713	0.00530206	0.00306816	0.285052	0.0342736	0.0242564	0.0716357	0.000662505	0.129539	0.815536	0.00671721	0.0249275	0.946231	0.0392464	0.0974885	0.0413027	-0.125376	0.135867	0.372118	0.00469213	0.0171999	0.71039	0.0302269	0.0793145	0.0461396	-0.00240469	0.0737628	0.0164256	0.127332	0.00473442	0.0676648	0.395622	0.021125	0.0653711	0.0596882	0.104158	0.217057	0.0284391	0.0396282	0.808926	0.132328	0.175913	0.034071	0.0644679	0.107911	0.346061	0.0237057	0.054528	0.803236	0.116775	0.198017	0.0292793	-0.0411637	0.116755	0.424811	0.0179459	0.0275035	0.965345	0.0964131	0.135679	0.039525	0.00889409	0.129349	0.819023	0.00695715	0.0249893	0.902496	0.0418871	0.0673207	0.0406421	-0.0226548	0.117756	0.611315	0.0202401	0.0225356	0.871956	0.11278	0.0917325	0.0421663	-0.0523428	0.104571	0.231839	0.0381356	0.0125184	0.608469	0.172137	0.06095	0.0507904	-0.0246477	0.11817	0.568016	0.0174728	0.0217822	0.810456	0.111078	0.0820309	0.0426673	-0.0397391	0.124853	0.583872	0.00832372	0.0220682	0.765935	0.0521431	0.0697443	0.0424751	0.0176728	0.133715	0.670246	0.00665708	0.023388	0.917262	0.0473461	0.102467	0.0419357	0.00583895	-0.0696682	0.129047	0.123413	0.874693	0.168973	0.00702052	0.0138592	0.0252986	0.00521112	0.959853	0.372686	0.0447413	0.072281	0.0916112	0.0242474	0.0407686	0.0644642	-0.0256762	0.118835	0.520906	0.0158832	0.0208298	0.763295	0.0994989	0.0762706	0.0436548	0.122447	0.134372	0.196071	0.00457046	0.0110706	0.399171	0.0328393	0.0379502	0.0529811	0.00303844	0.128784	0.941311	0.0081749	0.0255468	0.969742	0.0464628	0.0611016	0.0406234	-0.154138	-4.43796	0.169005	0.115359	0.136478	0.142713	0.124725	0.190524	0.984573	0.015191	0.00494925	0.00339611	0.0078474	0.00569951	0.0134681	0.256694	0.496018	0.996834	0.0690206	0.031699	0.0247935	0.0240243	0.0349112	0.0759935	0.05802	0.0631537	0.0504807	-0.0552697	0.117703	0.529447	0.0183659	0.0210046	0.796241	0.0898405	0.0820633	0.0435309	0.0119388	0.128748	0.89716	0.00702256	0.0254025	0.959251	0.0488229	0.0944675	0.0407076	0.0214522	0.129407	0.793666	0.00664956	0.0247517	0.898112	0.0454767	0.0734752	0.0410935	-0.00122013	0.128985	0.0315714	0.00560979	0.00257617	0.284959	0.0361574	0.0222403	0.0741478
Q15637	SF1	ENSG00000168066	0.000862147	0.0785089	0.437006	0.146825	0.217192	0.818946	0.319711	0.402828	0.00819069	0.000788903	0.0819293	0.826157	0.133564	0.287091	0.996503	0.303961	0.51738	0.00392412	1.30318	-0.0260095	0.00395094	0.713443	0.00412269	0.0785898	0.883211	0.0299846	0.0778836	-0.000608074	0.083439	0.327465	0.119534	0.191845	0.701536	0.280717	0.377384	0.010161	0.00216887	0.0915062	0.504546	0.0911636	0.214105	0.822524	0.233363	0.386118	0.00854179	0.389492	0.0577556	0.0150374	0.280714	0.0151292	0.31307	0.486261	0.0744915	0.0480202	-0.000104011	0.084717	0.929986	0.142505	0.298445	0.967225	0.414505	0.438166	0.00335623	-0.072321	0.0882276	0.20028	0.110322	0.131514	0.805041	0.296315	0.341577	0.0159385	0.0164251	0.0866179	0.837423	0.119376	0.293339	0.968309	0.306944	0.516862	0.00362287	-0.0338541	0.102898	0.563391	0.0653282	0.117128	0.984776	0.209724	0.315776	0.0177043	-0.145051	0.0524671	0.000937422	0.315569	0.00120857	0.0120386	0.528274	0.00827232	0.0843227	-0.00391454	0.082344	0.939248	0.156256	0.293271	0.984294	0.372875	0.479819	0.00359771	0.00266101	0.0851742	0.958021	0.143052	0.293718	0.989189	0.365197	0.481162	0.00357434	-0.0686663	0.0582586	0.165889	0.301677	0.112221	0.464755	0.548917	0.246528	0.0182152	0.107631	0.0909515	0.196488	0.0907622	0.127314	0.418669	0.243314	0.243591	0.0163073	-0.0800175	0.058431	0.092466	0.292353	0.0706791	0.527491	0.51779	0.203802	0.0253669	-0.0771094	0.151729	0.0700502	0.116981	0.068798	0.00894501	0.193257	0.0391333	0.055531	0.0130098	0.321863	0.0668638	0.392613	0.138717	0.153901	0.0456139	0.0290049	0.0509943	-0.0327762	0.0728903	0.476709	0.195259	0.226993	0.734701	0.426279	0.388756	0.00757598	0.284301	0.0994343	0.00846741	0.0606285	0.00902293	0.054864	0.182713	0.0327505	0.0559792	-0.184154	0.0340566	6.46734828896465e-05	0.51281	9.71117045402941e-05	0.00120879	0.69821	0.00105202	0.120028	-0.359772	14.0023	26.418	0.0551353	0.0946115	0.0762782	0.00159269	0.000261228	0.00809266	0.294871	0.0752755	0.158793	0.00196555	0.000499158	0.0118914	0.010443	0.0595105	0.595655	0.49931	0.203157	0.337169	0.00843907	0.00822459	0.0704341	0.078023	0.0981312	0.0523262	-0.255644	0.037125	0.0106007	0.504124	0.0110335	0.153909	0.707459	0.0557752	0.0530304	0.0372911	0.0870164	0.725897	0.110219	0.275172	0.888985	0.281712	0.445596	0.00460998	0.148137	0.0945787	0.115139	0.0795967	0.0841973	0.293509	0.224381	0.176435	0.0227188	-0.000644866	0.0828206	0.324935	0.122171	0.190877	0.726853	0.285262	0.381836	0.0102387
Q96BJ3	AIDA	ENSG00000186063	0.00158103	-0.0594369	0.113149	0.219927	0.168615	0.551172	0.413515	0.344637	0.0120461	0.00212978	-0.0549684	0.511129	0.2634	0.478463	0.996503	0.466414	0.686923	-0.00393401	0.951453	-0.133898	0.0150924	0.0315958	0.0353757	0.149453	0.215779	0.117524	0.0414693	0.00089382	-0.0503376	0.111021	0.2957	0.170037	0.453069	0.504898	0.349021	0.0120112	0.0079763	-0.0343331	0.00615503	0.471121	0.01367	0.206304	0.663435	0.0675543	0.0502599	0.0619609	-0.0535206	0.671834	0.278945	0.543055	0.879045	0.484719	0.67895	-0.00589175	0.00273512	0.0140043	0.00811547	0.777389	0.0266748	0.0403112	0.908049	0.0784002	0.0399805	-0.0129985	-0.0221764	0.795328	0.650587	0.869046	0.963021	0.813347	0.926374	-0.0132964	-0.150784	-0.0272437	0.0317046	0.571439	0.0886803	0.410195	0.760423	0.26079	0.0219325	-0.0358892	-0.0364073	0.499116	0.469232	0.661668	0.984776	0.681525	0.81394	-0.00902242	0.0142603	-0.0462422	0.724234	0.347403	0.558253	0.849632	0.558447	0.652534	-0.00631899	0.0748484	-0.0174327	0.104822	0.736121	0.158686	0.475422	0.869397	0.330204	0.0129682	0.0670384	-0.0200868	0.140318	0.698628	0.199511	0.505275	0.852354	0.377516	0.00948551	0.0649929	-0.024967	0.146295	0.623218	0.206024	0.436961	0.809303	0.368351	0.00899584	0.0466687	-0.046335	0.536154	0.340563	0.490386	0.733841	0.554375	0.617299	-0.00431426	0.0296613	-0.0392986	0.491825	0.436729	0.474437	0.854287	0.649716	0.649974	-0.00383215	0.0216284	0.0547244	-0.0449114	-0.0289641	0.574203	0.302648	0.360519	0.577972	0.513294	0.398128	0.821932	0.523551	0.575136	0.747406	0.654581	0.519713	-0.00505805	-0.00111446	0.0228135	-0.0408725	0.583558	0.420762	0.517221	0.802552	0.651427	0.660372	-0.0051768	0.106159	-0.0434055	0.28174	0.372712	0.336206	0.499367	0.575305	0.458323	0.00151363	-0.0137735	-0.0527468	0.748293	0.291986	0.571136	0.847979	0.502182	0.653755	-0.00672326	-0.173716	4.78491	13.3863	-0.0631636	-0.0374045	-0.0434527	0.0959836	0.177362	0.141661	0.196851	0.455049	0.382721	0.149668	0.272257	0.229514	0.211764	0.48366	0.701083	0.386988	0.647412	0.587118	0.232488	0.413714	0.41546	0.0139637	0.00481248	0.00746454	-0.0620195	-0.0604717	0.497493	0.240186	0.477364	0.777345	0.45898	0.618971	-0.00392786	0.00896972	-0.0483731	0.925626	0.32428	0.598806	0.968373	0.543089	0.723589	-0.00746197	0.057756	-0.0450529	0.498114	0.356874	0.477682	0.701703	0.565882	0.598964	-0.00393824	0.00123323	-0.0497534	0.036476	0.297767	0.0676895	0.300711	0.508615	0.195745	0.0260198
O95671	ASMTL	ENSG00000169093	-0.00110899	-0.14723	0.524649	0.0840429	0.15407	0.864502	0.220274	0.326394	0.0134164	-0.000770944	-0.152273	0.891331	0.0764506	0.187015	0.996503	0.210518	0.406673	0.0104707	-0.793254	-0.10786	0.283131	0.360074	0.0919016	0.614989	0.664726	0.217345	0.0248384	-0.000442796	-0.153412	0.651942	0.0710818	0.17262	0.884282	0.199625	0.352328	0.0117802	-0.00825377	-0.167788	0.106167	0.0482806	0.0548062	0.511184	0.150542	0.161026	0.0294284	0.279472	-0.17315	0.271071	0.0443903	0.102777	0.636785	0.144461	0.240415	0.019542	0.00077587	-0.146585	0.676434	0.106342	0.181791	0.815225	0.365185	0.312242	0.0109868	-0.0452576	-0.15563	0.610885	0.074894	0.174222	0.930874	0.236598	0.399253	0.0116386	-0.0710399	-0.159164	0.571926	0.0686873	0.169004	0.895125	0.222823	0.381552	0.0121045	0.0182701	-0.150973	0.844988	0.089846	0.205487	0.997649	0.256836	0.434011	0.0091063	-0.00921377	-0.156313	0.895766	0.0692758	0.187156	0.944817	0.197688	0.29263	0.0104592	-0.0226086	-0.163949	0.77929	0.0729357	0.181478	0.934207	0.239014	0.35942	0.0109281	-0.0212087	-0.163565	0.789398	0.0739157	0.182135	0.939433	0.253632	0.357546	0.0108731	-0.0046399	-0.15605	0.952651	0.0815991	0.188441	0.985308	0.264377	0.34647	0.010355	-0.00360254	-0.154542	0.978115	0.0693414	0.188704	0.991595	0.206235	0.318313	0.0103338	0.0247011	-0.144527	0.741938	0.101534	0.187156	0.938948	0.274597	0.371809	0.0105407	-0.00246619	-0.00670725	-0.153046	-0.159522	0.970599	0.942171	0.0745426	0.0807527	0.19749	0.19673	0.990083	0.971562	0.215841	0.219162	0.349625	0.312341	0.00971591	0.00985204	0.0176976	-0.1463	0.806705	0.0988213	0.191774	0.923134	0.289896	0.347226	0.0101667	0.0436172	-0.150296	0.799465	0.0781984	0.191325	0.894207	0.215178	0.303761	0.0102027	-0.12172	-0.185942	0.100883	0.0319294	0.0511818	0.228845	0.116441	0.103979	0.0302319	-0.455501	10.5806	23.4931	-0.189795	-0.142819	-0.156496	0.0113977	0.0854181	0.137764	0.0245083	0.10067	0.0718009	0.00794761	0.0446725	0.0652865	0.0448143	0.341679	0.697114	0.0967861	0.245701	0.198969	0.0242515	0.124837	0.199616	0.0578347	0.0325239	0.0267711	-0.0662972	-0.164876	0.676508	0.0666261	0.181089	0.880281	0.203751	0.323856	0.0110461	0.0318222	-0.150459	0.848803	0.0787929	0.194052	0.942152	0.228322	0.357126	0.0099855	0.0244715	-0.150923	0.868872	0.077429	0.194939	0.932237	0.220685	0.318737	0.00991546	-0.00016841	-0.154205	0.870868	0.0697769	0.188662	0.973857	0.198642	0.380079	0.0104178
Q8NFQ8	TOR1AIP2	ENSG00000169905	0.00195807	-0.0177321	0.0562721	0.720489	0.159688	0.453107	0.84601	0.33363	0.0128725	0.000650881	-0.00695061	0.845547	0.890707	0.975716	0.996503	0.945786	0.990104	-0.0150007	0.218689	-0.0119784	0.617767	0.86393	0.872164	0.851165	0.945987	0.917918	-0.0155122	-0.00206842	-0.000459306	0.00026241	0.992288	0.00124152	0.0429701	0.996157	0.0130986	0.0845669	0.00609766	0.00746322	0.0418186	0.879668	0.12451	0.372987	0.935592	0.273682	0.0169039	0.15074	-0.0153936	0.316272	0.761192	0.600723	0.671491	0.870384	0.723754	-0.0074548	-0.000783969	-0.0280253	0.47432	0.5985	0.729237	0.66503	0.809741	0.81101	-0.0105447	-0.0380405	-0.0164303	0.468134	0.748154	0.723955	0.886362	0.868462	0.841476	-0.0104308	0.113069	-0.0140314	0.125679	0.782545	0.290573	0.618782	0.886811	0.514007	0.00376923	-0.062972	-0.0133399	0.253778	0.798079	0.519732	0.896066	0.903998	0.717664	-0.00525228	-0.0513054	-0.0163895	0.216599	0.744757	0.462154	0.426136	0.86335	0.567912	-0.00339851	-0.0578736	-0.0299054	0.224447	0.576484	0.47415	0.62115	0.769575	0.64144	-0.00379417	-0.023687	-0.015569	0.61429	0.772413	0.875454	0.868653	0.888975	0.927219	-0.0133089	-0.0355562	-0.0185675	0.441703	0.724303	0.738892	0.728066	0.867869	0.831469	-0.0106686	-0.00836407	-0.00577078	0.914343	0.908232	0.988721	0.963754	0.952792	0.99206	-0.0152074	-0.105846	-0.0403079	0.0160961	0.429067	0.0542527	0.31475	0.643142	0.173807	0.0293555	-0.0748632	0.10103	-0.0198436	0.0142319	0.0573439	0.0631031	0.6907	0.788424	0.162023	0.170445	0.296002	0.210453	0.829783	0.886174	0.308108	0.280588	0.0127504	0.0120684	-0.0731246	-0.0317501	0.0863319	0.539277	0.226919	0.316482	0.738152	0.388716	0.00758098	-0.146147	-0.0134519	0.149421	0.787465	0.349997	0.338653	0.884199	0.471465	0.000891117	-0.0835381	-0.0286835	0.0570561	0.572077	0.161344	0.155122	0.746406	0.248796	0.0128147	0.0342922	7.19046	14.957	-0.00298715	-0.00365613	-0.0130015	0.750904	0.047871	0.110174	0.953075	0.942888	0.799018	0.944304	0.135261	0.268072	0.853943	0.266394	0.675601	0.978149	0.96808	0.889666	0.957443	0.257139	0.458168	-0.014602	0.0156309	0.00505331	-0.0458374	-0.0142879	0.626471	0.787214	0.881947	0.853102	0.891561	0.922746	-0.013528	-0.00619301	-0.0062021	0.950096	0.902147	0.991347	0.980171	0.951135	0.994107	-0.0153671	-0.050444	-0.00921153	0.56568	0.8547	0.841686	0.752551	0.927336	0.890635	-0.012794	-0.00210656	-0.00266175	0.000436544	0.955485	0.0020024	0.0543796	0.975438	0.0185896	0.0777574
Q9H993	ARMT1	ENSG00000146476	0.000135429	-0.194653	0.897277	0.000204223	0.000925106	0.97395	0.00419386	0.0124704	0.0880803	-0.00627285	-0.177222	0.062759	0.000632046	0.000164047	0.954919	0.00980307	0.00621126	0.112028	-0.759984	-0.137144	0.0839176	0.0510614	0.000388247	0.3498	0.273082	0.00772891	0.116314	-0.000211208	-0.193379	0.72054	0.000211083	0.000925512	0.915671	0.00432036	0.0107016	0.0887265	0.000451029	-0.193294	0.884195	0.000247855	0.00100894	0.968194	0.0046131	0.0143548	0.0881598	0.244407	-0.210265	0.108533	6.67035422960908e-05	0.000256106	0.462131	0.00189418	0.00679781	0.105922	0.0028122	-0.116553	0.00783928	0.022838	0.000293361	0.0393186	0.171429	0.00247642	0.104815	0.0306978	-0.155045	0.549366	0.00234741	0.00851904	0.913012	0.0288892	0.0784421	0.0568199	-0.0519403	-0.15576	0.47335	0.0022431	0.00787865	0.859996	0.0273187	0.0667999	0.057962	-0.0350689	-0.198822	0.53227	0.00026773	0.00126696	0.984776	0.0084752	0.0232289	0.084279	-0.0710802	-0.209247	0.091034	6.63376397083067e-05	0.000222468	0.249608	0.0022773	0.00266824	0.107857	0.0667579	-0.165327	0.167294	0.00274661	0.0003582	0.562096	0.0360184	0.00633455	0.101295	0.0509289	-0.171562	0.285168	0.00199058	0.000525803	0.658634	0.0343965	0.0080263	0.0959724	-0.0153722	-0.199554	0.743515	0.000281019	0.000884071	0.899514	0.0116075	0.00920292	0.0887166	0.102674	-0.18717	0.192095	0.000303087	0.000397129	0.414125	0.00661313	0.00440722	0.0998675	0.0292784	-0.183527	0.516391	0.000675257	0.000833746	0.86264	0.0112407	0.0129548	0.0902005	-0.0290719	0.131552	-0.198533	-0.155596	0.469901	0.0168453	0.000163967	0.00417797	0.000792487	9.45361649969245e-05	0.762112	0.0975363	0.00430775	0.0340408	0.00930269	0.00178639	0.0909162	0.121277	0.0343261	-0.180889	0.429873	0.000830027	0.000753328	0.700641	0.0190913	0.0080124	0.0916301	0.211102	-0.182006	0.0394387	0.000406176	0.000122504	0.146685	0.0072455	0.0019672	0.116853	-0.111017	-0.223501	0.0122962	2.31567881173166e-05	4.43161948383148e-05	0.0514218	0.00116145	0.000623494	0.130666	-0.425806	7.26088	6.29355	-0.227862	-0.181837	-0.191712	6.2444699709257e-05	0.0494893	0.510407	6.22917797749175e-06	0.000619813	0.000356096	3.30544375179959e-07	0.000239717	0.00133791	0.00101795	0.269955	0.885588	0.000453907	0.00854899	0.00580207	2.127603961575e-05	0.00558187	0.0192799	0.194242	0.108408	0.0841301	-0.249396	-0.239319	0.00822844	1.07633940726904e-05	3.09465801041496e-05	0.135804	0.00116666	0.00173211	0.135493	0.0553761	-0.189379	0.581273	0.000307604	0.000884137	0.805915	0.00711358	0.00997634	0.0893724	0.124043	-0.184658	0.162819	0.000385179	0.000387452	0.365241	0.007977	0.00410367	0.100946	2.95199489908254e-05	-0.193883	0.962209	0.000204312	0.000985803	0.992435	0.00432747	0.0116427	0.0878344
Q13573	SNW1	ENSG00000100603	0.000161325	0.0143718	0.874336	0.772114	0.940129	0.968712	0.875239	0.965247	-0.0144206	-0.00482787	0.0281525	0.141784	0.570114	0.322201	0.973209	0.743374	0.551814	0.00215451	1.28226	-0.0861884	0.0019033	0.183009	0.00644125	0.0603922	0.490961	0.04022	0.07044	-0.000128058	0.0144243	0.823093	0.769853	0.935771	0.947556	0.872316	0.964619	-0.0144592	0.00176597	0.0205657	0.55653	0.679659	0.791747	0.846152	0.815169	0.864253	-0.0119261	0.211014	0.00117636	0.154629	0.98116	0.344358	0.519996	0.990392	0.506946	0.00113302	0.00119762	0.0370534	0.269253	0.481196	0.497164	0.47031	0.740254	0.628185	-0.00456062	-0.0376316	0.0221475	0.468775	0.662261	0.70494	0.886606	0.819761	0.828912	-0.0100139	0.0486923	0.0225575	0.507192	0.656696	0.735669	0.871623	0.815761	0.852559	-0.0106823	-0.0127778	0.0330948	0.813088	0.518249	0.758262	0.997649	0.720994	0.873903	-0.0111564	-0.155835	-0.0184894	9.57160869017843e-05	0.695013	0.000458335	0.0027915	0.832375	0.0043173	0.0978803	-0.0526057	-0.00702611	0.263712	0.894321	0.508561	0.65171	0.952791	0.668389	-0.00487669	-0.0373273	-0.000888529	0.420934	0.986642	0.687781	0.759761	0.995275	0.802602	-0.0095546	-0.0812513	-0.0150728	0.0735865	0.769599	0.190917	0.31807	0.89255	0.34994	0.0101562	0.00515902	0.0157343	0.946437	0.750341	0.949852	0.978145	0.870084	0.966644	-0.0145812	-0.0846217	-0.0114243	0.052176	0.821564	0.142813	0.463352	0.913048	0.31436	0.0146802	-0.101586	0.152968	-0.00289877	0.0636284	0.00854877	0.00404439	0.952422	0.217241	0.0294637	0.0144743	0.116047	0.0427344	0.976281	0.410968	0.101456	0.0492293	0.0384993	0.0494111	-0.0643841	-0.00668524	0.126508	0.895984	0.293521	0.383344	0.948674	0.457919	0.00361329	0.161302	0.024631	0.10663	0.616399	0.256497	0.278813	0.777161	0.376151	0.00569395	-0.160241	-0.0277432	0.000160552	0.56396	0.000744071	0.00227125	0.739003	0.00451862	0.0918042	-0.396894	9.31033	15.2898	-0.0162511	0.0343324	0.0220292	0.000129152	0.00912351	0.0982736	0.73149	0.491465	0.662233	0.000605717	0.0302005	0.232372	0.00169367	0.139847	0.662131	0.855943	0.678234	0.806542	0.00355784	0.0965132	0.418764	0.0946963	0.038424	0.00727262	-0.259558	-0.0319545	0.00458977	0.528675	0.0167968	0.107755	0.727375	0.0716392	0.0468402	-0.0391268	0.0135609	0.688637	0.785253	0.874195	0.868272	0.890253	0.917037	-0.0133892	0.036741	0.0186661	0.671761	0.707188	0.865905	0.822687	0.841911	0.906881	-0.0132395	4.00509726672814e-05	0.014094	0.947161	0.774965	0.957432	0.987365	0.875732	0.977813	-0.0148192
P48147	PREP	ENSG00000085377	-0.00158197	0.180895	0.112327	0.000257628	0.00070186	0.551172	0.00474921	0.0103457	0.0919467	0.00138342	0.167142	0.669147	0.000843135	0.00226995	0.996503	0.0115682	0.0292967	0.0753999	-0.0786088	0.175131	0.848306	0.00855978	0.00787149	0.949474	0.119311	0.0453388	0.0670753	-0.00136756	0.173239	0.0140317	0.000359574	0.000131064	0.181066	0.00609932	0.00289239	0.115928	0.00517254	0.18209	0.0767098	0.000233497	0.000496405	0.458597	0.00441225	0.00902173	0.0982091	-0.0895898	0.176835	0.539355	0.000449691	0.0020592	0.815898	0.00669298	0.0232874	0.076785	-0.00154273	0.146551	0.146547	0.00501244	0.00154982	0.31652	0.0815075	0.0090414	0.0814135	0.0153266	0.166724	0.763994	0.00105751	0.00426693	0.957658	0.0174162	0.0536771	0.0668764	0.0897266	0.169962	0.212279	0.000801776	0.00204462	0.707445	0.0146059	0.0317122	0.077459	-0.0742137	0.168382	0.163381	0.00103361	0.000632818	0.853237	0.0185234	0.0150861	0.0940818	-0.0252927	0.165295	0.530581	0.000956992	0.00204217	0.718983	0.0113198	0.0115813	0.0769029	0.00915742	0.1747	0.843221	0.00103612	0.00243947	0.953593	0.0207871	0.022867	0.0743749	-0.00589805	0.168221	0.897031	0.00157776	0.00246701	0.971454	0.030315	0.0218523	0.074215	-0.0754497	0.142497	0.0906962	0.0054969	0.000591509	0.348882	0.0558658	0.00683954	0.0943332	-0.0534917	0.167347	0.477435	0.000725702	0.00193108	0.6911	0.011596	0.0126942	0.0776969	-0.00239042	0.171434	0.955655	0.000858872	0.0022932	0.992713	0.0128814	0.0241976	0.0758165	-0.0420568	0.0848726	0.164318	0.189088	0.27151	0.106985	0.000943888	0.000339155	0.00125182	0.0013427	0.60228	0.288469	0.0129266	0.00668273	0.0126064	0.00971977	0.0844496	0.0840789	-0.0354144	0.159641	0.39217	0.00187573	0.00159038	0.677121	0.0288034	0.013499	0.0810455	0.0466936	0.174662	0.634919	0.000447334	0.00205102	0.796208	0.00769533	0.0121053	0.0774143	-0.10441	0.143599	0.013416	0.00363353	0.000106775	0.0546257	0.0275421	0.00112514	0.118733	-0.358182	8.54184	8.59896	0.142952	0.177571	0.166013	0.000443804	0.0146728	0.343803	0.00267945	0.000402149	0.00107122	4.69470301209044e-06	0.000248971	0.00315506	0.00410532	0.167594	0.82307	0.0211813	0.00644439	0.0116701	0.000116974	0.0056895	0.0311632	0.160403	0.10788	0.0717705	-0.191597	0.136688	0.0338122	0.00738348	0.000239475	0.265456	0.0522937	0.00537961	0.107628	-0.102801	0.165351	0.281353	0.00085779	0.00128271	0.598011	0.013661	0.0128006	0.0841036	-0.0351487	0.169829	0.678888	0.000643911	0.00210744	0.827609	0.0107887	0.0129911	0.0770261	-0.00104427	0.171386	0.0770634	0.00047472	0.000564243	0.40878	0.00763179	0.00815687	0.0956913
Q2M2I8	AAK1	ENSG00000115977	0.000503344	0.0137434	0.663431	0.806973	0.868145	0.910325	0.894597	0.919955	-0.0131782	0.00366291	0.00728272	0.326856	0.897361	0.589283	0.982817	0.948183	0.771469	-0.00715682	0.546614	-0.0425412	0.270128	0.589907	0.537617	0.603079	0.820678	0.684552	-0.0066978	0.000168006	0.0166615	0.79643	0.766289	0.923332	0.939236	0.87003	0.95832	-0.0142488	0.000396347	0.0189192	0.907175	0.73728	0.942228	0.975003	0.853429	0.963943	-0.0146811	0.294734	-0.00291253	0.0790284	0.958721	0.202978	0.422433	0.978742	0.363506	0.00922293	0.0022574	0.0806354	0.059017	0.163843	0.111693	0.168188	0.442491	0.220701	0.0184277	-0.0420057	0.0516911	0.465455	0.358109	0.511656	0.886362	0.588922	0.700954	-0.00500824	0.0593901	0.0523054	0.465246	0.352712	0.511528	0.857447	0.581568	0.70371	-0.00500433	0.0248971	0.0301113	0.687355	0.607436	0.834737	0.985726	0.784387	0.917795	-0.0126638	-0.137385	-0.0129218	0.00273129	0.813537	0.0105362	0.0252049	0.90485	0.0359617	0.0533045	-0.00608933	0.0143606	0.909405	0.811715	0.948532	0.976031	0.909227	0.967062	-0.0145595	0.00115844	0.0174623	0.982454	0.772334	0.954485	0.995069	0.888975	0.974421	-0.0146572	-0.0320463	0.00493733	0.536066	0.933307	0.787795	0.790888	0.974829	0.86694	-0.0116655	0.0758798	0.0218485	0.382972	0.696064	0.651566	0.611149	0.836924	0.747356	-0.00871481	-0.0579764	-0.0012415	0.24321	0.982925	0.480222	0.697145	0.992402	0.654071	-0.00402079	-0.0445317	0.0934345	0.00930571	0.0427075	0.315181	0.126329	0.868964	0.475171	0.573329	0.296539	0.644026	0.315475	0.935152	0.666464	0.704037	0.418809	-0.00678309	0.00348314	0.00591587	0.0197664	0.901959	0.73569	0.944088	0.963587	0.868348	0.967127	-0.0145984	0.215456	0.0289637	0.0570019	0.602203	0.154401	0.185617	0.768194	0.26079	0.0134877	-0.204716	-0.0384393	1.84417438865125e-05	0.474209	9.54397999036334e-05	0.000491186	0.669557	0.00104268	0.120265	-0.489654	10.3259	20.5441	-0.022336	0.0313222	0.0178553	2.84904630051585e-05	0.0109165	0.049906	0.67428	0.580743	0.754081	0.000144602	0.0370851	0.139136	0.000564257	0.147961	0.637147	0.821344	0.74736	0.865615	0.00122602	0.110725	0.308389	0.11458	0.0353337	0.0151964	-0.220877	-0.0232891	0.0347482	0.689677	0.10154	0.267859	0.838644	0.225307	0.0198769	0.104371	0.024634	0.34547	0.661829	0.608561	0.65169	0.815017	0.732129	-0.00771439	0.135082	0.0268322	0.168309	0.631927	0.366935	0.372818	0.793788	0.497316	0.000158795	0.000218195	0.0167868	0.750795	0.764499	0.907565	0.928308	0.870686	0.951115	-0.013978
Q7RTV0	PHF5A	ENSG00000100410	-0.00129585	0.157833	0.401303	0.0369135	0.096077	0.802014	0.12757	0.244031	0.0205583	-0.00409184	0.160367	0.412657	0.0352619	0.0976956	0.993689	0.12793	0.280834	0.0203066	-1.13458	0.258787	0.0792757	0.0127509	0.0419573	0.340777	0.142738	0.131365	0.0385179	-0.00153769	0.154185	0.0751746	0.0385932	0.0274264	0.377733	0.133914	0.105289	0.0395669	-0.00976941	0.128681	0.0304685	0.0847045	0.014022	0.338738	0.221632	0.0686348	0.0498826	-0.408291	0.177085	0.0685051	0.01967	0.0258703	0.410181	0.0824474	0.101898	0.0401306	0.000573716	0.141767	0.726986	0.0775588	0.207219	0.846323	0.315962	0.341198	0.00897732	0.0623645	0.13227	0.427253	0.0861523	0.160549	0.879793	0.256333	0.380761	0.0128903	0.315379	0.1439	0.00393298	0.0548899	0.0033928	0.262422	0.194392	0.0415308	0.0701869	0.0615067	0.156322	0.457113	0.04747	0.130224	0.974325	0.173061	0.335618	0.0160889	0.0208664	0.154098	0.737741	0.0435447	0.129339	0.858583	0.1446	0.224095	0.0160684	0.00499589	0.15169	0.944301	0.0614074	0.136492	0.985819	0.2154	0.301125	0.0152533	-0.0221379	0.139899	0.753069	0.0844104	0.130196	0.926185	0.270725	0.29115	0.0159685	0.0168525	0.155881	0.807718	0.0499697	0.132819	0.92674	0.199465	0.275556	0.0156665	0.0812684	0.154799	0.484607	0.0400787	0.107076	0.696391	0.146092	0.21715	0.0189238	0.00735636	0.151469	0.912031	0.0537296	0.140047	0.982275	0.180438	0.310841	0.0149789	0.0571617	-0.143327	0.159802	0.109521	0.334897	0.0789575	0.0356805	0.170628	0.0883555	0.0336777	0.660164	0.239634	0.133387	0.3553	0.206227	0.08794	0.0219881	0.0367853	0.0565382	0.169143	0.377783	0.0316907	0.0953587	0.665297	0.147546	0.218028	0.0208309	0.157345	0.157321	0.300848	0.037488	0.0823366	0.520787	0.133498	0.164476	0.0230573	0.0821735	0.171591	0.213056	0.0264601	0.0647044	0.382922	0.102703	0.124757	0.0267006	0.174727	-16.0667	-23.7053	0.163345	0.126667	0.148032	0.278985	0.00291721	0.0911896	0.0324293	0.0933242	0.0546551	0.078243	0.00185795	0.0378557	0.45462	0.101204	0.652855	0.116804	0.232979	0.167389	0.14035	0.0179385	0.142641	0.0238294	0.0794189	0.0350236	0.16037	0.178806	0.254413	0.024845	0.0734154	0.592607	0.10991	0.182393	0.0247928	0.243836	0.165349	0.0979931	0.0283653	0.0356535	0.376646	0.120155	0.118548	0.0356525	0.155903	0.159649	0.234721	0.0348118	0.0693633	0.45461	0.133442	0.152987	0.0256509	-0.00162145	0.15261	0.0753215	0.0405431	0.0274703	0.40532	0.139989	0.108726	0.039543
Q16204	CCDC6	ENSG00000108091	-0.000770949	-0.0218477	0.455675	0.663632	0.654641	0.829852	0.805578	0.781643	-0.00878789	-0.00125961	-0.0234427	0.706555	0.643547	0.806145	0.996503	0.79813	0.906371	-0.0120239	0.467413	-0.0905232	0.286511	0.196365	0.403322	0.619197	0.510084	0.570665	-0.00149804	0.000511353	-0.0290366	0.378306	0.560735	0.579488	0.741196	0.739856	0.738739	-0.00694987	0.00313255	-0.019307	0.302817	0.701331	0.515984	0.70362	0.830841	0.666688	-0.00517881	0.0919757	-0.0329699	0.542005	0.517032	0.718218	0.817335	0.701732	0.813489	-0.0102274	-0.000298469	-0.0260511	0.786544	0.6268	0.879107	0.884792	0.825051	0.918856	-0.0134773	-0.0499244	-0.0205977	0.343072	0.688389	0.580862	0.852211	0.835252	0.749512	-0.00698686	-0.0406822	-0.0233257	0.585024	0.65069	0.785284	0.89951	0.812323	0.884318	-0.0117055	0.0781609	-0.0199253	0.156239	0.701749	0.292712	0.853237	0.844285	0.529964	0.00365593	-0.176689	-0.065196	1.10618669095873e-05	0.167528	5.32535178471573e-05	0.000672757	0.354516	0.000983158	0.127266	-0.0608225	-0.0527004	0.202279	0.326063	0.38274	0.602083	0.560412	0.562674	-0.000492237	-0.0501366	-0.0486499	0.286031	0.365907	0.488877	0.658837	0.602383	0.656255	-0.00426665	-0.104262	-0.0658743	0.0230681	0.20478	0.0648324	0.174703	0.444179	0.172025	0.0264675	0.078942	-0.0216803	0.309807	0.664327	0.515776	0.544571	0.815522	0.639053	-0.00509452	-0.0461411	-0.0412768	0.29928	0.4273	0.507486	0.734241	0.641606	0.675575	-0.00488073	-0.0796589	0.0910904	-0.0411842	0.00245254	0.0432686	0.0952131	0.409253	0.963314	0.112158	0.224327	0.25882	0.268502	0.620669	0.983133	0.241784	0.342432	0.0183644	0.00781898	-0.0584541	-0.0469819	0.171945	0.366823	0.341617	0.450861	0.602454	0.503655	0.00126645	0.136916	-0.0190497	0.177748	0.703386	0.35022	0.375717	0.836483	0.4716	0.000881273	-0.242675	-0.0927377	4.93854850070875e-09	0.0414451	3.03888125594917e-08	1.65849341823802e-06	0.139304	4.11795067034235e-06	0.223512	-0.488925	12.4149	31.5216	-0.0661716	-0.00535247	-0.0212048	2.41798555247449e-06	0.000540729	0.000633916	0.157644	0.914054	0.667902	1.24312219886522e-05	0.00223096	0.00258836	0.000102916	0.0719525	0.595655	0.334702	0.9564	0.810514	0.000218043	0.0202644	0.0282768	0.147631	0.0767835	0.0746375	-0.346632	-0.0905018	0.00015973	0.0731654	0.000681059	0.0279738	0.2163	0.00996717	0.0930493	-0.00470746	-0.0265432	0.962116	0.599518	0.870552	0.985333	0.772505	0.913979	-0.0133236	0.0772966	-0.020984	0.379085	0.676598	0.591064	0.599808	0.82248	0.694143	-0.00725872	0.000757958	-0.028762	0.215102	0.563198	0.395595	0.629885	0.743006	0.595886	-0.0010077
P52815	MRPL12	ENSG00000262814	0.00337613	-0.104068	0.0513867	0.214984	0.092034	0.438457	0.406931	0.237352	0.0212059	-0.000623334	-0.0808683	0.9121	0.344989	0.614709	0.996503	0.552268	0.789887	-0.00781157	1.40642	-0.20787	0.0453826	0.0634769	0.0951598	0.25438	0.301939	0.222162	0.024226	0.00057239	-0.0811759	0.558572	0.33566	0.53703	0.841836	0.540161	0.710104	-0.00576267	0.00212462	-0.0806041	0.679755	0.345819	0.557198	0.897298	0.549866	0.697763	-0.00638647	-0.311897	-0.0614882	0.219365	0.472036	0.290064	0.591172	0.667206	0.455481	0.00376622	0.00180105	-0.0620654	0.332221	0.491301	0.381807	0.534376	0.747371	0.522423	-0.000457281	0.15533	-0.0906947	0.0792792	0.292326	0.130461	0.71662	0.528699	0.339974	0.0160611	0.160239	-0.0811609	0.201452	0.348789	0.269826	0.69839	0.579086	0.491425	0.00491272	0.120727	-0.0695768	0.1949	0.429379	0.247444	0.871064	0.651448	0.480457	0.00624773	0.00329458	-0.0817981	0.962661	0.339898	0.6178	0.978883	0.551201	0.701955	-0.00788935	0.0830613	-0.0471023	0.302595	0.603218	0.362802	0.693519	0.789437	0.545903	0.000330893	0.0307332	-0.0691021	0.698867	0.448094	0.573725	0.903705	0.677946	0.721237	-0.00674234	0.00662864	-0.0800284	0.932441	0.37004	0.616253	0.975376	0.615989	0.743961	-0.00785048	-0.0420676	-0.0852265	0.748827	0.314519	0.58746	0.872348	0.526859	0.696476	-0.00710882	0.0755196	-0.062003	0.30991	0.475962	0.349297	0.742222	0.680928	0.543069	0.000922147	0.0516846	-0.106132	-0.0769286	-0.126828	0.436226	0.246173	0.363485	0.158718	0.432326	0.26995	0.739716	0.463202	0.578402	0.339878	0.585019	0.392219	-0.0023866	0.00494479	0.0377541	-0.0732281	0.599068	0.403272	0.510155	0.812375	0.636727	0.655064	-0.00496244	-0.0986019	-0.0918022	0.562928	0.276464	0.495453	0.745506	0.480562	0.609279	-0.00450695	0.0667482	-0.0683386	0.366801	0.427098	0.389411	0.545496	0.628505	0.489152	-0.000763184	0.241861	-6.92102	-7.6712	-0.0668732	-0.10715	-0.09782	0.180037	0.258453	0.626637	0.42925	0.216554	0.258633	0.237771	0.279304	0.470842	0.334522	0.571676	0.918628	0.631649	0.408075	0.459342	0.334891	0.420862	0.639379	0.00686193	0.00441499	-0.00374192	0.141175	-0.0604552	0.370467	0.494848	0.391837	0.692132	0.700424	0.540456	-0.000859573	-0.123574	-0.0948818	0.455597	0.261754	0.443203	0.728749	0.478303	0.602269	-0.00277281	-0.0852168	-0.0924144	0.562487	0.273953	0.495265	0.749594	0.48665	0.613541	-0.00450103	0.00087732	-0.0809014	0.395056	0.336463	0.44352	0.771923	0.543479	0.638894	-0.00278396
Q9NQ48	LZTFL1	ENSG00000163818	0.00115545	-0.134745	0.289523	0.0119446	0.0324331	0.735616	0.0583925	0.121079	0.0367862	0.00460738	-0.139537	0.191174	0.00961046	0.02416	0.973209	0.0537129	0.119444	0.0411401	0.678944	-0.184433	0.139029	0.0125798	0.0438202	0.449689	0.142056	0.135279	0.037765	0.000221161	-0.125777	0.717686	0.0180928	0.0579821	0.914451	0.0806398	0.174411	0.0283545	0.00465921	-0.119797	0.146648	0.0252918	0.0192686	0.555251	0.0985467	0.0833786	0.0451522	0.403501	-0.15457	0.0104117	0.00374555	0.00211306	0.30119	0.0262767	0.0234501	0.0764182	0.000707053	-0.0924627	0.537491	0.0985834	0.138125	0.714312	0.350741	0.256522	0.01519	0.0487571	-0.103344	0.373848	0.0550039	0.112398	0.860805	0.196145	0.314035	0.0183319	-0.0594793	-0.103763	0.44287	0.0543593	0.124392	0.846996	0.193386	0.319204	0.0167876	-0.0330005	-0.116934	0.570397	0.0352237	0.106566	0.984776	0.145724	0.299425	0.0191425	-0.0956522	-0.148171	0.0284983	0.00551802	0.00512541	0.1186	0.0357861	0.0215507	0.0637418	0.0235928	-0.11731	0.64066	0.0408817	0.0510547	0.886702	0.169498	0.158755	0.0300391	0.0473194	-0.106718	0.340876	0.0621011	0.0361236	0.702114	0.229836	0.125233	0.0351879	0.0388988	-0.112779	0.426444	0.0445061	0.0414628	0.715623	0.18592	0.127491	0.0331396	0.216016	-0.113443	0.00779835	0.0292465	0.00163081	0.0624839	0.118124	0.0113994	0.0800918	-0.0165642	-0.132689	0.724977	0.0172515	0.0550685	0.936997	0.086639	0.175257	0.0291308	-0.00669446	0.0731787	-0.128544	-0.116982	0.873352	0.204947	0.0175479	0.0400915	0.0578557	0.0201237	0.959853	0.417241	0.0829126	0.140375	0.157629	0.0612916	0.0283874	0.0445041	0.0690711	-0.102765	0.126472	0.0627541	0.0181476	0.383344	0.222447	0.0698671	0.0456965	0.334683	-0.109738	0.00154541	0.03368	0.000382715	0.0189456	0.125222	0.00406615	0.101118	-0.11897	-0.159892	0.0100453	0.00307486	0.00210532	0.0446945	0.0246116	0.00956558	0.0770405	-0.381836	3.75124	12.1607	-0.158481	-0.131983	-0.136642	0.00064113	0.332141	0.220619	0.00245201	0.0169036	0.0128341	0.000168968	0.0281153	0.0212279	0.0053363	0.640403	0.75421	0.0200019	0.0746503	0.0617803	0.00137815	0.0921352	0.101025	0.11244	0.0394984	0.0437063	-0.134341	-0.152197	0.176593	0.00705409	0.0234327	0.503535	0.0511741	0.0875212	0.0419074	0.101029	-0.120542	0.334047	0.024902	0.0366833	0.643398	0.109013	0.120983	0.0352267	0.241499	-0.1109	0.00852416	0.034195	0.00181735	0.0612567	0.131993	0.0116879	0.0791429	0.000456017	-0.125804	0.479479	0.0178803	0.0481709	0.822823	0.0802264	0.156918	0.0311431
Q9BYP7	WNK3	ENSG00000196632	-0.000712989	0.0249887	0.841895	0.885718	0.973336	0.960389	0.940294	0.983909	-0.0149625	0.00543811	0.00607447	0.638005	0.972297	0.888553	0.996503	0.987848	0.947118	-0.0135405	1.17085	-0.0930157	0.457679	0.711317	0.755288	0.748102	0.882463	0.841704	-0.012883	0.00114788	0.0192552	0.568051	0.911347	0.842336	0.845498	0.94972	0.911631	-0.0128061	-0.000161045	0.0202943	0.987828	0.907741	0.992859	0.996472	0.953836	0.996035	-0.0155113	-0.158265	0.0311063	0.761499	0.859616	0.948103	0.919027	0.928107	0.96586	-0.0145525	0.00170588	0.0841286	0.653099	0.648296	0.850986	0.798565	0.838205	0.899398	-0.0129666	0.0137906	0.0609209	0.939496	0.731448	0.939083	0.987596	0.860711	0.965585	-0.0145148	0.315651	0.0711354	0.217579	0.687058	0.439094	0.713413	0.83405	0.646754	-0.00262803	-0.265656	-0.0261481	0.163757	0.884521	0.374957	0.853237	0.945828	0.603219	-0.000176501	0.324293	0.0909645	0.0230405	0.59656	0.0742961	0.10222	0.763522	0.15003	0.0244246	0.344798	0.167438	0.0354395	0.361201	0.107799	0.311969	0.591837	0.259631	0.0188222	0.275797	0.140799	0.0883241	0.445541	0.231085	0.415729	0.677034	0.415094	0.00724414	0.277368	0.124468	0.0814394	0.490659	0.216349	0.333177	0.712743	0.379774	0.00825003	0.141301	0.0295461	0.59933	0.864451	0.864512	0.777238	0.931289	0.909174	-0.0131129	0.413865	0.153407	0.00636972	0.381523	0.0237212	0.230817	0.601896	0.103522	0.0417256	0.286803	-0.185259	0.0722792	-0.00408966	0.0350648	0.327002	0.674359	0.982388	0.10696	0.596078	0.237163	0.547241	0.81964	0.991907	0.234496	0.690375	0.0190865	-0.00744768	0.355025	0.144479	0.015525	0.414477	0.0526038	0.128632	0.64535	0.143725	0.0298198	0.804603	0.0606243	0.0209996	0.722177	0.0686033	0.0981847	0.845871	0.144424	0.0258173	0.148196	0.0590497	0.331823	0.739305	0.619769	0.510049	0.859156	0.695293	-0.00799955	-0.832666	-14.4066	-50.1388	-0.0495899	0.0269977	0.044719	0.0245111	0.254334	0.121814	0.773531	0.879713	0.800297	0.0785095	0.502909	0.29033	0.0784273	0.569249	0.679343	0.879805	0.938169	0.890285	0.140693	0.627351	0.480122	0.023778	-0.00477577	0.00381253	0.548266	0.120095	0.0908583	0.508029	0.236741	0.386235	0.710358	0.386267	0.00692875	0.825874	0.0735706	0.0146919	0.666329	0.0501	0.177488	0.817921	0.149757	0.0305531	0.588432	0.0583628	0.0512395	0.734012	0.147597	0.180143	0.857328	0.263532	0.0141767	0.00171792	0.0198529	0.417699	0.908469	0.713458	0.779343	0.950042	0.832943	-0.010202
Q9Y653	ADGRG1	ENSG00000205336	0.00636039	-0.195739	0.00307616	0.0585376	0.00418411	0.141792	0.173321	0.0333127	0.06666	0.0101911	-0.182049	0.147743	0.0881388	0.118773	0.973209	0.231009	0.312758	0.0173576	0.303109	-0.17759	0.736602	0.218295	0.415449	0.908639	0.536809	0.582912	-0.00203274	0.000380388	-0.151773	0.755702	0.15077	0.341878	0.925591	0.327119	0.539146	0.00125463	0.0120999	-0.13821	0.056799	0.188003	0.050066	0.41545	0.374842	0.152291	0.0307993	0.716288	-0.203422	0.023264	0.0553918	0.0256545	0.332146	0.168976	0.101358	0.0402543	0.00225682	-0.0713575	0.323387	0.520069	0.390618	0.525357	0.761244	0.531467	-0.000811224	0.119562	-0.105031	0.274052	0.325061	0.349577	0.820417	0.559815	0.578789	0.000909729	-0.126376	-0.105453	0.413789	0.324387	0.455767	0.834586	0.558903	0.66022	-0.00320751	-0.271602	-0.160831	0.0176761	0.135461	0.0346165	0.588444	0.329025	0.156819	0.0360937	0.176636	-0.116719	0.0432962	0.26939	0.0437811	0.154533	0.478653	0.101946	0.03233	0.184203	-0.0766008	0.066598	0.495856	0.0628034	0.399381	0.705339	0.181885	0.0269436	0.240934	-0.0499859	0.0142825	0.653652	0.0167096	0.188578	0.82689	0.0731662	0.0465639	0.30861	-0.0393847	0.00129985	0.713451	0.00189229	0.0389687	0.860645	0.0156321	0.0779848	0.53628	-0.120561	0.000868247	0.236051	0.0013009	0.0199593	0.445784	0.00988635	0.083285	0.160432	-0.102762	0.0865116	0.346415	0.0785933	0.516436	0.571978	0.21696	0.0237618	0.143182	0.0446553	-0.128202	-0.161666	0.0862777	0.699651	0.226892	0.156472	0.078421	0.261956	0.360221	0.836795	0.432149	0.337031	0.19114	0.383718	0.0237951	0.00541206	0.248417	-0.0668872	0.00546172	0.533595	0.00712923	0.0737523	0.734276	0.0370068	0.0594207	0.642417	-0.121397	0.00240036	0.238425	0.00336604	0.0244988	0.440573	0.0168717	0.070301	-0.0116086	-0.158264	0.901262	0.147781	0.340806	0.945835	0.327066	0.442789	0.00130327	-0.578331	15.2882	32.0391	-0.202329	-0.152581	-0.172439	0.0104241	0.0467396	0.10573	0.0551859	0.159123	0.112053	0.0127545	0.0387758	0.0758924	0.042155	0.263708	0.671158	0.164768	0.334269	0.268122	0.0345912	0.113877	0.217269	0.0508999	0.0346615	0.0244793	0.148917	-0.127471	0.454723	0.255715	0.259441	0.749527	0.474794	0.411567	0.00551805	0.676736	-0.109903	0.000966532	0.283903	0.0014517	0.0734504	0.502836	0.0139812	0.0823444	0.653466	-0.110742	0.000314792	0.275612	0.000508605	0.00884164	0.488228	0.00494146	0.0971456	0.00063944	-0.151655	0.619968	0.150754	0.317224	0.888923	0.327192	0.520269	0.00241288
P17900	GM2A	ENSG00000196743	0.00396612	0.131273	0.0179472	0.105294	0.00975281	0.298759	0.255331	0.0569824	0.0544291	0.0142126	0.119057	0.00857828	0.142161	0.00506022	0.85313	0.315715	0.0461591	0.0639262	0.516475	0.0552144	0.448688	0.611508	0.373485	0.740686	0.832699	0.54359	-0.000112102	0.00106428	0.157652	0.260071	0.0537233	0.0786458	0.638875	0.166583	0.215412	0.0237517	-0.00972892	0.128657	0.0444832	0.108157	0.0247571	0.381134	0.262477	0.0969877	0.0414055	0.189462	0.143821	0.442798	0.085581	0.1207	0.760697	0.223019	0.265019	0.0171143	0.00461212	0.246096	0.00911417	0.00429352	0.0030147	0.0440262	0.0750298	0.0150079	0.0718886	-0.0474607	0.185834	0.579734	0.0277857	0.0784825	0.923048	0.130071	0.260022	0.0237832	0.158036	0.189355	0.19074	0.0243227	0.0387657	0.686822	0.118553	0.164599	0.0344004	0.0703756	0.166745	0.437451	0.0535468	0.141703	0.966496	0.18653	0.351963	0.0147994	-0.064603	0.142544	0.343321	0.0867022	0.103361	0.557104	0.228953	0.190509	0.0194565	0.0370531	0.172391	0.636119	0.0522749	0.14498	0.885163	0.196101	0.311582	0.0143389	-0.00135438	0.156002	0.985987	0.0792123	0.162195	0.995641	0.263065	0.334079	0.0126359	-0.00649709	0.154157	0.931764	0.0764999	0.161624	0.974878	0.257466	0.313026	0.0126895	0.25245	0.172868	0.0460523	0.0340339	0.0220093	0.176928	0.131439	0.0696152	0.0425145	-0.0538262	0.142872	0.456528	0.0928285	0.110766	0.832638	0.258847	0.26862	0.0185545	0.0193333	-0.00984391	0.164056	0.122298	0.764479	0.911008	0.0477426	0.158987	0.139859	0.321244	0.914682	0.956063	0.160892	0.339982	0.27914	0.443484	0.0149994	0.00223633	0.0916813	0.192976	0.187358	0.0237312	0.061141	0.471691	0.123845	0.160358	0.027555	0.235086	0.172753	0.154162	0.0349117	0.0527975	0.345644	0.12771	0.118964	0.0297645	-0.0267687	0.15309	0.709735	0.0691095	0.136476	0.824866	0.195747	0.219888	0.0153733	0.00653844	-8.95235	-15.5957	0.160961	0.112462	0.124248	0.970333	0.127018	0.302068	0.0531333	0.175103	0.134438	0.146203	0.100447	0.189401	0.985646	0.413263	0.797244	0.160578	0.354706	0.300261	0.228367	0.210446	0.371646	0.0143217	0.0201972	0.0104392	-0.0698646	0.147472	0.648478	0.0886322	0.131812	0.865385	0.244237	0.265618	0.015904	0.281779	0.179238	0.0782988	0.0285491	0.030869	0.340917	0.120829	0.107729	0.0378045	0.314677	0.181779	0.0262827	0.0251409	0.0122739	0.120052	0.108123	0.0443214	0.0514649	0.00090908	0.158984	0.36226	0.0520994	0.0980006	0.748879	0.163624	0.250853	0.0204159
Q9H4A3	WNK1	ENSG00000060237	0.000588223	0.00946749	0.476991	0.813814	0.734276	0.838859	0.898353	0.837377	-0.0105711	-0.00168448	0.0176716	0.529067	0.662599	0.775782	0.996503	0.809284	0.89129	-0.0114264	0.359781	-0.0376334	0.307074	0.502588	0.59016	0.638621	0.765996	0.723051	-0.00839061	-0.000213701	0.0131596	0.646233	0.742558	0.855545	0.882224	0.856559	0.919981	-0.0130505	-0.00142827	0.00976566	0.557617	0.808916	0.801184	0.846609	0.896294	0.870372	-0.0121134	0.264325	-0.00459654	0.027185	0.908488	0.0817647	0.335994	0.955756	0.209817	0.0229859	0.00270473	0.0755268	0.0012892	0.0608809	0.00340674	0.0104161	0.277266	0.0163948	0.0701278	-0.042203	0.0406086	0.302658	0.309896	0.361915	0.835009	0.546368	0.588892	0.000372315	0.0331543	0.0404017	0.567206	0.314006	0.523412	0.894254	0.547454	0.712142	-0.00536224	0.0696338	0.0113239	0.111468	0.783657	0.280259	0.815503	0.895618	0.516419	0.00432724	-0.123793	-0.0136999	0.000137066	0.721087	0.000640152	0.00362569	0.847505	0.00536866	0.0932314	0.0320212	0.0268747	0.402409	0.532461	0.665686	0.764062	0.734023	0.786803	-0.00904758	0.0324433	0.0273816	0.388688	0.52515	0.651824	0.73566	0.737368	0.778335	-0.00872097	-0.0194236	0.00593763	0.600269	0.888201	0.824604	0.829573	0.951301	0.891177	-0.0123765	0.129571	0.0215757	0.0360348	0.584679	0.104225	0.152978	0.764703	0.213727	0.019331	-0.046233	-0.00183095	0.193401	0.964793	0.405033	0.660695	0.983558	0.591954	-0.00137367	-0.0510282	0.141038	0.00366673	0.053863	0.106867	0.00105185	0.927209	0.194603	0.256721	0.00428779	0.39838	0.020821	0.965328	0.385032	0.417984	0.0211083	0.00568049	0.0673106	0.010397	0.0169381	0.762334	0.686151	0.904247	0.901173	0.836996	0.94231	-0.0139204	0.243627	0.0260215	0.00237732	0.50398	0.00919668	0.0244506	0.694636	0.033194	0.0557	-0.16346	-0.0315518	1.42966691198312e-06	0.403213	8.13479117905437e-06	8.4954333807112e-05	0.606539	0.000189828	0.153217	-0.431922	5.95906	7.32055	-0.0220389	0.0231685	0.0151712	1.47621305886982e-07	0.0410961	0.331855	0.547052	0.571758	0.713212	9.02982048223131e-07	0.115522	0.584622	1.91997900447629e-05	0.249688	0.812154	0.73231	0.740238	0.840276	4.19620407714303e-05	0.230329	0.7275	0.18159	0.0180542	-0.00714222	-0.192277	-0.0224054	0.0099435	0.588537	0.0337057	0.149423	0.772186	0.110044	0.0364921	0.136701	0.0223731	0.0831207	0.575983	0.209723	0.349811	0.757387	0.375591	0.00879274	0.171934	0.0249135	0.013548	0.527907	0.0443966	0.0812928	0.717923	0.111482	0.0323679	-9.00287e-05	0.0127869	0.854621	0.749709	0.935085	0.970096	0.863647	0.966751	-0.0144477
P49770	EIF2B2	ENSG00000119718	0.00130518	-0.0375725	0.158926	0.403303	0.298492	0.613464	0.605582	0.49177	0.00332716	-1.88423e-05	-0.0291903	0.995003	0.521948	0.808153	0.999051	0.706293	0.906371	-0.0120627	1.39517	-0.14892	0.000211847	0.0117281	0.000955265	0.0230466	0.137713	0.0130896	0.101862	-0.000771621	-0.0289151	0.137432	0.516349	0.261627	0.49236	0.706515	0.455595	0.00538866	0.00668532	-0.01227	0.0124495	0.779572	0.0370056	0.260223	0.878654	0.12531	0.035366	0.0851293	-0.034979	0.530113	0.444589	0.663099	0.811936	0.644052	0.771701	-0.00898715	-0.00139912	-0.0812337	0.141198	0.079294	0.126794	0.308607	0.319492	0.241161	0.016496	-0.0107423	-0.0622159	0.814122	0.164842	0.365563	0.9662	0.380868	0.591973	0.000216849	-0.0546941	-0.0642307	0.396352	0.150867	0.261938	0.828531	0.355778	0.48409	0.00537035	-0.0594429	-0.026526	0.228739	0.569859	0.455651	0.895357	0.756832	0.666984	-0.00320354	-0.0768928	-0.0459628	0.0386721	0.306319	0.0945332	0.143815	0.518602	0.178222	0.0208024	-0.111268	-0.0766778	0.00876803	0.105926	0.0257094	0.174826	0.296548	0.100343	0.0402228	-0.10812	-0.0764253	0.0096913	0.107686	0.0281219	0.156997	0.311566	0.10448	0.0388975	-0.126761	-0.0767836	0.0019399	0.0951669	0.00651172	0.0484913	0.28885	0.0358238	0.0602872	-0.127728	-0.0374743	0.0663319	0.400305	0.148788	0.217871	0.608054	0.269964	0.0139457	-0.0680978	-0.0497899	0.0857478	0.281547	0.187916	0.516137	0.505033	0.372839	0.0104786	-0.0876154	0.0439713	-0.0440304	-0.00358351	0.0126086	0.367831	0.320412	0.940334	0.03639	0.627654	0.136782	0.58384	0.536042	0.972308	0.116775	0.715677	0.0353467	-0.00826051	-0.108014	-0.0659295	0.00429837	0.147973	0.0138123	0.0651015	0.365509	0.0573383	0.0497268	-0.0703944	-0.0312726	0.439784	0.487191	0.612995	0.652871	0.679499	0.706788	-0.00782781	-0.0803673	-0.0496073	0.040865	0.275341	0.101396	0.121354	0.483348	0.175763	0.0198984	-0.171062	6.27267	18.8101	-0.0415563	-0.00695867	-0.0148247	0.0754897	0.0534983	0.0238545	0.356077	0.878809	0.742798	0.169373	0.145132	0.0727126	0.177986	0.27826	0.599744	0.563885	0.937817	0.858083	0.256215	0.269601	0.211622	0.0120711	0.014547	0.0251315	-0.16563	-0.0582926	0.0481136	0.213894	0.116439	0.301648	0.428845	0.245262	0.0177942	-0.0990353	-0.0341931	0.262937	0.447732	0.440933	0.582762	0.655226	0.600558	-0.002693	-0.109109	-0.034985	0.164317	0.435368	0.313301	0.367347	0.637711	0.444871	0.00260532	-0.00051912	-0.0300402	0.344746	0.502271	0.505907	0.739789	0.697008	0.690535	-0.00483217
Q9Y6A9	SPCS1	ENSG00000114902	-0.00407978	0.244665	0.0548807	0.0183613	0.0171815	0.448096	0.0795863	0.0818693	0.0461553	0.00437074	0.207076	0.527515	0.0495334	0.0894264	0.996503	0.157064	0.266207	0.0216387	0.116345	0.248705	0.8966	0.0837661	0.0821998	0.969801	0.340027	0.201816	0.0267967	0.000208261	0.21965	0.86265	0.0355615	0.106168	0.960517	0.12699	0.26033	0.0191994	-0.00621753	0.20801	0.313723	0.0434293	0.0600842	0.710727	0.140472	0.171125	0.028033	-0.19539	0.231792	0.531174	0.0289876	0.0897425	0.812466	0.107852	0.2217	0.0215855	-0.00718787	0.0409371	0.000776677	0.687252	0.00140573	0.00712477	0.861386	0.00843657	0.0828022	0.0831881	0.134582	0.425854	0.188151	0.296523	0.879732	0.41268	0.531896	0.00345608	0.211975	0.143609	0.149911	0.158326	0.144	0.647242	0.366909	0.348669	0.0145538	-0.1038	0.233115	0.361189	0.0316392	0.0408059	0.93347	0.136602	0.171857	0.0336323	0.334119	0.291284	6.54773934310472e-05	0.00367191	3.6690331077905e-05	0.00222796	0.0274824	0.000790579	0.132253	0.0744932	0.250379	0.451231	0.0258221	0.0821791	0.795369	0.130359	0.217455	0.0229099	0.0881723	0.257099	0.364721	0.0221783	0.072342	0.717681	0.127649	0.19888	0.0248246	0.207616	0.296489	0.0288407	0.00645251	0.00993485	0.195146	0.0621763	0.0475445	0.05416	0.173339	0.229794	0.280907	0.0274919	0.0609581	0.514346	0.113981	0.145816	0.0273899	0.114236	0.254514	0.213638	0.0188543	0.052497	0.679198	0.0919383	0.170759	0.0298504	0.189192	-0.265532	0.252778	0.117248	0.0199738	0.0175814	0.014833	0.281475	0.00753447	0.0120421	0.173736	0.100146	0.0741072	0.482412	0.0408696	0.0433223	0.0586141	0.0521397	0.16553	0.276027	0.0606212	0.0107263	0.0194935	0.263227	0.0787999	0.0729143	0.0446373	0.191681	0.22731	0.362556	0.0300919	0.0752592	0.580511	0.117034	0.154191	0.0244177	0.284102	0.295121	0.00156316	0.00460069	0.0007531	0.0118232	0.0321836	0.00454804	0.0916344	0.630244	-4.25009	5.13802	0.268747	0.184815	0.191034	0.00422539	0.574067	0.791535	0.00924898	0.0857375	0.0746908	0.0018759	0.174079	0.196964	0.0214665	0.803569	0.957117	0.0493058	0.221188	0.203951	0.00814013	0.306564	0.380528	0.0786901	0.0117427	0.0098336	0.662463	0.340094	0.000512679	0.00145055	0.000266953	0.046074	0.018587	0.00566469	0.106124	0.198188	0.23049	0.332737	0.0282971	0.0712451	0.643318	0.120026	0.186749	0.0252464	0.222668	0.232368	0.219888	0.0264914	0.0536019	0.438753	0.111388	0.127579	0.0295371	-0.000823938	0.221051	0.516172	0.0341123	0.0872221	0.840957	0.124814	0.232308	0.0221839
Q8NCN5	PDPR	ENSG00000090857	0.00313276	-0.0957069	0.00760133	0.0909554	0.011746	0.213379	0.231998	0.0642081	0.05172	0.00332807	-0.0844968	0.386518	0.147502	0.288108	0.990052	0.323759	0.518608	0.00386994	-0.706569	-0.00852288	0.136602	0.909963	0.156004	0.445572	0.964949	0.311559	0.0154963	0.00122248	-0.0771252	0.0656625	0.175937	0.0792441	0.358682	0.360748	0.21636	0.023637	0.00198628	-0.0740451	0.569979	0.202895	0.341952	0.85272	0.394095	0.518402	0.00126196	-0.0453879	-0.0726473	0.793709	0.215987	0.40561	0.92925	0.414892	0.561089	-0.00138592	0.0013591	-0.0251839	0.272572	0.675073	0.413157	0.47343	0.854443	0.554019	-0.00168202	0.0168344	-0.0438453	0.776888	0.450323	0.726134	0.960571	0.669547	0.842555	-0.0104779	-0.167917	-0.0485705	0.0438363	0.396124	0.098371	0.446713	0.620495	0.27751	0.0203586	-0.131437	-0.107105	0.0373418	0.0726586	0.042301	0.661532	0.224696	0.175098	0.033093	0.117253	-0.0502068	0.0133849	0.378759	0.0194767	0.0717953	0.586397	0.0562175	0.0443135	0.0440444	-0.0569293	0.422932	0.358008	0.304113	0.775557	0.588978	0.490604	0.00304105	0.0364786	-0.0597872	0.500272	0.33534	0.334173	0.810424	0.576302	0.520079	0.00159427	0.0930785	-0.0407966	0.0789415	0.497205	0.0891659	0.329091	0.717699	0.211653	0.0216826	0.05291	-0.0722962	0.554445	0.210717	0.352247	0.746997	0.415006	0.495494	0.000784857	0.11571	-0.0389047	0.0224413	0.508141	0.0302238	0.353647	0.706283	0.120115	0.0381196	0.152986	-0.250359	-0.0479192	-0.143292	0.000609961	4.15360512549236e-05	0.38951	0.0146527	0.00113773	0.000100584	0.0273915	0.00501288	0.603283	0.0749022	0.0118275	0.00183721	0.0858051	0.120425	0.0517231	-0.0582777	0.29372	0.331671	0.237686	0.588363	0.571943	0.400936	0.00686744	-0.11369	-0.0826023	0.331066	0.153797	0.257274	0.550541	0.332553	0.376431	0.00564737	0.180371	-0.0272075	0.000277548	0.628878	0.000543797	0.00346329	0.787902	0.00362406	0.0962086	0.396553	-6.3125	-3.30608	-0.0442447	-0.0828208	-0.074128	0.00113793	0.133213	0.760549	0.430881	0.163603	0.213738	0.00203331	0.149001	0.441008	0.00812328	0.422562	0.948902	0.632362	0.339058	0.407935	0.00867696	0.274751	0.615753	0.0775384	0.0141418	-0.00271581	0.131461	-0.0522653	0.224213	0.389391	0.196934	0.558651	0.610568	0.34167	0.00975921	-0.0929286	-0.0828449	0.414037	0.15426	0.295731	0.698716	0.343473	0.464555	0.0034974	-0.0369325	-0.079147	0.71498	0.173557	0.386603	0.850378	0.364976	0.516362	-0.000650917	0.00117001	-0.0757381	0.0953328	0.184707	0.107433	0.445469	0.373868	0.264945	0.0190194
Q8WUH6	TMEM263	ENSG00000151135	0.000712406	-0.0711708	0.798184	0.599633	0.855485	0.94787	0.764281	0.91309	-0.0129493	-0.0098432	-0.040626	0.27371	0.764914	0.484515	0.978665	0.874641	0.691604	-0.00412818	0.794204	-0.0948058	0.499954	0.613663	0.788791	0.777616	0.833614	0.865429	-0.0136754	-0.00108866	-0.0635795	0.487222	0.637178	0.696137	0.805482	0.79273	0.816919	-0.00981715	-0.0171241	-0.10852	0.0340896	0.41472	0.0897715	0.354385	0.6112	0.221603	0.021916	0.0361868	-0.0690622	0.929071	0.614708	0.880516	0.974871	0.773043	0.921185	-0.0133988	0.00752614	0.045731	0.0102489	0.745101	0.033817	0.0479774	0.890442	0.0936208	0.0364429	-0.221155	-0.0483914	0.117834	0.724893	0.270854	0.749618	0.856722	0.50859	0.00485407	0.954058	-0.0252236	6.26370063218174e-07	0.84144	3.57840769870586e-06	0.00483808	0.923063	0.000812208	0.16393	0.237867	-0.0149449	0.109165	0.91496	0.252676	0.815364	0.95995	0.485732	0.00592534	0.0109791	-0.064235	0.922142	0.638251	0.879797	0.956571	0.792708	0.910963	-0.013386	0.170229	0.00595246	0.185063	0.967071	0.366083	0.582725	0.9879	0.548118	0.000192448	0.148337	-0.00188614	0.241002	0.98959	0.443402	0.619261	0.995908	0.616311	-0.0027593	0.152445	-0.00944591	0.220612	0.946766	0.416299	0.532315	0.980823	0.580205	-0.00178674	0.446023	-0.0378691	0.0319346	0.775346	0.0877632	0.143514	0.884557	0.189459	0.0219212	0.0576235	-0.0447235	0.630342	0.749637	0.79631	0.90395	0.86981	0.881947	-0.0119242	0.0594564	0.131041	-0.0523536	0.00150754	0.577617	0.372647	0.700387	0.991654	0.765542	0.650174	0.823955	0.588615	0.83446	0.995391	0.847506	0.734525	-0.0113062	-0.00881601	0.267942	0.0316114	0.0190367	0.818599	0.0566294	0.141384	0.911994	0.151547	0.02871	0.826353	-0.0201858	0.00214369	0.877157	0.00790055	0.0231234	0.938518	0.0299077	0.0579214	-0.0465021	-0.0762606	0.696066	0.582144	0.828521	0.81572	0.7528	0.869497	-0.0125465	-0.516725	-1.26106	2.04795	-0.10573	-0.0365493	-0.034678	0.0739915	0.898131	0.935512	0.434366	0.793178	0.802604	0.180182	0.961002	0.965762	0.175256	0.964256	0.984764	0.636148	0.886448	0.891104	0.269975	0.972713	0.9801	0.0111232	-0.0149939	-0.0150723	0.164412	-0.0330306	0.51674	0.816647	0.724313	0.789311	0.906427	0.810341	-0.0104385	0.837765	-0.00758613	0.0013437	0.953657	0.00513282	0.0798366	0.976259	0.0330658	0.0641996	0.70091	-0.0159556	0.00257838	0.903016	0.00936183	0.0302206	0.948784	0.0368668	0.0554394	-0.000491041	-0.0654416	0.766621	0.627804	0.848607	0.937669	0.787585	0.916097	-0.0129226
Q9UNL2	SSR3	ENSG00000114850	-0.00088246	0.31991	0.766089	0.0280297	0.0887076	0.937784	0.106236	0.232027	0.0217601	0.00213128	0.308648	0.824237	0.0351602	0.0904691	0.996503	0.127681	0.267784	0.0214642	3.19085	-0.0125672	0.00968948	0.948316	0.00715881	0.121131	0.980218	0.042964	0.0686692	-0.00128317	0.315555	0.441575	0.0291869	0.0718297	0.781774	0.112153	0.202634	0.0251229	0.0128353	0.347239	0.136038	0.0157835	0.0264524	0.545113	0.0716283	0.101298	0.0404129	0.109794	0.306875	0.799739	0.0371049	0.0897892	0.932213	0.127643	0.2217	0.0215777	-0.00478222	0.169283	0.120615	0.257147	0.0819559	0.276929	0.550958	0.177817	0.0231275	0.289269	0.224729	0.0491079	0.116582	0.0393377	0.675581	0.306598	0.175507	0.0341811	-0.028059	0.232338	0.893363	0.110244	0.272188	0.98079	0.292822	0.493917	0.00477822	-0.269904	0.262943	0.0876435	0.0790876	0.0257201	0.787236	0.23714	0.130699	0.0405228	0.0728473	0.33012	0.542198	0.0243682	0.0769619	0.727958	0.0988577	0.154404	0.0238954	-0.109004	0.267804	0.426415	0.0841927	0.0675093	0.777533	0.259292	0.190446	0.0258613	-0.052217	0.291488	0.698955	0.0611853	0.0860302	0.903705	0.228417	0.221795	0.0222213	-0.117856	0.270073	0.374434	0.0755375	0.0624146	0.678904	0.255644	0.167784	0.0270366	0.0428103	0.317037	0.847981	0.0288977	0.0910422	0.927576	0.117415	0.194472	0.0213691	-0.00529114	0.310018	0.966937	0.0396463	0.0976548	0.993891	0.147438	0.248202	0.0204696	-0.0594866	0.00170204	0.300576	0.277278	0.601103	0.991335	0.0397345	0.0734202	0.0852086	0.175526	0.834457	0.995596	0.143015	0.206855	0.200901	0.285869	0.0225379	0.0116149	-0.105042	0.274451	0.392706	0.0683598	0.0677355	0.677373	0.233938	0.17253	0.0260095	0.212738	0.322899	0.466036	0.0264076	0.0748577	0.674978	0.107185	0.153491	0.0244986	0.0180849	0.3167	0.88666	0.0335191	0.0967474	0.936376	0.120644	0.169566	0.0206114	-0.0958714	12.8096	26.929	0.303912	0.29478	0.278146	0.757155	0.220554	0.316683	0.0385822	0.0473961	0.0603987	0.0931589	0.0826428	0.106121	0.858522	0.532196	0.803402	0.131921	0.149363	0.178061	0.160652	0.184703	0.261628	0.0211851	0.0231796	0.0193556	-0.146775	0.284529	0.587089	0.0627461	0.0842907	0.827901	0.197173	0.199712	0.022702	-0.274057	0.293447	0.333675	0.0435722	0.0611418	0.643398	0.157267	0.16923	0.0275548	0.0419266	0.314589	0.86796	0.0310096	0.0963924	0.931986	0.123974	0.193889	0.0206672	-0.00139079	0.314284	0.429148	0.0297722	0.0706517	0.785617	0.114555	0.201594	0.0253728
P61086	UBE2K	ENSG00000078140	0.0017675	0.119494	0.228425	0.0949949	0.089752	0.689201	0.238424	0.233756	0.0215839	0.00194804	0.125633	0.682282	0.0828817	0.170896	0.996503	0.222369	0.388122	0.0118418	1.34372	-0.00632657	0.0280841	0.947768	0.0285825	0.203226	0.980218	0.102494	0.0451449	-0.00278776	0.136807	0.000574998	0.0461726	0.000493399	0.0518141	0.150453	0.00708367	0.0975704	-0.000500555	0.135012	0.906379	0.0575934	0.154455	0.975003	0.17005	0.314116	0.0135878	0.236873	0.114809	0.268789	0.112974	0.10062	0.634634	0.268331	0.2376	0.0198619	-0.00126606	0.12038	0.418837	0.114985	0.126497	0.618802	0.378183	0.240716	0.0165317	-0.0125825	0.137673	0.86682	0.0620555	0.173151	0.976981	0.212463	0.397803	0.0117332	0.171087	0.142621	0.104866	0.051139	0.046909	0.584825	0.187585	0.181808	0.0315417	0.0514228	0.14737	0.513564	0.0496055	0.138986	0.984776	0.177797	0.348674	0.015095	-0.231846	0.0803557	5.55071334613743e-05	0.236814	5.33512229639713e-05	0.00204041	0.440973	0.000983158	0.127241	0.0154129	0.137349	0.820838	0.0749378	0.181167	0.94496	0.242673	0.359081	0.0109541	0.000382407	0.130945	0.995446	0.0897722	0.185889	0.998389	0.278474	0.362394	0.0105626	-0.103718	0.0918766	0.113872	0.218382	0.0530129	0.388322	0.459584	0.150874	0.0294773	0.155925	0.14083	0.157682	0.0482875	0.068249	0.36764	0.164595	0.157579	0.025698	-0.116693	0.0933989	0.0637716	0.20343	0.0330056	0.481968	0.416236	0.126663	0.0368056	-0.103693	0.199398	0.111988	0.173257	0.0647521	0.00952733	0.116931	0.0214312	0.0334257	0.00948524	0.314359	0.0688392	0.287698	0.0951349	0.110902	0.0365589	0.0366167	0.0556679	-0.0233561	0.123163	0.702176	0.0998	0.172118	0.87061	0.291469	0.322289	0.0118248	0.339287	0.149246	0.0180346	0.0348447	0.0111826	0.0889521	0.127555	0.0382019	0.0528332	-0.209966	0.0739112	0.00065228	0.292579	0.000542764	0.00629776	0.502753	0.0036203	0.0962352	-0.313589	5.7667	10.8679	0.105837	0.126131	0.11858	0.039999	0.267616	0.416698	0.138711	0.0876708	0.107206	0.0222968	0.149391	0.198808	0.112674	0.578546	0.852829	0.307472	0.224032	0.26165	0.052942	0.275131	0.382559	0.0426451	0.0141015	0.00968944	-0.274378	0.08058	0.0393332	0.278843	0.0219802	0.278214	0.498267	0.0844652	0.0428574	0.132074	0.140273	0.348053	0.0518948	0.119056	0.653151	0.176424	0.26244	0.0174557	0.220111	0.146391	0.0769345	0.0405389	0.0385232	0.230079	0.147908	0.100763	0.0344944	-0.00289418	0.133901	0.00070999	0.0512224	0.000600778	0.0677032	0.162348	0.00849892	0.0948112
Q8TEA8	DTD1	ENSG00000125821	0.0033557	0.00894539	0.0056033	0.87755	0.0186276	0.194379	0.936003	0.0860003	0.0449687	0.00136774	0.0267561	0.73084	0.65673	0.826156	0.996503	0.807608	0.916373	-0.0124058	1.43464	-0.120936	0.00525246	0.13537	0.0195453	0.0903564	0.427297	0.0810785	0.0516613	-0.00137635	0.0318023	0.0444254	0.58673	0.117012	0.298384	0.758605	0.278161	0.0177195	0.0034021	0.0371629	0.347357	0.535649	0.563208	0.733983	0.714079	0.702559	-0.00655518	0.515389	-0.00437621	0.00349006	0.940414	0.0121092	0.262855	0.970019	0.0650428	0.0512756	0.00162739	0.0404223	0.211801	0.522401	0.436295	0.403838	0.763197	0.576157	-0.00252864	-0.0584767	0.0203824	0.349084	0.737904	0.614487	0.853261	0.863734	0.773768	-0.0078658	0.172965	0.0240437	0.0486878	0.689799	0.135682	0.460863	0.835436	0.336198	0.0154624	-0.011784	0.0371368	0.857771	0.551271	0.800263	0.997649	0.743629	0.901317	-0.0120019	-0.237438	-0.0212697	5.00127832753122e-07	0.697249	2.73024934222648e-06	0.00010113	0.834342	0.000172772	0.166254	-0.0892381	-0.00767724	0.114806	0.903677	0.251641	0.491548	0.957102	0.438154	0.00594173	-0.0833941	-0.00602615	0.134514	0.924474	0.284879	0.495942	0.965696	0.471886	0.00404265	-0.137707	-0.0212808	0.0113513	0.728297	0.0351332	0.127062	0.869723	0.113829	0.0356004	0.103811	0.0370607	0.260827	0.532255	0.464781	0.492554	0.722935	0.596004	-0.00348602	-0.156145	-0.0186044	0.00258737	0.754992	0.00904725	0.178076	0.873904	0.0563606	0.0559398	-0.134677	0.173136	0.00703426	0.101652	0.00360864	0.0064181	0.903496	0.100019	0.0122685	0.0162378	0.0728385	0.0552658	0.953883	0.252297	0.0567775	0.0532399	0.0514714	0.047702	-0.0456961	0.0160951	0.368103	0.794542	0.573789	0.656303	0.900916	0.705499	-0.00679559	0.224513	0.0440911	0.0611192	0.454096	0.148219	0.193082	0.646532	0.252949	0.0141124	-0.268111	-0.0411613	6.39011511102459e-08	0.450258	3.64310177046482e-07	1.02827602328237e-05	0.647995	2.38468797246358e-05	0.193026	-0.546086	13.4508	27.3958	-0.0122937	0.0725803	0.0550693	9.62407684847736e-06	0.00146706	0.0123244	0.82565	0.217278	0.353505	4.63751785688376e-05	0.0042075	0.0291458	0.00027946	0.0866208	0.595655	0.911169	0.408533	0.561017	0.000547868	0.0290129	0.120701	0.130054	0.0675861	0.038958	-0.310981	-0.0253438	0.00470562	0.677385	0.015624	0.108632	0.83132	0.0688207	0.0479092	0.226881	0.0474654	0.0514471	0.42125	0.12834	0.28213	0.632407	0.274994	0.0163111	0.180764	0.0445844	0.0809933	0.450516	0.186892	0.237326	0.651337	0.310376	0.0105623	-0.00140242	0.0303375	0.0523404	0.604361	0.134362	0.350022	0.770821	0.30623	0.0156116
Q96A65	EXOC4	ENSG00000131558	0.000512179	-0.0359849	0.484203	0.312794	0.509481	0.841865	0.518126	0.675306	-0.00490466	0.00536602	-0.0468872	0.0222255	0.184006	0.0472269	0.85313	0.371738	0.180427	0.0312014	-0.215099	-0.0179958	0.490594	0.717567	0.501059	0.771006	0.88466	0.655408	-0.00542126	0.00043787	-0.0337657	0.287441	0.340345	0.369731	0.66453	0.544621	0.563941	4.11344364029675e-05	0.000983765	-0.0303217	0.648826	0.397952	0.597783	0.885449	0.597201	0.726444	-0.00749263	0.153001	-0.0430295	0.150801	0.23043	0.231133	0.514513	0.432735	0.395847	0.007241	0.00184388	0.0206784	0.0124124	0.559432	0.0431063	0.055354	0.78722	0.11154	0.0328103	-0.039136	-0.00282233	0.272126	0.935229	0.542351	0.820417	0.968585	0.72301	-0.00591644	-0.0426204	-0.00529428	0.39785	0.879136	0.69399	0.828531	0.942553	0.825054	-0.00976879	-0.00501423	-0.0275303	0.898163	0.458668	0.759015	0.997649	0.673655	0.874106	-0.0111719	-0.020268	-0.037123	0.492305	0.301475	0.514079	0.68962	0.513133	0.614191	-0.00504355	0.0824157	0.00242197	0.0138942	0.948226	0.0312383	0.213314	0.978634	0.113546	0.0373422	0.0945692	0.00855651	0.00397389	0.817213	0.0101277	0.110016	0.914665	0.0529631	0.0538802	0.0550456	-0.0120694	0.0917781	0.744419	0.156351	0.350417	0.878919	0.306824	0.0131932	0.195802	-0.0200924	0.00027216	0.551852	0.00084136	0.0110642	0.73805	0.00738787	0.0894106	0.00664467	-0.0306214	0.83327	0.407898	0.638171	0.959066	0.628362	0.778022	-0.00845694	0.0212212	0.0812334	-0.0288043	-0.021867	0.450472	0.0339104	0.421724	0.557751	0.490298	0.0498102	0.748869	0.146081	0.63205	0.733038	0.634714	0.116657	-0.00434406	0.0308768	0.0728275	-0.00693242	0.0155116	0.848418	0.034495	0.128632	0.927293	0.107435	0.0361463	0.245079	-0.0199375	0.00051625	0.558568	0.00153665	0.00991918	0.738006	0.00999587	0.081535	-0.0552528	-0.0479312	0.0764628	0.1855	0.135031	0.189294	0.37888	0.217952	0.0155358	-0.20238	4.90727	6.7046	-0.0493218	-0.0374765	-0.0440286	0.00745248	0.0558996	0.311863	0.161006	0.299724	0.225967	0.0179348	0.0760925	0.285209	0.0328743	0.283499	0.801174	0.339505	0.498829	0.421383	0.0448021	0.17487	0.474979	0.045871	0.0244392	0.00408951	-0.0645055	-0.044749	0.333892	0.233564	0.408367	0.664374	0.451577	0.555424	-0.00150093	0.110338	-0.0254221	0.114414	0.47383	0.186781	0.402797	0.676572	0.349433	0.0105715	0.203051	-0.0190103	0.000880978	0.578981	0.00253031	0.015924	0.759132	0.014607	0.0744056	0.000461808	-0.0333175	0.287591	0.346658	0.369862	0.69433	0.551852	0.575111	3.56329073332162e-05
P03915	MT-ND5	ENSG00000198786	0.000526504	-0.0416277	0.697399	0.527581	0.780404	0.918764	0.711921	0.86744	-0.0115188	0.00420127	-0.0493624	0.336751	0.455656	0.529822	0.98372	0.653694	0.72727	-0.00551008	-0.605453	0.0247471	0.274845	0.779164	0.496132	0.607934	0.913519	0.650749	-0.00524225	0.00218099	-0.040928	0.0034973	0.517703	0.0118746	0.102656	0.707616	0.0592884	0.0519512	-0.000951535	-0.0389503	0.811661	0.556766	0.828739	0.945591	0.729262	0.888313	-0.0126484	0.0841563	-0.0439398	0.670095	0.509851	0.768626	0.878551	0.695406	0.84776	-0.0112822	0.000571776	-0.0136821	0.690738	0.844645	0.878067	0.824361	0.936957	0.91825	-0.0134587	-0.0870549	-0.0187732	0.20428	0.778636	0.42339	0.805041	0.885481	0.640099	-0.00206205	-0.194975	-0.027385	0.0432236	0.67909	0.122235	0.445145	0.829819	0.315977	0.0170542	0.0216203	-0.00458671	0.762504	0.946031	0.94741	0.991012	0.975021	0.976736	-0.0146537	0.108185	-0.0147383	0.0458772	0.821646	0.113862	0.15998	0.908444	0.203629	0.0179958	0.0192994	-0.0300384	0.757983	0.670334	0.802751	0.927065	0.833896	0.878001	-0.0119582	0.0504887	-0.0162323	0.412277	0.817813	0.600818	0.75431	0.914665	0.740121	-0.00745725	0.0900576	-0.00448899	0.136027	0.947807	0.27596	0.421074	0.980823	0.445296	0.00452992	-0.00669646	-0.0386982	0.947636	0.555782	0.840111	0.97881	0.741299	0.892306	-0.0126667	0.0813272	-0.0138229	0.160149	0.837821	0.306897	0.623796	0.920269	0.499889	0.00292464	0.117936	-0.183527	-0.0182044	-0.103706	0.0215288	0.0092672	0.778567	0.130914	0.0582526	0.0245434	0.182183	0.0677465	0.884445	0.301306	0.158097	0.0702905	0.0282844	0.0415353	0.0471203	-0.0236167	0.399786	0.728915	0.57876	0.679456	0.865112	0.709016	-0.00693027	-0.185697	-0.0500829	0.161128	0.443106	0.308319	0.354775	0.637841	0.429556	0.00285316	0.212984	0.0180256	0.000150756	0.776858	0.000611248	0.00218059	0.881382	0.00393867	0.0945687	0.576574	-4.97771	-1.20878	0.0067573	-0.0598679	-0.0529437	2.37764985626437e-05	0.296917	0.921639	0.913088	0.375043	0.432301	0.00010566	0.425306	0.730752	0.000496004	0.608543	0.982718	0.959307	0.57591	0.631765	0.000985	0.560495	0.831271	0.118877	-0.00214794	-0.0106593	0.116066	-0.0188247	0.34506	0.784987	0.528081	0.67325	0.889873	0.661514	-0.00550067	-0.184853	-0.0526867	0.151235	0.421031	0.293795	0.456962	0.632324	0.463211	0.00359889	-0.109119	-0.0477501	0.341159	0.467042	0.524243	0.564604	0.665064	0.638583	-0.00538698	0.00204991	-0.0384107	0.00952453	0.546469	0.0293999	0.17069	0.731911	0.11377	0.0385316
Q92696	RABGGTA	ENSG00000100949	-0.000334595	-0.0861357	0.714099	0.0541677	0.128479	0.922215	0.165208	0.292946	0.0161694	0.000584865	-0.0898164	0.843099	0.0463172	0.134756	0.996503	0.151021	0.335984	0.0154471	-0.164288	-0.102275	0.671922	0.100419	0.0602222	0.876728	0.370016	0.164891	0.0322368	-8.05714e-05	-0.0874349	0.875394	0.0497125	0.141693	0.963428	0.158016	0.312519	0.0148004	-0.00270222	-0.0938502	0.313941	0.0362315	0.0833062	0.710901	0.125494	0.211664	0.0230576	-0.0983835	-0.0816393	0.459947	0.0705798	0.104488	0.77248	0.198209	0.242759	0.019293	0.00372346	-0.0119263	5.26744480729188e-05	0.783184	0.000104306	0.00106556	0.91159	0.00114116	0.119053	-0.0663805	-0.0597537	0.142697	0.176475	0.129953	0.774721	0.396593	0.3399	0.0161206	0.171424	-0.0563721	0.00681939	0.193353	0.00969435	0.290462	0.413268	0.0755592	0.0549282	0.0856522	-0.0783648	0.0779493	0.0885238	0.0256076	0.779062	0.254091	0.130438	0.040588	-0.0931184	-0.108523	0.0104532	0.0140122	0.00511696	0.0612034	0.0666854	0.0215507	0.0637656	0.0373021	-0.0723684	0.376605	0.128926	0.0928281	0.747904	0.335354	0.235469	0.0210766	0.0082847	-0.0846562	0.842086	0.0773333	0.134722	0.957	0.259932	0.296549	0.0154511	-0.0157386	-0.0941748	0.700441	0.0450427	0.127592	0.877703	0.187452	0.268755	0.0162742	0.101977	-0.0816977	0.136433	0.0644864	0.0451504	0.336251	0.197499	0.117699	0.0318714	0.0089822	-0.083212	0.817866	0.0701607	0.144534	0.954149	0.215304	0.316768	0.0144972	-0.0147195	0.0575797	-0.0889048	-0.0828425	0.672101	0.22719	0.0464981	0.0778183	0.135668	0.0450032	0.871903	0.439253	0.158077	0.214074	0.273389	0.108826	0.0154639	0.0324124	0.0350926	-0.0736824	0.34995	0.1086	0.0957386	0.64095	0.306254	0.218638	0.0207705	0.213696	-0.074936	0.0154755	0.0839932	0.00783062	0.0807108	0.224641	0.0297219	0.0580513	-0.106185	-0.115243	0.00543923	0.00940097	0.00306964	0.0288746	0.0513167	0.012605	0.0716287	-0.352096	1.33616	3.25479	-0.114906	-0.0969125	-0.0986255	0.00013252	0.676128	0.692093	0.00709425	0.0337486	0.0299929	9.72220274917446e-05	0.085727	0.0864916	0.00172611	0.857677	0.931362	0.0413554	0.11865	0.110792	0.000925947	0.188971	0.234201	0.120013	0.0226202	0.0224846	-0.167775	-0.11725	0.0406772	0.011302	0.0181254	0.281085	0.0660095	0.0748268	0.0457145	0.176526	-0.0743563	0.0402956	0.0893491	0.0179806	0.259706	0.244572	0.0740706	0.0458332	0.173524	-0.0743668	0.0229506	0.0876183	0.0110674	0.111351	0.238213	0.041297	0.0529853	-0.000141494	-0.087453	0.794057	0.0495746	0.138629	0.947707	0.158754	0.312512	0.0151343
P48681	NES	ENSG00000132688	-0.00130873	-0.0542985	0.652701	0.701076	0.817365	0.908582	0.832859	0.890944	-0.0122392	0.0125897	-0.0959039	0.179466	0.498282	0.366224	0.973209	0.688749	0.593112	0.000186513	-2.99685	0.238538	0.012567	0.208336	0.0421033	0.134615	0.524088	0.131571	0.0384577	-0.00401679	-0.0537974	0.0130629	0.695954	0.0411065	0.176395	0.829042	0.138407	0.0335223	-0.00645003	-0.0784776	0.451499	0.580599	0.674628	0.799995	0.746927	0.782171	-0.00939817	0.546779	-0.0995143	0.196249	0.484652	0.391303	0.567515	0.676569	0.549144	-0.000832853	-0.00159772	-0.00432099	0.598404	0.976603	0.863736	0.76021	0.990072	0.9088	-0.0132001	-0.0554835	0.0186632	0.702365	0.89528	0.922618	0.95081	0.951681	0.957194	-0.0142366	0.11524	0.0206181	0.574244	0.884374	0.847323	0.896096	0.945192	0.918815	-0.0128988	-0.32603	-0.114937	0.034822	0.42876	0.0992191	0.654417	0.650966	0.286616	0.0202282	0.265182	-0.00498162	0.022388	0.971565	0.0660248	0.100173	0.988568	0.137608	0.0261945	0.299975	0.0652374	0.0243776	0.660848	0.0711093	0.267736	0.826488	0.197215	0.0250824	0.289996	0.0639055	0.0270869	0.667905	0.0779228	0.249963	0.835178	0.208912	0.0237091	0.318211	0.0566962	0.013488	0.69609	0.0422685	0.134501	0.85166	0.129217	0.0328532	0.41692	-0.0357762	0.0552198	0.796936	0.143015	0.197097	0.897046	0.262886	0.0145458	0.039274	-0.0488275	0.7539	0.739203	0.864739	0.942857	0.864044	0.924207	-0.0132184	0.231467	-0.0619043	-0.01818	-0.138585	0.0367078	0.684874	0.896714	0.355556	0.101631	0.644151	0.241795	0.827204	0.95049	0.555724	0.226748	0.729436	0.0198633	-0.00866933	0.349174	0.0623316	0.00329134	0.661713	0.0118916	0.057367	0.820529	0.051952	0.0519301	0.749445	-0.0223383	0.00806762	0.871294	0.0268158	0.0527194	0.935354	0.0720186	0.039902	0.290639	0.0180181	0.0183341	0.898932	0.0556467	0.0686772	0.951405	0.110762	0.0289736	0.740467	-17.2646	-41.6598	-0.00114353	-0.145667	-0.123514	0.0138408	0.0890362	0.110523	0.99347	0.308856	0.386263	0.0434181	0.163874	0.194857	0.0514964	0.347507	0.675601	0.997214	0.508549	0.590154	0.0889788	0.29465	0.378444	0.0327022	0.0126751	0.01	0.693867	0.0670217	0.00805529	0.644554	0.026779	0.13397	0.8111	0.0951431	0.0399225	0.265957	-0.0438803	0.339211	0.756701	0.574374	0.648065	0.874964	0.706556	-0.00681151	0.54756	-0.024481	0.0255254	0.860363	0.074304	0.118354	0.928365	0.160943	0.0246109	-0.00427349	-0.0578666	0.0122962	0.674046	0.0389554	0.196231	0.817764	0.137519	0.0343274
O43592	XPOT	ENSG00000184575	-0.000515417	-0.0477824	0.549098	0.254396	0.392427	0.87317	0.454957	0.577574	-0.000877022	0.00264882	-0.0580686	0.340676	0.168488	0.297918	0.983963	0.350499	0.528628	0.00335668	-0.308405	-0.00765258	0.388002	0.893042	0.500641	0.700381	0.958116	0.655083	-0.00540613	-6.24727e-05	-0.0511024	0.897421	0.221808	0.466725	0.970502	0.418264	0.65557	-0.0035771	0.000149917	-0.0508702	0.95296	0.228891	0.473763	0.987885	0.427956	0.63292	-0.0038389	0.20019	-0.0645685	0.109214	0.125488	0.129644	0.463684	0.288473	0.277312	0.0160328	-0.00132793	-0.0513134	0.141494	0.241635	0.246816	0.309165	0.531188	0.386207	0.00628688	0.0103037	-0.0338643	0.812325	0.424885	0.710068	0.9662	0.648836	0.832143	-0.0101274	-0.123382	-0.0373969	0.0425902	0.371084	0.0927489	0.444549	0.598051	0.268744	0.021252	-0.050302	-0.0544529	0.273668	0.211266	0.312868	0.907301	0.426507	0.548154	0.00262672	-0.0206534	-0.0555646	0.551519	0.188762	0.393281	0.734767	0.382242	0.503598	-0.000910502	0.052382	-0.0287404	0.186845	0.519189	0.195977	0.584188	0.723604	0.377205	0.00975783	0.0607881	-0.0245439	0.119151	0.581319	0.138881	0.471289	0.778451	0.302038	0.0149904	0.060822	-0.0282606	0.112991	0.516611	0.133185	0.386263	0.735405	0.276018	0.0156248	0.126743	-0.0429022	0.048798	0.297612	0.0669472	0.182349	0.510834	0.155155	0.0259866	0.00664621	-0.0478892	0.857442	0.270019	0.477718	0.966793	0.493031	0.65227	-0.00393941	0.0226758	0.0480687	-0.0457995	-0.0407636	0.491577	0.290566	0.276454	0.361163	0.382896	0.258838	0.774071	0.512053	0.489643	0.561518	0.542459	0.380232	-0.000501431	0.00559812	0.0558549	-0.0302265	0.115663	0.483251	0.140173	0.368404	0.698218	0.281073	0.0149652	0.240432	-0.0374496	0.00391003	0.356016	0.00743778	0.0332977	0.559143	0.0286674	0.0588026	-0.0160456	-0.0544542	0.662538	0.204439	0.441253	0.791931	0.404047	0.538067	-0.00270429	-0.0314617	0.681296	2.88574	-0.052627	-0.0531188	-0.0539312	0.726268	0.823226	0.712639	0.21404	0.219686	0.210379	0.456549	0.442231	0.423601	0.837379	0.930424	0.93852	0.408108	0.41106	0.40392	0.557355	0.575582	0.601513	-0.00323418	-0.0027592	-0.00208504	0.00370484	-0.0493698	0.962304	0.263765	0.484974	0.988146	0.483235	0.624659	-0.00417408	0.0110603	-0.0493183	0.89312	0.24114	0.481139	0.95772	0.455818	0.635066	-0.00405047	0.13947	-0.0405929	0.0546646	0.326591	0.0760903	0.188579	0.540169	0.163848	0.0242516	-5.13589e-05	-0.0511829	0.91998	0.220988	0.468257	0.982842	0.419285	0.660243	-0.00362809
P28799	GRN	ENSG00000030582	0.000260625	0.139138	0.869352	0.0728007	0.183457	0.968287	0.199756	0.364025	0.010763	-0.00184823	0.145683	0.718354	0.0620968	0.174212	0.996503	0.183839	0.391906	0.0115497	-0.543432	0.165096	0.403148	0.112941	0.280813	0.709753	0.390664	0.454908	0.00501385	0.000996937	0.138427	0.262566	0.0717908	0.100868	0.639968	0.200765	0.252056	0.0199778	-0.0100896	0.118768	0.0292412	0.120135	0.0184739	0.332026	0.281771	0.0811215	0.0457803	-0.459903	0.171806	0.0449901	0.0266727	0.0247378	0.369042	0.101438	0.0990431	0.0407914	0.00160977	0.194386	0.334107	0.0174037	0.0557294	0.536405	0.150533	0.133806	0.0289513	0.044047	0.171576	0.581209	0.029201	0.0764044	0.923048	0.134224	0.256252	0.0241893	0.096215	0.175858	0.393472	0.0253164	0.0617607	0.828531	0.121683	0.213632	0.027403	0.0534307	0.144553	0.528577	0.0734478	0.192032	0.984776	0.22611	0.417113	0.0101461	-0.0447438	0.131071	0.483263	0.0926483	0.14531	0.683332	0.239734	0.243304	0.0143044	0.0423096	0.15884	0.563496	0.0557578	0.157287	0.850098	0.203148	0.328348	0.0131026	0.0190706	0.149124	0.79147	0.0728629	0.179553	0.939753	0.251449	0.355243	0.0110903	-0.00616806	0.138488	0.930751	0.0887665	0.185262	0.974766	0.277526	0.342828	0.010614	0.151927	0.150596	0.201383	0.0501491	0.0819623	0.424067	0.168414	0.180879	0.0229496	0.112238	0.179757	0.0971231	0.0238798	0.0443139	0.5328	0.107175	0.152804	0.0323959	0.0722094	-0.101064	0.15671	0.074291	0.232597	0.217719	0.0431982	0.355566	0.086271	0.19567	0.561958	0.430073	0.150552	0.555724	0.202725	0.31117	0.0223501	0.00993561	0.0813962	0.172051	0.213149	0.03189	0.0810246	0.506262	0.147939	0.193922	0.0233006	0.325105	0.1602	0.0351602	0.0356441	0.0190189	0.136426	0.129316	0.0557532	0.0450024	0.000568233	0.143309	0.993294	0.070366	0.176387	0.996768	0.198505	0.266044	0.0114495	0.00129842	-9.80202	-5.8475	0.143259	0.088524	0.101987	0.99373	0.073043	0.679092	0.0668583	0.25084	0.189307	0.176387	0.0836093	0.384967	0.997283	0.316247	0.928263	0.188335	0.444991	0.377316	0.265061	0.185788	0.569961	0.0114494	0.0230021	-0.000588789	-0.0983288	0.124921	0.494608	0.124121	0.13957	0.776457	0.307392	0.27508	0.0150311	0.152827	0.153356	0.311582	0.0476303	0.105504	0.625485	0.166728	0.243257	0.0192948	0.239782	0.159424	0.0725743	0.0376713	0.0349724	0.223243	0.140553	0.0941208	0.0359409	0.00111515	0.139375	0.234745	0.0696576	0.0932385	0.648951	0.1985	0.242565	0.0211721
O00541	PES1	ENSG00000100029	-0.000392134	0.116169	0.719499	0.0301661	0.0942798	0.925817	0.111272	0.241052	0.0208428	-0.00395461	0.12411	0.261833	0.021014	0.0534667	0.974716	0.0912272	0.195388	0.0293501	-0.453508	0.178413	0.317528	0.0148194	0.0435383	0.646609	0.154622	0.134624	0.0378769	-8.18026e-05	0.113381	0.89412	0.033621	0.103456	0.969161	0.122726	0.256532	0.0195928	0.00225072	0.121513	0.480612	0.0229384	0.0679311	0.811439	0.0918965	0.185079	0.0261671	-0.280583	0.132581	0.0764731	0.0136124	0.0208179	0.417882	0.0643329	0.0895808	0.0433339	-0.00476269	0.0295778	1.87289633814168e-05	0.570971	2.30132137581732e-05	0.000532191	0.792301	0.000356936	0.139454	0.129827	0.0894371	0.0173386	0.0915261	0.0131812	0.537471	0.264774	0.0992258	0.0504155	-0.0892322	0.0904699	0.251152	0.0934556	0.116703	0.747024	0.266182	0.306918	0.0177597	-0.088987	0.11134	0.124814	0.0433261	0.0201692	0.828408	0.164771	0.11207	0.0441325	0.133746	0.142753	0.00197567	0.00638164	0.000824212	0.0198958	0.039465	0.00635985	0.089699	0.017752	0.121234	0.72521	0.0345755	0.0945365	0.915019	0.153131	0.238627	0.0208019	-0.0186665	0.10552	0.707263	0.0655723	0.0937111	0.907199	0.237006	0.234932	0.020934	0.0439582	0.130153	0.368154	0.0205175	0.0669871	0.673525	0.121906	0.175832	0.0259777	-0.0781389	0.108629	0.341076	0.0410729	0.0638199	0.570726	0.14797	0.150518	0.0267032	0.0765509	0.141043	0.0992173	0.0100289	0.0229621	0.535164	0.0607556	0.101341	0.0422087	0.08248	-0.156719	0.131563	0.067778	0.0458556	0.00566843	0.0128514	0.217544	0.0121458	0.00268343	0.265509	0.0510886	0.0676187	0.410968	0.0564275	0.0155411	0.0516192	0.0741158	0.0232871	0.124346	0.604656	0.0246651	0.0785406	0.815499	0.12729	0.189637	0.023772	-0.016881	0.115193	0.874437	0.0305584	0.0887317	0.939904	0.118312	0.173774	0.0219237	0.14759	0.156527	0.00116908	0.00299545	0.000453183	0.00965686	0.0241512	0.00318217	0.0987592	0.295108	-7.20931	-8.73248	0.140187	0.101061	0.110742	0.00834461	0.0591972	0.376381	0.00769252	0.061583	0.0419967	0.00273385	0.0209383	0.0844047	0.0357771	0.288232	0.836115	0.0438033	0.17842	0.138858	0.0108012	0.0766118	0.231349	0.0732947	0.0439115	0.0228576	0.112054	0.136855	0.255965	0.0144732	0.0470129	0.593537	0.077525	0.136668	0.0315085	-0.210151	0.102048	0.041352	0.0518153	0.0111265	0.261539	0.176231	0.0533794	0.0529072	-0.0893979	0.110012	0.331477	0.0383056	0.055967	0.555742	0.142315	0.131435	0.0288872	2.03529446982037e-05	0.113176	0.974961	0.0339076	0.104329	0.994244	0.124183	0.260451	0.0194651
Q6PCE3	PGM2L1	ENSG00000165434	3.69319762585467e-05	0.424276	0.987918	0.000478315	0.00196645	0.995908	0.00725837	0.020637	0.0774394	0.00225431	0.418558	0.77503	0.000611501	0.00188767	0.996503	0.0096098	0.0265937	0.0780195	1.10675	0.274848	0.271824	0.0884593	0.00894506	0.604736	0.35021	0.0486904	0.0649237	-0.00314328	0.430706	0.0206761	0.000286082	0.000144156	0.219248	0.00533252	0.00305896	0.114622	-0.00297546	0.423021	0.678516	0.000520527	0.00172182	0.897102	0.00745927	0.0194434	0.0805128	-0.0634266	0.428788	0.858511	0.000484272	0.00193555	0.953572	0.00697426	0.0225488	0.0776641	-0.00353242	0.377713	0.172715	0.00307621	0.00111339	0.352829	0.0641722	0.00706063	0.0861115	0.178584	0.419697	0.149533	0.00066552	0.000998101	0.775262	0.0136962	0.0263117	0.0876591	0.10794	0.428288	0.538981	0.000568441	0.00234241	0.884501	0.0118987	0.0343969	0.0755122	-0.0456332	0.341399	0.719523	0.00520735	0.0133711	0.986889	0.0463714	0.0890803	0.050205	-0.0530684	0.41297	0.589155	0.000717774	0.00169884	0.761358	0.00954232	0.0104142	0.0795132	-0.0106807	0.419958	0.924561	0.00120064	0.00195784	0.980572	0.0225777	0.0201779	0.0775016	0.0346126	0.439617	0.755177	0.000720738	0.001873	0.926459	0.0214115	0.0181321	0.0781302	-0.0242395	0.41542	0.824383	0.00108371	0.00191866	0.932369	0.0237126	0.0157182	0.0777885	0.121292	0.432331	0.50847	0.000351654	0.00157916	0.71563	0.00733051	0.0112265	0.0805472	-0.000288772	0.423095	0.997806	0.00076229	0.00214154	0.999416	0.0119882	0.0232321	0.0767964	-0.0304325	0.092313	0.417475	0.456095	0.745148	0.47516	0.000627222	0.000448356	0.00203094	0.00197386	0.905946	0.678272	0.0098269	0.00816769	0.017547	0.0125276	0.0775551	0.0785481	0.00586254	0.42527	0.953821	0.000751539	0.00213795	0.983322	0.0180977	0.0163672	0.0768204	0.452324	0.446907	0.0580425	0.000203313	0.00035287	0.187471	0.00477321	0.00384424	0.102248	-0.0863448	0.399525	0.407477	0.00123431	0.00151759	0.586864	0.0132783	0.0076116	0.0817128	-0.312566	2.83035	28.82	0.397654	0.434503	0.431965	0.219095	0.743702	0.193713	0.00108573	0.000530943	0.000497645	0.00100346	0.00241646	0.00109208	0.384097	0.893507	0.741022	0.0116828	0.00770865	0.00714463	0.00512042	0.0210663	0.0173565	0.0875833	0.0756306	0.0870308	-0.0570134	0.412617	0.797698	0.00122397	0.00207208	0.932037	0.0169351	0.0201825	0.0772682	0.116715	0.430981	0.617187	0.000408147	0.00188915	0.828273	0.00834002	0.0166473	0.0785895	0.227817	0.438647	0.27102	0.000302804	0.00116578	0.495902	0.00679901	0.0086916	0.0854598	-0.00295606	0.42708	0.0395766	0.000337743	0.000252655	0.310867	0.00600038	0.0047252	0.106886
P28065	PSMB9	ENSG00000240065	5.7732412757143e-05	0.368345	0.976807	0.000205448	0.00087156	0.994376	0.00419386	0.0120213	0.0889164	0.0127622	0.335008	0.0452746	0.000626832	0.000116608	0.943032	0.00974176	0.00508377	0.116679	0.867787	0.342252	0.269895	0.00714882	0.000160634	0.603079	0.110309	0.00443119	0.130255	-0.00174335	0.369716	0.115892	0.000153823	0.000284235	0.46118	0.0035048	0.0050315	0.105254	0.00292199	0.374918	0.617977	0.000174524	0.000848679	0.873272	0.00358517	0.0126793	0.0906208	-0.451742	0.399168	0.117216	6.42408135972628e-05	0.000254403	0.47111	0.00184687	0.00679781	0.106014	-0.00682542	0.265304	0.000981543	0.00790712	8.48531844267145e-06	0.00850116	0.100287	0.00016509	0.152663	-0.00982406	0.356831	0.922667	0.000426599	0.00196959	0.984371	0.0105611	0.0351435	0.0779936	0.178964	0.362105	0.209419	0.00032877	0.00089743	0.706663	0.00860821	0.0203875	0.0891617	0.0314342	0.356377	0.767054	0.000532805	0.00226434	0.991538	0.012709	0.0325695	0.0759979	-0.0235048	0.363602	0.769034	0.000270871	0.000834999	0.877273	0.00506793	0.00641745	0.0895169	-0.000525711	0.36849	0.995433	0.000503641	0.000871915	0.998335	0.0150479	0.0118987	0.0889107	-0.0857406	0.331295	0.342076	0.00164028	0.00055427	0.703283	0.0311294	0.00834539	0.0952388	-0.148236	0.313116	0.0938393	0.0021774	0.000213084	0.353224	0.0339762	0.00332497	0.108448	-0.36616	0.345109	0.0131964	0.000341984	3.99498327481297e-05	0.0860159	0.00724101	0.000902259	0.131116	0.0244659	0.377271	0.77481	0.00024207	0.000869661	0.946778	0.0064474	0.013249	0.0896055	0.0432634	-0.17728	0.377415	0.354926	0.570359	0.0880202	0.000157444	0.000630893	0.000770869	8.295100289222e-05	0.81971	0.255206	0.00417904	0.010128	0.00917441	0.00166496	0.0913059	0.12307	-0.129212	0.323418	0.115382	0.00145017	0.000261105	0.368117	0.0250583	0.00388589	0.10643	-0.266732	0.355306	0.171449	0.000309493	0.000354406	0.367852	0.00612955	0.00384471	0.102188	0.0753707	0.389949	0.374622	0.000123032	0.000610036	0.552724	0.00317694	0.00393644	0.0945966	0.323535	-12.0971	-7.70194	0.395723	0.387044	0.403635	0.1177	0.0818429	0.668095	7.29678642658589e-05	0.000121144	7.02644130065403e-05	0.000265233	7.81919972505227e-05	0.000325956	0.246039	0.334473	0.926968	0.00207195	0.00290596	0.00206358	0.00192543	0.00300475	0.00799265	0.106213	0.123879	0.104117	0.0711469	0.382484	0.694498	0.000252789	0.000838619	0.885752	0.00657422	0.0112888	0.0901183	-0.236989	0.353471	0.211607	0.000349959	0.000414039	0.534485	0.00759293	0.00608311	0.100021	-0.333888	0.346636	0.0464728	0.00039096	0.000123881	0.169079	0.00803261	0.00193814	0.1167	-0.000772504	0.366718	0.510693	0.000192652	0.000791095	0.838448	0.00417084	0.0101334	0.0909409
P47895	ALDH1A3	ENSG00000184254	-0.00267113	0.654797	0.56697	0.00448087	0.0170351	0.88099	0.0305132	0.0813724	0.0462809	0.00599901	0.621901	0.6911	0.00727508	0.0185514	0.996503	0.044562	0.100833	0.0450289	1.95016	0.514076	0.310473	0.0951558	0.0129082	0.640914	0.362779	0.0618889	0.0587239	0.00251498	0.62764	0.336996	0.00599493	0.0136394	0.708866	0.0375851	0.0652158	0.0499123	0.0217166	0.704133	0.105736	0.00182233	0.00364708	0.511184	0.0160945	0.030193	0.0696662	-1.08999	0.711225	0.107775	0.0021416	0.00548243	0.462114	0.018258	0.0409143	0.0627714	-0.0201984	0.318989	2.52946829955112e-05	0.157946	5.74793756882162e-06	0.000642685	0.435861	0.000124711	0.157764	-0.341305	0.598997	0.148932	0.0101581	0.0148893	0.775262	0.071238	0.10474	0.0486199	-0.467889	0.574449	0.161585	0.0136991	0.0158441	0.65816	0.0825364	0.0970496	0.0477027	0.112363	0.585282	0.650838	0.0138719	0.0478756	0.984776	0.0823572	0.188691	0.0312354	0.106754	0.660961	0.570335	0.00441258	0.0170835	0.748303	0.0307172	0.0509866	0.0462392	-0.113677	0.589279	0.598371	0.0164616	0.0174708	0.866969	0.0995275	0.0781382	0.0459102	-0.187757	0.555804	0.376275	0.0233941	0.0135566	0.726112	0.13132	0.0642793	0.0496263	-0.259636	0.540364	0.213024	0.0239553	0.00922056	0.524013	0.131344	0.0452763	0.0552451	-0.808049	0.585652	0.0201666	0.0091012	0.0013374	0.10931	0.0547962	0.0100585	0.0828947	0.346973	0.74966	0.0826204	0.00157952	0.0046432	0.510708	0.0194859	0.0373584	0.065653	0.230169	-0.670977	0.679715	0.530635	0.197866	0.0055873	0.00325521	0.0248827	0.00916406	0.000206227	0.523359	0.0505936	0.0278441	0.104397	0.0465679	0.00278966	0.055752	0.110502	-0.303974	0.528583	0.115134	0.0253303	0.00605919	0.367782	0.129484	0.0333817	0.0617892	-0.732808	0.598078	0.109529	0.00876089	0.00582446	0.284657	0.0503865	0.0242393	0.0623638	0.11036	0.666749	0.580633	0.00472728	0.0180715	0.731234	0.032702	0.0469664	0.0457586	0.355777	-0.950188	84.5018	0.665568	0.715106	0.720641	0.465952	0.953929	0.043853	0.00425098	0.00254449	0.00192115	0.0161307	0.00971724	0.00126686	0.64337	0.983863	0.633337	0.0290572	0.0206663	0.0171239	0.0413656	0.0478368	0.0187098	0.047438	0.0553113	0.0849106	-0.14707	0.609233	0.729852	0.0119438	0.0198396	0.901116	0.0684884	0.0793296	0.0443767	-0.882126	0.577612	0.0469258	0.0110932	0.00290335	0.270893	0.0642514	0.0220723	0.07243	-0.882798	0.576601	0.0248372	0.0107769	0.00168235	0.11648	0.0613042	0.0110969	0.0802442	0.00380858	0.628898	0.167339	0.00570435	0.00831996	0.570398	0.0365647	0.0480653	0.0571656
Q9H7F0	ATP13A3	ENSG00000133657	0.00272567	-0.0372068	0.157103	0.690287	0.357924	0.611378	0.824587	0.547446	0.00053907	0.00258547	-0.0266343	0.679288	0.778431	0.897243	0.996503	0.882649	0.950644	-0.0136922	1.45758	-0.173127	0.0792822	0.190105	0.20145	0.340777	0.502045	0.368022	0.0109507	0.00080099	-0.020597	0.461214	0.825592	0.746175	0.793766	0.906064	0.849564	-0.0109045	-0.00057318	-0.0218745	0.918993	0.815023	0.970183	0.978358	0.898806	0.980208	-0.0151447	0.643004	-0.0631536	0.0213164	0.498622	0.0683452	0.327983	0.687688	0.188346	0.0256769	-0.000496872	-0.0273539	0.809536	0.784821	0.948985	0.897238	0.911645	0.966503	-0.0146798	0.0741415	-0.0228855	0.451855	0.811899	0.735431	0.884448	0.906751	0.847831	-0.0106772	-0.27238	-0.0291773	0.0490251	0.758737	0.139742	0.462356	0.872356	0.342651	0.0150122	0.0151208	-0.027288	0.883857	0.780797	0.942206	0.997649	0.893993	0.974374	-0.014567	-0.150333	-0.0525004	0.0521004	0.574342	0.147171	0.173983	0.747467	0.245583	0.0141114	-0.00728094	-0.02291	0.935122	0.820134	0.974373	0.982148	0.912915	0.983927	-0.0149791	0.0198683	-0.011135	0.821433	0.912078	0.952939	0.952633	0.960328	0.973611	-0.0146319	-0.069084	-0.0457169	0.424587	0.642732	0.709882	0.714489	0.82003	0.812208	-0.010046	0.229181	-0.00503137	0.113683	0.956775	0.278432	0.304468	0.979438	0.419786	0.00439332	-0.0423374	-0.0329935	0.611057	0.734897	0.859947	0.897472	0.861881	0.920742	-0.0131311	-0.0741517	0.183437	-0.0331075	0.0564778	0.31721	0.0708192	0.725634	0.568892	0.592615	0.193963	0.645451	0.22444	0.853349	0.740593	0.71858	0.308901	-0.00729963	0.0100711	-0.0150999	-0.0245471	0.850838	0.802007	0.961931	0.944235	0.9046	0.977883	-0.014893	0.419993	0.00283635	0.026113	0.975509	0.0816836	0.113041	0.988563	0.163621	0.0231779	-0.158451	-0.0626121	0.0538957	0.51011	0.151643	0.149056	0.696006	0.238358	0.0137633	-0.485764	13.6658	29.2255	-0.0588705	0.0248556	0.00713398	0.0151672	0.0439505	0.0944121	0.526791	0.794113	0.940286	0.0507452	0.130172	0.245133	0.0551043	0.255571	0.652855	0.716613	0.886561	0.968241	0.100327	0.250236	0.432976	0.0303607	0.0162206	0.00644303	-0.249645	-0.0654756	0.155503	0.506277	0.355694	0.47757	0.708934	0.50643	0.000640978	0.349191	0.00412608	0.0577499	0.96467	0.16066	0.297373	0.981572	0.317863	0.0128797	0.322507	0.00269765	0.0483007	0.976833	0.138296	0.17364	0.987179	0.250986	0.0151711	0.000727815	-0.0196441	0.525782	0.83359	0.800661	0.846231	0.909029	0.889184	-0.0120097
Q9NVH1	DNAJC11	ENSG00000007923	0.0009991	-0.145542	0.299556	0.00223431	0.00759726	0.741741	0.0192395	0.0484348	0.0580555	0.00362192	-0.14873	0.244746	0.00190527	0.00661154	0.973209	0.0190379	0.0544255	0.0600673	-0.858539	-0.0444755	0.0269783	0.468328	0.00424175	0.199789	0.745686	0.0305913	0.0774105	0.00157863	-0.140999	0.00297698	0.00208226	0.000171684	0.0972739	0.018855	0.00340023	0.11222	0.00258004	-0.13489	0.364261	0.00480923	0.00883833	0.744682	0.0309588	0.0509237	0.0567096	-0.0635634	-0.134879	0.651553	0.0051248	0.0117703	0.87046	0.0322345	0.0640451	0.0516899	-0.000368102	-0.137542	0.720107	0.00660002	0.0226983	0.841468	0.0934238	0.0695446	0.0423802	0.0556067	-0.134252	0.256916	0.00564951	0.0126999	0.820156	0.0502728	0.0983001	0.050963	-0.206138	-0.139028	0.0025336	0.00320888	0.000249339	0.246811	0.0345093	0.00986076	0.107069	-0.0517534	-0.141191	0.315059	0.00432507	0.0151911	0.921109	0.0420212	0.0955504	0.0483239	0.0979781	-0.117856	0.0107751	0.0116178	0.000498802	0.0623429	0.0584601	0.00458661	0.0967053	0.0139629	-0.133211	0.754382	0.00891024	0.0124139	0.924896	0.0686086	0.0628751	0.0509129	0.0151824	-0.132538	0.729607	0.00932029	0.0122801	0.915933	0.0782499	0.060223	0.0510711	0.0550305	-0.118524	0.201607	0.0166906	0.0057515	0.510981	0.108517	0.0330031	0.0620803	0.000288977	-0.139146	0.996826	0.00343558	0.0130389	0.998835	0.0296662	0.0483033	0.0501954	0.0750225	-0.114937	0.0693107	0.0179693	0.00254587	0.490109	0.0891999	0.0258062	0.0743176	0.104004	-0.180715	-0.119878	-0.192819	0.00437276	0.000295582	0.00975678	9.05257607791533e-05	0.000226216	1.99265027692662e-05	0.0804433	0.0114881	0.0557865	0.00295449	0.00406348	0.000726001	0.108415	0.142396	0.0265751	-0.129968	0.506909	0.00856425	0.0106912	0.75557	0.0695587	0.0483201	0.0534929	-0.214346	-0.150643	0.0228577	0.00135085	0.000990874	0.103671	0.0156105	0.00757024	0.0877619	0.160073	-0.0955332	6.47280822088375e-05	0.0361097	4.42854849059121e-06	0.00120879	0.126778	0.000126442	0.161162	0.406771	-6.41257	-9.84641	-0.106172	-0.151773	-0.143265	3.11516388818915e-05	0.0595633	0.262374	0.0179261	0.00185115	0.00335772	2.20745853401178e-06	0.00240396	0.00760075	0.00059706	0.288232	0.774307	0.0776128	0.0166674	0.0245597	7.19426570325191e-05	0.0210285	0.0537129	0.170168	0.0757055	0.0589304	0.129677	-0.115359	0.139193	0.0200586	0.00444966	0.45705	0.0952845	0.0323323	0.0662695	-0.0987016	-0.145993	0.284796	0.0022567	0.00751012	0.600865	0.024243	0.0415992	0.0586614	-0.0924466	-0.145676	0.25914	0.00225835	0.00703824	0.481617	0.0234868	0.0298873	0.059608	0.00159446	-0.139303	0.00452065	0.00240894	0.000251374	0.126056	0.0208595	0.00471266	0.106957
Q12768	WASHC5	ENSG00000164961	0.00115805	-0.0786913	0.167287	0.0545494	0.0830838	0.624818	0.165556	0.222286	0.0227453	0.00417339	-0.0823204	0.123588	0.0455052	0.0658169	0.973209	0.149249	0.223459	0.0262418	-0.774132	-0.016092	0.0283701	0.772857	0.0140551	0.203875	0.910644	0.0653793	0.0572792	0.000842331	-0.0725966	0.0734161	0.0730319	0.0448619	0.373269	0.203352	0.146703	0.0322115	-0.00483161	-0.0817109	0.0488845	0.0447125	0.0299178	0.394888	0.142871	0.109727	0.0385653	0.0472905	-0.0744862	0.700074	0.0737566	0.200855	0.892184	0.203827	0.361379	0.00938321	0.0012508	0.00920349	0.0879209	0.795001	0.226374	0.22099	0.915686	0.363894	0.00761796	-0.00632958	-0.0073311	0.857582	0.831497	0.960722	0.974529	0.918547	0.977793	-0.0148732	0.0267827	-0.00668427	0.590864	0.8461	0.844538	0.902212	0.925415	0.917333	-0.0128471	-0.00409054	-0.0698953	0.927696	0.103423	0.257635	0.998483	0.278924	0.491229	0.00562576	0.0309714	-0.0645625	0.360596	0.118122	0.142244	0.573095	0.282294	0.239681	0.0146277	0.148541	-0.00796926	8.48938450659108e-05	0.847042	9.29747342896318e-05	0.0285096	0.926705	0.00277273	0.119751	0.160673	-0.00117756	1.37767649309305e-05	0.976979	1.64274489833639e-05	0.00634103	0.990964	0.000725061	0.142915	0.145139	-0.0168615	7.26748903071314e-05	0.676863	8.02263075631581e-05	0.00738606	0.84134	0.00171798	0.121746	0.233964	-0.0562153	0.000147158	0.146781	0.000156523	0.00854621	0.329575	0.0022811	0.112669	0.0676966	-0.0492497	0.060101	0.240715	0.037152	0.478527	0.460105	0.136584	0.0350368	0.0953092	0.0334418	-0.0534338	-0.0641428	0.00270489	0.453707	0.18091	0.144603	0.00239532	0.166996	0.0628782	0.661549	0.375934	0.321358	0.0195576	0.276926	0.075192	0.0123839	0.167405	-0.0118935	4.99556016687621e-07	0.758177	6.81063622878623e-07	0.000482321	0.880758	6.04659244036148e-05	0.18516	0.316641	-0.0547241	8.44520433413781e-05	0.157936	9.36205642404197e-05	0.00316982	0.337454	0.00165475	0.120528	0.0200804	-0.065824	0.577176	0.117888	0.187382	0.728736	0.281125	0.278602	0.0105222	-0.0647305	1.02127	0.207461	-0.0766154	-0.0719705	-0.0733931	0.461908	0.732611	0.978456	0.0654091	0.0905863	0.0830998	0.166914	0.208755	0.221271	0.639845	0.887359	0.9956	0.185457	0.228856	0.218767	0.253571	0.345198	0.407393	0.0122951	0.00893372	0.00803165	0.109747	-0.050978	0.151413	0.235322	0.0779598	0.470921	0.453923	0.189359	0.0238843	0.235018	-0.0556373	0.00304161	0.163083	0.00266722	0.0993508	0.355078	0.020873	0.0736491	0.279527	-0.0523599	5.67240739340756e-05	0.17588	6.41535172620442e-05	0.0034499	0.368357	0.0012388	0.125666	0.000778571	-0.0716095	0.117307	0.0777557	0.065435	0.487372	0.213276	0.191302	0.0265312
Q9UEY8	ADD3	ENSG00000148700	-0.000842046	0.179981	0.539485	0.0077832	0.0276649	0.869088	0.04369	0.10975	0.0391397	0.00119391	0.171452	0.78809	0.011776	0.0322292	0.996503	0.0613339	0.142743	0.0368796	-0.091326	0.208039	0.871744	0.0227354	0.0258929	0.961358	0.185241	0.0967254	0.0468437	-0.00114799	0.17989	0.133359	0.00681394	0.00959252	0.486107	0.0408695	0.0510631	0.0550829	0.00417273	0.185655	0.297738	0.00582996	0.0172525	0.702295	0.0354851	0.0780356	0.0467996	-0.0709156	0.179386	0.723324	0.00878607	0.0313818	0.903161	0.0472588	0.115206	0.0372743	-0.00602475	0.0812766	1.93290228949371e-05	0.220251	6.6242924841265e-06	0.000538643	0.510263	0.000137174	0.155909	0.0574294	0.160129	0.410618	0.0199595	0.0449403	0.876718	0.106764	0.188549	0.0321853	-0.18711	0.155997	0.0564033	0.0218606	0.0101559	0.493251	0.111453	0.0772846	0.0542465	-0.106143	0.15189	0.147344	0.0294295	0.0162307	0.849786	0.130941	0.0988472	0.0473467	0.14262	0.205622	0.00905569	0.00207677	0.00109435	0.0554248	0.0189609	0.00767041	0.0857201	0.0798324	0.208641	0.207416	0.00388947	0.0150502	0.606159	0.0440503	0.0708128	0.0480969	0.0729439	0.206439	0.242065	0.00434291	0.0168144	0.620341	0.0512131	0.0735408	0.0464722	0.0477723	0.192523	0.436867	0.00667382	0.0246733	0.724111	0.0631209	0.0891378	0.0408299	-0.0898321	0.168814	0.384193	0.0119785	0.0228524	0.611857	0.0653234	0.0714913	0.0419606	0.114936	0.212349	0.0502874	0.00224348	0.00497858	0.459762	0.0245101	0.0388823	0.0646421	0.111615	-0.105018	0.195821	0.1615	0.0328004	0.146609	0.00355429	0.0238373	0.00346111	0.00794235	0.229773	0.344034	0.0293618	0.101949	0.0249381	0.0324339	0.0698995	0.0582837	0.00141532	0.175368	0.980202	0.0127053	0.034062	0.993294	0.0861593	0.106626	0.036335	-0.0405928	0.172737	0.764261	0.0107515	0.0325686	0.875449	0.0579352	0.083078	0.0370046	0.186883	0.226084	0.00118053	0.000762622	0.000173412	0.00970043	0.00945505	0.00157767	0.112082	0.389985	-2.14192	2.28835	0.206725	0.187576	0.190695	0.00588739	0.659352	0.854624	0.00197532	0.00713592	0.00604642	0.000757003	0.0207466	0.0224899	0.0275807	0.84683	0.968769	0.0173774	0.0406474	0.0364579	0.0042126	0.0760183	0.104772	0.0915616	0.0440489	0.042843	0.216366	0.214984	0.0824458	0.00242653	0.00749802	0.370024	0.0257806	0.0440081	0.0586849	-0.228887	0.159585	0.0802009	0.0172816	0.00733126	0.344917	0.0857595	0.0409448	0.0590131	-0.124268	0.166433	0.286591	0.0136548	0.0192691	0.512383	0.0716021	0.0615419	0.0448088	-0.000913127	0.178376	0.258676	0.00748692	0.0156653	0.667562	0.044178	0.0736897	0.0478703
Q9Y3B8	REXO2	ENSG00000076043	0.00235398	0.0355991	0.00747052	0.399713	0.0137984	0.211364	0.601976	0.0709949	0.0493677	0.00116831	0.0475415	0.685508	0.277338	0.461308	0.996503	0.480519	0.672419	-0.00337024	0.826392	-0.0272486	0.0247512	0.639033	0.0455715	0.192088	0.84697	0.139183	0.0370854	-0.000602679	0.0543009	0.223649	0.202834	0.221002	0.606766	0.394831	0.411999	0.00798738	0.00505801	0.0585514	0.0521728	0.173803	0.0800138	0.405415	0.357797	0.206767	0.0236729	0.0164906	0.0495154	0.89918	0.260575	0.496867	0.96692	0.466383	0.642524	-0.00451712	-4.17388e-05	0.0541082	0.964977	0.242712	0.469064	0.982438	0.53166	0.604727	-0.00365491	0.050255	0.0531928	0.2681	0.230315	0.253688	0.820394	0.463632	0.491346	0.0058637	0.0141577	0.0551062	0.825668	0.21642	0.458223	0.963799	0.441295	0.661339	-0.00329111	-0.0233463	0.0440492	0.624963	0.330883	0.49176	0.984776	0.562072	0.695542	-0.00439042	0.00624476	0.0519852	0.862152	0.235715	0.493363	0.925026	0.439348	0.596453	-0.00440778	0.0144796	0.0568003	0.725594	0.222798	0.470852	0.915019	0.455662	0.638718	-0.00368638	0.00387282	0.0523173	0.92403	0.261996	0.498605	0.979739	0.504024	0.662519	-0.0045711	0.00856822	0.0538407	0.830215	0.23846	0.489459	0.933689	0.483809	0.642525	-0.00428502	0.0283518	0.0524548	0.672811	0.226073	0.458	0.827927	0.434484	0.590381	-0.00325914	0.00723757	0.0530305	0.850608	0.239731	0.494443	0.964338	0.459133	0.665229	-0.00447518	0.0287741	-0.0494248	0.0560723	0.0355547	0.400512	0.295713	0.199528	0.443241	0.353001	0.314427	0.716598	0.51716	0.400673	0.637659	0.513372	0.437041	0.000758724	0.00257067	0.0186009	0.057274	0.615479	0.205769	0.443462	0.820857	0.438564	0.597553	-0.00278191	0.00541692	0.0509542	0.95089	0.24223	0.502369	0.975	0.444837	0.61516	-0.00472284	0.0148476	0.0547394	0.697435	0.219343	0.466551	0.816829	0.422086	0.562015	-0.00357132	-0.0206731	-5.9292	-11.6022	0.0489813	0.040922	0.0486645	0.824736	0.0596007	0.152623	0.265366	0.355673	0.272837	0.491087	0.0916929	0.194939	0.900518	0.288232	0.710751	0.468714	0.556004	0.475149	0.588526	0.19833	0.378496	-0.0043691	0.0215923	0.00999347	0.0568738	0.0612158	0.484409	0.181778	0.393794	0.769397	0.388826	0.542574	-0.000936886	0.0946771	0.0569909	0.267012	0.190386	0.271193	0.585538	0.391518	0.441361	0.00483472	0.0491834	0.0540075	0.516795	0.215205	0.407598	0.715363	0.419653	0.534604	-0.00147166	-0.000459619	0.0534838	0.379706	0.210814	0.315489	0.764647	0.406312	0.518476	0.00249772
Q9H0A0	NAT10	ENSG00000135372	-7.60062e-05	0.195476	0.940082	0.000113148	0.000515238	0.983113	0.00277897	0.00853647	0.0962546	-0.00257474	0.201791	0.430639	7.44461078837662e-05	0.000378312	0.996503	0.00251712	0.00974027	0.100539	0.0385796	0.202977	0.926758	0.00297199	0.00101246	0.979222	0.0731096	0.0135703	0.10092	0.000190668	0.194326	0.737578	0.000115986	0.000529993	0.918287	0.00288063	0.00740265	0.0965688	0.00101543	0.200781	0.730412	6.85575268041111e-05	0.000347577	0.91601	0.00202018	0.00754464	0.103217	-0.161831	0.205901	0.271544	5.63982327042955e-05	0.000281652	0.637316	0.00169797	0.00710942	0.104613	-0.00400295	0.119312	0.000106459	0.0155086	1.60243007959613e-06	0.00171311	0.1423	4.83718423553093e-05	0.174279	0.0308787	0.171916	0.543628	0.000706128	0.00250121	0.910369	0.0141185	0.0407581	0.0745716	-0.117173	0.16918	0.101393	0.000771993	0.000782682	0.578837	0.0143936	0.0189419	0.0910916	-0.0746245	0.176642	0.166449	0.000690681	0.000429323	0.853237	0.0144778	0.0120579	0.0995146	0.0788396	0.212137	0.051394	2.70742628552655e-05	7.68978251260261e-05	0.172445	0.00131523	0.00127186	0.122318	-0.0226285	0.185344	0.628344	0.000578973	0.000459371	0.881092	0.0159714	0.00766345	0.097849	-0.00382757	0.193321	0.933732	0.000349235	0.000514911	0.981645	0.014123	0.00793509	0.0962634	0.0212214	0.20295	0.639267	0.000131664	0.000462752	0.848402	0.00782161	0.00583082	0.0977472	-0.0542496	0.191494	0.475613	0.000141127	0.000400227	0.689884	0.00419255	0.00443523	0.0997599	0.028579	0.202172	0.508335	0.000103014	0.000467445	0.859164	0.00405959	0.00887111	0.0983261	0.0454746	-0.111701	0.201389	0.170098	0.237075	0.0341795	6.5523103045461e-05	0.00117405	0.00028865	5.25394721042806e-05	0.56583	0.146278	0.00256904	0.0150387	0.00482506	0.0012732	0.10504	0.129305	-0.0133948	0.188096	0.747958	0.000307577	0.000552829	0.89586	0.0116792	0.0065118	0.0959778	-0.0232801	0.191631	0.814018	0.0001392	0.000566286	0.901818	0.00379924	0.0052572	0.0956406	0.102064	0.220824	0.0163495	1.36803500638289e-05	3.22423638037457e-05	0.0632368	0.000859081	0.00050721	0.134943	0.314365	-3.21712	3.0019	0.218534	0.196516	0.201179	0.00231411	0.365407	0.742742	1.00605696786073e-05	0.000142945	9.78306066071155e-05	5.51757612458599e-06	0.000330945	0.000472998	0.0136132	0.66782	0.94661	0.000631771	0.00324737	0.00255285	0.000127981	0.00660335	0.00994761	0.158298	0.103904	0.0988895	0.14562	0.219853	0.110179	3.09425503398779e-05	0.000161758	0.416519	0.00203329	0.00433827	0.113039	-0.179783	0.18085	0.0599053	0.00027008	9.84959917797594e-05	0.301046	0.00647666	0.00241518	0.119835	-0.0895262	0.186777	0.293681	0.000193304	0.000334756	0.520622	0.00514857	0.00374191	0.102981	0.000288103	0.194423	0.631225	0.000113947	0.00049948	0.894008	0.00295345	0.00754986	0.097399
P16401	H1-5	ENSG00000184357	-0.0107635	0.29655	0.00148971	0.0682873	0.00248595	0.103662	0.19222	0.0237708	0.0741061	-0.00183647	0.232685	0.869456	0.170526	0.388412	0.996503	0.353405	0.61427	-0.000718671	-3.87656	0.673007	0.00560724	0.00266244	0.00524416	0.0931404	0.0706689	0.0351004	0.0738773	-0.000188762	0.232257	0.922507	0.165905	0.380844	0.979093	0.347948	0.575101	-0.000418104	-0.0259294	0.168801	0.00954595	0.303697	0.0145059	0.232642	0.50852	0.0699837	0.0493787	-0.012945	0.228707	0.979509	0.180069	0.393583	0.99259	0.366243	0.551031	-0.000922321	-0.00663312	0.141508	0.0698946	0.423796	0.0787769	0.188632	0.700899	0.172862	0.0237265	0.101811	0.227191	0.563212	0.187825	0.34654	0.919828	0.41268	0.576031	0.00104489	0.302539	0.239579	0.223124	0.163398	0.194566	0.719285	0.373746	0.412228	0.00994491	-0.289923	0.218576	0.113804	0.207378	0.08214	0.815503	0.422014	0.255826	0.0230935	0.317101	0.296798	0.0214369	0.0753758	0.0276605	0.0975138	0.2089	0.0727688	0.0391421	0.0500182	0.249159	0.754199	0.167637	0.374809	0.924881	0.388487	0.555515	-0.000169973	0.0247152	0.238621	0.875115	0.186807	0.388863	0.966259	0.421161	0.569874	-0.000736521	0.10575	0.267498	0.493963	0.130432	0.311308	0.76511	0.345909	0.479088	0.00268236	-0.0545002	0.224321	0.833989	0.181739	0.385128	0.920642	0.377509	0.526867	-0.000587959	0.00677158	0.22748	0.963672	0.192718	0.404095	0.993113	0.40373	0.591596	-0.00133766	0.0424122	-0.0878291	0.233234	0.168389	0.749023	0.63075	0.169001	0.34865	0.384258	0.476503	0.90852	0.793859	0.362601	0.548802	0.543492	0.5886	-0.000556543	-0.00392938	0.0336458	0.237217	0.814407	0.176075	0.39348	0.926569	0.402965	0.551939	-0.000924504	-0.167728	0.216477	0.621899	0.198899	0.358029	0.788233	0.392213	0.478823	0.000539598	0.379384	0.329247	0.00929736	0.0510995	0.0135612	0.042119	0.159795	0.0380621	0.049997	1.03941	-27.8812	-61.7231	0.310186	0.15359	0.189642	0.00343479	0.0212718	0.0478272	0.0606276	0.365713	0.264718	0.00550559	0.0373344	0.0749471	0.0183856	0.194431	0.637147	0.175698	0.56613	0.466083	0.0183853	0.111168	0.215763	0.0631819	0.0352327	0.0246703	0.315694	0.283808	0.31526	0.109381	0.243832	0.64661	0.281901	0.39379	0.0064743	-0.301921	0.205115	0.360598	0.223665	0.265912	0.661029	0.433849	0.436258	0.00513813	-0.180999	0.21299	0.537478	0.206572	0.334232	0.731507	0.409118	0.46591	0.00160479	-0.00118978	0.233191	0.560872	0.163587	0.322914	0.860116	0.345988	0.527419	0.00213791
Q9UMS0	NFU1	ENSG00000169599	0.00312717	-0.447595	0.0618066	1.58708675283336e-07	5.91802560874172e-07	0.469876	4.08621935962829e-05	9.52308954206689e-05	0.185637	0.00214617	-0.433299	0.693794	5.71326290932261e-07	3.15325736296492e-06	0.996503	0.00010507	0.000508861	0.164404	-0.790177	-0.396022	0.246112	0.000384776	1.45763345391068e-06	0.576999	0.0326595	0.000170587	0.200909	0.00133828	-0.428012	0.155238	4.59985145046467e-07	1.45141396563145e-06	0.518176	7.89538946741981e-05	0.000128244	0.175545	-0.00460296	-0.443064	0.348191	2.34333920519451e-07	1.43926995823655e-06	0.734616	4.89187892457363e-05	0.000258533	0.176897	0.296567	-0.447624	0.22655	2.59201912863436e-07	1.63595963853538e-06	0.597972	6.25648617174119e-05	0.000351004	0.172798	0.0024116	-0.341288	0.165117	8.28653659739022e-05	2.17080617799658e-05	0.342011	0.0120765	0.00034219	0.140232	0.0194374	-0.374095	0.815801	9.99022975162625e-06	5.5564661991451e-05	0.9662	0.00133042	0.00631149	0.127612	-0.072605	-0.375781	0.537819	9.04793182584422e-06	4.71931879794404e-05	0.884377	0.00114568	0.0036452	0.129818	-0.116029	-0.450193	0.19735	4.69550693233875e-07	2.83082191248644e-06	0.871064	0.00017255	0.000520602	0.166962	-0.0290279	-0.433944	0.66916	5.6084540162791e-07	3.10991245740403e-06	0.81562	0.000113999	0.000181313	0.164582	0.0697578	-0.39789	0.370183	1.1986355939427e-05	2.27770473332599e-06	0.744271	0.00242847	0.000222696	0.168575	0.054805	-0.403713	0.474674	9.50162740398589e-06	2.63719846125853e-06	0.791191	0.00262109	0.000190371	0.166699	0.0273746	-0.417364	0.716874	3.31656719203649e-06	3.19067379631693e-06	0.885083	0.00106738	0.000202006	0.164253	0.282737	-0.409404	0.0244532	1.07456524558682e-06	2.68586641272304e-07	0.121152	0.000197618	3.1432776017989e-05	0.195475	0.0150655	-0.421933	0.835565	2.03663653907708e-06	3.84575297209383e-06	0.959281	0.000428592	0.000417189	0.162995	0.0256014	0.0231056	-0.42204	-0.447734	0.692398	0.7947	1.04771325323091e-06	9.78295300078203e-07	3.63293509002285e-06	1.61440624077357e-06	0.880442	0.893807	0.000218717	0.000145314	0.000280608	0.000148448	0.163734	0.175419	0.0716045	-0.401425	0.305239	5.71238941674233e-06	2.31862528330169e-06	0.599154	0.00147075	0.000144428	0.169536	0.191651	-0.416797	0.24741	1.11104566288739e-06	2.00785165258554e-06	0.461115	0.000193868	0.000142112	0.171387	-0.0715996	-0.44647	0.320109	3.92905313088808e-07	2.39270880256791e-06	0.499398	8.67085896656559e-05	8.32490215812368e-05	0.169131	-0.11953	1.23378	-7.73646	-0.436612	-0.452401	-0.454517	0.497477	0.835508	0.612203	5.13789522692709e-07	3.25044195532041e-07	2.51529035000921e-07	3.11910029403829e-06	1.6344605783805e-06	1.46809090329409e-06	0.672238	0.936234	0.915697	8.60338026766253e-05	6.14381854449045e-05	4.93055346421226e-05	8.98952636983274e-05	0.000280546	0.000253346	0.165709	0.175259	0.176642	-0.115061	-0.448181	0.453824	7.42333034154955e-07	2.96525966244425e-06	0.748523	0.000238908	0.000441321	0.166363	0.30161	-0.406711	0.0600408	1.69063155934784e-06	6.66054332090439e-07	0.301135	0.00028896	0.000107179	0.185442	0.293244	-0.406949	0.0392347	1.51654218627927e-06	4.65345956287038e-07	0.152592	0.000260306	4.95388540987127e-05	0.189958	0.0012822	-0.426496	0.197107	5.14496454500799e-07	1.73566713634531e-06	0.606314	8.63906655340037e-05	0.000155887	0.173256
O00505	KPNA3	ENSG00000102753	-9.33445e-05	-0.0167037	0.908238	0.671654	0.900253	0.977346	0.811109	0.940814	-0.0137445	-0.000967262	-0.014745	0.711894	0.709998	0.846309	0.996503	0.841237	0.926267	-0.0127812	-0.024709	-0.0163076	0.941223	0.760445	0.908217	0.981818	0.904338	0.941694	-0.0162537	-0.000347848	-0.0168613	0.444836	0.666728	0.674054	0.782665	0.812272	0.800576	-0.0093126	0.000477946	-0.0150794	0.840659	0.702236	0.901089	0.952792	0.831514	0.937337	-0.0139736	0.0666036	-0.0217897	0.572736	0.584357	0.772528	0.831701	0.753576	0.849759	-0.011361	0.00152947	0.0182146	0.071809	0.657168	0.196236	0.191855	0.844446	0.32922	0.00981366	-0.0536068	-0.000659074	0.188582	0.986752	0.419267	0.797834	0.99249	0.636227	-0.00191005	-0.0485968	-0.00374099	0.399933	0.92525	0.69963	0.828531	0.964294	0.826783	-0.00989552	0.0708702	-0.0251852	0.094184	0.528128	0.154579	0.804287	0.729351	0.369307	0.01347	-0.0941403	-0.0377733	0.00337546	0.326166	0.0121414	0.0288727	0.538498	0.0397372	0.0512369	0.0338625	-0.00286274	0.365229	0.945736	0.600552	0.740543	0.977109	0.740646	-0.00745038	0.0279085	-0.00511991	0.448562	0.903312	0.679323	0.775443	0.957352	0.795911	-0.00936243	0.00393708	-0.015823	0.913575	0.702085	0.900934	0.970893	0.854135	0.940379	-0.0137563	0.0710314	-0.0127205	0.242746	0.744636	0.456884	0.471099	0.866799	0.589538	-0.00322149	-0.0181057	-0.0212886	0.60029	0.598721	0.805434	0.893684	0.775636	0.888087	-0.0121029	-0.0175226	0.0919911	-0.0186735	0.0110274	0.569579	0.0293429	0.634418	0.788377	0.785933	0.0864747	0.819666	0.134587	0.792791	0.886174	0.861053	0.171381	-0.0117184	0.0224876	0.01833	-0.00887612	0.582156	0.826904	0.794112	0.802337	0.916902	0.866999	-0.0118808	0.212404	-0.00424627	0.00646331	0.910987	0.0223467	0.0460116	0.955926	0.0629259	0.042612	-0.082726	-0.0380561	0.0148903	0.331117	0.0471354	0.0589611	0.541823	0.0972533	0.0314694	-0.229039	2.58563	6.90527	-0.0340951	-0.0108186	-0.0141032	0.00564267	0.363747	0.345114	0.374272	0.787968	0.72455	0.0197644	0.619389	0.599077	0.0267386	0.666725	0.82307	0.580498	0.883091	0.846975	0.0482492	0.723557	0.738678	0.0444329	-0.00805171	-0.00752667	-0.101275	-0.0341623	0.16516	0.40386	0.351529	0.493257	0.62289	0.503749	0.000823473	0.0779181	-0.0101819	0.310092	0.794341	0.551175	0.624388	0.893865	0.687878	-0.00616816	0.119384	-0.00728299	0.0786945	0.850663	0.195854	0.232531	0.925947	0.319759	0.00984357	-0.000258588	-0.0173406	0.590526	0.658148	0.781339	0.872961	0.807807	0.877061	-0.0116265
Q16762	TST	ENSG00000128311	-1.28636e-05	0.511335	0.997197	0.00470348	0.0169547	0.998749	0.0313502	0.0810385	0.0463503	0.00100397	0.508602	0.93245	0.00521107	0.0168938	0.996503	0.0355882	0.0953421	0.0464031	0.227671	0.534984	0.872645	0.0197168	0.0113901	0.961416	0.172082	0.057128	0.0608436	-0.00134462	0.51156	0.513482	0.0044361	0.0146731	0.81798	0.030566	0.0684803	0.0488357	0.0156003	0.55635	0.140939	0.00181904	0.00428228	0.548145	0.0160945	0.0330071	0.0673294	-0.812657	0.566038	0.126499	0.00186796	0.00525188	0.483463	0.0167174	0.039756	0.0633906	-0.0197976	0.185835	6.49186604926682e-08	0.269785	2.05790254702905e-08	3.51124170639659e-05	0.563937	2.78863846899165e-06	0.228191	0.201749	0.444564	0.275248	0.0147453	0.0263708	0.822083	0.0883577	0.142939	0.0401511	-0.332149	0.440156	0.203331	0.0156256	0.021274	0.699765	0.0896672	0.115509	0.0433419	-0.135181	0.432357	0.487571	0.0202581	0.0349356	0.984776	0.104108	0.15804	0.0359566	0.319359	0.580708	0.0290099	0.00123923	0.00154942	0.119901	0.0134437	0.00978472	0.080816	-0.0056557	0.508842	0.973359	0.00849346	0.0169453	0.992037	0.06706	0.0765414	0.0463584	-0.10042	0.467428	0.546606	0.015379	0.0141277	0.836699	0.103333	0.0660255	0.0490227	-0.127506	0.46343	0.43639	0.0140724	0.0125097	0.723942	0.0976211	0.055246	0.0508006	-0.669526	0.468091	0.0139985	0.00774498	0.000818563	0.0884813	0.0501992	0.00724236	0.0897953	0.327303	0.620587	0.0362148	0.000816831	0.00185493	0.407759	0.0125317	0.0214805	0.0788506	0.265367	-0.586058	0.563665	0.411964	0.0572637	0.00195032	0.00174768	0.0252529	0.0027329	6.45849970554556e-05	0.295856	0.0288525	0.0188798	0.105434	0.0214467	0.00144687	0.0732997	0.126492	-0.126605	0.468896	0.404098	0.0121691	0.0118275	0.682539	0.0839808	0.0517594	0.0520096	-0.574026	0.483745	0.109741	0.00687839	0.00464547	0.284921	0.0433704	0.0209344	0.0656459	0.304084	0.597183	0.0505271	0.00113006	0.00246078	0.141762	0.0126135	0.0106841	0.0748054	0.416434	-8.53593	26.4793	0.547865	0.562276	0.57557	0.27563	0.507748	0.423744	0.00265478	0.00244125	0.00182949	0.00923741	0.00640151	0.00578656	0.450497	0.76494	0.856216	0.0210791	0.0200971	0.0165643	0.027088	0.0371769	0.0454684	0.0556353	0.0614519	0.0629318	0.141906	0.540157	0.670718	0.0045866	0.015319	0.875402	0.0390164	0.0680547	0.0482002	-0.713609	0.466203	0.0401853	0.0088963	0.00202719	0.259417	0.0561397	0.0172826	0.0775815	-0.700039	0.466343	0.0231609	0.0085322	0.00126068	0.11209	0.0534057	0.00916899	0.0843496	-0.000923095	0.50962	0.67084	0.00461248	0.0166043	0.903166	0.0318097	0.0767975	0.0470105
Q9NUQ7	UFSP2	ENSG00000109775	-0.000278721	-0.00723171	0.75705	0.86892	0.932753	0.936947	0.931272	0.96138	-0.0142977	-0.00137431	-0.00538142	0.637163	0.902867	0.875251	0.996503	0.950749	0.94037	-0.0133053	1.03133	-0.101887	0.00536363	0.0814347	0.0202732	0.0907516	0.335693	0.0831159	0.0510364	0.000189641	-0.00956302	0.708439	0.826545	0.911916	0.911184	0.906669	0.951196	-0.0140532	0.00551412	0.00317484	0.0348761	0.941114	0.105435	0.355511	0.969984	0.244934	0.0194551	-0.125556	-0.000546807	0.338726	0.990128	0.618187	0.689413	0.994506	0.736878	-0.00789904	-0.00164314	-0.0803043	0.0587549	0.0573456	0.0604306	0.167882	0.27091	0.141616	0.0277312	0.0562408	-0.0599884	0.177884	0.141499	0.145967	0.785346	0.346304	0.362059	0.0143464	-0.127874	-0.0623139	0.0292546	0.122769	0.0334157	0.405357	0.312342	0.151736	0.0366212	-0.00168629	-0.00169275	0.972077	0.970409	0.998904	0.998483	0.985594	0.999551	-0.0154866	0.0750686	0.00731489	0.0371868	0.866263	0.11071	0.140428	0.933627	0.199936	0.0184198	-0.0376757	-0.0250737	0.365262	0.592323	0.648548	0.740543	0.780734	0.774269	-0.00864278	-0.0366738	-0.0250162	0.370589	0.593596	0.654445	0.722471	0.786375	0.779496	-0.00878324	-0.0245072	-0.0182029	0.543468	0.692094	0.813129	0.795337	0.8504	0.883355	-0.0121582	-0.069436	-0.0134874	0.305056	0.75655	0.577189	0.5403	0.873481	0.688526	-0.00683556	0.0314091	0.00115048	0.417829	0.979751	0.703799	0.813949	0.990264	0.825283	-0.00998854	0.010535	-0.0659632	-0.00711499	-0.0167829	0.760841	0.164752	0.871866	0.717949	0.933995	0.37933	0.913387	0.367885	0.935839	0.84263	0.959296	0.500161	-0.0144294	-0.000358171	-0.0337828	-0.0210868	0.365929	0.643028	0.649151	0.654704	0.808917	0.764219	-0.00872368	-0.0533516	-0.0118904	0.547859	0.786213	0.816225	0.736198	0.88356	0.865767	-0.0123118	0.0805581	0.0129853	0.0352178	0.768657	0.105646	0.109524	0.876238	0.181376	0.0192743	0.118177	-1.03883	0.714118	0.000561599	2.58399498321019e-05	0.00151894	0.208722	0.744567	0.930555	0.989828	0.999543	0.973017	0.442648	0.947591	0.99565	0.370274	0.893592	0.983909	0.995758	0.999543	0.984617	0.544692	0.963869	0.996743	-0.00275335	-0.0147711	-0.0155558	0.0469618	-0.000385133	0.567704	0.993345	0.830535	0.818926	0.997996	0.889127	-0.0125846	-0.0944925	-0.0154012	0.272768	0.725299	0.534992	0.590487	0.854516	0.67532	-0.00570341	-0.0715099	-0.0139452	0.350295	0.750276	0.631493	0.573724	0.867166	0.726251	-0.00829247	0.000211584	-0.00938209	0.692486	0.829725	0.904364	0.911617	0.907762	0.949271	-0.0139224
Q9BT22	ALG1	ENSG00000033011	-0.000444824	-0.136963	0.663708	0.00664427	0.0182664	0.910325	0.0392405	0.0847894	0.0452564	0.00227872	-0.145821	0.490859	0.00412337	0.015827	0.996503	0.0309213	0.0924716	0.0473596	0.309709	-0.138578	0.461551	0.040603	0.102423	0.750743	0.24255	0.23378	0.0229321	0.000882095	-0.14179	0.124016	0.00450094	0.0063282	0.475815	0.0308476	0.0395931	0.0611572	0.000705398	-0.136924	0.81491	0.00692429	0.0221637	0.946231	0.0401526	0.0906536	0.0430614	-0.182926	-0.127471	0.219196	0.0119178	0.00941433	0.591157	0.0587825	0.0560218	0.0549428	-0.00205795	-0.206015	0.0474187	6.63944650323458e-05	0.000237673	0.145805	0.0102679	0.00209805	0.107732	0.0515209	-0.180016	0.302324	0.00031303	0.00100197	0.835009	0.00913318	0.0263239	0.0876043	-0.0952576	-0.181466	0.176541	0.000272439	0.000683311	0.672292	0.0079709	0.0175568	0.0930029	-0.0160431	-0.133624	0.769267	0.0108588	0.0377668	0.991538	0.0700112	0.165112	0.0347912	0.142708	-0.108767	0.000395614	0.0242131	3.68671004245962e-05	0.00724105	0.0984325	0.000790579	0.132189	-0.0479113	-0.16023	0.310497	0.00301707	0.0119854	0.700023	0.0377552	0.0618406	0.0514256	-0.0331909	-0.154288	0.475785	0.00435925	0.0155602	0.791847	0.0513275	0.0701618	0.0476087	0.0193964	-0.132528	0.672111	0.0121798	0.0183574	0.862356	0.0902848	0.0730895	0.0451833	-0.136572	-0.148607	0.0744939	0.00287147	0.00406851	0.234089	0.0268189	0.0213814	0.0670622	0.0413126	-0.127625	0.346638	0.0139529	0.0121787	0.765198	0.075365	0.0678705	0.0515794	0.0630894	-0.179279	-0.129254	-0.193416	0.105884	0.000717564	0.0099247	0.000215895	0.00511361	6.74110950389777e-05	0.396437	0.0174419	0.0564911	0.00497784	0.0325082	0.00148066	0.064254	0.125908	-0.0558581	-0.160929	0.186154	0.00208764	0.00790098	0.469888	0.0306557	0.0394742	0.0579206	-0.238626	-0.15361	0.0164967	0.00193311	0.00106033	0.0839396	0.0194672	0.00790539	0.0868032	0.152483	-0.0993077	0.000349293	0.0418382	3.10189151161599e-05	0.00406929	0.139978	0.000492984	0.135462	0.351715	-5.73157	-5.54298	-0.112365	-0.151813	-0.144046	0.00076439	0.112185	0.551635	0.0206382	0.00330732	0.00539905	6.45420099277212e-05	0.00593199	0.0176191	0.00603746	0.390598	0.896535	0.0861673	0.0244457	0.0334976	0.000695289	0.0357083	0.0900263	0.125584	0.0625683	0.0464864	0.159951	-0.11144	0.0841684	0.0328745	0.00425135	0.372774	0.131362	0.0313551	0.0669293	-0.226027	-0.156188	0.0195476	0.00170188	0.00123097	0.195217	0.0204688	0.01248	0.0846881	-0.198022	-0.154535	0.0212853	0.00187782	0.00132627	0.106477	0.02075	0.00942422	0.0836292	0.000769509	-0.140704	0.204082	0.00491903	0.00923446	0.615994	0.0331252	0.0516862	0.05564
Q9BUE6	ISCA1	ENSG00000135070	0.00173116	-0.275345	0.331739	0.00180892	0.00652937	0.761164	0.016977	0.0437405	0.0602481	0.0060262	-0.280209	0.296116	0.00160974	0.00605733	0.981996	0.0171498	0.0516722	0.0613324	-1.25385	-0.226019	0.0764056	0.0457393	0.000268519	0.334696	0.257313	0.00599433	0.122165	0.0001469	-0.26124	0.883216	0.00285546	0.0114682	0.96478	0.0232409	0.0577449	0.0524628	-0.00766052	-0.283889	0.142278	0.00125949	0.00311508	0.550893	0.012674	0.0271874	0.0719554	-0.025491	-0.262575	0.922104	0.00331999	0.0104267	0.972595	0.0243298	0.0597051	0.0534566	0.00497486	-0.148533	0.00677313	0.0932622	0.00126625	0.0353007	0.343191	0.00778083	0.084287	0.0367199	-0.216111	0.680401	0.0141387	0.0461153	0.946314	0.0864614	0.191747	0.0317979	0.111058	-0.211583	0.377446	0.0160526	0.0339639	0.821143	0.0913038	0.152981	0.0363781	0.113634	-0.280174	0.228282	0.00202352	0.00175443	0.895357	0.0274686	0.0281353	0.0796458	-0.0280514	-0.270394	0.696887	0.00240887	0.00970863	0.832563	0.0207195	0.03384	0.0544951	0.163011	-0.194796	0.0468631	0.0351584	0.00144258	0.350919	0.154559	0.0167304	0.0818259	0.169769	-0.190203	0.0352928	0.0394706	0.00113336	0.281444	0.174737	0.013172	0.0852274	0.18397	-0.195293	0.0202041	0.0303407	0.000698883	0.165651	0.150418	0.00772783	0.0920061	0.483877	-0.2331	0.000222108	0.00519783	1.11764864310279e-05	0.0100816	0.038441	0.000413049	0.147978	0.00797953	-0.263103	0.917346	0.0040285	0.0102552	0.982607	0.0341936	0.061309	0.0541037	0.0647518	0.0646863	-0.253549	-0.312064	0.344201	0.477891	0.00417744	0.000648275	0.00658039	0.000708736	0.668578	0.680715	0.0325596	0.0102189	0.0377334	0.0063347	0.0605882	0.0931777	0.203899	-0.193315	0.00523443	0.0289272	0.000205939	0.0726734	0.139996	0.00334174	0.109713	0.346185	-0.247553	0.0474506	0.00443318	0.00143464	0.165359	0.0323037	0.00954448	0.0825127	0.0518206	-0.251503	0.497398	0.0052791	0.00818297	0.665282	0.0350379	0.0259786	0.0574083	0.20729	-8.92073	-17.6713	-0.248771	-0.342494	-0.330856	0.26597	0.142262	0.258757	0.00505002	0.000104111	0.000169066	0.00554049	0.000309649	0.000481118	0.438683	0.4357	0.770994	0.0325576	0.00264133	0.00361288	0.0184793	0.00636098	0.0100709	0.0630901	0.104835	0.0986498	0.224842	-0.224015	0.165922	0.0148505	0.00393443	0.494629	0.078619	0.0303592	0.0680493	0.387097	-0.239862	0.0222659	0.00568731	0.000748741	0.203212	0.0425666	0.00896632	0.0917161	0.480116	-0.233127	0.00126181	0.00601099	5.58185101162028e-05	0.0202624	0.0428985	0.00114665	0.127551	-0.000259889	-0.260617	0.805413	0.00290956	0.0112453	0.951182	0.0238706	0.0591278	0.0527511
Q96FZ7	CHMP6	ENSG00000176108	0.000315519	-0.0558108	0.763267	0.274429	0.54222	0.937575	0.476121	0.700486	-0.00586794	-0.00208118	-0.0482999	0.538882	0.346673	0.469501	0.996503	0.554001	0.678447	-0.00364201	0.0145453	-0.0403871	0.973849	0.56868	0.791241	0.990894	0.80878	0.867185	-0.0137321	0.00132673	-0.0568878	0.0230795	0.254078	0.0426032	0.234349	0.457764	0.1419	0.0329863	-0.0064627	-0.0644682	0.0341772	0.200277	0.0624021	0.354818	0.39072	0.17559	0.027458	0.107285	-0.0610291	0.482362	0.236973	0.442967	0.788158	0.440128	0.595744	-0.00274415	0.00271298	-0.00880136	0.0138036	0.867896	0.0327788	0.0594311	0.947684	0.0914351	0.0369085	-0.0971224	-0.0422198	0.0668758	0.412321	0.127422	0.706971	0.641164	0.336148	0.0164207	-0.02018	-0.0456943	0.788919	0.381379	0.6632	0.957351	0.608631	0.804927	-0.00905859	-0.0153862	-0.0364628	0.781717	0.488519	0.777479	0.993416	0.697987	0.886122	-0.0115488	-0.0528115	-0.065282	0.209813	0.202323	0.257706	0.417238	0.399678	0.370467	0.00557749	-0.0338285	-0.0682189	0.48472	0.211905	0.444145	0.814311	0.442725	0.617233	-0.00278514	-0.0124859	-0.0592455	0.793469	0.279241	0.548288	0.940858	0.522748	0.701573	-0.00604019	-0.0217644	-0.0619595	0.642694	0.247673	0.509369	0.851195	0.494195	0.659133	-0.00490124	0.0907956	-0.0479432	0.248454	0.343458	0.290805	0.476904	0.556391	0.433124	0.00372712	0.00686189	-0.0515292	0.879152	0.330304	0.564053	0.97507	0.555521	0.721713	-0.00652852	-0.0153542	0.00751769	-0.0566497	-0.065308	0.702778	0.89199	0.270398	0.23098	0.530421	0.43106	0.886825	0.946392	0.483126	0.427601	0.6686	0.54917	-0.0055696	-0.00235841	-0.0108914	-0.0576339	0.802334	0.278254	0.552967	0.921384	0.517833	0.688779	-0.00621881	0.0369054	-0.0518319	0.72081	0.310548	0.535203	0.850785	0.516066	0.64241	-0.00570953	0.0418416	-0.0422998	0.350187	0.416902	0.368216	0.528468	0.619975	0.468473	0.000104777	0.135177	0.11871	7.82723	-0.0427238	-0.0672232	-0.0670007	0.216246	0.974438	0.410317	0.404903	0.20118	0.199286	0.264868	0.434844	0.309586	0.380302	0.993513	0.849551	0.607276	0.389063	0.38989	0.363446	0.568988	0.498591	0.00519879	-0.0024953	0.00281247	-0.156064	-0.0827047	0.100843	0.121741	0.14774	0.403197	0.303136	0.284712	0.014162	-0.151062	-0.0638521	0.130768	0.209597	0.181389	0.425105	0.41426	0.342554	0.0110208	0.0128505	-0.0528951	0.885407	0.30164	0.564718	0.942019	0.514092	0.672957	-0.00654691	0.0013408	-0.0554633	0.0296534	0.266793	0.0529518	0.279783	0.473157	0.167163	0.0297207
Q8WTW3	COG1	ENSG00000166685	-0.000482111	-0.222257	0.613666	4.35991314888302e-06	1.4447867219357e-05	0.893152	0.000404891	0.000907279	0.144606	0.00432228	-0.23675	0.160367	1.1318313058521e-06	6.10616717916907e-06	0.973209	0.000167257	0.000773181	0.155866	-0.412765	-0.215016	0.312121	0.00123958	1.52895820091206e-05	0.642453	0.0503923	0.000901502	0.166342	0.00130976	-0.226964	0.013461	1.50503717516697e-06	8.90924582830935e-07	0.178271	0.000176135	9.17533530371485e-05	0.18176	-0.00239698	-0.233782	0.38901	1.29240383441817e-06	7.56324768631856e-06	0.767096	0.000169195	0.00078944	0.155279	0.0994316	-0.232038	0.475222	2.21943258598733e-06	1.27125141825764e-05	0.782647	0.000239799	0.00121224	0.146289	0.00231279	-0.142701	0.0118414	0.00151246	2.18953787257717e-05	0.0533936	0.0458126	0.000343042	0.140118	0.0238244	-0.174316	0.592314	9.79873350690161e-05	0.000455696	0.923977	0.00491464	0.0183358	0.0986819	-0.0480809	-0.175112	0.444181	9.05867058997626e-05	0.000392246	0.847544	0.00426641	0.0132882	0.100775	0.042418	-0.230389	0.404225	4.34822036641597e-06	6.57675056420914e-06	0.953745	0.000699701	0.000959847	0.156003	0.0331928	-0.218116	0.388148	7.10174845503228e-06	1.12985166528307e-05	0.599467	0.000563582	0.000404027	0.147836	0.15482	-0.159329	0.000329288	0.000987406	2.53707352831104e-08	0.0471004	0.0203379	8.90743451485203e-06	0.224156	0.159842	-0.155577	0.000158941	0.00122677	1.27737540107013e-08	0.0254602	0.0270713	3.65423985106136e-06	0.232304	0.16167	-0.164698	0.000100891	0.000474755	8.30953685487552e-09	0.00851379	0.015664	2.56731450668234e-06	0.237366	0.291633	-0.206534	2.7510017787225e-05	4.61651681823702e-06	2.41441702409995e-09	0.00494157	0.000525622	1.03605317189711e-06	0.25173	0.0775637	-0.200694	0.0575281	4.30479601052919e-05	2.74384198815274e-06	0.472488	0.00233817	0.00031814	0.167365	0.0722459	0.0672008	-0.212426	-0.214638	0.0471534	0.182717	9.06448650689e-06	2.67720351072915e-05	2.32190670787774e-06	6.80520472801826e-06	0.269388	0.390261	0.000805357	0.00136903	0.000206143	0.000360023	0.169518	0.156672	0.170789	-0.165354	7.59062104752044e-06	0.000311918	7.19048937466973e-10	0.00209393	0.0116792	2.68417600646469e-07	0.2673	0.36349	-0.20693	6.84261409892184e-05	5.51651371217933e-06	5.87275345539253e-09	0.00288061	0.000560065	2.52006376052511e-06	0.243051	-0.0219877	-0.232016	0.590466	2.92710109769602e-06	1.4506585336429e-05	0.73823	0.000337447	0.000292615	0.145588	-0.253492	0.0847788	-5.00877	-0.246698	-0.233129	-0.233497	0.0101704	0.980028	0.564627	3.08118189279377e-07	3.17099332839908e-06	2.69448223404773e-06	6.09450205359202e-07	1.65856446116443e-05	1.40458249174787e-05	0.0415421	0.993598	0.89989	6.10232024101002e-05	0.000284799	0.000263445	3.12894566979233e-05	0.00113369	0.00132305	0.186563	0.144851	0.147069	0.084275	-0.210363	0.332519	3.10267571290037e-05	1.04711010100967e-05	0.662881	0.00203329	0.000962843	0.149896	0.341618	-0.203183	0.00012236	9.07978210815074e-06	1.01896071247592e-08	0.0317446	0.000818706	4.9190328394775e-06	0.236556	0.353553	-0.201999	6.0148306809911e-06	6.39976915805603e-06	5.75077167514207e-10	0.00120279	0.000673192	2.61288002463514e-07	0.269834	0.00111763	-0.225323	0.0465236	2.10249877803539e-06	2.61463280086573e-06	0.33273	0.000238819	0.000201954	0.167988
Q05048	CSTF1	ENSG00000101138	-0.00030878	0.0711455	0.627305	0.0227371	0.0727466	0.898501	0.0923838	0.204698	0.0247409	7.12661350194362e-05	0.068986	0.972378	0.0282776	0.0818347	0.996503	0.110479	0.253954	0.0229731	-0.136738	0.0923017	0.595346	0.0262124	0.052502	0.83669	0.197453	0.150864	0.0346261	-0.000481914	0.069945	0.176781	0.0236259	0.0341475	0.543616	0.0962482	0.12302	0.0362975	0.00153243	0.0733103	0.41293	0.0193384	0.0556454	0.7817	0.081757	0.16262	0.0291979	0.159935	0.0583922	0.0831121	0.0609695	0.0181386	0.429116	0.180036	0.0816281	0.0453594	0.000724262	0.0883486	0.28151	0.00754163	0.026234	0.483841	0.0975297	0.0774288	0.0402285	0.00662432	0.0784728	0.837264	0.0138215	0.0459716	0.97009	0.0854059	0.19142	0.0318448	-0.00438498	0.0785308	0.92336	0.0138169	0.0467378	0.988239	0.0830521	0.181541	0.0315966	-0.0455881	0.0724764	0.175414	0.0238398	0.0156494	0.860787	0.114301	0.0971575	0.0478852	-0.024048	0.0639442	0.347674	0.0412567	0.052596	0.561165	0.138974	0.116739	0.0295952	-0.00639323	0.0664485	0.827999	0.0466294	0.0799667	0.948038	0.183011	0.21402	0.0233201	0.0103807	0.0737045	0.719985	0.0277057	0.0767691	0.913253	0.144594	0.207258	0.0239331	-0.0226729	0.0606703	0.425736	0.0629701	0.0595531	0.715285	0.229534	0.162196	0.0277388	-0.0150634	0.0682031	0.753102	0.0283741	0.0779168	0.874468	0.11602	0.174174	0.0237102	0.0123146	0.0725458	0.652548	0.0248178	0.0784611	0.909447	0.109664	0.216744	0.0237873	-0.0198389	0.0464977	0.0648052	0.0868327	0.41563	0.165546	0.0383266	0.0090137	0.0622863	0.0262944	0.726975	0.368621	0.139376	0.0549042	0.16527	0.0736664	0.0272752	0.0405027	-0.0133867	0.0637771	0.611672	0.0488274	0.076323	0.818672	0.190416	0.186498	0.0242054	0.0707637	0.0722403	0.257294	0.0202398	0.0456146	0.472501	0.0887241	0.106831	0.0319618	-0.0607673	0.0518756	0.0240507	0.0964148	0.00674641	0.0840958	0.246347	0.0226562	0.0602252	-0.178292	6.27376	12.8938	0.0539642	0.0827595	0.0745978	0.0065095	0.00466262	0.0244375	0.0772318	0.00821807	0.0176489	0.00211333	0.00124112	0.00543574	0.0298394	0.115919	0.599744	0.207492	0.0444183	0.0774547	0.00892473	0.0142475	0.0441026	0.0769862	0.0852041	0.0638471	-0.077818	0.0541007	0.177927	0.0963505	0.0349319	0.504333	0.258227	0.112376	0.0359582	-0.0205724	0.0671563	0.73536	0.0319072	0.0820232	0.893355	0.1291	0.205764	0.0231151	0.00045649	0.0685607	0.993263	0.028373	0.0868613	0.995195	0.117072	0.180305	0.0222467	-0.000287363	0.0692004	0.446296	0.0257848	0.0637726	0.799118	0.103461	0.188007	0.0269195
Q629K1	TRIQK	ENSG00000205133	0.00229793	-0.0187791	0.336223	0.871432	0.628256	0.764261	0.932392	0.764558	-0.00814962	-0.00822433	0.0176122	0.287139	0.880069	0.565915	0.981996	0.940331	0.75486	-0.00653007	1.18058	-0.133993	0.233356	0.395884	0.48227	0.564375	0.693078	0.64048	-0.00472909	-0.0011335	0.000269163	0.39916	0.998141	0.699774	0.751794	0.999013	0.81932	-0.00989874	-0.00823178	-0.026085	0.240121	0.821998	0.498382	0.657276	0.903274	0.653566	-0.00463383	0.459485	-0.0350848	0.186816	0.764361	0.416752	0.557346	0.871943	0.570923	-0.0018035	0.0050823	0.0222136	0.0428944	0.854359	0.118508	0.136061	0.941513	0.229989	0.0175259	0.174761	-0.0508475	0.147244	0.664781	0.323223	0.775262	0.821037	0.556361	0.0021231	0.357522	-0.0346126	0.0350626	0.76604	0.099787	0.421844	0.876624	0.280071	0.0201415	0.14639	-0.0168937	0.248765	0.887972	0.479461	0.895357	0.947148	0.68665	-0.0039961	-0.154841	-0.0377839	0.106848	0.745018	0.270968	0.277502	0.863523	0.384876	0.00480948	0.108589	0.0421866	0.325806	0.734269	0.615548	0.712695	0.868662	0.749578	-0.00783271	0.0992177	0.0391913	0.36181	0.75287	0.658337	0.716528	0.881805	0.781603	-0.00887528	0.0875884	0.0287424	0.413412	0.813658	0.714332	0.708242	0.915202	0.815233	-0.0101431	0.350684	0.0184985	0.0499393	0.871449	0.145181	0.185003	0.933187	0.265416	0.0143178	-0.195002	-0.0701908	0.0564182	0.554969	0.160652	0.471741	0.742651	0.337562	0.0128805	-0.13863	0.353426	-0.032622	0.0520366	0.129307	0.00434755	0.778531	0.664072	0.314587	0.0156541	0.433671	0.044578	0.884445	0.806112	0.477381	0.0519829	0.002542	0.0482466	0.126001	0.0381386	0.202811	0.751125	0.442293	0.49107	0.87715	0.596624	-0.00274086	0.475222	0.0183231	0.0420103	0.872915	0.125302	0.152772	0.936237	0.224682	0.0166765	-0.107139	-0.0359586	0.294039	0.761754	0.574484	0.472371	0.874003	0.656443	-0.00681449	0.0254677	-0.834562	-24.9034	-0.00451487	-0.0470042	-0.0470714	0.91888	0.921094	0.24878	0.969357	0.693474	0.690112	0.993187	0.923301	0.475901	0.956434	0.971424	0.767631	0.986601	0.826113	0.824793	0.994862	0.947581	0.644223	-0.0153963	-0.0143594	-0.00390952	0.199349	0.030368	0.359871	0.803771	0.655453	0.683978	0.90041	0.760625	-0.00887479	0.230211	0.00877365	0.313851	0.93986	0.600017	0.62781	0.97	0.724417	-0.00749351	0.395463	0.0202388	0.0501118	0.860114	0.145451	0.17739	0.928365	0.260543	0.0144006	-0.00155382	-0.000483274	0.272832	0.996656	0.546759	0.680097	0.998466	0.720062	-0.00604267
Q7Z434	MAVS	ENSG00000088888	0.000401985	0.00235905	0.72229	0.965792	0.934739	0.925817	0.982325	0.962334	-0.0143309	0.00208373	-0.000577933	0.568862	0.991667	0.84619	0.996503	0.995184	0.926267	-0.012779	0.923758	-0.0619597	0.054806	0.416348	0.144706	0.281464	0.709749	0.296318	0.0168289	0.000100906	0.00321322	0.873759	0.953122	0.985449	0.963234	0.974571	0.991245	-0.0152731	-0.00118818	0.00296912	0.720943	0.957078	0.933586	0.911982	0.979265	0.958288	-0.014535	0.414136	-0.0229934	0.0110752	0.672131	0.0390435	0.30119	0.811812	0.133163	0.0340334	-0.000468619	0.0221605	0.693969	0.70179	0.811811	0.826174	0.867994	0.871135	-0.0122267	-0.123629	0.0320492	0.028605	0.557884	0.079209	0.566313	0.750845	0.261115	0.0236437	0.0546952	0.0301247	0.496809	0.588268	0.695903	0.868769	0.77373	0.825923	-0.00981188	0.0418116	0.00239848	0.488872	0.966537	0.782966	0.984776	0.982964	0.890011	-0.0116591	-0.200051	-0.0385819	5.02681227782542e-06	0.451324	2.87405761640565e-05	0.000452143	0.651603	0.000692926	0.135507	-0.0277121	-0.00688939	0.596194	0.906854	0.865006	0.865161	0.958607	0.917888	-0.0131218	-0.0128425	-0.00067933	0.803065	0.990812	0.96531	0.944984	0.996489	0.980543	-0.0148332	-0.0625915	-0.0185505	0.215433	0.746745	0.461021	0.525961	0.880475	0.619596	-0.0033606	0.106328	0.01178	0.210484	0.828894	0.45332	0.434591	0.912747	0.586838	-0.00310061	-0.0758988	-0.0208671	0.117124	0.711647	0.290842	0.566477	0.846437	0.485093	0.0037549	-0.0469325	0.0679476	-0.00492569	0.0426895	0.278467	0.251902	0.928736	0.462884	0.553171	0.472354	0.608784	0.46918	0.965526	0.656383	0.688256	0.584316	-0.00622456	-0.00379221	-0.040656	-0.0105486	0.385553	0.853279	0.683552	0.671782	0.928795	0.788965	-0.00953157	0.232611	0.0160825	0.0351685	0.766263	0.10757	0.136426	0.873815	0.199826	0.0189998	-0.212358	-0.0543143	4.89856677481018e-06	0.296474	2.80706278674536e-05	0.000200193	0.507078	0.000461164	0.136799	-0.315854	5.68073	14.8502	-0.0219181	0.0318443	0.0246119	0.00673281	0.151678	0.144641	0.684939	0.568778	0.657889	0.0250177	0.325381	0.31374	0.0306299	0.449472	0.705639	0.826537	0.738112	0.803878	0.0578034	0.465329	0.503601	0.0409346	0.00203684	0.00260476	-0.241367	-0.040869	0.017955	0.471616	0.0599867	0.198957	0.681017	0.160769	0.0278423	0.103899	0.0108218	0.336422	0.844028	0.627298	0.644811	0.920281	0.744164	-0.00818828	0.136987	0.0131808	0.152628	0.809514	0.357225	0.351386	0.900964	0.487923	0.000574454	-0.000130109	0.00358566	0.846025	0.947681	0.979302	0.967546	0.971266	0.989845	-0.0151746
Q49A26	GLYR1	ENSG00000140632	0.000733789	0.0359544	0.348559	0.345067	0.361236	0.771275	0.550795	0.550984	0.00039745	0.0025002	0.0340357	0.323374	0.374382	0.344147	0.981996	0.580667	0.574021	0.00114245	-0.478678	0.0736465	0.1507	0.165741	0.284446	0.464303	0.469683	0.458869	0.00478335	-0.00049453	0.0419312	0.261358	0.268476	0.29793	0.639182	0.473991	0.494353	0.00338294	-0.0010134	0.0402091	0.660541	0.294391	0.490822	0.889352	0.498767	0.646837	-0.00439391	0.146544	0.0307598	0.198778	0.423035	0.245115	0.570342	0.627164	0.41154	0.00634353	0.000207721	0.0952455	0.774524	0.00767319	0.0253462	0.877749	0.0981943	0.0755796	0.0407406	-0.0194705	0.0930396	0.574536	0.00675081	0.0225476	0.923048	0.0552975	0.13254	0.0424791	0.0242719	0.0932232	0.620504	0.00669005	0.0233539	0.909372	0.0534927	0.121717	0.0419574	-0.0158067	0.0414484	0.706439	0.298	0.489319	0.986889	0.528171	0.694423	-0.00431293	-0.035767	0.0328603	0.256692	0.390868	0.29437	0.46972	0.597112	0.407622	0.00354035	0.109796	0.0874492	0.0020481	0.0278105	0.004756	0.096473	0.13544	0.0343065	0.0648187	0.0969751	0.0829605	0.00584007	0.0382952	0.0123852	0.127505	0.172172	0.0606231	0.0509467	0.0417815	0.0563098	0.23294	0.158953	0.274904	0.544397	0.385843	0.444218	0.00458862	0.130843	0.049074	0.0252163	0.189476	0.0454433	0.123664	0.387275	0.118143	0.0317751	0.0170695	0.0469834	0.612573	0.234872	0.484448	0.897962	0.45331	0.657507	-0.00415717	0.0294602	0.0809404	0.0469475	0.0595012	0.326416	0.0495841	0.220355	0.140296	0.33979	0.0921331	0.652835	0.180825	0.424762	0.315412	0.501632	0.179479	0.00134948	0.0215191	0.0620944	0.0634619	0.0544159	0.10609	0.0860231	0.249146	0.302264	0.202631	0.0223937	0.160463	0.0498305	0.0360093	0.18527	0.0606357	0.138238	0.373637	0.132181	0.0276801	-0.0205273	0.0357907	0.54002	0.359061	0.456345	0.700792	0.565233	0.552738	-0.00322723	-0.0152393	4.13387	12.8981	0.0401716	0.0428877	0.0377287	0.852425	0.135185	0.0690818	0.297781	0.272411	0.329648	0.541509	0.20813	0.121472	0.915862	0.424807	0.641876	0.502848	0.469876	0.537968	0.63172	0.344722	0.285791	-0.00589221	0.00898009	0.0172833	-0.0236397	0.0370332	0.740683	0.357127	0.521523	0.906374	0.584133	0.655745	-0.00530589	0.105141	0.0484358	0.159518	0.203337	0.204077	0.468356	0.406147	0.368909	0.00921206	0.145327	0.0512777	0.0276855	0.17276	0.0483552	0.12368	0.363993	0.118307	0.0310857	-0.000421727	0.0413114	0.364339	0.276285	0.371312	0.750808	0.484785	0.57637	-2.50441e-05
Q8TAT6	NPLOC4	ENSG00000182446	0.000423867	-0.104664	0.603997	0.00932379	0.0331281	0.88909	0.0492255	0.122431	0.0364719	3.85238475049169e-05	-0.10206	0.988379	0.0118153	0.0379132	0.999051	0.0614554	0.157315	0.0344699	-0.55427	-0.0616055	0.106783	0.259837	0.011163	0.395775	0.577719	0.0566137	0.0611844	-0.00016379	-0.101631	0.721893	0.0112557	0.0365224	0.916478	0.0576902	0.128168	0.0352924	0.000225566	-0.1038	0.924862	0.00981845	0.0325508	0.979984	0.0508978	0.11597	0.0372974	0.247668	-0.118655	0.036285	0.00319082	0.00420029	0.355561	0.0236298	0.0347356	0.0666046	0.00276979	-0.0232713	0.000425438	0.532773	0.000547854	0.00464136	0.769184	0.003993	0.0961044	0.0321189	-0.0612381	0.403815	0.10451	0.196539	0.875896	0.28595	0.425586	0.00979004	-0.0105419	-0.0606242	0.846457	0.109091	0.273653	0.969589	0.291969	0.495126	0.00469544	-0.0395894	-0.116885	0.364079	0.00526007	0.0187731	0.93411	0.0466462	0.107569	0.045195	-0.0392433	-0.110493	0.232566	0.0062865	0.0185434	0.442199	0.0391417	0.0542329	0.0450353	0.100818	-0.0589756	0.00685915	0.156032	0.000967194	0.158597	0.372875	0.012668	0.0874559	0.102598	-0.0571829	0.00514032	0.16851	0.00074505	0.124074	0.398459	0.00982042	0.091112	0.0779782	-0.0727113	0.0317085	0.0780508	0.00374135	0.203535	0.259855	0.0244486	0.0682647	0.245723	-0.0861173	3.72531704686294e-05	0.0216196	7.44491463032125e-06	0.00545209	0.0973699	0.000305875	0.153287	0.0453675	-0.0868374	0.196158	0.0355557	0.017181	0.665368	0.138635	0.0846881	0.0465059	0.0401978	0.0611921	-0.0940861	-0.094166	0.19909	0.155373	0.0192641	0.0268435	0.0173693	0.00963718	0.525115	0.356219	0.0888863	0.109241	0.0715142	0.0370336	0.0463448	0.0554334	0.109258	-0.0628432	0.00101584	0.115041	0.000175936	0.0312602	0.315658	0.00300681	0.111883	0.328809	-0.0843916	2.41645869413482e-05	0.0244896	5.16218410252185e-06	0.00154872	0.101665	0.000247757	0.159166	-0.0997726	-0.128977	0.00376586	0.00134638	0.00058832	0.0220916	0.0140154	0.00384774	0.0951052	-0.411364	7.06993	9.90598	-0.135239	-0.101191	-0.110619	4.43080204043324e-07	0.0134003	0.181179	0.000294289	0.0123976	0.00703061	1.10031620100287e-07	0.00123276	0.0108207	3.68375297342378e-05	0.16088	0.734491	0.0048989	0.060454	0.0404876	1.08959517135207e-05	0.014233	0.0662224	0.207867	0.0853006	0.0537223	-0.0711017	-0.114817	0.339672	0.00676314	0.025149	0.668311	0.0498459	0.0918691	0.0408568	0.272655	-0.0834303	0.000361353	0.0296386	6.69947264876934e-05	0.0481223	0.12427	0.00191655	0.125079	0.300268	-0.0812581	7.2519397221361e-06	0.0290005	1.63037746422939e-06	0.00130265	0.118393	0.000108561	0.174058	-7.3025e-05	-0.101913	0.88046	0.0110511	0.0384809	0.975317	0.0578215	0.136468	0.0345108
P52594	AGFG1	ENSG00000173744	0.000369693	0.0257085	0.745417	0.642596	0.832021	0.93261	0.792275	0.897309	-0.012516	-0.00308382	0.0362133	0.401894	0.515352	0.616521	0.992864	0.701176	0.790241	-0.00785722	1.36306	-0.110996	0.00298637	0.124138	0.0114533	0.0705295	0.408019	0.0573707	0.0607499	-0.0010141	0.0302536	0.111919	0.580004	0.247202	0.45522	0.75388	0.439647	0.00626284	3.90368824267843e-05	0.0298603	0.990698	0.591081	0.863942	0.996855	0.755129	0.9115	-0.0133068	0.285836	0.00879918	0.0835822	0.873819	0.195214	0.43068	0.934808	0.355203	0.0098172	0.00228125	0.0645243	0.0582903	0.268211	0.138027	0.166877	0.562645	0.256403	0.0152007	-0.0513087	0.0355338	0.376071	0.529966	0.563299	0.860927	0.731135	0.737445	-0.00650765	0.145666	0.0385568	0.0740092	0.491821	0.168176	0.536254	0.703949	0.380266	0.0121798	0.0223092	0.0444057	0.713621	0.44101	0.723953	0.986889	0.661044	0.853321	-0.0104307	-0.18083	-0.0112585	4.80379869441027e-05	0.829794	0.000219429	0.001846	0.91249	0.00263587	0.108045	-0.0806194	-0.00630258	0.124157	0.914632	0.267785	0.503671	0.963352	0.45609	0.00499037	-0.0624489	0.000814906	0.227068	0.988992	0.421743	0.606457	0.995838	0.597824	-0.00198699	-0.110743	-0.0134671	0.0284474	0.813527	0.0788208	0.194316	0.915188	0.196283	0.0235369	-0.0194537	0.0268145	0.820473	0.62719	0.854847	0.913161	0.793073	0.902151	-0.0129376	-0.128875	-0.0137959	0.00773302	0.804978	0.0249163	0.253713	0.903176	0.106445	0.040995	-0.154731	0.210495	-0.000815575	0.0839867	0.000285852	0.000358413	0.987718	0.138714	0.001186	0.00151024	0.0182473	0.0126671	0.993707	0.313486	0.012155	0.0106239	0.0852159	0.0823946	-0.0733328	0.00219846	0.11927	0.969296	0.259363	0.372905	0.987272	0.422375	0.00552264	0.126055	0.0348435	0.260356	0.528203	0.464279	0.476426	0.714883	0.580368	-0.00349537	-0.23867	-0.0371773	2.61552346489013e-07	0.468142	1.45678179913438e-06	2.62367574581966e-05	0.664815	6.04956054651288e-05	0.175498	-0.502496	12.6789	17.6917	-0.0128175	0.043487	0.0265767	1.21628699676754e-05	0.00138815	0.0869494	0.805295	0.42968	0.637132	5.90663753168552e-05	0.00533925	0.20747	0.000316876	0.0866208	0.652855	0.898988	0.624544	0.789541	0.000652688	0.0337207	0.391617	0.126785	0.064109	0.00902933	-0.347003	-0.0361079	0.000637623	0.518173	0.00251557	0.0487624	0.719752	0.022646	0.0744894	-0.0242207	0.0266168	0.824358	0.632452	0.855469	0.93254	0.796261	0.904041	-0.0130491	0.0238078	0.0298493	0.805936	0.591144	0.850717	0.902861	0.766622	0.896301	-0.0129616	-0.00117325	0.0293336	0.080989	0.59073	0.190602	0.416169	0.761609	0.381627	0.0102608
Q9HBR0	SLC38A10	ENSG00000157637	-0.0018542	-0.388749	0.235222	9.83612574899265e-07	1.39445454429949e-06	0.697153	0.000152255	0.000170965	0.174828	-0.00285732	-0.39304	0.57256	9.83574838981243e-07	2.41064495888236e-06	0.996503	0.000151943	0.000413774	0.16785	-0.202721	-0.379401	0.752425	0.000326832	2.4579724965861e-05	0.917854	0.0316919	0.001337	0.15918	0.00297793	-0.404977	0.000524347	1.11979904971038e-07	7.95959727920093e-09	0.0517331	2.79010576127837e-05	2.61871419100438e-06	0.239474	0.00113754	-0.401967	0.804753	5.45375049804138e-07	2.47249557538035e-06	0.943635	8.96271677593013e-05	0.000389746	0.169908	-0.0923097	-0.394364	0.686162	1.03307425349584e-06	2.60586826575923e-06	0.88657	0.000150556	0.000452299	0.166852	0.00356723	-0.315769	0.0284251	9.22462545905332e-05	2.81214360706533e-06	0.100456	0.0125002	7.31346707776854e-05	0.167048	0.014021	-0.363865	0.858459	5.38854607106943e-06	3.08250580442363e-05	0.974977	0.000869792	0.00425166	0.135546	0.0279492	-0.362586	0.801375	5.83048242967484e-06	3.03417803993559e-05	0.959136	0.000867391	0.0028051	0.135757	0.0753099	-0.369183	0.366911	6.97605724739124e-06	9.54236991983544e-06	0.934174	0.000962198	0.00116119	0.151119	-0.079695	-0.417919	0.20552	2.04779230626944e-07	1.2652589892566e-06	0.41232	5.85820287912042e-05	0.000106227	0.176061	-0.00821016	-0.404087	0.909767	2.14620131057926e-06	2.81023919968393e-06	0.976031	0.000789393	0.00024841	0.165884	0.0271206	-0.388751	0.703608	4.8573996243788e-06	2.63021352090976e-06	0.905399	0.00170539	0.000190371	0.166733	0.0680025	-0.375081	0.331547	6.12320711011696e-06	1.76204941176722e-06	0.640537	0.00167278	0.000128397	0.171852	0.149616	-0.390942	0.203071	7.80668792166679e-07	1.25423416998807e-06	0.426113	0.000155324	0.000103061	0.176172	-0.0775099	-0.425129	0.249256	2.7971985629842e-07	1.67818249777063e-06	0.697145	0.000120031	0.0002197	0.173688	-0.0375268	0.100266	-0.406897	-0.412202	0.532401	0.217677	4.34252411282695e-07	8.16805094333251e-07	2.68682849430021e-06	2.05092157532748e-07	0.80083	0.430073	0.000116676	0.000128755	0.00022601	4.65921124936161e-05	0.167636	0.201578	0.0375569	-0.386517	0.563317	2.92491951100343e-06	2.76316418295093e-06	0.791533	0.000903683	0.000165447	0.167275	0.0467319	-0.397401	0.762047	6.88107304192626e-07	3.12052659785629e-06	0.873764	0.000139867	0.000188304	0.165703	-0.0622232	-0.416904	0.352556	3.5285921955556e-07	2.11747957999326e-06	0.531448	8.58082486717332e-05	7.82555611285546e-05	0.170704	0.0251216	5.5894	14.3925	-0.397799	-0.432125	-0.439252	0.87814	0.304866	0.303839	8.46042524563647e-07	1.09599620317888e-07	6.2267739386903e-08	3.2291587455045e-06	2.59248827665338e-07	2.5866638862152e-07	0.932466	0.617072	0.797244	0.000121015	2.41870704952963e-05	1.55147102911109e-05	9.009238607487e-05	6.67479314962357e-05	7.68438148351007e-05	0.16526	0.198649	0.198677	-0.00416071	-0.400623	0.97677	1.85798339071588e-06	3.26609915322641e-06	0.990621	0.000419801	0.000467173	0.165113	0.0928184	-0.393655	0.535916	8.93530131315166e-07	2.69580505484646e-06	0.781453	0.000191712	0.000301774	0.167593	0.136608	-0.390582	0.304304	9.70613348016601e-07	1.92390137710716e-06	0.530183	0.000198594	0.000120815	0.171935	0.00294277	-0.401703	0.00120019	1.60225021299934e-07	1.72153892176903e-08	0.07476	3.63993548388439e-05	5.31886665269761e-06	0.230324
Q99627	COPS8	ENSG00000198612	0.00108239	0.0198928	0.380313	0.739969	0.613965	0.790476	0.858061	0.754778	-0.00779281	0.00463958	0.0145494	0.244484	0.809031	0.457777	0.973209	0.901335	0.670234	-0.00325163	0.438063	-0.024389	0.384385	0.761171	0.661068	0.698557	0.904923	0.776237	-0.0104543	0.000631562	0.0253166	0.363103	0.671486	0.597403	0.729676	0.816781	0.749811	-0.00742531	-0.00452184	0.0141642	0.209087	0.811967	0.420237	0.622831	0.897844	0.591348	-0.00196022	0.417128	-0.00131756	0.0193653	0.982345	0.0580703	0.325088	0.990811	0.170225	0.0281159	0.00251622	0.084769	0.0516846	0.175717	0.105019	0.154613	0.456875	0.212014	0.0193649	0.0739016	0.0489668	0.234536	0.419335	0.345551	0.814288	0.644087	0.575471	0.00108916	0.0955579	0.0541032	0.276951	0.373069	0.38806	0.760718	0.60033	0.603399	-0.000709291	-0.0288078	0.0483715	0.658986	0.434421	0.614194	0.984776	0.656648	0.781941	-0.00785836	-0.0528083	0.0153181	0.288027	0.799484	0.512695	0.502875	0.896409	0.613012	-0.00500189	0.0859669	0.0634539	0.130803	0.320916	0.287264	0.513116	0.556149	0.473552	0.00391489	0.119099	0.0787797	0.0326729	0.214778	0.0914764	0.272827	0.454033	0.231176	0.0212974	0.11363	0.0694217	0.0384407	0.26445	0.105143	0.227522	0.512869	0.236496	0.0191986	0.345044	0.0490467	0.000136554	0.386983	0.000608928	0.00809589	0.596024	0.00597052	0.0939287	0.0089504	0.0299872	0.866437	0.630434	0.889747	0.970649	0.797751	0.93688	-0.0136663	0.0185161	0.114772	0.0305445	0.0258296	0.696366	0.0722782	0.613622	0.678602	0.836059	0.196633	0.883497	0.226496	0.780058	0.816691	0.895538	0.312292	-0.0126887	0.00985962	0.18269	0.0919288	0.000258858	0.123359	0.00111185	0.0145943	0.330843	0.0105244	0.0861312	0.517218	0.0541888	1.04338102546831e-05	0.33236	5.2482872517401e-05	0.00107337	0.536438	0.00113234	0.128384	-0.0856925	0.00358294	0.103486	0.953116	0.238532	0.232835	0.976914	0.33523	0.00681272	-0.216357	2.96479	2.07972	0.00939303	-0.00179292	-0.00584945	0.0924368	0.490105	0.850686	0.875811	0.976449	0.92303	0.217879	0.783541	0.977615	0.206413	0.755494	0.968658	0.937964	0.986539	0.960245	0.312226	0.846325	0.986427	0.00820627	-0.0117614	-0.0152658	0.0499098	0.0363226	0.657884	0.566581	0.81787	0.869145	0.758716	0.880081	-0.0123434	0.279052	0.045698	0.0171806	0.439467	0.052208	0.184616	0.647425	0.153387	0.0299334	0.41714	0.0553734	4.17651508150539e-05	0.327563	0.000197538	0.00289785	0.54085	0.00260372	0.110287	0.000497295	0.0261551	0.497578	0.661658	0.718253	0.831625	0.809672	0.835761	-0.0103069
Q9UDY2	TJP2	ENSG00000119139	-0.000963912	0.548546	0.658697	8.25519937072851e-07	4.93847809544467e-06	0.909709	0.00013284	0.000445717	0.158617	0.000485347	0.541111	0.945204	1.33191620172898e-06	5.43368321211455e-06	0.996503	0.000171622	0.00070739	0.157379	0.655833	0.499555	0.457783	0.0005534	1.23382008210718e-05	0.748102	0.0352319	0.000768551	0.169558	-0.00212199	0.543164	0.0807855	6.53317745322759e-07	1.36870747214939e-06	0.38893	9.70499091838272e-05	0.000124375	0.176295	0.000702858	0.553205	0.911858	5.81057607734062e-07	3.23019302181176e-06	0.97601	9.19307309708443e-05	0.000460202	0.166434	-0.308417	0.563184	0.331994	5.48514732193206e-07	3.39608933274251e-06	0.683679	0.000103335	0.000524628	0.16345	-0.0099601	0.403277	8.74035289098019e-06	0.000178987	6.76879283768208e-10	0.000326523	0.0165455	2.48962647039316e-07	0.267987	0.0951598	0.533629	0.392081	2.47949577266655e-06	9.55007664017186e-06	0.872387	0.000570672	0.00211532	0.151108	0.165871	0.541574	0.290776	1.76887053401209e-06	7.87767213006311e-06	0.770558	0.000484538	0.00138289	0.153638	-0.153078	0.503596	0.18872	1.04190814965126e-05	6.97744711533996e-06	0.871064	0.00120464	0.000979887	0.155229	-0.058434	0.529684	0.506356	2.08410493099294e-06	4.36379874875022e-06	0.699943	0.000281593	0.000227743	0.160217	-0.0473733	0.522196	0.638793	9.73325005619772e-06	4.87637287374295e-06	0.886142	0.00234936	0.00034241	0.158781	-0.0757302	0.509343	0.445532	1.53935161671049e-05	4.06685864496269e-06	0.775249	0.0032135	0.000271929	0.161127	-0.117504	0.498321	0.228195	1.46803887009351e-05	2.62782085256392e-06	0.539675	0.00276564	0.000172011	0.166744	-0.320437	0.521735	0.0494817	1.70369504385846e-06	7.8513723367902e-07	0.183837	0.000263187	7.17328638867889e-05	0.182088	-0.028421	0.533409	0.762428	3.3996245287445e-06	5.70652364704231e-06	0.943901	0.000640456	0.000524728	0.157859	-0.0793122	0.0572686	0.527787	0.572302	0.343438	0.620694	2.13942139931436e-06	1.49851123871232e-06	3.8074435432362e-06	6.09549616788739e-06	0.667952	0.788431	0.000330498	0.000196178	0.000288321	0.000338717	0.163125	0.158122	-0.0941993	0.509234	0.297777	8.58719576315265e-06	3.46707696202955e-06	0.593096	0.00179264	0.000194056	0.16434	-0.0963506	0.537625	0.654242	1.35096427111566e-06	5.40212176466218e-06	0.809834	0.000219026	0.000257568	0.158574	-0.0801667	0.520707	0.39041	4.15148691651393e-06	4.12560866765411e-06	0.569672	0.000400826	0.000121627	0.162083	-0.133981	1.3611	6.9447	0.531732	0.558353	0.556789	0.55727	0.86053	0.727132	2.09753603446826e-06	1.17440630336538e-06	1.11155725727894e-06	5.02579154571962e-06	6.78680782415886e-06	6.48412677727845e-06	0.721844	0.948238	0.942618	0.000213176	0.000143986	0.000143094	0.000119999	0.000663561	0.000770514	0.159515	0.156708	0.157309	-0.121229	0.520199	0.542539	7.75816102133033e-06	4.95962846792219e-06	0.802413	0.00102453	0.000598565	0.159688	-0.365228	0.518295	0.0790508	2.50134551122809e-06	1.2704179725548e-06	0.34245	0.000364536	0.000167214	0.177246	-0.295286	0.522641	0.110203	2.11460680562445e-06	1.66009849980004e-06	0.285352	0.000325456	0.000109595	0.173827	-0.00165185	0.540325	0.198819	8.32150102817596e-07	2.7609471471313e-06	0.609906	0.000121274	0.000209074	0.167285
Q9NP80	PNPLA8	ENSG00000135241	0.00161857	-0.29774	0.151717	2.4047637580296e-07	1.23180941809536e-06	0.602166	5.10891696157209e-05	0.000161263	0.176401	0.00567935	-0.302407	0.119695	1.86043835325199e-07	1.02488109931189e-06	0.973209	4.95518132431668e-05	0.000232829	0.178728	-1.03136	-0.204437	0.0280411	0.00666749	1.41101935890661e-06	0.203226	0.106258	0.000170292	0.201377	0.00199417	-0.290817	0.00141636	1.73225836196584e-07	2.44221048509989e-08	0.0787049	3.82284673937833e-05	5.89488555840986e-06	0.226139	0.00194385	-0.287854	0.556616	5.83195988810379e-07	1.96873294460662e-06	0.846152	9.19307309708443e-05	0.000337922	0.172858	-0.0635041	-0.283126	0.700919	1.23967446472205e-06	3.20863227208639e-06	0.892735	0.000170987	0.000505785	0.164181	0.00229068	-0.188016	0.0315938	0.000353007	1.3843412377855e-05	0.10841	0.0230018	0.000241369	0.146208	0.0372874	-0.21973	0.468197	2.34301713861297e-05	0.000108074	0.886362	0.00212911	0.00841095	0.118568	-0.114464	-0.222194	0.11369	1.69166197354627e-05	4.00858233110961e-05	0.593666	0.00152503	0.00325919	0.132018	-0.065333	-0.302687	0.280764	4.9146842361105e-07	3.05415634216857e-06	0.908076	0.00017255	0.000548612	0.165981	0.117673	-0.261816	0.00908602	3.51232217854802e-06	1.13484673193366e-07	0.0554538	0.000355965	2.2922778341881e-05	0.206068	0.121867	-0.23545	0.0188143	7.79569866286254e-05	2.16523794480227e-07	0.245476	0.00564502	3.98197568706018e-05	0.198138	0.13346	-0.229163	0.00877853	0.000110626	1.10035264147273e-07	0.150012	0.00883386	1.92569373055924e-05	0.206445	0.160286	-0.22729	0.00128157	7.38392103422115e-05	1.89794505412284e-08	0.038819	0.00601808	4.581164874389e-06	0.227613	0.136411	-0.278613	0.108167	1.01993748624978e-06	9.4603488291302e-07	0.294551	0.00019695	8.2103072310339e-05	0.179739	0.088618	-0.259851	0.0671345	9.00764953301677e-06	6.11505745396126e-07	0.490109	0.00108711	0.000104962	0.18652	0.100425	-0.0296766	-0.269898	-0.305691	0.0194995	0.620441	1.9358452204227e-06	7.43878608080857e-07	2.12649962010343e-07	2.99632979559139e-06	0.17213	0.788431	0.00031151	0.000124907	4.10627076641973e-05	0.000208501	0.199734	0.167412	0.101008	-0.252891	0.0300019	1.46015418853944e-05	3.09381363300127e-07	0.1829	0.00234963	3.56665917929878e-05	0.195068	-0.0543314	-0.2916	0.625916	4.69082443073145e-07	2.91901624851167e-06	0.79061	0.00010352	0.000181826	0.166566	0.126532	-0.254073	0.00808655	8.40169347156604e-06	9.72828947732479e-08	0.0383429	0.0006273	9.27670468183416e-06	0.209378	0.203628	-2.7128	-7.00269	-0.272116	-0.301279	-0.297821	0.0835431	0.498518	0.496541	2.19158370589745e-06	4.34896832382202e-07	5.09429441986227e-07	7.31564531100257e-07	2.69271637769464e-06	2.68700297954767e-06	0.191594	0.759028	0.880066	0.000219841	6.9982148610836e-05	8.03027144877881e-05	3.57633192292303e-05	0.000378155	0.000406949	0.184256	0.168801	0.168828	0.136954	-0.263357	0.183042	1.08750919062287e-05	1.35082428708393e-06	0.511476	0.00116666	0.000260844	0.176463	0.154761	-0.278419	0.15173	1.24272825127138e-06	1.17251973251871e-06	0.457618	0.000239971	0.000164664	0.178268	0.0940814	-0.282368	0.327481	9.60949727803109e-07	2.0324669233447e-06	0.551766	0.000198594	0.00012559	0.17123	0.00228074	-0.288978	0.00051646	1.68131427950773e-07	9.54917904598482e-09	0.0609706	3.71042042711934e-05	3.35262995232667e-06	0.237324
Q13126	MTAP	ENSG00000099810	0.000808896	0.146527	0.462029	0.00686592	0.014332	0.833011	0.0401761	0.0725787	0.0488126	-0.00590717	0.167292	0.0953853	0.00207612	0.00465597	0.973209	0.0201457	0.0443436	0.0651244	0.930565	0.0417542	0.0329188	0.544837	0.00793966	0.219034	0.791932	0.0455656	0.0669304	-0.0014744	0.154534	0.0161066	0.00355675	0.00108524	0.191896	0.0268023	0.0118493	0.0864744	0.00713607	0.168981	0.0246108	0.00149153	0.00120723	0.323104	0.0141879	0.0159376	0.0855997	-0.243126	0.168081	0.128406	0.00211858	0.00589289	0.48545	0.0181401	0.0426586	0.0617298	-0.00267944	0.0717299	0.0154417	0.178693	0.00651359	0.0649629	0.459999	0.0269475	0.0607367	0.0514881	0.106038	0.335407	0.0435331	0.077646	0.84781	0.17153	0.258685	0.0239454	-0.0706259	0.105352	0.349844	0.0450495	0.0797747	0.80628	0.173116	0.244613	0.023536	-0.0442563	0.124196	0.44844	0.0259764	0.0410872	0.971054	0.120506	0.17199	0.0335294	0.0316254	0.158569	0.475694	0.00376896	0.014566	0.677408	0.0278578	0.0455496	0.0485757	-0.053434	0.12891	0.292972	0.0253905	0.0107934	0.682165	0.128939	0.0573374	0.0529531	-0.0605027	0.125287	0.226041	0.0296765	0.00901062	0.606211	0.14942	0.0487912	0.0555798	-0.0705342	0.125236	0.151001	0.0261451	0.00667922	0.44364	0.138698	0.0364428	0.05992	-0.155769	0.141649	0.0584203	0.0079274	0.00311524	0.202531	0.0508565	0.0175124	0.0708862	0.0235722	0.15973	0.618924	0.00457875	0.0168681	0.899132	0.0375438	0.0837333	0.0467776	0.00324733	-0.0751663	0.152652	0.152695	0.938788	0.192071	0.00528171	0.00759214	0.0190418	0.00316851	0.983246	0.401361	0.0373932	0.0492528	0.0756753	0.0171624	0.0449846	0.0717088	-0.0608242	0.130448	0.181838	0.0196952	0.0078058	0.463237	0.111366	0.0391761	0.0580976	-0.0784633	0.147928	0.469202	0.00643465	0.0146824	0.678038	0.0414522	0.0466116	0.0488263	0.0150978	0.15618	0.748675	0.00503613	0.0181391	0.847979	0.0340027	0.0470856	0.0457034	-0.0146998	2.53712	16.5683	0.150841	0.17707	0.174334	0.89845	0.511574	0.0937444	0.00603941	0.00149199	0.0015133	0.0189427	0.00599635	0.00181756	0.943958	0.766815	0.652855	0.037083	0.0147179	0.0146814	0.0467754	0.0359062	0.0229393	0.0450618	0.0624102	0.079735	-0.0327909	0.145962	0.744044	0.0106818	0.0181031	0.906717	0.063766	0.0748268	0.0457328	-0.136877	0.142904	0.192993	0.00832113	0.00815797	0.509284	0.0541675	0.0437584	0.057453	-0.138916	0.142616	0.136418	0.00822013	0.00627355	0.325846	0.0520856	0.0275317	0.0612834	-0.00137756	0.152822	0.0335046	0.00409646	0.00205432	0.291423	0.03002	0.0188675	0.0773914
O76041	NEBL	ENSG00000078114	0.00202686	-0.188433	0.307572	0.0524013	0.113146	0.747306	0.161254	0.270569	0.0180912	-0.00141106	-0.171767	0.826517	0.0797806	0.186253	0.996503	0.216882	0.405703	0.0105328	1.34424	-0.282121	0.105247	0.0338792	0.0945453	0.39253	0.224044	0.221463	0.0243399	0.00180001	-0.179916	0.106376	0.0612214	0.0518811	0.442633	0.180624	0.161857	0.0300279	-0.006572	-0.187799	0.26218	0.0545774	0.105355	0.674667	0.163924	0.244887	0.0194667	0.334116	-0.198018	0.248714	0.0438134	0.0978467	0.616518	0.143335	0.233592	0.0202833	0.00528435	-0.0363925	0.00899226	0.707599	0.0174342	0.0437382	0.869567	0.0568432	0.0462897	-0.268112	-0.099171	0.00552861	0.287232	0.0112459	0.516557	0.523882	0.0911469	0.0527504	0.0630009	-0.105073	0.649334	0.273776	0.483008	0.920801	0.506624	0.680671	-0.00411084	0.0525747	-0.125721	0.61769	0.208839	0.341639	0.984776	0.423712	0.57433	0.00126544	-0.185546	-0.215846	0.0194567	0.0252344	0.012314	0.0913579	0.100872	0.0401733	0.0510308	0.0950525	-0.134969	0.300848	0.192699	0.111491	0.690976	0.417622	0.263915	0.0183137	0.132793	-0.11754	0.141122	0.254752	0.0643418	0.505928	0.494275	0.183521	0.0265813	0.0682484	-0.149896	0.44348	0.141053	0.142089	0.728099	0.362033	0.288436	0.0146442	0.429203	-0.147824	0.00359816	0.115091	0.00270976	0.0430219	0.281668	0.0162124	0.0728773	-0.0505531	-0.191292	0.555118	0.058056	0.164503	0.879061	0.189769	0.342869	0.0125178	-0.0324284	0.243702	-0.180893	-0.115704	0.671337	0.0196958	0.0650043	0.255665	0.178994	0.0121701	0.871485	0.107361	0.196822	0.455222	0.328178	0.0436108	0.0112246	0.051983	0.100441	-0.139146	0.222935	0.166411	0.0929582	0.519723	0.390119	0.214459	0.0212178	0.540604	-0.146458	0.00514956	0.121071	0.0038556	0.0393424	0.28381	0.0185653	0.0683417	-0.170969	-0.221662	0.0431403	0.0245423	0.0251499	0.126506	0.0975125	0.0603847	0.0408563	-0.526237	11.4827	13.7255	-0.217796	-0.167078	-0.182507	0.0104915	0.102401	0.449233	0.0238253	0.0931611	0.0678393	0.00731789	0.0489026	0.139981	0.0423389	0.373227	0.860947	0.0950058	0.232873	0.192008	0.022755	0.132442	0.309605	0.0590397	0.0311552	0.0151033	-0.208789	-0.213519	0.249066	0.0371312	0.100572	0.585609	0.14283	0.223717	0.0200225	0.443806	-0.145176	0.0186713	0.12881	0.0121946	0.192289	0.309465	0.05699	0.0515602	0.505846	-0.140481	0.00236162	0.135262	0.00189168	0.0284928	0.313489	0.0120755	0.0785704	0.0019925	-0.178181	0.0900618	0.0633957	0.0453965	0.433149	0.186044	0.151335	0.0320337
O00400	SLC33A1	ENSG00000169359	-0.00133895	-0.112075	0.265746	0.0566243	0.0641912	0.716608	0.169681	0.18795	0.0266163	-0.00133418	-0.117099	0.732291	0.0489815	0.112708	0.996503	0.156142	0.304285	0.0181497	0.218629	-0.13064	0.649919	0.091137	0.190123	0.867026	0.355347	0.354029	0.0119814	0.000961496	-0.121021	0.153681	0.0377941	0.0458909	0.516327	0.132053	0.148867	0.0318711	0.000320031	-0.116933	0.927029	0.045349	0.126939	0.980336	0.144391	0.276581	0.0166071	-0.187749	-0.107966	0.28488	0.0694487	0.0673232	0.648707	0.196184	0.186735	0.0259027	-0.000843911	-0.166489	0.501073	0.00703302	0.0260049	0.688295	0.0949704	0.0769882	0.040359	0.0232725	-0.15589	0.698382	0.00872415	0.030269	0.95081	0.0646907	0.153481	0.0380972	-0.145473	-0.159729	0.0848099	0.00667112	0.00734946	0.550944	0.0534499	0.0640495	0.0589769	0.0197655	-0.122799	0.759448	0.0462377	0.107097	0.990825	0.170761	0.300185	0.0190669	0.139342	-0.0903188	0.0035785	0.116095	0.00168906	0.0300112	0.279289	0.0103707	0.079595	-0.0304379	-0.1336	0.585062	0.0348109	0.102915	0.858934	0.15371	0.251954	0.0195218	-0.000625713	-0.120896	0.990907	0.0563129	0.119519	0.996807	0.21683	0.275653	0.0172631	0.0871788	-0.0879253	0.104796	0.150842	0.031912	0.373459	0.374232	0.107379	0.0370262	-0.0144908	-0.121557	0.873178	0.0391272	0.118008	0.942653	0.143913	0.230991	0.0174554	0.0578219	-0.103545	0.262854	0.0878033	0.0601159	0.709643	0.250332	0.185808	0.0278099	0.0701478	-0.155187	-0.109232	-0.170229	0.126935	0.0138132	0.0628242	0.00610355	0.0350308	0.00522217	0.429851	0.0860427	0.192485	0.0430144	0.114168	0.0242696	0.0359159	0.0644332	0.0156806	-0.116835	0.753346	0.056474	0.107337	0.898023	0.208411	0.234865	0.0190329	-0.0578507	-0.125436	0.62519	0.033507	0.100058	0.790009	0.124908	0.189425	0.0201003	0.147976	-0.081847	0.00346008	0.159324	0.00154545	0.0208306	0.343851	0.00768149	0.0814537	0.184462	-5.39835	-2.84792	-0.107333	-0.134829	-0.127396	0.140756	0.204483	0.795073	0.0688353	0.0260872	0.0355497	0.0379586	0.0487879	0.105826	0.280625	0.513287	0.957277	0.192132	0.0995543	0.123689	0.0800852	0.132333	0.261402	0.0347154	0.0311908	0.0193983	0.0914749	-0.105441	0.403596	0.0881838	0.0794709	0.713032	0.243696	0.192003	0.0235937	-0.0899176	-0.128405	0.434433	0.0298483	0.0830034	0.715314	0.124645	0.207146	0.0229352	-0.0417749	-0.125237	0.682854	0.0340773	0.103726	0.830478	0.131672	0.204417	0.0195533	0.00074795	-0.119734	0.293702	0.0405106	0.0732919	0.700274	0.139988	0.206731	0.0248183
P46939	UTRN	ENSG00000152818	-0.00259793	0.190655	0.133723	0.0244438	0.0386264	0.58322	0.0972215	0.135614	0.034193	0.00247152	0.167543	0.660461	0.0507992	0.108395	0.996503	0.159501	0.298164	0.0187389	-0.397243	0.262167	0.578699	0.0231216	0.0468232	0.826296	0.186615	0.140999	0.0366152	-0.000223754	0.175466	0.819211	0.0388833	0.115778	0.94711	0.134559	0.276607	0.0178809	0.00510045	0.186979	0.315325	0.0276466	0.0668508	0.710929	0.104575	0.182597	0.026411	-0.326392	0.196074	0.197097	0.0225284	0.0518086	0.568237	0.0907969	0.157858	0.0298204	-0.00786395	0.02351	6.96636695474153e-06	0.77358	1.26237527596589e-05	0.000285623	0.905646	0.000225187	0.147428	0.112791	0.125325	0.193537	0.13952	0.136898	0.802404	0.343593	0.348394	0.0153261	-0.164961	0.123505	0.178334	0.145346	0.128834	0.672292	0.347978	0.325312	0.0162526	-0.175021	0.147196	0.058592	0.0926445	0.0202592	0.729116	0.26199	0.112254	0.0440666	0.314649	0.2425	2.92034118206236e-06	0.0023732	2.04368646727625e-06	0.000325203	0.0205699	0.000146161	0.169961	0.0675105	0.202852	0.400891	0.0262487	0.0838015	0.763529	0.131226	0.219567	0.022616	0.0670518	0.203333	0.396613	0.026053	0.0832599	0.742428	0.139709	0.217852	0.0227135	0.165289	0.236064	0.032393	0.00764953	0.0120018	0.205649	0.0688636	0.0536158	0.0514057	-0.115346	0.166634	0.377811	0.0491665	0.0808206	0.606696	0.166345	0.178717	0.0231605	0.150408	0.221271	0.0427154	0.0112476	0.0160602	0.439121	0.065076	0.0812389	0.0475027	0.18296	-0.266941	0.206568	0.125558	0.0053764	0.00302272	0.0133834	0.150074	0.00258185	0.000874195	0.0903182	0.0372737	0.0693314	0.328246	0.0206655	0.00729976	0.0741162	0.0901998	0.0715497	0.197621	0.320302	0.025472	0.0768487	0.613899	0.129822	0.187489	0.0241015	-0.0610597	0.169017	0.721322	0.0473063	0.118362	0.85113	0.156028	0.215926	0.0175447	0.338287	0.264931	2.03460224645254e-06	0.00106675	1.52372384768512e-06	0.000112252	0.0121109	6.1593309537908e-05	0.174924	0.589104	-9.22307	-13.0757	0.220346	0.186538	0.198829	0.00093062	0.130553	0.405641	0.00792981	0.0314755	0.0222007	0.000514842	0.0229217	0.0510286	0.00697365	0.418495	0.848179	0.0444484	0.113183	0.0903469	0.00316359	0.0815512	0.171749	0.096975	0.0425585	0.0305108	0.501601	0.265226	0.00124146	0.00233442	0.000672805	0.0680322	0.0252536	0.00996717	0.0932207	-0.225345	0.157175	0.17425	0.0638515	0.0499505	0.484836	0.199672	0.149542	0.030598	-0.148948	0.162112	0.312655	0.0564473	0.075635	0.537969	0.181878	0.16314	0.0243424	-0.000275931	0.175283	0.789336	0.0390248	0.114671	0.946418	0.136393	0.276874	0.0180272
Q9Y6R1	SLC4A4	ENSG00000080493	-0.000670667	0.5308	0.875112	0.01154	0.040042	0.968946	0.0569917	0.138356	0.0336581	0.00568807	0.511496	0.680199	0.0154599	0.0372276	0.996503	0.0736659	0.155346	0.0347409	0.637634	0.455352	0.69944	0.0860026	0.0525519	0.891092	0.345559	0.150864	0.0346095	-0.0014684	0.526701	0.540397	0.0116774	0.0356286	0.833742	0.0593008	0.126236	0.0356629	0.0127635	0.569769	0.301666	0.00606459	0.0179609	0.70362	0.0365104	0.0798339	0.0462002	-1.24324	0.61033	0.0441688	0.00368502	0.00530949	0.368025	0.0259937	0.0400885	0.0632334	-0.0192634	0.162888	7.47406549435808e-06	0.418002	5.6965130771381e-06	0.000296037	0.695268	0.000124293	0.157882	0.0529524	0.418839	0.804418	0.0465822	0.130807	0.9662	0.178561	0.340609	0.0160207	-0.26574	0.412133	0.378531	0.0496493	0.091402	0.821143	0.183781	0.265499	0.021474	-0.117048	0.399132	0.602001	0.0620799	0.117768	0.984776	0.204306	0.316727	0.0176214	0.246087	0.580037	0.15097	0.00587743	0.0143989	0.339799	0.0375495	0.0450818	0.0487445	-0.137788	0.467774	0.484697	0.0365967	0.0317296	0.814311	0.158272	0.114845	0.0371111	-0.2281	0.426972	0.239076	0.0554834	0.0202194	0.617259	0.215138	0.083965	0.0437631	-0.239428	0.436717	0.208977	0.0454187	0.0183575	0.519958	0.188407	0.0730895	0.0451832	-0.778516	0.47633	0.0142221	0.0196779	0.00198498	0.08931	0.0909588	0.0129384	0.0773062	0.176785	0.58339	0.335296	0.00730152	0.0263931	0.758813	0.0500861	0.110071	0.0401385	0.121733	-0.513177	0.548591	0.466849	0.457245	0.0206789	0.00941555	0.0318298	0.0318706	0.00119332	0.754811	0.109851	0.0544762	0.121589	0.107076	0.00890553	0.037328	0.0857653	-0.334333	0.407038	0.0574584	0.0577845	0.00687194	0.255798	0.21093	0.0362532	0.0599565	-0.903482	0.478362	0.0302101	0.020373	0.0039802	0.123006	0.0890704	0.0188723	0.0678822	0.155096	0.568243	0.395309	0.00821087	0.0292651	0.573728	0.046544	0.067375	0.0386001	0.356478	-4.273	55.2782	0.554859	0.602961	0.611705	0.424112	0.775665	0.14977	0.0089182	0.0051314	0.00406361	0.0305201	0.0168314	0.00618829	0.606301	0.907213	0.709038	0.048272	0.0323023	0.0278134	0.0672958	0.0669097	0.047419	0.037974	0.0471676	0.0619485	-0.091347	0.508799	0.814518	0.0214119	0.0409129	0.937971	0.0993307	0.124846	0.0335931	-0.703864	0.478746	0.0834213	0.0214766	0.0093445	0.349998	0.0985068	0.0476415	0.0554666	-0.864609	0.467068	0.0160546	0.0230773	0.00229198	0.088702	0.10188	0.0137022	0.0758242	-0.00148893	0.52513	0.556279	0.0119129	0.0361441	0.858824	0.0605764	0.13064	0.0354482
O95822	MLYCD	ENSG00000103150	-0.000533061	-0.140538	0.680829	0.0271647	0.0676818	0.915198	0.103974	0.194686	0.0258231	0.00262453	-0.150873	0.531094	0.0185427	0.0605116	0.996503	0.0836589	0.211873	0.0274999	-0.584113	-0.098635	0.22332	0.1977	0.023559	0.552859	0.510922	0.0911215	0.0484646	0.00238306	-0.148156	0.000836509	0.0147784	0.000287698	0.0587381	0.0696451	0.0050315	0.105086	0.00150215	-0.140915	0.694251	0.0276312	0.0710144	0.90361	0.104568	0.19112	0.0254914	-0.163577	-0.132914	0.386425	0.0382649	0.0505628	0.719687	0.1301	0.155782	0.0301836	-0.000438451	-0.136606	0.750304	0.042916	0.12389	0.859971	0.234098	0.237151	0.0168492	0.041771	-0.131969	0.526109	0.0417926	0.106538	0.905704	0.167603	0.305796	0.0191466	-0.116107	-0.134353	0.211396	0.0375422	0.0595179	0.707445	0.15383	0.209343	0.0279606	0.0241053	-0.142249	0.728412	0.0319999	0.0744113	0.986889	0.137391	0.242717	0.0245891	0.015609	-0.140546	0.765157	0.0283618	0.0704535	0.875741	0.108511	0.144461	0.0252214	-0.012621	-0.149322	0.833268	0.0284634	0.0720599	0.950503	0.13715	0.198655	0.0248832	-0.004827	-0.146048	0.934811	0.0322684	0.0734336	0.98191	0.157548	0.200779	0.0245999	-0.00815065	-0.146998	0.888369	0.0278071	0.0729556	0.957868	0.143475	0.18674	0.0246979	-0.0458004	-0.146894	0.638701	0.0205704	0.0659629	0.803972	0.0942943	0.153648	0.0262085	0.0487265	-0.13015	0.380176	0.0466179	0.0464952	0.790057	0.163711	0.157474	0.0316748	0.046935	-0.113116	-0.137229	-0.163239	0.34309	0.0959338	0.0308696	0.0150382	0.0435863	0.0312444	0.66785	0.269386	0.121404	0.0764176	0.131457	0.0831892	0.0326442	0.0379133	-0.0232373	-0.154291	0.664589	0.0194196	0.0622742	0.850726	0.110781	0.162447	0.0272781	-0.162666	-0.15457	0.199752	0.0144753	0.029983	0.403369	0.070854	0.0780837	0.0382388	0.0875316	-0.122052	0.111528	0.0571096	0.0191975	0.244658	0.171718	0.0493614	0.044864	0.207362	-4.4591	0.345382	-0.129101	-0.138172	-0.131898	0.123041	0.32839	0.976541	0.0417766	0.0335658	0.0420888	0.0207431	0.0777661	0.125557	0.253838	0.636188	0.994368	0.137957	0.118169	0.138989	0.0500217	0.177397	0.291494	0.0437167	0.0241075	0.0167753	0.0363654	-0.139298	0.757513	0.0369587	0.0652394	0.913506	0.142592	0.169666	0.0265763	-0.143866	-0.155646	0.243643	0.0142052	0.0345905	0.563443	0.0751876	0.116013	0.036105	-0.131247	-0.154947	0.230932	0.0144539	0.0333005	0.450776	0.07423	0.0908238	0.0366728	0.00289339	-0.146149	0.000107643	0.0146293	4.18858487418803e-05	0.039592	0.0698373	0.00135935	0.131426
P00414	MT-CO3	ENSG00000198938	0.00153808	-0.0850698	0.324593	0.262954	0.37359	0.758162	0.462866	0.561876	-0.000119845	0.00658023	-0.0926295	0.192011	0.224898	0.258751	0.973209	0.423332	0.488937	0.00551554	0.522254	-0.137614	0.423119	0.187026	0.416995	0.722744	0.496934	0.584126	-0.00209981	0.00239876	-0.0791713	0.00563473	0.282299	0.0132633	0.122599	0.490435	0.0639487	0.0503241	0.00455178	-0.0648999	0.323194	0.395581	0.382581	0.717573	0.59526	0.557137	-0.000491569	-0.383999	-0.0493635	0.0906813	0.51713	0.144543	0.441875	0.701742	0.296063	0.0143846	-8.11041e-05	-0.0572565	0.961049	0.478456	0.768168	0.979824	0.738215	0.838278	-0.0113599	0.0823104	-0.0585854	0.299303	0.449016	0.447853	0.834913	0.668375	0.658899	-0.00293512	-0.194301	-0.062211	0.0818017	0.418255	0.168169	0.543522	0.639476	0.380266	0.0121804	0.0638549	-0.0818234	0.443803	0.300693	0.361821	0.969716	0.531356	0.590882	0.00037634	0.0150022	-0.0719879	0.811952	0.348496	0.590987	0.899013	0.559516	0.680295	-0.00720156	-0.0819017	-0.110168	0.25646	0.175828	0.318569	0.648505	0.397337	0.503402	0.00232852	-0.0636411	-0.103025	0.370762	0.206672	0.406712	0.722626	0.444661	0.585217	-0.00142773	-0.05571	-0.0961455	0.426021	0.228915	0.442375	0.7155	0.47226	0.60417	-0.00272353	-0.282894	-0.0934878	0.0151112	0.208518	0.0314106	0.0919774	0.412233	0.0907673	0.0372607	-0.00793568	-0.0816698	0.905342	0.296875	0.569946	0.982275	0.523172	0.726325	-0.00669071	-0.00599327	-0.115817	-0.080207	-0.110792	0.919787	0.157522	0.291428	0.168478	0.571091	0.219028	0.976576	0.359226	0.507322	0.352854	0.702622	0.337342	-0.00672205	0.00818953	-0.134786	-0.126935	0.0345935	0.101406	0.0610341	0.195335	0.294126	0.16024	0.0275814	-0.570879	-0.109016	0.000120115	0.127683	0.000342584	0.00405141	0.29422	0.00375869	0.10266	0.0861822	-0.0554623	0.192417	0.470062	0.244652	0.357353	0.666486	0.341779	0.00642253	0.503679	-0.47286	2.71668	-0.0379339	-0.0793836	-0.078585	0.00153642	0.931539	0.847669	0.604883	0.309086	0.311541	0.00372874	0.594861	0.586112	0.0102128	0.975753	0.968658	0.775712	0.508819	0.517506	0.0136756	0.703523	0.728068	0.0688248	-0.0074155	-0.00718228	0.0559941	-0.0686993	0.691975	0.387816	0.53052	0.884565	0.609458	0.663541	-0.00557251	-0.406929	-0.106249	0.00540054	0.149631	0.0117941	0.119524	0.337839	0.055615	0.0520512	-0.438511	-0.108837	0.000671439	0.133626	0.00172807	0.0135057	0.31207	0.0112828	0.0798618	0.00237051	-0.0765346	0.00964555	0.300257	0.021521	0.172061	0.510609	0.0924003	0.0431706
O95302	FKBP9	ENSG00000122642	-0.00234407	0.0415905	0.0657528	0.499678	0.166542	0.475825	0.68975	0.342374	0.0122341	0.00449196	0.0147621	0.277717	0.813331	0.5044	0.981996	0.903387	0.709134	-0.0047497	-1.12417	0.131427	0.0325002	0.11548	0.093844	0.217156	0.395552	0.220453	0.0244708	-0.000148242	0.0265218	0.837236	0.669449	0.895447	0.952166	0.814688	0.943321	-0.0137667	-0.00653542	0.010447	0.0808032	0.865598	0.201783	0.462314	0.927049	0.371029	0.00945961	-0.247992	0.0433439	0.18346	0.489614	0.374901	0.551905	0.680421	0.534564	-0.00017374	0.00129165	0.0860885	0.328534	0.180926	0.33382	0.530323	0.463661	0.475212	0.00162389	0.0242614	0.0681111	0.701777	0.272077	0.500791	0.95081	0.508597	0.692805	-0.00467386	0.111304	0.0722815	0.212582	0.241636	0.247126	0.707445	0.472027	0.468187	0.00626758	0.0988946	0.0345903	0.147582	0.59154	0.337212	0.849786	0.772192	0.570939	0.0014674	0.0826786	0.0446067	0.107963	0.473877	0.249109	0.27946	0.669635	0.360929	0.00609643	0.0972476	0.0680862	0.0992686	0.304009	0.232967	0.467246	0.539417	0.419565	0.00712026	0.053546	0.0499941	0.358185	0.453729	0.596454	0.714336	0.683692	0.73618	-0.00734426	0.0170879	0.0330348	0.766033	0.613947	0.87158	0.908745	0.803059	0.921572	-0.0132398	0.00487724	0.0269402	0.959701	0.664757	0.910023	0.983107	0.815698	0.938323	-0.0139128	0.0932542	0.057997	0.0892458	0.364727	0.212528	0.519232	0.586777	0.403135	0.00858857	0.0938447	-0.100221	0.0452028	-0.0122176	0.054787	0.137956	0.465258	0.853283	0.142196	0.321667	0.28866	0.331645	0.669459	0.923152	0.281983	0.443829	0.0147463	0.00221583	0.0430966	0.0428849	0.417335	0.507768	0.650962	0.69248	0.716644	0.764998	-0.00876725	0.0676956	0.031134	0.591747	0.617605	0.783884	0.768284	0.777161	0.841879	-0.0116775	0.125523	0.0619856	0.0207703	0.322463	0.0618868	0.0752132	0.533883	0.120406	0.0273722	0.225938	-8.04804	-17.6893	0.0460423	0.00424301	0.0146558	0.0901129	0.0744712	0.127706	0.460414	0.946684	0.817074	0.214195	0.196586	0.302931	0.202866	0.318502	0.679964	0.66007	0.970394	0.899069	0.30855	0.331391	0.493845	0.00846844	0.00986332	0.00315102	0.0896393	0.0442053	0.442707	0.50062	0.673751	0.740239	0.704205	0.774643	-0.00930555	0.140085	0.0369365	0.252669	0.553341	0.469585	0.572488	0.740986	0.626389	-0.00367217	0.071825	0.032458	0.509684	0.603043	0.728094	0.711234	0.7758	0.805933	-0.0105201	4.47228174371766e-06	0.026187	0.995313	0.673353	0.914601	0.998545	0.817692	0.955033	-0.0140994
A6NDG6	PGP	ENSG00000184207	0.00275054	-0.0793319	0.00601286	0.10013	0.0102459	0.200603	0.247253	0.0588856	0.0537113	0.00129073	-0.0651812	0.694401	0.191353	0.418673	0.996503	0.38152	0.642015	-0.00187438	0.25707	-0.102018	0.55872	0.14749	0.3294	0.815025	0.443749	0.504718	0.00214876	7.32963646633855e-05	-0.0640676	0.897291	0.191335	0.422545	0.970502	0.380095	0.616466	-0.00203102	-0.00195033	-0.068155	0.512858	0.169262	0.343029	0.825697	0.351445	0.519521	0.00121288	0.203779	-0.0755099	0.167605	0.129853	0.173953	0.530337	0.294735	0.332443	0.0115723	0.00147506	-0.00137767	0.151562	0.977924	0.323649	0.32321	0.990778	0.465229	0.00210272	0.0189168	-0.0216502	0.701796	0.653727	0.844112	0.95081	0.814549	0.911135	-0.0128392	0.0293665	-0.0201829	0.674018	0.675928	0.83136	0.927209	0.82767	0.909565	-0.0126002	-0.10986	-0.0814209	0.0418462	0.110225	0.0597732	0.686	0.289171	0.215239	0.0278961	0.0175927	-0.0579462	0.667407	0.245415	0.412356	0.8149	0.451222	0.520942	-0.00164008	0.0934766	-0.0219195	0.0449738	0.674132	0.0601616	0.346312	0.835586	0.176822	0.0275867	0.0829004	-0.0255931	0.0712579	0.6249	0.0883591	0.380149	0.808632	0.22569	0.0218194	0.0682318	-0.0361809	0.132067	0.482119	0.14492	0.416663	0.706084	0.291931	0.0143451	0.203749	-0.0486373	0.00689503	0.310558	0.0115943	0.0585439	0.522844	0.0447548	0.0519097	0.0692106	-0.0382562	0.111481	0.450656	0.130534	0.55661	0.661636	0.297242	0.0160526	0.0424176	0.038006	-0.0528641	-0.0581952	0.275314	0.479281	0.286108	0.270667	0.256147	0.310979	0.605848	0.681436	0.501793	0.470864	0.417225	0.433497	0.00571502	0.0027425	0.0828641	-0.0314084	0.0475024	0.534962	0.0648281	0.231128	0.735502	0.167245	0.0266718	0.276734	-0.0463169	0.00496073	0.334657	0.00885516	0.0386257	0.538967	0.0322781	0.0562539	-0.0538597	-0.0755887	0.213642	0.134251	0.214179	0.383492	0.306428	0.308929	0.00846962	-0.412072	4.73705	10.595	-0.0944918	-0.0620731	-0.0681929	6.24686691522926e-05	0.186499	0.250597	0.0455046	0.221003	0.177647	0.000149442	0.166503	0.206106	0.00101795	0.492316	0.767631	0.146327	0.412823	0.363161	0.00125979	0.298254	0.390091	0.114128	0.0124295	0.00913147	-0.15504	-0.0895753	0.0921977	0.0836376	0.112148	0.388296	0.235601	0.239223	0.0183659	0.200847	-0.0474189	0.0372287	0.33143	0.0527064	0.25112	0.550057	0.154382	0.0297905	0.243118	-0.0443308	0.00422566	0.35585	0.00765369	0.0407726	0.565069	0.0316872	0.058385	5.65406683744705e-05	-0.063969	0.924805	0.191924	0.424193	0.982842	0.383528	0.620425	-0.00209149
Q14573	ITPR3	ENSG00000096433	0.00143712	-0.0781072	0.342691	0.289275	0.408229	0.767897	0.493128	0.591546	-0.00148507	0.0173552	-0.114769	0.000287385	0.105909	0.000872118	0.73992	0.260439	0.0159067	0.0889074	-0.589567	-0.033424	0.340958	0.734664	0.341448	0.66504	0.890683	0.515812	0.00150267	0.00250608	-0.0730003	0.00278864	0.304083	0.00737091	0.0967855	0.512511	0.04356	0.0589344	-0.00346911	-0.0788858	0.436617	0.286766	0.456381	0.795082	0.491344	0.618437	-0.0032528	-0.203388	-0.0552212	0.357403	0.458591	0.419305	0.700476	0.656207	0.572919	-0.00189764	0.00198479	0.0100695	0.202358	0.893788	0.431135	0.392027	0.958013	0.571101	-0.00234374	-0.0764299	-0.0142216	0.305474	0.844925	0.575421	0.835676	0.925046	0.74573	-0.00683992	-0.13246	-0.020579	0.20838	0.77684	0.440459	0.704696	0.882841	0.647671	-0.00267629	0.121891	-0.0865832	0.124365	0.248223	0.104841	0.828293	0.471694	0.296303	0.0193906	0.104661	-0.0461709	0.0852723	0.530304	0.145085	0.239507	0.714473	0.243035	0.0143279	0.251658	0.0383592	0.000232803	0.609293	0.000715284	0.0404181	0.794426	0.0104637	0.091682	0.256893	0.0431799	0.000130793	0.563925	0.00041505	0.02296	0.764973	0.00687949	0.0992561	0.205464	0.00813002	0.00207841	0.913327	0.00550741	0.0503249	0.964523	0.0320085	0.0627058	0.441449	-0.0404738	6.77194013523251e-05	0.558673	0.000222394	0.00677707	0.743314	0.00291148	0.107861	0.173203	-0.0152502	0.00687698	0.836658	0.0157908	0.23831	0.920269	0.0804007	0.0477525	0.172147	-0.0265175	-0.0394172	-0.114582	0.00250494	0.736597	0.580646	0.140476	0.00629546	0.334831	0.0604932	0.85992	0.757714	0.315624	0.0366713	0.45677	0.0612327	0.00159033	0.173091	-0.0102838	0.00503937	0.889615	0.011919	0.0710293	0.945213	0.0520419	0.0518963	0.378018	-0.0519147	0.0100519	0.469039	0.0222048	0.0608472	0.662314	0.0626405	0.0427065	0.0709756	-0.0522843	0.270843	0.48523	0.336085	0.446039	0.676783	0.43813	0.00151923	0.0587571	-2.85266	7.61648	-0.0669361	-0.111241	-0.10686	0.70973	0.588532	0.574026	0.367585	0.137498	0.151505	0.576174	0.305981	0.302416	0.827019	0.810545	0.903427	0.573697	0.304951	0.325606	0.662553	0.447343	0.493336	-0.00686036	0.00299495	0.00317752	0.124002	-0.0487437	0.367078	0.527944	0.410595	0.690192	0.726898	0.557689	-0.00158544	0.402072	-0.0448936	0.00474788	0.530204	0.0112912	0.113631	0.722529	0.0539353	0.0526913	0.439909	-0.0418861	0.000451489	0.550778	0.00128302	0.0108639	0.736277	0.00924647	0.0841001	0.00242804	-0.0701904	0.00617433	0.32559	0.0152013	0.14294	0.534786	0.0723829	0.048314
Q15165	PON2	ENSG00000105854	-0.00140459	-0.0438914	0.404724	0.592181	0.571344	0.804656	0.759544	0.722268	-0.00667791	0.00383672	-0.0629915	0.481854	0.445713	0.631543	0.996503	0.646028	0.799982	-0.00823055	-0.307944	-0.0281865	0.654416	0.7973	0.733933	0.868844	0.921632	0.827577	-0.0123597	0.00112319	-0.0576508	0.234526	0.477584	0.391133	0.615239	0.674381	0.586395	-0.000831649	-0.00514277	-0.0611646	0.300205	0.45717	0.480103	0.703088	0.651131	0.637743	-0.00404744	-0.222132	-0.0378836	0.366322	0.647481	0.537445	0.70662	0.795891	0.675216	-0.00573109	-0.00173839	-0.0560012	0.331218	0.519062	0.576554	0.53354	0.761199	0.692367	-0.00687065	-0.0494917	-0.0313123	0.563664	0.708304	0.783381	0.919868	0.847242	0.876798	-0.0116674	-0.0625043	-0.0347058	0.605895	0.678643	0.810257	0.907127	0.829552	0.898296	-0.0121966	0.166772	-0.0585994	0.0599321	0.482673	0.0955544	0.732909	0.694258	0.280845	0.0207998	0.048984	-0.0422054	0.471202	0.609425	0.623826	0.673394	0.772589	0.706515	-0.00803988	0.0440871	-0.0340624	0.572047	0.698246	0.689661	0.852376	0.848797	0.803218	-0.009597	-0.00259871	-0.0539926	0.973022	0.539979	0.809063	0.992998	0.748394	0.887881	-0.0120802	-0.0492504	-0.0713305	0.514469	0.407799	0.654027	0.776344	0.648553	0.77397	-0.00877332	-0.0747007	-0.0576741	0.556364	0.480668	0.680457	0.747696	0.680555	0.770991	-0.00938833	0.0278103	-0.0443331	0.701987	0.602446	0.750247	0.928632	0.778018	0.852542	-0.0109898	0.0903278	-0.185171	-0.0364445	-0.116494	0.161973	0.0368987	0.656923	0.179076	0.302549	0.0832731	0.478607	0.153559	0.808875	0.365535	0.466746	0.167239	0.00314517	0.0230636	-0.0419778	-0.0683061	0.548971	0.424	0.674258	0.78407	0.653688	0.783036	-0.00931733	-0.243249	-0.0661576	0.14208	0.417662	0.273711	0.328768	0.61577	0.393765	0.00469214	0.18065	-0.0038929	0.011374	0.962154	0.0324125	0.0485375	0.982506	0.0728372	0.0370764	0.575275	-10.1055	-4.484	-0.0064058	-0.0793957	-0.0654396	0.000875559	0.0896692	0.77069	0.935786	0.344165	0.438092	0.00311318	0.174581	0.710181	0.00668923	0.347693	0.950447	0.968725	0.546195	0.636028	0.0119336	0.307167	0.817624	0.071426	0.0116982	-0.0102085	0.161339	-0.0234871	0.29382	0.785337	0.464396	0.630148	0.889956	0.60632	-0.00349926	-0.0989259	-0.0600071	0.540506	0.466575	0.669053	0.78293	0.671251	0.775941	-0.00919607	-0.116997	-0.0613416	0.414738	0.45552	0.578254	0.632036	0.655733	0.683882	-0.0069166	0.00112842	-0.0564372	0.257735	0.487006	0.417992	0.666976	0.683934	0.616963	-0.00186273
P19784	CSNK2A2	ENSG00000070770	0.00125194	0.0429447	0.100684	0.245802	0.100413	0.533645	0.444632	0.250594	0.019893	0.000288707	0.0501747	0.907318	0.182897	0.38568	0.996503	0.3703	0.611578	-0.000610017	-0.321907	0.0844386	0.30863	0.0955199	0.2475	0.639619	0.363232	0.42006	0.00727512	-0.000243456	0.0511049	0.572287	0.169744	0.337954	0.847747	0.352068	0.535788	0.00143336	0.000763627	0.054284	0.734165	0.147178	0.343383	0.917763	0.321221	0.519838	0.00119678	0.137826	0.0416457	0.216505	0.268003	0.1804	0.587798	0.472399	0.339436	0.0110187	-0.00139086	0.0470229	0.0836841	0.227437	0.0499011	0.213678	0.516988	0.124443	0.0306129	0.0270449	0.0648224	0.484269	0.0875963	0.175248	0.890093	0.258934	0.400502	0.0115487	-0.117751	0.0619556	0.0298025	0.0970398	0.0209535	0.405357	0.271472	0.11454	0.043567	-0.094589	0.0460181	0.0190382	0.22483	0.0159794	0.588444	0.441993	0.0984252	0.0475771	0.00436394	0.0518862	0.88771	0.168845	0.384446	0.940172	0.355853	0.494416	-0.000560692	0.0207702	0.0597923	0.55777	0.135547	0.326804	0.846741	0.345843	0.512003	0.00193673	0.0166896	0.0582208	0.632349	0.146647	0.346169	0.874905	0.370069	0.530932	0.00105242	0.012589	0.0556589	0.713848	0.156493	0.36297	0.883804	0.382154	0.529477	0.000323777	0.0021979	0.0510789	0.969621	0.170765	0.38803	0.988432	0.361763	0.528784	-0.000703543	0.0328486	0.0622884	0.318409	0.107185	0.231548	0.749925	0.284521	0.423041	0.00727022	0.0459602	-0.0600357	0.0602042	0.0289508	0.116467	0.137421	0.106802	0.464281	0.110783	0.162592	0.413224	0.331432	0.27163	0.657491	0.240159	0.272125	0.0185522	0.0127963	0.00727231	0.0541575	0.819114	0.163963	0.371743	0.928889	0.386466	0.53151	-4.3022e-05	-7.60809e-05	0.0515716	0.999196	0.168368	0.38163	0.999325	0.350914	0.503022	-0.000450087	0.0246757	0.0583383	0.451231	0.127239	0.287026	0.624384	0.295754	0.388128	0.00395889	0.0860693	5.12028	15.682	0.058607	0.05276	0.0463554	0.281717	0.0576247	0.0232206	0.119773	0.165429	0.217546	0.213324	0.0806069	0.0370712	0.457716	0.286359	0.599744	0.278234	0.341195	0.411541	0.307524	0.181518	0.140984	0.00853112	0.0235603	0.0353393	-0.0486118	0.042562	0.486262	0.278864	0.299202	0.770913	0.498267	0.453411	0.00331712	-0.121504	0.0434639	0.0960124	0.241521	0.0949928	0.374446	0.455967	0.227159	0.0208892	-0.02776	0.0496919	0.670042	0.184607	0.34839	0.821916	0.380851	0.479588	0.000962394	-0.000175027	0.0507627	0.700477	0.172782	0.368223	0.913933	0.358658	0.573534	0.000104482
Q96KG9	SCYL1	ENSG00000142186	-0.00207066	-0.0312354	0.0123786	0.43295	0.0236441	0.252012	0.632799	0.0993618	0.0414585	-4.7116e-05	-0.0443303	0.986131	0.281089	0.54614	0.999051	0.483695	0.740198	-0.00597944	-0.197669	-0.0224801	0.544641	0.665791	0.515889	0.80539	0.859962	0.666337	-0.00594977	0.000608591	-0.0471508	0.193655	0.241684	0.225518	0.571131	0.442676	0.417266	0.00767627	4.25947051187722e-05	-0.0427778	0.986227	0.297003	0.573574	0.995897	0.501103	0.710323	-0.00684203	0.0467573	-0.0476068	0.702026	0.249265	0.507532	0.893486	0.454944	0.650924	-0.00484538	0.000960403	-0.0136472	0.274868	0.748991	0.446788	0.4761	0.892375	0.585826	-0.00289808	-0.0316557	-0.0255574	0.45253	0.534524	0.612343	0.884448	0.734175	0.77296	-0.0078112	-0.0548164	-0.0281891	0.357057	0.493133	0.531014	0.810303	0.704232	0.71737	-0.00558702	0.0233817	-0.0442172	0.601998	0.298546	0.444773	0.984776	0.528408	0.657372	-0.0028278	-0.00698968	-0.0459748	0.836061	0.264013	0.534608	0.911466	0.472267	0.632607	-0.00564919	0.0577945	-0.0198146	0.134193	0.647191	0.17716	0.518573	0.816819	0.35368	0.0112944	0.0779377	-0.0104414	0.0393991	0.808124	0.0649154	0.299232	0.909274	0.184816	0.0264483	0.0380674	-0.0301769	0.309498	0.479318	0.325262	0.621792	0.70415	0.493386	0.00200934	0.0513765	-0.0411426	0.414758	0.310724	0.391187	0.639151	0.522844	0.531305	-0.000828296	0.00786804	-0.0422963	0.827358	0.317524	0.530051	0.957242	0.543443	0.695568	-0.00555872	-0.00710084	0.11033	-0.0461954	-0.0223102	0.825326	0.0117948	0.261129	0.599756	0.529746	0.0186654	0.938854	0.0773369	0.471362	0.764045	0.667933	0.0584598	-0.00554976	0.0456266	0.0337473	-0.032881	0.331088	0.436976	0.337882	0.622069	0.665851	0.499866	0.00143668	0.121306	-0.0385015	0.140137	0.342091	0.182071	0.32624	0.546385	0.293105	0.0109632	-0.045972	-0.0574616	0.198464	0.167485	0.236706	0.365855	0.354717	0.333147	0.00693108	-0.209203	3.1049	5.30545	-0.0619531	-0.0485061	-0.0525988	0.0157812	0.294496	0.48625	0.125683	0.247355	0.208777	0.0291376	0.259338	0.352976	0.0567213	0.606546	0.874992	0.287723	0.441445	0.402098	0.0649333	0.400305	0.54138	0.0386652	0.00556813	0.000766681	-0.0455946	-0.0533165	0.550562	0.215453	0.453956	0.808308	0.430015	0.596093	-0.00314558	0.0266015	-0.0430863	0.740297	0.293212	0.513731	0.89561	0.512392	0.659804	-0.00507131	0.06901	-0.0401796	0.332114	0.324532	0.338561	0.556333	0.538031	0.470331	0.0014056	0.000818284	-0.0467286	0.0969079	0.243844	0.132062	0.447945	0.446421	0.303077	0.015875
Q9H2W6	MRPL46	ENSG00000259494	0.00276064	-0.322919	0.0157989	3.2522834528648e-08	7.18057632523983e-08	0.281826	1.3221388099962e-05	1.9125093633156e-05	0.211639	-0.00167914	-0.30086	0.653478	4.29626328146355e-07	1.20778933662995e-06	0.996503	8.29608439650611e-05	0.000259138	0.17665	-1.23172	-0.183934	0.00468441	0.00799445	7.67151052806503e-08	0.0848159	0.115291	2.08923180373215e-05	0.242199	0.00137997	-0.307706	0.0324135	1.2194674018898e-07	1.57094067229195e-07	0.26691	2.92473978808424e-05	2.42678915055661e-05	0.203482	0.0019595	-0.303906	0.56451	3.11749271044333e-07	1.07463080714033e-06	0.850395	5.87305212084494e-05	0.00020245	0.180646	0.212283	-0.319606	0.207035	9.24628936101033e-08	6.01016738744168e-07	0.577512	2.85673356097775e-05	0.00016139	0.185444	0.00214372	-0.219133	0.0590978	0.000103828	7.73833702124275e-06	0.168315	0.0128238	0.000154193	0.153872	-0.0364807	-0.24672	0.504656	8.71505155843688e-06	3.70001059300359e-05	0.899315	0.00122391	0.00476315	0.133095	-0.20246	-0.254082	0.00795918	2.92007018584709e-06	1.34907671631099e-06	0.305854	0.000556314	0.000496203	0.17648	-0.00185757	-0.315795	0.976032	3.05924652916684e-07	1.2668713560667e-06	0.998483	0.000131276	0.000287803	0.177282	-0.00109304	-0.305533	0.9813	3.07004221341642e-07	1.33599426950712e-06	0.990016	7.35458760318304e-05	0.000108481	0.175371	0.0756375	-0.273048	0.155813	1.0971940169178e-05	4.86206127012381e-07	0.549795	0.00242135	7.2220310096993e-05	0.188096	0.0732917	-0.273309	0.162384	1.10476320211834e-05	5.01702890453052e-07	0.541997	0.00269035	5.96177403978366e-05	0.187704	0.0841209	-0.273744	0.1027	6.77787676260233e-06	3.51084992080502e-07	0.369126	0.00167278	4.04743355049223e-05	0.192153	0.134635	-0.296616	0.120335	3.83162162390304e-07	3.98054948924882e-07	0.313587	9.24857669469595e-05	4.21174852807643e-05	0.190591	0.0628801	-0.285137	0.20548	2.49202779760141e-06	6.51011145937727e-07	0.677267	0.000493549	0.000109313	0.18573	0.0799564	-0.0555415	-0.290633	-0.316628	0.0701276	0.364795	7.35083196431484e-07	5.3826616514365e-07	2.80552175243841e-07	2.87739181319697e-06	0.325449	0.581905	0.000162222	9.66876246411524e-05	4.78797262562075e-05	0.000205224	0.196288	0.167939	0.075557	-0.278819	0.113949	4.01099689842027e-06	4.15299477099438e-07	0.366117	0.00110646	4.27703088148808e-05	0.191386	0.0101863	-0.305109	0.928812	2.74204798852489e-07	1.44971852478262e-06	0.964269	6.88237433365432e-05	0.000119124	0.17556	0.0355191	-0.295909	0.472787	9.31873908736144e-07	1.12372296609023e-06	0.643603	0.000163586	4.93161147163691e-05	0.17881	0.0844209	0.390626	5.73135	-0.298747	-0.300699	-0.300962	0.485053	0.924233	0.586887	5.51260325981602e-07	8.24935425349023e-07	7.03461389634819e-07	1.1396131399064e-06	4.32585545612884e-06	3.74700398593731e-06	0.661138	0.973077	0.910689	8.87069741225394e-05	0.000111786	0.00010252	4.91752619700393e-05	0.000484245	0.000507752	0.178631	0.162621	0.164499	0.0311583	-0.299866	0.76779	1.37914751144366e-06	1.39321657148717e-06	0.917626	0.00034363	0.000262468	0.176068	0.104213	-0.298686	0.346284	4.55313498520876e-07	9.32524202718043e-07	0.651888	0.000115019	0.000135902	0.181181	0.0922503	-0.299384	0.347822	4.14590203454327e-07	9.35168040291288e-07	0.571508	9.72579246121392e-05	7.76692251958055e-05	0.181145	0.00157698	-0.306432	0.0202935	1.24382851482755e-07	1.04615514345538e-07	0.242227	3.09913917694451e-05	2.0719236738588e-05	0.208487
Q7L5D6	GET4	ENSG00000239857	0.00295381	-0.00133612	0.00107933	0.975241	0.00433325	0.0896307	0.987256	0.0340488	0.066157	-0.00196394	0.0227082	0.510004	0.614725	0.743999	0.996503	0.77749	0.87333	-0.0107756	0.880971	-0.0484467	0.0269099	0.441254	0.0684403	0.199474	0.726396	0.179975	0.0300037	-0.00013385	0.0195297	0.795429	0.660362	0.880081	0.938859	0.807191	0.934286	-0.0134947	-0.00164028	0.016836	0.544088	0.707273	0.751176	0.840445	0.834552	0.837432	-0.0110947	0.150703	0.00736172	0.261572	0.870546	0.491405	0.626749	0.934323	0.638347	-0.00434633	0.000349158	0.0305056	0.721838	0.522364	0.800164	0.842471	0.763197	0.862351	-0.0119999	-0.0182847	0.0263742	0.696819	0.565191	0.790161	0.950787	0.756723	0.880868	-0.0118026	0.0152695	0.0263127	0.817943	0.566463	0.83034	0.962267	0.756947	0.909391	-0.0125809	0.00847485	0.0168478	0.863775	0.718845	0.931876	0.997649	0.854631	0.969664	-0.0143936	-0.108782	-0.00613674	0.00292212	0.888289	0.0108613	0.0265242	0.946364	0.0366984	0.0528618	0.041152	0.0350659	0.333824	0.464381	0.578884	0.719234	0.681787	0.725625	-0.00688099	0.00684018	0.0205064	0.87058	0.669962	0.912859	0.964501	0.836253	0.950528	-0.0139614	-0.0162923	0.0114106	0.693225	0.808476	0.855595	0.873914	0.912697	0.912414	-0.0129513	0.105741	0.024338	0.126049	0.582943	0.285759	0.322171	0.763679	0.427704	0.00399537	-0.00274486	0.0185098	0.944547	0.688775	0.906329	0.989782	0.834656	0.946194	-0.0139566	-0.00944048	0.0486334	0.0176326	0.0352123	0.788486	0.316374	0.694293	0.459688	0.876296	0.53965	0.924308	0.537543	0.8313	0.654133	0.922141	0.642294	-0.013427	-0.00588339	-0.00203713	0.0186817	0.9573	0.687206	0.907226	0.983402	0.837742	0.943495	-0.0139721	0.171796	0.0284132	0.055396	0.518698	0.143978	0.182231	0.706931	0.24757	0.0145561	-0.071224	-0.000114996	0.0676276	0.997964	0.169952	0.174293	0.999387	0.259173	0.0120188	-0.189599	4.04839	15.5923	0.00391576	0.0274252	0.0225201	0.0462587	0.212102	0.0604421	0.929673	0.549327	0.618464	0.123725	0.408818	0.152221	0.124885	0.523578	0.637205	0.966337	0.72209	0.774861	0.200263	0.546037	0.325965	0.0168695	-0.00152901	0.0138124	-0.174216	-0.0128983	0.0355719	0.780143	0.0989409	0.269999	0.888175	0.221963	0.0202709	0.107435	0.0265774	0.219735	0.550587	0.426605	0.541383	0.739071	0.588621	-0.0021796	0.145444	0.0292741	0.0603473	0.506957	0.154638	0.200727	0.701553	0.271769	0.0134642	1.93940374273223e-05	0.0192099	0.971599	0.665584	0.909703	0.993727	0.812802	0.952365	-0.014015
P67870	CSNK2B	ENSG00000204435	0.0013592	-0.0658836	0.0881008	0.0892128	0.0780424	0.511647	0.228778	0.214367	0.023686	-0.00198444	-0.0519653	0.443478	0.185997	0.250248	0.996503	0.374027	0.479988	0.00602667	0.286086	-0.0258722	0.356654	0.600922	0.652398	0.677073	0.827291	0.76945	-0.0102139	-0.000626664	-0.0551548	0.162776	0.153555	0.130461	0.526058	0.331117	0.296992	0.0160612	0.000851492	-0.0523516	0.715337	0.177912	0.350397	0.909674	0.362968	0.526549	0.000881195	0.42909	-0.0861331	0.000162608	0.0223828	0.000267116	0.262855	0.0906582	0.00690034	0.105343	-0.00179177	-0.0797173	0.0343836	0.0524315	0.0400029	0.11517	0.260438	0.105707	0.03393	-0.0327866	-0.0548046	0.421984	0.170428	0.273619	0.879098	0.388286	0.511108	0.00469734	-0.0495714	-0.0573064	0.390204	0.15196	0.261071	0.828531	0.357738	0.483345	0.00542145	-0.0943397	-0.0536032	0.0236753	0.172035	0.0495581	0.603886	0.376638	0.191983	0.0307165	0.00820456	-0.055422	0.799521	0.159757	0.32533	0.892285	0.343982	0.438008	0.00200611	0.0165434	-0.0501532	0.655253	0.230619	0.30404	0.891901	0.462675	0.490604	0.00304472	0.0114992	-0.0521879	0.752577	0.213023	0.319684	0.926185	0.452279	0.507136	0.00227487	0.00151681	-0.0566374	0.966297	0.167942	0.335734	0.989053	0.398534	0.503438	0.00152269	-0.0202284	-0.0585104	0.737354	0.133495	0.317591	0.866696	0.310811	0.460931	0.0023757	0.0151995	-0.0526843	0.659467	0.193321	0.302434	0.911223	0.404335	0.496237	0.00315106	0.0162612	-0.0148635	-0.0545884	-0.0477441	0.597013	0.724387	0.165167	0.249895	0.289751	0.514304	0.83185	0.852531	0.356753	0.448776	0.454147	0.620313	0.00381296	-0.0051276	-0.00644717	-0.0599302	0.846329	0.14111	0.327168	0.942083	0.355028	0.489548	0.0019354	0.0725377	-0.0538377	0.357559	0.167834	0.217992	0.575984	0.350653	0.335613	0.00819829	0.0144435	-0.0536828	0.673585	0.179944	0.304985	0.799197	0.371429	0.406437	0.00302123	-0.00775536	0.138497	6.67176	-0.0582749	-0.0434338	-0.0432965	0.926286	0.960848	0.356612	0.140775	0.277737	0.275321	0.331965	0.546762	0.357332	0.959921	0.987193	0.826721	0.310021	0.475663	0.477346	0.433931	0.664336	0.5458	0.00171013	-0.00608917	0.000575162	-0.0963239	-0.0755018	0.186121	0.0661376	0.138644	0.514256	0.202985	0.274132	0.0151327	-0.0751173	-0.0626562	0.326947	0.109823	0.205816	0.639154	0.28087	0.371007	0.00908166	-0.0158498	-0.0587168	0.816142	0.134528	0.324469	0.906412	0.312603	0.456254	0.00206355	-0.000581076	-0.0558871	0.220303	0.148814	0.163181	0.635397	0.324689	0.347412	0.0126414
Q16706	MAN2A1	ENSG00000112893	-0.000865184	0.0378605	0.382349	0.431812	0.542233	0.791318	0.632287	0.700486	-0.00586832	-0.00363937	0.0419489	0.255476	0.386128	0.415587	0.973209	0.591961	0.638984	-0.00176034	0.264413	0.0187156	0.499504	0.764346	0.547295	0.777392	0.906338	0.690736	-0.00702147	0.000298912	0.0321225	0.59208	0.503613	0.685475	0.858983	0.696045	0.808892	-0.00957555	0.000119362	0.0337343	0.967416	0.486878	0.78387	0.993396	0.674176	0.858608	-0.011768	-0.226988	0.0476393	0.114999	0.325367	0.228579	0.470224	0.531655	0.392868	0.00741064	-0.00135621	0.0123586	0.198159	0.808736	0.359849	0.387019	0.92241	0.500987	0.000461025	0.0497337	0.0290298	0.32471	0.555713	0.507766	0.844408	0.749867	0.697986	-0.00488932	0.0400856	0.0317336	0.574816	0.52086	0.705487	0.896096	0.723777	0.830921	-0.010026	0.0159429	0.0328141	0.764053	0.51454	0.795124	0.991247	0.717514	0.896968	-0.0119008	0.0524381	0.0437413	0.188246	0.365798	0.333538	0.390674	0.575752	0.446335	0.0016235	-0.0668171	0.00385032	0.143595	0.940112	0.271813	0.535704	0.974781	0.460212	0.00476177	-0.0917996	-0.00772584	0.0404025	0.879357	0.0965645	0.30298	0.946531	0.240446	0.0204821	-0.037689	0.0182012	0.395609	0.718646	0.553647	0.694767	0.863672	0.695231	-0.00619073	-0.27344	0.0147093	0.000168048	0.746608	0.00065215	0.00873722	0.868233	0.00620346	0.0929723	-0.0130011	0.0297054	0.759879	0.551052	0.741461	0.94333	0.739716	0.848971	-0.0108052	-0.0121411	-0.0754648	0.031666	0.0309625	0.748933	0.144662	0.512828	0.540864	0.738113	0.196137	0.90852	0.342318	0.710579	0.720529	0.827218	0.311721	-0.0107342	0.00989871	-0.066123	0.0104697	0.105178	0.832495	0.208058	0.351517	0.919582	0.366712	0.00891526	-0.340566	0.0160876	0.000336401	0.725241	0.00122478	0.00745783	0.847596	0.00868089	0.0847595	0.057712	0.0497622	0.170806	0.309469	0.303064	0.329003	0.520544	0.404364	0.00311892	0.141455	-1.34833	-0.992548	0.0455015	0.0499681	0.0518106	0.169546	0.698032	0.911521	0.346214	0.310425	0.290902	0.30138	0.529133	0.567136	0.32113	0.868912	0.981278	0.552855	0.510154	0.494482	0.402155	0.648837	0.714377	0.003205	-0.00557411	-0.00666449	0.0264219	0.0388445	0.769374	0.443705	0.744239	0.917802	0.659326	0.826053	-0.0108638	-0.177534	0.022093	0.0589452	0.642606	0.129696	0.300343	0.803414	0.276962	0.0161509	-0.278719	0.0150328	0.000698237	0.744244	0.00242636	0.0136883	0.862539	0.0142791	0.0750074	0.000284022	0.032464	0.629422	0.499084	0.704402	0.892702	0.694082	0.826241	-0.0100019
Q8IYB5	SMAP1	ENSG00000112305	-0.00036106	0.0356373	0.775098	0.562284	0.826201	0.94059	0.739015	0.895611	-0.0124066	-0.00165058	0.0376916	0.68633	0.542609	0.793103	0.996503	0.722107	0.90021	-0.01177	0.467295	0.00728029	0.354564	0.927842	0.476587	0.675844	0.972237	0.635888	-0.00451453	-0.00110109	0.0346559	0.119511	0.567564	0.257768	0.469294	0.744795	0.45103	0.00561778	-0.00688575	0.0231	0.0616954	0.703682	0.144905	0.425575	0.832477	0.302089	0.0145711	0.437068	0.00386758	0.0165506	0.949313	0.0481865	0.314322	0.974289	0.15125	0.0309016	0.00149809	0.0697487	0.262784	0.283221	0.388756	0.462947	0.577211	0.529679	-0.000737063	-0.0768742	0.0519766	0.229632	0.404986	0.353552	0.814288	0.633734	0.582431	0.000734583	0.0970131	0.052738	0.283655	0.39896	0.409699	0.763399	0.622287	0.621834	-0.00155149	0.10015	0.0510517	0.137401	0.422626	0.287953	0.843573	0.645646	0.524934	0.00390912	-0.173125	-0.00431917	0.00050648	0.941764	0.00199146	0.00811465	0.972225	0.0113711	0.0772599	0.0495446	0.0544551	0.396045	0.407566	0.599606	0.760185	0.632898	0.740188	-0.00742595	0.0585014	0.0588633	0.308305	0.370703	0.511246	0.676136	0.606495	0.672262	-0.00495813	-0.0527732	0.0135389	0.350452	0.833312	0.555696	0.658931	0.926137	0.696752	-0.00624793	0.187097	0.0453938	0.0475541	0.452332	0.119992	0.179964	0.652927	0.233493	0.0172033	-0.033274	0.022566	0.540801	0.722994	0.713798	0.874063	0.854911	0.832208	-0.0102095	-0.0592603	0.190208	0.022292	0.082374	0.220936	0.00396099	0.717213	0.197971	0.405982	0.0138749	0.547134	0.0422887	0.847056	0.389495	0.563183	0.0476944	-0.00140999	0.0500392	0.0174926	0.0396279	0.738895	0.535865	0.814512	0.89064	0.736218	0.882122	-0.0122788	0.463174	0.0577043	0.000131594	0.322048	0.000560363	0.00430879	0.526455	0.0052213	0.095788	-0.177272	-0.0151664	0.000816108	0.801444	0.00311005	0.00741602	0.896114	0.0127235	0.0714404	-0.44438	7.62873	12.3437	-0.00288593	0.040406	0.0303157	0.000587272	0.0874521	0.283521	0.961231	0.520336	0.630171	0.00228792	0.206646	0.502565	0.00502336	0.344685	0.7923	0.982603	0.699699	0.784253	0.00945117	0.342812	0.665491	0.0758496	0.00909095	-0.00476501	-0.232107	-0.00962	0.0425097	0.880181	0.109179	0.287765	0.941932	0.23523	0.018774	0.232029	0.048908	0.0536774	0.42221	0.132926	0.288923	0.633032	0.282066	0.0157756	0.294935	0.0534305	0.00538058	0.3725	0.0176362	0.0467403	0.580898	0.0576236	0.0461193	-0.000947829	0.033286	0.204702	0.584058	0.388093	0.616119	0.757305	0.59044	-0.000710582
P19075	TSPAN8	ENSG00000127324	-0.005593	0.738957	0.183391	0.000402196	0.00132519	0.640144	0.00649834	0.0155288	0.083024	0.00511502	0.689742	0.7077	0.00106887	0.00300226	0.996503	0.0135048	0.0347668	0.0714141	0.463399	0.698231	0.784266	0.0108464	0.00382304	0.92587	0.13235	0.0287626	0.0791365	-0.00218304	0.709341	0.357086	0.000663235	0.00216704	0.72777	0.0091807	0.0192836	0.076627	0.0126204	0.747139	0.301708	0.000318169	0.00126766	0.70362	0.00544908	0.0162109	0.0849016	-1.50036	0.804397	0.013644	0.00011643	0.000152048	0.306685	0.0027586	0.0048731	0.113065	-0.0186958	0.416488	1.57308942185937e-05	0.0416501	6.53693749501521e-07	0.000474631	0.23111	2.5372515181657e-05	0.185678	0.0624925	0.664572	0.771005	0.00187131	0.00727021	0.960243	0.0250503	0.0713259	0.0591351	-0.102481	0.663219	0.735537	0.00191895	0.00716381	0.941921	0.0249528	0.0634556	0.0593501	0.0568576	0.625543	0.798878	0.0036011	0.0135595	0.997375	0.0381026	0.0900544	0.0499989	0.249934	0.757607	0.139992	0.000314566	0.00107974	0.325986	0.00557272	0.00760244	0.0859093	0.0557216	0.727008	0.775156	0.00118633	0.0030925	0.932892	0.0225777	0.0263773	0.0709909	-0.119959	0.650899	0.531882	0.00356238	0.00264793	0.830421	0.0465545	0.0226497	0.0732065	-0.21753	0.621663	0.248428	0.00430026	0.00165087	0.559924	0.04899	0.0142156	0.0799188	-0.764503	0.653966	0.0148899	0.00133683	0.000164282	0.0912777	0.0167435	0.00236297	0.112008	0.385429	0.832862	0.0321118	0.000106594	0.000313068	0.394955	0.00406858	0.00685025	0.103913	0.271799	-0.612604	0.758191	0.590875	0.0912521	0.00521412	0.000292293	0.00604899	0.000749922	3.73531859443101e-05	0.369472	0.0487577	0.00594124	0.0428302	0.00906479	0.000988069	0.0916939	0.133934	-0.141963	0.656762	0.416521	0.00242784	0.00225349	0.691792	0.0333551	0.0169814	0.0760668	-0.408085	0.685765	0.324885	0.00102164	0.00192966	0.543752	0.0132624	0.0116379	0.0782863	0.303333	0.790296	0.0908374	0.000211113	0.00074717	0.21352	0.00417044	0.00452957	0.0917457	0.660034	-12.9418	37.9453	0.761085	0.742357	0.762402	0.13262	0.384341	0.320669	0.000303619	0.000561546	0.000373826	0.00100868	0.00128378	0.00114412	0.268719	0.683978	0.804027	0.00498969	0.00800255	0.00594804	0.00513579	0.0145182	0.0177856	0.0875099	0.0847209	0.0863665	0.249914	0.753503	0.515292	0.000641881	0.00253791	0.787918	0.0113713	0.0228205	0.0743626	-0.561009	0.66971	0.163066	0.0013129	0.00118206	0.472573	0.017791	0.0122062	0.0852632	-0.633988	0.664144	0.0752004	0.00134148	0.000640717	0.227537	0.0170141	0.00579496	0.0939075	-0.00231744	0.707124	0.354091	0.000686119	0.00215551	0.74249	0.00963692	0.01941	0.0767033
Q99961	SH3GL1	ENSG00000141985	-0.00285078	0.0734328	0.00106298	0.0785347	0.00201804	0.0892437	0.210474	0.0208666	0.0770717	-0.00594811	0.0709426	0.0369985	0.0992773	0.0492197	0.924844	0.249941	0.18464	0.0305852	-0.381344	0.105343	0.31552	0.0836752	0.222435	0.643967	0.340027	0.390325	0.00918319	-0.000942261	0.056757	0.0577916	0.182684	0.0734082	0.340136	0.369676	0.20565	0.0247943	-0.0022427	0.0497036	0.391241	0.252564	0.315795	0.769138	0.453675	0.492737	0.00250301	0.0802728	0.0498216	0.535684	0.25531	0.36045	0.813767	0.460921	0.522349	0.000430913	-0.000911642	0.0297596	0.332155	0.514332	0.395884	0.534376	0.759327	0.536741	-0.00101904	-0.00318407	0.0420393	0.943673	0.340416	0.633133	0.988384	0.57435	0.787491	-0.00833301	0.0763203	0.0443179	0.229464	0.312555	0.307444	0.724893	0.545946	0.530185	0.0028971	-0.0796332	0.0469656	0.0922456	0.292881	0.0923328	0.800574	0.523284	0.275359	0.0213203	0.00636935	0.0566184	0.858938	0.195202	0.430109	0.923484	0.39081	0.537914	-0.00228982	-0.0561281	0.0313036	0.170685	0.496392	0.170344	0.564372	0.705452	0.345067	0.011891	-0.0369463	0.0391092	0.360513	0.398084	0.287214	0.71519	0.63373	0.474264	0.00391754	-0.0474227	0.0374466	0.232414	0.407492	0.213606	0.544126	0.648294	0.376972	0.00844469	-0.0512079	0.051932	0.443657	0.228343	0.325499	0.66327	0.437213	0.469016	0.00199816	-0.00886879	0.0517461	0.816708	0.249212	0.435487	0.954149	0.469735	0.6181	-0.0024998	-0.0454055	0.0275106	0.0461139	0.0555901	0.181855	0.558856	0.286853	0.230074	0.182869	0.469766	0.50459	0.741685	0.50253	0.426643	0.332271	0.581765	0.0108961	-0.00370602	-0.0460131	0.0383024	0.210957	0.392239	0.20397	0.502756	0.626504	0.361906	0.00922013	0.0665842	0.0581298	0.446587	0.179706	0.334506	0.659943	0.366917	0.456569	0.00159211	0.0269414	0.0620221	0.478357	0.162021	0.347634	0.64921	0.347915	0.449298	0.000996048	0.0700989	-4.27007	-8.66878	0.0603651	0.0419806	0.047541	0.450319	0.173847	0.283274	0.167737	0.343839	0.282928	0.336097	0.220392	0.312886	0.630691	0.480299	0.792173	0.348843	0.545923	0.484983	0.437407	0.357702	0.502543	0.00151868	0.00809334	0.00264726	0.0384988	0.0617769	0.634724	0.176448	0.399469	0.858281	0.382297	0.547657	-0.00115894	-0.0978178	0.048108	0.24937	0.266357	0.229853	0.569469	0.48374	0.399053	0.00738326	-0.0362648	0.0521777	0.631322	0.229439	0.398555	0.796656	0.437901	0.527492	-0.00112339	-0.000559776	0.0552987	0.287662	0.198272	0.253503	0.69433	0.390803	0.454412	0.00587494
Q9HBL7	PLGRKT	ENSG00000107020	0.00364933	-0.0232107	0.0176029	0.753723	0.0591049	0.298154	0.865046	0.17889	0.0278518	0.0161767	-0.0426371	0.0010189	0.559442	0.00444	0.85313	0.736435	0.0431963	0.0658073	-0.427428	0.0259631	0.458378	0.777509	0.744714	0.748102	0.91241	0.834858	-0.0126258	0.000986164	0.000442134	0.256385	0.995271	0.523507	0.637168	0.997945	0.700185	-0.00536507	-0.00179446	-0.0142248	0.667886	0.837508	0.900737	0.893239	0.911546	0.937261	-0.0139674	-0.250032	0.0169427	0.269003	0.823889	0.54158	0.634691	0.907159	0.678314	-0.00584968	-0.000259066	0.0314417	0.87395	0.692026	0.889056	0.936644	0.862247	0.925481	-0.0136541	0.0331275	0.0339336	0.671521	0.656547	0.822649	0.944778	0.816087	0.89862	-0.0124348	0.0574727	0.036691	0.602586	0.630736	0.785806	0.906208	0.8001	0.884605	-0.0117159	0.0186396	-0.00803654	0.822546	0.918686	0.964466	0.997649	0.961769	0.985128	-0.0149344	0.0136593	0.00305761	0.827399	0.967974	0.97642	0.907161	0.987144	0.983193	-0.0150119	0.00642969	0.00282822	0.928721	0.972133	0.995991	0.981184	0.98961	0.99724	-0.0153219	-0.0220599	-0.00954031	0.755136	0.906268	0.952352	0.926459	0.958381	0.973405	-0.0146223	-0.0140441	-0.00518047	0.8401	0.947944	0.979774	0.937022	0.980833	0.986409	-0.0150655	0.0766458	0.00502808	0.512018	0.946688	0.805897	0.71694	0.973793	0.867318	-0.0120191	0.0433936	0.0149417	0.516364	0.848518	0.809412	0.86264	0.925936	0.890076	-0.0121802	0.102663	-0.225956	0.020064	-0.0868184	0.0835944	0.00507587	0.789632	0.266678	0.222539	0.0184821	0.355357	0.0482165	0.890512	0.46655	0.378304	0.0581252	0.00788083	0.0457738	0.0361373	0.0136197	0.575186	0.862371	0.854101	0.797629	0.931862	0.910193	-0.013024	-0.16986	-0.00811678	0.266261	0.914174	0.537725	0.481302	0.957435	0.644336	-0.00578286	0.139379	0.0389889	0.0345588	0.608548	0.106232	0.108245	0.772588	0.18214	0.0191902	0.547501	-12.3403	-8.09199	0.0455178	-0.0415621	-0.0246496	0.000569184	0.0228923	0.565185	0.533018	0.584554	0.749085	0.00257989	0.0707935	0.806046	0.00489575	0.201262	0.89989	0.721674	0.74957	0.862928	0.010341	0.167425	0.885744	0.0741271	0.0255389	-0.0122091	0.0523805	0.0105024	0.711707	0.89512	0.933691	0.892117	0.949712	0.957365	-0.0144242	0.0848836	0.00645679	0.568357	0.932121	0.849246	0.799944	0.966827	0.90006	-0.0129344	0.0271197	0.00263011	0.837471	0.972309	0.979046	0.917085	0.986226	0.985633	-0.0151705	0.0010882	0.00139678	0.235068	0.98505	0.49247	0.649147	0.992115	0.679379	-0.00441291
