## Supplementary material for "Proteomic predictors of individualized nutrient-specific insulin secretion in health and disease": Table S8 (part 7 of 20)

### Sheet: Table S8 (continued)
ID	Genes	ENSG	coeff_Age	coeff.T2D_Age	pvalue_Age	pvalue.T2D_Age	p.model_Age	padj_Age	padj.T2D_Age	padj.model_Age	R2adj_Age	coeff_BMI	coeff.T2D_BMI	pvalue_BMI	pvalue.T2D_BMI	p.model_BMI	padj_BMI	padj.T2D_BMI	padj.model_BMI	R2adj_BMI	coeff_HbA1c	coeff.T2D_HbA1c	pvalue_HbA1c	pvalue.T2D_HbA1c	p.model_HbA1c	padj_HbA1c	padj.T2D_HbA1c	padj.model_HbA1c	R2adj_HbA1c	coeff_Total_Culture_time	coeff.T2D_Total_Culture_time	pvalue_Total_Culture_time	pvalue.T2D_Total_Culture_time	p.model_Total_Culture_time	padj_Total_Culture_time	padj.T2D_Total_Culture_time	padj.model_Total_Culture_time	R2adj_Total_Culture_time	coeff_Cold_Ischemic_Time	coeff.T2D_Cold_Ischemic_Time	pvalue_Cold_Ischemic_Time	pvalue.T2D_Cold_Ischemic_Time	p.model_Cold_Ischemic_Time	padj_Cold_Ischemic_Time	padj.T2D_Cold_Ischemic_Time	padj.model_Cold_Ischemic_Time	R2adj_Cold_Ischemic_Time	coeff_Digestion_Time	coeff.T2D_Digestion_Time	pvalue_Digestion_Time	pvalue.T2D_Digestion_Time	p.model_Digestion_Time	padj_Digestion_Time	padj.T2D_Digestion_Time	padj.model_Digestion_Time	R2adj_Digestion_Time	coeff_Purity_%	coeff.T2D_Purity_%	pvalue_Purity_%	pvalue.T2D_Purity_%	p.model_Purity_%	padj_Purity_%	padj.T2D_Purity_%	padj.model_Purity_%	R2adj_Purity_%	coeff_Insulin_Content	coeff.T2D_Insulin_Content	pvalue_Insulin_Content	pvalue.T2D_Insulin_Content	p.model_Insulin_Content	padj_Insulin_Content	padj.T2D_Insulin_Content	padj.model_Insulin_Content	R2adj_Insulin_Content	coeff_Islet_Particle_Index	coeff.T2D_Islet_Particle_Index	pvalue_Islet_Particle_Index	pvalue.T2D_Islet_Particle_Index	p.model_Islet_Particle_Index	padj_Islet_Particle_Index	padj.T2D_Islet_Particle_Index	padj.model_Islet_Particle_Index	R2adj_Islet_Particle_Index	coeff_Static_GSIS	coeff.T2D_Static_GSIS	pvalue_Static_GSIS	pvalue.T2D_Static_GSIS	p.model_Static_GSIS	padj_Static_GSIS	padj.T2D_Static_GSIS	padj.model_Static_GSIS	R2adj_Static_GSIS	coeff_Glucose_3G_AUC	coeff.T2D_Glucose_3G_AUC	pvalue_Glucose_3G_AUC	pvalue.T2D_Glucose_3G_AUC	p.model_Glucose_3G_AUC	padj_Glucose_3G_AUC	padj.T2D_Glucose_3G_AUC	padj.model_Glucose_3G_AUC	R2adj_Glucose_3G_AUC	coeff_Glucose_15G_peak	coeff.T2D_Glucose_15G_peak	pvalue_Glucose_15G_peak	pvalue.T2D_Glucose_15G_peak	p.model_Glucose_15G_peak	padj_Glucose_15G_peak	padj.T2D_Glucose_15G_peak	padj.model_Glucose_15G_peak	R2adj_Glucose_15G_peak	coeff_Glucose_15G_AUC	coeff.T2D_Glucose_15G_AUC	pvalue_Glucose_15G_AUC	pvalue.T2D_Glucose_15G_AUC	p.model_Glucose_15G_AUC	padj_Glucose_15G_AUC	padj.T2D_Glucose_15G_AUC	padj.model_Glucose_15G_AUC	R2adj_Glucose_15G_AUC	coeff_Glucose_6G_AUC	coeff.T2D_Glucose_6G_AUC	pvalue_Glucose_6G_AUC	pvalue.T2D_Glucose_6G_AUC	p.model_Glucose_6G_AUC	padj_Glucose_6G_AUC	padj.T2D_Glucose_6G_AUC	padj.model_Glucose_6G_AUC	R2adj_Glucose_6G_AUC	coeff_KCl_glucose_AUC	coeff.T2D_KCl_glucose_AUC	pvalue_KCl_glucose_AUC	pvalue.T2D_KCl_glucose_AUC	p.model_KCl_glucose_AUC	padj_KCl_glucose_AUC	padj.T2D_KCl_glucose_AUC	padj.model_KCl_glucose_AUC	R2adj_KCl_glucose_AUC	coeff_Leucine_peak	coeff.T2D_Leucine_peak	pvalue_Leucine_peak	pvalue.T2D_Leucine_peak	p.model_Leucine_peak	padj_Leucine_peak	padj.T2D_Leucine_peak	padj.model_Leucine_peak	R2adj_Leucine_peak	coeff_Leucine_AUC	coeff_Glucose.Leucine_AUC	coeff.T2D_Leucine_AUC	coeff.T2D_Glucose.Leucine_AUC	pvalue_Leucine_AUC	pvalue_Glucose.Leucine_AUC	pvalue.T2D_Leucine_AUC	pvalue.T2D_Glucose.Leucine_AUC	p.model_Leucine_AUC	p.model_Glucose.Leucine_AUC	padj_Leucine_AUC	padj_Glucose.Leucine_AUC	padj.T2D_Leucine_AUC	padj.T2D_Glucose.Leucine_AUC	padj.model_Leucine_AUC	padj.model_Glucose.Leucine_AUC	R2adj_Leucine_AUC	R2adj_Glucose.Leucine_AUC	coeff_Leucine_6G_AUC	coeff.T2D_Leucine_6G_AUC	pvalue_Leucine_6G_AUC	pvalue.T2D_Leucine_6G_AUC	p.model_Leucine_6G_AUC	padj_Leucine_6G_AUC	padj.T2D_Leucine_6G_AUC	padj.model_Leucine_6G_AUC	R2adj_Leucine_6G_AUC	coeff_KCl_leucine_AUC	coeff.T2D_KCl_leucine_AUC	pvalue_KCl_leucine_AUC	pvalue.T2D_KCl_leucine_AUC	p.model_KCl_leucine_AUC	padj_KCl_leucine_AUC	padj.T2D_KCl_leucine_AUC	padj.model_KCl_leucine_AUC	R2adj_KCl_leucine_AUC	coeff_Fatty.acid_peak	coeff.T2D_Fatty.acid_peak	pvalue_Fatty.acid_peak	pvalue.T2D_Fatty.acid_peak	p.model_Fatty.acid_peak	padj_Fatty.acid_peak	padj.T2D_Fatty.acid_peak	padj.model_Fatty.acid_peak	R2adj_Fatty.acid_peak	coeff_Fatty.acid_AUC	coeff_Glucose.Fatty.acid_AUC	coeff_Leucine.Fatty.acid_AUC	coeff.T2D_Fatty.acid_AUC	coeff.T2D_Glucose.Fatty.acid_AUC	coeff.T2D_Leucine.Fatty.acid_AUC	pvalue_Fatty.acid_AUC	pvalue_Glucose.Fatty.acid_AUC	pvalue_Leucine.Fatty.acid_AUC	pvalue.T2D_Fatty.acid_AUC	pvalue.T2D_Glucose.Fatty.acid_AUC	pvalue.T2D_Leucine.Fatty.acid_AUC	p.model_Fatty.acid_AUC	p.model_Glucose.Fatty.acid_AUC	p.model_Leucine.Fatty.acid_AUC	padj_Fatty.acid_AUC	padj_Glucose.Fatty.acid_AUC	padj_Leucine.Fatty.acid_AUC	padj.T2D_Fatty.acid_AUC	padj.T2D_Glucose.Fatty.acid_AUC	padj.T2D_Leucine.Fatty.acid_AUC	padj.model_Fatty.acid_AUC	padj.model_Glucose.Fatty.acid_AUC	padj.model_Leucine.Fatty.acid_AUC	R2adj_Fatty.acid_AUC	R2adj_Glucose.Fatty.acid_AUC	R2adj_Leucine.Fatty.acid_AUC	coeff_Fatty.acid_6G_AUC	coeff.T2D_Fatty.acid_6G_AUC	pvalue_Fatty.acid_6G_AUC	pvalue.T2D_Fatty.acid_6G_AUC	p.model_Fatty.acid_6G_AUC	padj_Fatty.acid_6G_AUC	padj.T2D_Fatty.acid_6G_AUC	padj.model_Fatty.acid_6G_AUC	R2adj_Fatty.acid_6G_AUC	coeff_KCl_fatty.acid_AUC	coeff.T2D_KCl_fatty.acid_AUC	pvalue_KCl_fatty.acid_AUC	pvalue.T2D_KCl_fatty.acid_AUC	p.model_KCl_fatty.acid_AUC	padj_KCl_fatty.acid_AUC	padj.T2D_KCl_fatty.acid_AUC	padj.model_KCl_fatty.acid_AUC	R2adj_KCl_fatty.acid_AUC	coeff_mean.KCl	coeff.T2D_mean.KCl	pvalue_mean.KCl	pvalue.T2D_mean.KCl	p.model_mean.KCl	padj_mean.KCl	padj.T2D_mean.KCl	padj.model_mean.KCl	R2adj_mean.KCl	coeff_culture.time	coeff.T2D_culture.time	pvalue_culture.time	pvalue.T2D_culture.time	p.model_culture.time	padj_culture.time	padj.T2D_culture.time	padj.model_culture.time	R2adj_culture.time
P26232	CTNNA2	ENSG00000066032	0.00178118	-0.419372	0.329882	5.67090342586652e-06	3.06630980827937e-05	0.760717	0.000476109	0.00148026	0.134646	-0.00618784	-0.391659	0.295237	2.29112144451599e-05	2.84932346969667e-05	0.981996	0.00122046	0.00204688	0.135622	0.674072	-0.461643	0.357653	0.000130619	0.000169605	0.677419	0.0215181	0.00458051	0.129403	0.00248202	-0.412641	0.0148417	4.90469718391147e-06	2.82585414717994e-06	0.184899	0.000393258	0.000204895	0.166985	0.00683557	-0.398495	0.202975	1.52622744326146e-05	2.0278679155757e-05	0.619256	0.00083607	0.00148127	0.142161	0.358371	-0.43216	0.178333	3.65628766340907e-06	1.98926858902823e-05	0.544444	0.000332249	0.00158403	0.140387	0.00573215	-0.35761	0.00265538	0.000135625	2.70958199844384e-07	0.0177577	0.0153146	1.35463069126569e-05	0.196722	0.0149268	-0.434673	0.872325	4.30906186188722e-06	2.48743691752748e-05	0.977205	0.000787657	0.00366932	0.138415	-0.236031	-0.441571	0.0703645	2.41596925220575e-06	4.87055887863286e-06	0.52871	0.00051836	0.000940505	0.159924	0.0925513	-0.364658	0.341742	0.000119074	0.000154768	0.930867	0.00499852	0.00656829	0.113647	-0.0370277	-0.416054	0.615847	8.10364641359141e-06	4.3519542277998e-05	0.7787	0.000603793	0.000864126	0.129972	0.0146971	-0.401735	0.862245	4.56909236314447e-05	4.86405368903644e-05	0.961274	0.00464364	0.00175189	0.128481	0.0824509	-0.372018	0.321776	0.000144063	3.01692044476014e-05	0.688572	0.00976088	0.00110965	0.134862	0.141699	-0.354855	0.0823213	0.000187037	1.08539787712819e-05	0.334108	0.0093828	0.000463183	0.148362	0.412497	-0.381409	0.00232124	1.7386702325201e-05	4.69351895382047e-07	0.0337397	0.00115771	4.72585984652671e-05	0.188536	-0.0383253	-0.420586	0.626948	1.14202948303796e-05	4.75996887549645e-05	0.902859	0.00119203	0.00228007	0.129703	0.000738064	0.104148	-0.407948	-0.389614	0.99163	0.282645	1.18568404866163e-05	7.01879376764477e-05	5.35888257813901e-05	3.388062243068e-05	0.997311	0.503609	0.000915822	0.00252154	0.00156788	0.000933449	0.128102	0.135253	0.105872	-0.370499	0.162343	9.33390977158696e-05	2.01152161673603e-05	0.437766	0.00632413	0.000690533	0.141247	0.346743	-0.389905	0.0530559	1.88588259193189e-05	8.19126833968828e-06	0.177021	0.00110353	0.000334868	0.153126	-0.0608071	-0.424752	0.437563	7.34020682676473e-06	3.96025502858906e-05	0.61316	0.000584492	0.000571757	0.132181	-0.229995	4.97957	7.43604	-0.426876	-0.411468	-0.418085	0.228795	0.443169	0.656086	4.79840357754107e-06	1.5589477861673e-05	1.09023275328645e-05	2.59045385276597e-05	4.50189618843486e-05	5.47468967578907e-05	0.395527	0.725998	0.924203	0.000373571	0.000813602	0.000679109	0.000356661	0.00212059	0.00299904	0.137873	0.131404	0.128745	0.0492091	-0.398963	0.768388	3.97727161608759e-05	5.1309047333273e-05	0.917802	0.00225886	0.00222647	0.128689	0.372687	-0.383206	0.0321666	2.54710830069859e-05	5.35330258298462e-06	0.239988	0.00157015	0.000469874	0.158692	0.4219	-0.379459	0.0060207	2.40615788830427e-05	1.21503199019317e-06	0.0495777	0.00144883	9.0796978724533e-05	0.177815	0.00225231	-0.409684	0.0366951	6.36149195445299e-06	6.21625545336172e-06	0.30159	0.000477422	0.000369341	0.156741
P10636	MAPT	ENSG00000186868	0.00667157	-0.30572	0.0104579	0.0157219	0.0045094	0.239718	0.0712234	0.0349277	0.0655844	-0.00250638	-0.256508	0.769009	0.0487637	0.115937	0.996503	0.155963	0.309804	0.0177229	1.04703	-0.340024	0.348928	0.0581513	0.160508	0.671263	0.289551	0.317621	0.0149913	0.00287567	-0.265426	0.0502458	0.0359665	0.018893	0.317593	0.12808	0.0817502	0.0451007	-0.00173693	-0.273054	0.822709	0.03528	0.108093	0.947684	0.122934	0.249375	0.0190735	0.235248	-0.278987	0.540883	0.0329711	0.10035	0.816452	0.11763	0.237107	0.0199025	0.0107065	-0.131967	8.76322012019163e-05	0.306141	5.08281158523054e-05	0.00148112	0.598241	0.000665549	0.128817	0.0479402	-0.276493	0.721538	0.0368784	0.107721	0.95081	0.154978	0.307365	0.0189786	-0.181424	-0.280726	0.339138	0.0336931	0.0725797	0.798681	0.144021	0.23252	0.0249659	0.122072	-0.212005	0.3855	0.112824	0.140659	0.944775	0.29322	0.350693	0.0149124	-0.24832	-0.317133	0.018308	0.0132984	0.00740703	0.0880515	0.0643187	0.0281748	0.0584229	-0.04707	-0.283196	0.699665	0.0409043	0.112352	0.910012	0.169498	0.265385	0.0181975	-0.0428003	-0.281807	0.721561	0.0421236	0.113589	0.913812	0.181665	0.266682	0.018032	-0.0920038	-0.297635	0.435818	0.0282778	0.0892581	0.72346	0.144647	0.211689	0.021667	0.313483	-0.242919	0.112799	0.0568458	0.0342681	0.303153	0.18325	0.0961449	0.0359703	-0.133354	-0.300761	0.235716	0.0233486	0.064593	0.693282	0.106085	0.193229	0.0267266	-0.206789	0.392603	-0.296093	-0.165253	0.0381388	0.00405893	0.0201257	0.212029	0.0151215	0.00181948	0.244875	0.042771	0.0917041	0.406209	0.0653235	0.0118797	0.0483916	0.0797198	-0.0135335	-0.262076	0.900937	0.0496947	0.12981	0.963247	0.192982	0.267374	0.0161374	0.318795	-0.240555	0.215386	0.0594818	0.0605486	0.422672	0.180171	0.132112	0.0277018	-0.215987	-0.316465	0.0522679	0.0149684	0.0197463	0.145285	0.0703687	0.0503964	0.0444465	-0.518926	4.37288	-6.25338	-0.299664	-0.267836	-0.274282	0.0564376	0.637726	0.793334	0.0195168	0.0431036	0.0375843	0.0210574	0.102715	0.110919	0.144553	0.834554	0.957277	0.0825638	0.139711	0.128565	0.0506218	0.213655	0.269937	0.0434936	0.0198554	0.0186778	-0.47688	-0.345694	0.0442367	0.00985646	0.0171545	0.290589	0.0610005	0.072405	0.0465288	0.210035	-0.243249	0.401875	0.0582557	0.0919396	0.69095	0.18954	0.221919	0.021385	0.325905	-0.235156	0.141864	0.0650732	0.0442942	0.334378	0.198666	0.111377	0.0324025	0.00281176	-0.262231	0.0698886	0.0385816	0.0248697	0.391066	0.135889	0.101967	0.0410228
P52298	NCBP2	ENSG00000114503	0.000777935	0.0730296	0.512354	0.207101	0.320245	0.860881	0.397133	0.512425	0.00224797	0.00472807	0.0655088	0.217359	0.258701	0.185073	0.973209	0.461267	0.404157	0.0106296	0.48167	0.0331476	0.345984	0.68394	0.315604	0.668375	0.870306	0.489111	0.00291768	-0.000612317	0.0800787	0.358956	0.164243	0.257807	0.728521	0.345483	0.45103	0.00561546	-0.00438686	0.0695115	0.209829	0.230854	0.182907	0.623353	0.429874	0.348575	0.0109785	0.278319	0.0592333	0.106667	0.307274	0.107563	0.461051	0.512343	0.247193	0.0188552	-9.13371e-05	0.085353	0.942442	0.16658	0.342774	0.97342	0.446096	0.484463	0.00121407	-0.00722544	0.0867858	0.904988	0.143826	0.341224	0.982826	0.349672	0.572337	0.00128429	0.138522	0.0908791	0.103614	0.122398	0.0909257	0.581622	0.311807	0.264623	0.0215532	0.0746598	0.08547	0.23926	0.155459	0.238352	0.895357	0.355466	0.471809	0.00682438	-0.102613	0.0556796	0.0306783	0.331261	0.0380968	0.124453	0.542894	0.09187	0.0343981	0.0616038	0.10426	0.261202	0.092374	0.210803	0.650736	0.272952	0.393676	0.00864618	0.0430414	0.09678	0.425688	0.11923	0.288888	0.762467	0.330676	0.476077	0.00382849	0.0154631	0.0837956	0.771402	0.168741	0.380761	0.910639	0.399459	0.546857	-0.00041243	0.182844	0.0897833	0.0393331	0.114786	0.0471424	0.160916	0.281329	0.121093	0.0312281	-0.0472755	0.0623313	0.354895	0.297687	0.262068	0.77211	0.523762	0.45488	0.00536266	-0.0012173	0.0503274	0.0775205	0.0735069	0.978726	0.421393	0.184287	0.232498	0.402562	0.434634	0.994023	0.633114	0.380293	0.429313	0.560167	0.552612	-0.00127865	-0.00248774	0.0704458	0.102759	0.151808	0.086905	0.143628	0.421482	0.267668	0.286218	0.0145933	0.323236	0.0946981	0.00508658	0.0934257	0.00783691	0.0391466	0.240861	0.029731	0.0580395	-0.0513843	0.0636665	0.311582	0.2815	0.240865	0.490854	0.489569	0.337731	0.00666281	0.00361832	-5.87831	-10.9521	0.0780447	0.0513225	0.0590259	0.976786	0.159392	0.308485	0.183257	0.384156	0.316533	0.402534	0.222543	0.35723	0.988654	0.460241	0.799108	0.370642	0.584329	0.522973	0.505228	0.36006	0.5458	-0.00127759	0.00794275	0.000579642	0.0410837	0.0853669	0.70471	0.162794	0.374697	0.890634	0.36286	0.525065	-0.000165734	0.13673	0.0868773	0.228581	0.134032	0.194525	0.549296	0.316849	0.35774	0.00994815	0.249367	0.09467	0.0125686	0.0960356	0.0176677	0.0776019	0.25265	0.0577022	0.0460929	-0.00103432	0.0798941	0.140859	0.162951	0.132441	0.525348	0.344925	0.303553	0.0158314
Q9H477	RBKS	ENSG00000171174	0.000760689	-0.0455387	0.408335	0.309211	0.466397	0.806851	0.513954	0.641233	-0.00353959	0.00159476	-0.0448943	0.592333	0.32008	0.569219	0.996503	0.527255	0.757781	-0.0066202	0.441011	-0.0815498	0.258403	0.190745	0.384036	0.590854	0.502397	0.552795	-0.000614231	0.000731868	-0.0419901	0.156467	0.34381	0.242318	0.519632	0.547987	0.434462	0.00657023	0.00818599	-0.0247096	0.00213111	0.569361	0.00580335	0.166269	0.739408	0.0389783	0.0628894	-0.186608	-0.0281023	0.163432	0.532609	0.24798	0.526636	0.715345	0.415037	0.00616589	0.000563883	-0.0384626	0.565255	0.419857	0.512003	0.734898	0.697564	0.640373	-0.0050188	0.0760161	-0.0482289	0.103664	0.289073	0.159981	0.742765	0.525611	0.380449	0.0129445	-0.132456	-0.050117	0.0442235	0.268363	0.0792394	0.447098	0.500686	0.243358	0.0236379	0.00424045	-0.0363287	0.931493	0.437392	0.718052	0.998483	0.658396	0.849477	-0.0103025	-0.0307141	-0.0473621	0.407615	0.293954	0.465905	0.617822	0.505229	0.571214	-0.0035233	-0.0391477	-0.0573726	0.357422	0.231695	0.429696	0.734431	0.463854	0.604659	-0.00227502	-0.037455	-0.0570284	0.371057	0.235079	0.439911	0.722797	0.47678	0.613726	-0.00263737	-0.0434709	-0.0569868	0.291091	0.225072	0.375682	0.604483	0.468193	0.542522	-0.000205776	-0.0519343	-0.0440304	0.45344	0.323914	0.495751	0.671179	0.537583	0.622428	-0.00448238	0.0104646	-0.0368466	0.791911	0.427999	0.642391	0.949452	0.642165	0.780901	-0.00855999	-0.00377707	-0.0386293	-0.0409685	-0.0516555	0.914976	0.42896	0.364379	0.28197	0.661437	0.491869	0.974235	0.63963	0.579273	0.482542	0.77291	0.601329	-0.00901694	-0.00442736	-0.0450121	-0.05624	0.237968	0.226543	0.330675	0.53599	0.464557	0.493362	0.00177038	-0.127243	-0.0469314	0.159449	0.292779	0.246306	0.352253	0.498381	0.366141	0.00631874	-0.0152105	-0.044428	0.699611	0.333627	0.617333	0.818013	0.544345	0.693366	-0.00793801	-0.0131943	-1.9116	-0.990404	-0.0413373	-0.0436406	-0.0410076	0.891095	0.558789	0.906221	0.362171	0.346094	0.374152	0.659001	0.567184	0.668669	0.939705	0.795066	0.981278	0.568867	0.547885	0.578302	0.733659	0.682388	0.789664	-0.00895924	-0.00666583	-0.00925825	-0.093512	-0.0575984	0.26468	0.221925	0.356262	0.601711	0.437356	0.506958	0.00061626	-0.097391	-0.0467612	0.268683	0.297376	0.359974	0.587091	0.517109	0.527481	0.000455649	-0.089758	-0.0463499	0.250903	0.300684	0.343245	0.472676	0.513595	0.475116	0.00119285	0.000777059	-0.0412469	0.153813	0.352227	0.239178	0.550234	0.557615	0.437463	0.00677106
Q92621	NUP205	ENSG00000155561	-0.00111212	0.0156984	0.159881	0.682335	0.361762	0.615812	0.819153	0.551255	0.000375046	0.0032351	5.43758397764497e-05	0.206597	0.998878	0.437834	0.973209	0.999136	0.656956	-0.00256437	-1.01985	0.106995	0.00198312	0.0395652	0.00794036	0.0610263	0.239312	0.0455656	0.0669289	0.00111411	0.00682089	0.0115438	0.855657	0.0394968	0.166662	0.922671	0.134809	0.0341207	-0.00260519	0.00303795	0.265176	0.937418	0.524435	0.67653	0.968837	0.672657	-0.00543401	-0.0654917	0.0130136	0.571741	0.738954	0.830445	0.831309	0.855725	0.889031	-0.0124864	-0.00141465	0.0250631	0.0744108	0.513148	0.101023	0.19616	0.758657	0.206429	0.0199545	0.0167536	0.0434823	0.660671	0.244512	0.453165	0.942821	0.478695	0.662214	-0.00311846	-0.0905809	0.0411583	0.0913772	0.265855	0.119401	0.564269	0.49914	0.311257	0.0174116	0.000741063	-0.00060969	0.98605	0.987883	0.999668	0.998483	0.994185	0.999797	-0.0154986	0.120572	0.0348206	0.000106622	0.344066	0.000519952	0.00295179	0.555047	0.00472484	0.096128	0.102893	0.0524658	0.00444601	0.192304	0.0167926	0.135868	0.417117	0.0762162	0.0464912	0.0730606	0.0404834	0.0416772	0.321623	0.121555	0.309236	0.563698	0.278271	0.0170077	0.112348	0.0507365	0.00127659	0.194369	0.0053365	0.038819	0.432654	0.0312977	0.0631603	0.0401836	0.011189	0.501191	0.770968	0.77696	0.709791	0.882278	0.8461	-0.01145	0.10666	0.0433153	0.00147858	0.261883	0.00611675	0.162844	0.483587	0.0440572	0.0616517	0.120116	-0.127294	0.0310814	-0.0181284	4.83152108342334e-05	0.00203552	0.394811	0.648631	0.000245321	0.00766677	0.00793203	0.0295336	0.608017	0.796219	0.00429451	0.0316505	0.107294	0.0588032	0.0841077	0.0383915	0.00979891	0.3281	0.0342826	0.0999826	0.569237	0.107119	0.0362386	0.0057469	0.0088321	0.941495	0.819444	0.972992	0.971555	0.904323	0.980866	-0.0150729	0.134852	0.0454889	4.21994056957106e-05	0.221302	0.000215665	0.00091047	0.424477	0.001855	0.109075	0.235013	-5.13094	-10.6313	0.0277301	0.00992219	0.0165929	0.00406596	0.0663152	0.1396	0.464029	0.800594	0.67274	0.0154882	0.167579	0.304469	0.020923	0.303267	0.698189	0.662802	0.889754	0.814203	0.0401176	0.29921	0.494736	0.0480381	0.0123301	0.00307214	0.208697	0.0472276	0.00341881	0.232134	0.0132221	0.0978032	0.449712	0.0623285	0.0503699	-0.00241028	0.00836985	0.974741	0.829247	0.975135	0.989622	0.913076	0.982425	-0.0151075	0.0218757	0.0100151	0.746186	0.795969	0.925648	0.868603	0.892836	0.948111	-0.0142882	0.00100841	0.00815085	0.0307877	0.829008	0.093406	0.281531	0.907236	0.242784	0.0211449
Q96A57	TMEM230	ENSG00000089063	0.00179902	0.157703	0.316956	0.0725455	0.092578	0.753154	0.199464	0.238278	0.0211172	-0.00321632	0.177683	0.580711	0.0453801	0.131313	0.996503	0.149137	0.330809	0.0158392	1.79144	-0.0224482	0.0198178	0.853068	0.0226954	0.17514	0.941773	0.0890599	0.0491047	-0.000669828	0.172955	0.507411	0.0482397	0.117582	0.815567	0.154607	0.278335	0.0176454	-0.00255092	0.163163	0.63095	0.0656478	0.143337	0.879076	0.186352	0.299712	0.0147385	-0.142152	0.178771	0.588338	0.0451398	0.132116	0.840297	0.145761	0.280578	0.0157469	-0.000233726	0.107914	0.900145	0.23446	0.440486	0.949597	0.523553	0.579907	-0.00267724	0.0218562	0.110398	0.80628	0.206118	0.43078	0.9662	0.43404	0.645281	-0.00233091	0.295744	0.12023	0.0176166	0.159938	0.0262572	0.363159	0.369094	0.1311	0.0402153	0.150232	0.177702	0.116586	0.0506553	0.0711934	0.815681	0.179827	0.235845	0.0252574	-0.0310069	0.162445	0.669265	0.0673271	0.139649	0.81562	0.194989	0.236494	0.0149068	-0.0070825	0.166168	0.932247	0.0783648	0.152488	0.982148	0.24807	0.321545	0.0135729	-0.00511902	0.166954	0.95022	0.0773012	0.152743	0.987554	0.259932	0.32117	0.0135476	-0.00189297	0.168478	0.981281	0.0687554	0.153	0.994041	0.241287	0.302673	0.0135221	0.2339	0.184267	0.0827303	0.0342558	0.0337746	0.24971	0.131966	0.0952099	0.0361854	-0.101719	0.136286	0.188352	0.132605	0.0648739	0.656056	0.324162	0.19375	0.0266611	-0.0405418	0.058909	0.161848	0.148832	0.557662	0.53268	0.0679121	0.109973	0.130123	0.273077	0.813221	0.720437	0.20253	0.267707	0.266952	0.395434	0.0161007	0.00476571	0.0251153	0.178376	0.737001	0.0520637	0.14612	0.890011	0.198294	0.289689	0.0143305	0.288502	0.184587	0.102424	0.0350668	0.0405353	0.270841	0.128004	0.0980566	0.033732	0.0185919	0.174555	0.80948	0.0534821	0.150183	0.89171	0.164514	0.236357	0.0139112	0.237814	-8.31119	-15.7701	0.188888	0.120857	0.131735	0.205623	0.187165	0.330802	0.0334412	0.17536	0.139201	0.0691956	0.138637	0.206526	0.366871	0.493189	0.811816	0.119275	0.354761	0.306934	0.127254	0.261433	0.390651	0.0256874	0.0152517	0.00909993	0.218011	0.209883	0.183204	0.0235604	0.0635533	0.511476	0.106018	0.167021	0.0269714	0.290532	0.188856	0.0905489	0.0314945	0.0367151	0.365413	0.128168	0.121036	0.0352137	0.306291	0.190243	0.0440157	0.0292894	0.0201902	0.162851	0.119257	0.0636009	0.0441171	-0.000941689	0.172537	0.37674	0.048428	0.0990396	0.761955	0.156379	0.252378	0.0202557
Q96C23	GALM	ENSG00000143891	-0.00116235	0.39353	0.68355	0.00518447	0.0197906	0.916242	0.0333212	0.0892763	0.0440784	-0.000273438	0.386832	0.976359	0.00634437	0.0215024	0.997671	0.0407686	0.111597	0.0428577	3.08267	0.123778	0.00779635	0.496713	0.000759887	0.11009	0.761836	0.0115312	0.105557	-0.00299599	0.393231	0.0602853	0.00451641	0.00374818	0.345579	0.0308747	0.0275461	0.0687498	0.00446885	0.397542	0.591947	0.00464037	0.0175707	0.862214	0.0303851	0.0789875	0.0465274	-0.659423	0.430564	0.111319	0.00234953	0.00602567	0.466719	0.0193679	0.0430548	0.0614081	-0.0116563	0.167337	6.09146473938255e-05	0.222893	2.28993086239071e-05	0.00118217	0.512846	0.000355884	0.13952	0.0447089	0.321843	0.755329	0.0229701	0.0695811	0.955129	0.116113	0.243108	0.0256035	0.0291551	0.32406	0.885679	0.022175	0.0723026	0.979206	0.112405	0.232182	0.0250237	-0.263613	0.321546	0.0823755	0.0258597	0.00802918	0.785468	0.120163	0.0686099	0.0576855	0.135353	0.415547	0.237923	0.00329642	0.010692	0.448333	0.0254107	0.036349	0.0530907	-0.0692502	0.356586	0.599457	0.0175041	0.0187307	0.867299	0.102893	0.0817915	0.0448876	-0.115433	0.335733	0.373302	0.0249779	0.0144509	0.724468	0.136732	0.0670785	0.0486917	-0.110203	0.344777	0.387725	0.018845	0.0147927	0.688773	0.116051	0.0628833	0.0483495	-0.253352	0.369777	0.236789	0.00798242	0.0106558	0.464085	0.0510753	0.0420023	0.05314	0.160403	0.439224	0.190207	0.00252943	0.00924719	0.657119	0.0263662	0.057049	0.0556198	0.0946885	-0.309922	0.404689	0.341448	0.386783	0.0379277	0.00423698	0.0201489	0.0150246	0.00141515	0.707702	0.155231	0.0328579	0.0913322	0.0650035	0.0101491	0.0484865	0.0833265	-0.108148	0.348516	0.360449	0.0166444	0.0143804	0.649283	0.102276	0.0590664	0.0491327	0.0237918	0.38816	0.932566	0.00590481	0.0218033	0.966994	0.0392502	0.0618467	0.0429773	0.154199	0.429173	0.205301	0.00282827	0.00978075	0.374262	0.0231968	0.0298014	0.0547982	0.178235	-2.65766	23.824	0.401473	0.423542	0.428455	0.550105	0.791929	0.356662	0.00477629	0.0034796	0.0029068	0.0182908	0.0118798	0.00803097	0.716744	0.914387	0.826721	0.0312116	0.0253551	0.0223404	0.0455002	0.0544179	0.0556334	0.0455802	0.0523406	0.0581204	-0.0848771	0.371174	0.744293	0.0121865	0.0207439	0.906717	0.0694677	0.0814571	0.043716	-0.432797	0.358018	0.111568	0.0104141	0.00613993	0.397512	0.0625007	0.036499	0.0615966	-0.246288	0.3702	0.3093	0.00839528	0.0130243	0.534699	0.0527625	0.0460728	0.0505918	-0.00330024	0.390325	0.0496654	0.00475206	0.00318689	0.338517	0.0324248	0.0255348	0.071089
Q7Z4V5	HDGFL2	ENSG00000167674	-0.00099857	0.0984952	0.546631	0.222578	0.429311	0.872083	0.416269	0.610793	-0.00226119	-0.00448285	0.10396	0.402514	0.20055	0.362427	0.992864	0.394161	0.590215	0.000346796	0.994382	-0.00120264	0.15517	0.991364	0.215098	0.470421	0.996329	0.383307	0.00978184	-0.000594091	0.0912435	0.522857	0.255037	0.433872	0.822681	0.458597	0.626378	-0.00244208	-0.00829251	0.07866	0.0876884	0.326961	0.115561	0.477986	0.530445	0.26107	0.018049	0.452122	0.0616408	0.0598036	0.444214	0.0870387	0.39246	0.643735	0.217498	0.0220459	0.00139899	0.13155	0.425963	0.1247	0.284429	0.625859	0.391737	0.424774	0.00409924	-0.104683	0.115918	0.212346	0.157773	0.179095	0.805141	0.370745	0.405313	0.0112158	0.113906	0.11639	0.337526	0.157351	0.246393	0.798681	0.365528	0.467663	0.00631333	0.0152418	0.119077	0.862889	0.155941	0.362209	0.997649	0.355812	0.591231	0.000359709	-0.280986	0.0310112	1.30150177649329e-05	0.681354	3.70400332165345e-05	0.000739176	0.823725	0.000790579	0.132127	-0.0425629	0.073974	0.57857	0.391798	0.441291	0.855753	0.620769	0.614955	-0.00268567	-0.0292714	0.0793457	0.698014	0.359245	0.477714	0.903705	0.597538	0.647231	-0.00390981	-0.1349	0.041524	0.0674726	0.619418	0.0961988	0.304864	0.807627	0.222801	0.0205392	0.236935	0.107395	0.0558622	0.176707	0.0822255	0.197926	0.370414	0.181253	0.0229014	-0.163963	0.0403536	0.0201073	0.621613	0.0335107	0.34086	0.793216	0.127945	0.0365788	-0.168563	0.296335	0.0621802	0.168781	0.00716982	0.000553411	0.430553	0.0419477	0.0133921	0.0014512	0.106091	0.0156577	0.639501	0.144377	0.0601291	0.0103405	0.0501818	0.0829661	-0.0411834	0.0792051	0.548747	0.34465	0.421204	0.78407	0.583277	0.578285	-0.00198162	0.550053	0.122669	0.000560698	0.112711	0.00128352	0.0103608	0.271212	0.00897996	0.0840947	-0.286038	0.0154336	2.98832572021257e-05	0.841286	8.02612078782156e-05	0.000685196	0.919628	0.000918426	0.122624	-0.694269	10.3792	12.6863	0.0371083	0.101284	0.0873511	3.41536297983905e-05	0.07554	0.400169	0.62612	0.218882	0.29087	9.11653186062152e-05	0.118328	0.404846	0.000641219	0.320941	0.84783	0.787902	0.410184	0.494482	0.000883514	0.23423	0.586354	0.12089	0.0176859	-0.00137623	-0.433514	0.0134438	0.00351923	0.869993	0.00702065	0.0990244	0.936303	0.0422992	0.0596445	0.151368	0.103932	0.339017	0.198467	0.31886	0.648065	0.401929	0.487601	0.00233336	0.322077	0.115681	0.0208531	0.145077	0.0345965	0.104999	0.326776	0.0933368	0.0361024	-0.000428535	0.0904101	0.662344	0.25967	0.483937	0.901329	0.465358	0.673054	-0.00414075
Q9Y2R0	COA3	ENSG00000183978	6.06236218673228e-05	-0.101896	0.982039	0.43718	0.736226	0.995908	0.636102	0.838856	-0.0106123	-0.00149503	-0.0975604	0.863726	0.459874	0.725605	0.996503	0.65772	0.863038	-0.0103864	-2.33494	0.0716703	0.0291445	0.671556	0.0520208	0.206335	0.862944	0.150245	0.0347862	0.000766757	-0.0976371	0.610361	0.451188	0.666944	0.868698	0.651735	0.795938	-0.00914667	-0.0172985	-0.144358	0.0265318	0.26101	0.058788	0.323104	0.463565	0.168865	0.0283642	0.405243	-0.128828	0.301339	0.329924	0.430783	0.657704	0.537623	0.584543	-0.00231398	0.000704902	-0.0869055	0.806007	0.533514	0.74925	0.895254	0.769391	0.825918	-0.0109689	0.19147	-0.101942	0.161765	0.444463	0.289087	0.775872	0.66397	0.525761	0.00384841	0.190417	-0.0904103	0.325741	0.499447	0.475608	0.796967	0.710186	0.674715	-0.00387051	0.0977501	-0.122033	0.495162	0.36897	0.457467	0.984776	0.596968	0.668586	-0.00326542	0.109822	-0.0776248	0.310783	0.555155	0.439721	0.525652	0.734582	0.546632	-0.00263069	0.257944	0.00846281	0.0367578	0.951085	0.0824846	0.316845	0.980288	0.217565	0.0228542	0.256532	0.0104461	0.0348067	0.939685	0.0787216	0.279725	0.972453	0.210178	0.0235559	0.294332	0.00888489	0.0135553	0.94726	0.0345538	0.134501	0.980823	0.112709	0.0358471	0.558111	-0.0655293	0.00519458	0.60503	0.0146086	0.0514376	0.778227	0.0523846	0.0485329	0.0648607	-0.0831667	0.575168	0.539377	0.619361	0.886081	0.730647	0.762625	-0.00798927	0.187994	-0.0658603	-0.0690253	-0.181039	0.0669106	0.639846	0.595453	0.191582	0.134456	0.422624	0.318237	0.800093	0.766802	0.381246	0.272294	0.541531	0.0156009	-0.0020489	0.358979	0.023129	0.00102692	0.859349	0.0032426	0.0314759	0.93136	0.0215913	0.0708394	0.476593	-0.079329	0.0703282	0.539781	0.140097	0.211494	0.724322	0.24268	0.0149735	0.216797	-0.0449031	0.0578772	0.733996	0.119198	0.156716	0.856027	0.198168	0.0174375	0.756975	-20.0646	-58.6411	-0.0424786	-0.190954	-0.165717	0.00633306	0.0316502	0.0142581	0.740901	0.146413	0.202418	0.0172093	0.0464651	0.0231437	0.0291691	0.223695	0.595655	0.861058	0.317221	0.394121	0.0435105	0.128086	0.106724	0.0464816	0.0319289	0.0424143	0.635953	0.0135997	0.00860831	0.919323	0.0226882	0.138723	0.962175	0.0860302	0.0423868	0.364213	-0.0800043	0.155834	0.539545	0.263842	0.463044	0.729595	0.433877	0.00525863	0.544787	-0.0673528	0.0160348	0.599524	0.0394727	0.088702	0.772947	0.102524	0.0341298	-0.00019141	-0.0957143	0.904075	0.460453	0.754266	0.978641	0.661929	0.861078	-0.0110735
P19388	POLR2E	ENSG00000099817	0.00018027	0.0462013	0.819165	0.229635	0.449402	0.952269	0.424737	0.626294	-0.00296667	-0.00313918	0.055643	0.217122	0.148897	0.214771	0.973209	0.325801	0.443199	0.0083617	0.261498	0.0131965	0.429768	0.802567	0.49378	0.727426	0.922748	0.648963	-0.00515617	-0.00113515	0.0498959	0.0095832	0.18162	0.015989	0.157432	0.368294	0.0724709	0.0475683	-0.00270274	0.0428641	0.241157	0.262362	0.226137	0.657508	0.464873	0.400248	0.00769439	0.0744573	0.0423327	0.517196	0.275715	0.373756	0.806872	0.481161	0.53372	-0.000126681	0.000238582	0.037584	0.774865	0.354558	0.650042	0.877832	0.643772	0.750755	-0.00874512	-0.000178494	0.0344	0.996433	0.378417	0.677282	0.999339	0.607051	0.814758	-0.00938735	0.139591	0.0387331	0.0122629	0.310012	0.029071	0.328299	0.543327	0.13999	0.0386993	0.0519659	0.0674576	0.214862	0.0900178	0.153976	0.886143	0.256961	0.369075	0.0135298	-0.102232	0.0251186	0.00102779	0.498481	0.00206499	0.0127837	0.689765	0.0116727	0.0767451	-0.0138137	0.0414629	0.704811	0.313559	0.429284	0.912118	0.548444	0.604532	-0.00226022	0.0024835	0.048436	0.944847	0.240178	0.460241	0.983885	0.481801	0.630861	-0.00333447	-0.0378242	0.0331656	0.283197	0.408714	0.25881	0.597001	0.648901	0.42852	0.00551209	0.138325	0.0562695	0.0185192	0.134237	0.028512	0.103955	0.311834	0.0843458	0.0386937	-0.0589909	0.0281924	0.0806512	0.473591	0.100139	0.506213	0.678919	0.252356	0.0200881	-0.0174423	0.0312104	0.0441562	0.0402003	0.56453	0.450299	0.25344	0.322495	0.392183	0.541216	0.818054	0.659107	0.462126	0.52419	0.551273	0.643527	-0.000873257	-0.00592892	0.0281277	0.057417	0.389748	0.150873	0.319589	0.675284	0.369531	0.481377	0.00229803	0.184958	0.0571292	0.0161309	0.129932	0.0253521	0.0826228	0.297185	0.0692449	0.0407371	-0.066022	0.0293365	0.0488341	0.449059	0.0660421	0.13872	0.646872	0.126397	0.0263918	-0.023362	4.13425	9.05915	0.0455223	0.0373584	0.032008	0.777065	0.133774	0.201567	0.241628	0.337069	0.409418	0.445008	0.233088	0.31773	0.872137	0.423299	0.74772	0.441752	0.539419	0.610374	0.546374	0.371978	0.507789	-0.00283602	0.00722489	0.00240782	-0.0864351	0.0314039	0.228407	0.435589	0.223663	0.563466	0.651527	0.371253	0.0078033	0.0961764	0.0538517	0.20174	0.161128	0.204446	0.522012	0.352165	0.369132	0.00918426	0.159865	0.0582785	0.0159986	0.122949	0.0251685	0.0886537	0.295752	0.0744263	0.0408453	-0.00119319	0.0487294	0.00985812	0.191955	0.0163988	0.173995	0.383528	0.0763959	0.0471945
Q7Z4H3	HDDC2	ENSG00000111906	-0.000710275	0.222625	0.656095	0.00470822	0.0181026	0.909709	0.0313502	0.084451	0.0453887	0.000104901	0.217814	0.983785	0.00601633	0.019993	0.999051	0.0393815	0.106134	0.0439288	1.32317	0.11447	0.0431623	0.269823	0.00277457	0.247502	0.589483	0.0241501	0.0844398	-0.00313436	0.226635	0.000340189	0.0024337	3.0835771842956e-05	0.0437936	0.0208164	0.00109255	0.135541	0.00626785	0.236726	0.17598	0.00239445	0.00613469	0.592532	0.0192855	0.0403957	0.062076	0.0779516	0.212836	0.737685	0.00749243	0.0189023	0.909539	0.042119	0.0840055	0.0447536	0.00268261	0.24776	0.112882	0.00292144	0.00876195	0.264133	0.0626811	0.033788	0.0564087	-0.087584	0.214468	0.280658	0.00751523	0.0172495	0.826146	0.0586632	0.114957	0.0464471	0.211158	0.218463	0.0645192	0.00608266	0.00556643	0.514289	0.0512073	0.0550513	0.0630222	-0.0111588	0.241136	0.895399	0.00318912	0.00999441	0.997649	0.0354123	0.076966	0.0544814	-0.0546551	0.206204	0.394864	0.00907047	0.0139048	0.605741	0.0497234	0.0438551	0.0492553	-0.00269265	0.216943	0.970895	0.0099846	0.0199837	0.991278	0.0732393	0.0854386	0.0439356	-0.0222987	0.208359	0.758814	0.0133199	0.0190729	0.928017	0.0949979	0.0805463	0.0446215	-0.0606742	0.195334	0.395272	0.0174155	0.0139136	0.694514	0.110805	0.060139	0.0492461	-0.156425	0.208007	0.191363	0.0075772	0.00848887	0.413683	0.0496184	0.035908	0.0564461	-0.0581812	0.197984	0.396245	0.0146579	0.0148993	0.801366	0.0775997	0.0776008	0.04861	-0.0720605	0.0988527	0.20343	0.25632	0.238116	0.240902	0.00971535	0.00230048	0.0106334	0.00900253	0.566956	0.456619	0.0556418	0.0230561	0.0514474	0.0352435	0.0535725	0.0564383	-0.0353249	0.204417	0.593489	0.0122672	0.0185327	0.808834	0.0842991	0.0708297	0.0453857	0.0643847	0.220335	0.681982	0.00517432	0.0196539	0.829714	0.0358443	0.057218	0.044516	-0.0856619	0.193482	0.208153	0.015425	0.00965398	0.37741	0.0716004	0.0294849	0.0549893	-0.190284	-0.794878	-6.41012	0.201414	0.227831	0.228627	0.252862	0.888221	0.659015	0.0108001	0.00505767	0.00468231	0.0110929	0.0177775	0.0162828	0.42468	0.961827	0.92508	0.0545942	0.0320797	0.0304686	0.0311863	0.0691325	0.0853823	0.0529515	0.0463531	0.0476609	-0.0901717	0.200239	0.535113	0.0153644	0.0176277	0.799924	0.08015	0.0737871	0.0461264	-0.016492	0.215858	0.914047	0.0063094	0.0212575	0.963704	0.0455882	0.0841582	0.0433534	-0.069225	0.212261	0.609749	0.00706613	0.018761	0.78495	0.0471319	0.0603791	0.0452045	-0.00301159	0.223092	0.00115983	0.00306779	9.69235147765525e-05	0.0735618	0.0247742	0.00241316	0.120055
P62341	SELENOT	ENSG00000198843	-0.00127584	-0.0183364	0.290324	0.754254	0.514452	0.736297	0.865398	0.679369	-0.00505478	0.00462908	-0.0387072	0.235347	0.5114	0.444735	0.973209	0.69863	0.661547	-0.0028056	-0.834073	0.0344699	0.0933012	0.661941	0.192153	0.369379	0.857407	0.356262	0.0117924	0.000455621	-0.0258145	0.501571	0.658054	0.728192	0.813398	0.805916	0.838734	-0.0105222	-0.00789329	-0.0414082	0.0255308	0.476158	0.0741641	0.323104	0.666518	0.196179	0.0248304	-0.187124	-0.0138666	0.287774	0.81498	0.511391	0.650164	0.901591	0.654348	-0.00496249	-0.000970618	-0.0186419	0.447147	0.76362	0.744846	0.645201	0.900119	0.822471	-0.0108765	0.0397996	-0.0068339	0.514916	0.90879	0.804629	0.901978	0.957408	0.888775	-0.0120872	0.146408	-0.00111688	0.0885143	0.984925	0.232065	0.558523	0.992765	0.451939	0.00723584	0.0668265	-0.0259443	0.299957	0.670426	0.47705	0.913053	0.824975	0.685257	-0.00391764	0.101483	-0.00441093	0.0357689	0.939655	0.0986719	0.136839	0.971459	0.183759	0.0201567	0.12789	0.028043	0.0208672	0.649656	0.0618765	0.255337	0.818321	0.180015	0.0271662	0.0981774	0.0163648	0.0727085	0.792778	0.179061	0.382677	0.900658	0.354814	0.0111321	0.134922	0.024123	0.0116792	0.688965	0.0370641	0.128129	0.849146	0.117958	0.0348063	0.120403	-0.0187196	0.184434	0.747802	0.372471	0.404938	0.868575	0.514848	-7.37042e-05	0.0850897	0.000439847	0.10029	0.99418	0.231099	0.537279	0.996272	0.422487	0.0073001	0.120087	-0.113197	-0.00476484	-0.0796048	0.00874639	0.0733225	0.93408	0.198335	0.0284545	0.144508	0.117094	0.228764	0.967655	0.389541	0.0992693	0.249929	0.0390187	0.0146133	0.1323	0.0196605	0.00751227	0.741115	0.0248194	0.0865896	0.871931	0.085468	0.041053	0.0612851	-0.0240966	0.606725	0.682016	0.784886	0.778979	0.820858	0.842476	-0.0116975	0.207331	0.029512	3.44346470673166e-05	0.600518	0.000163274	0.000773178	0.765228	0.00150852	0.112911	0.570866	-13.0032	-29.4095	0.0193266	-0.0665035	-0.0497207	2.4604662417696e-06	0.00184946	0.00636242	0.722991	0.252611	0.393687	1.30042092500185e-05	0.00557137	0.0172235	0.00010385	0.0887951	0.595655	0.850888	0.446799	0.597603	0.00022321	0.0344542	0.0889863	0.147036	0.0634865	0.0468247	0.402062	0.0472406	0.000179363	0.421502	0.000781635	0.0282734	0.639121	0.010781	0.0911105	0.0887949	-0.0213821	0.442672	0.716637	0.666955	0.721042	0.848582	0.77467	-0.00914692	0.121431	-0.0190704	0.236375	0.744973	0.443535	0.455984	0.862565	0.567196	-0.00278448	0.000287406	-0.0251284	0.687989	0.666859	0.842436	0.908979	0.813358	0.913196	-0.012808
Q8N138	ORMDL3	ENSG00000172057	-0.000389849	0.220983	0.807441	0.00514669	0.0195147	0.950857	0.0331552	0.0885613	0.0442849	-0.00381819	0.228578	0.460129	0.00401192	0.0152891	0.996503	0.0303667	0.0908409	0.0478662	0.512672	0.160947	0.450868	0.139432	0.0462423	0.742696	0.43268	0.140256	0.0368318	0.00102744	0.211601	0.246285	0.00612438	0.0112323	0.626519	0.0380875	0.0569653	0.0527682	-0.00210205	0.215799	0.656012	0.00657143	0.0184609	0.887717	0.0386284	0.0811102	0.0457909	-0.209352	0.232607	0.368976	0.00355413	0.0134083	0.707891	0.0253951	0.0692747	0.0497871	-0.00162943	0.179247	0.336868	0.0309097	0.0272697	0.539827	0.200284	0.0797545	0.0396521	-0.0433536	0.202299	0.59381	0.0118085	0.0375606	0.924476	0.0771116	0.171262	0.0348731	0.180484	0.206637	0.114603	0.00958009	0.0124176	0.595688	0.0667839	0.0863202	0.0512937	0.0273982	0.238827	0.748495	0.00369763	0.0141458	0.990103	0.0387971	0.0921267	0.0493752	0.00778918	0.220188	0.903865	0.00565661	0.0199586	0.948726	0.0364097	0.0572023	0.0439541	-0.0409658	0.201029	0.579577	0.0169214	0.0172348	0.856019	0.100971	0.0775216	0.0461098	-0.0110239	0.213683	0.879674	0.0114124	0.0198753	0.968305	0.086421	0.0829823	0.0440156	-0.037072	0.20459	0.604718	0.0132331	0.0175753	0.832147	0.0945537	0.0712609	0.0458227	0.094628	0.224594	0.431445	0.00426197	0.0147365	0.652149	0.0337982	0.0527943	0.0484053	-0.0268458	0.2106	0.696627	0.00989457	0.0186423	0.926717	0.0601303	0.0892452	0.0452984	0.0318153	-0.0755441	0.225328	0.172348	0.604311	0.369192	0.00457047	0.0382767	0.0175831	0.0364239	0.836055	0.584397	0.0344077	0.136793	0.0721254	0.0929123	0.0461639	0.0356048	0.00771146	0.222093	0.907551	0.00683809	0.0199846	0.965821	0.0602251	0.0741409	0.0442687	0.0908615	0.22412	0.564091	0.00456366	0.0170262	0.746197	0.0328393	0.0516131	0.0466397	0.0664915	0.237578	0.33058	0.00325906	0.0125107	0.508949	0.0255336	0.035963	0.0511839	0.478117	-2.25812	10.1561	0.258415	0.190099	0.193772	0.00367857	0.688685	0.482853	0.00089075	0.0183594	0.0156292	0.00029154	0.0503714	0.0426414	0.0193551	0.864195	0.873348	0.0102383	0.0790459	0.0712389	0.00206025	0.134533	0.152493	0.104902	0.0307071	0.033227	0.0599064	0.230463	0.681305	0.00561729	0.0184871	0.882473	0.0441832	0.0758335	0.0454222	-0.0673564	0.214858	0.660148	0.00666413	0.0182595	0.852389	0.047354	0.0749396	0.0456055	0.0759726	0.22451	0.576421	0.00455317	0.0172032	0.760683	0.0358274	0.0565438	0.0464868	0.000860234	0.212907	0.357973	0.00590683	0.0144312	0.745882	0.037397	0.0697974	0.0490808
P17600	SYN1	ENSG00000008056	0.00287858	-0.318995	0.178418	0.00250893	0.00667344	0.635662	0.0207537	0.0443594	0.0599325	0.00899704	-0.32438	0.193641	0.00228746	0.00709149	0.973209	0.0214162	0.0564106	0.0590533	-0.327169	-0.356652	0.713633	0.0133913	0.00405572	0.897558	0.146715	0.0298347	0.0781557	0.000847338	-0.301768	0.482688	0.00421877	0.0136404	0.804038	0.0295455	0.0652158	0.0499113	-0.00700234	-0.320824	0.264376	0.00240901	0.00751065	0.675947	0.0193422	0.0462249	0.0591057	0.522348	-0.335832	0.0935662	0.00162135	0.00403751	0.445564	0.0150521	0.0339714	0.067172	0.00650732	-0.047279	0.000333137	0.582426	0.000475987	0.00391652	0.798909	0.00357291	0.0980729	-0.094537	-0.131494	0.286905	0.13027	0.172482	0.82905	0.328914	0.397332	0.0117924	0.2096	-0.127751	0.0937007	0.139126	0.0743874	0.565718	0.338566	0.235822	0.0245939	0.0318968	-0.286514	0.781368	0.00938344	0.0250382	0.993416	0.0645394	0.128331	0.0409224	-0.169197	-0.337415	0.0488679	0.00141515	0.00236221	0.167324	0.0145937	0.0127325	0.0748331	0.224917	-0.204727	0.0221215	0.0635176	0.00119583	0.258705	0.21992	0.0149702	0.0844719	0.249779	-0.19161	0.00962195	0.0808149	0.000572551	0.156582	0.266017	0.008472	0.094787	0.127479	-0.252805	0.183426	0.021541	0.00681256	0.486866	0.12487	0.0369153	0.0596341	0.544745	-0.2655	0.000563362	0.00838777	4.23243318782705e-05	0.0156086	0.0523744	0.000931376	0.130344	-0.00358328	-0.301325	0.969087	0.00608867	0.0173463	0.993996	0.0449554	0.0853938	0.0463644	0.0173867	0.29922	-0.296892	-0.236878	0.832993	0.0076222	0.00539286	0.0306611	0.0169763	0.000372376	0.941226	0.0610725	0.0379712	0.118769	0.070297	0.00408027	0.0466831	0.102251	0.213434	-0.224381	0.0154542	0.0362318	0.000914686	0.128491	0.159917	0.00910442	0.0888927	0.671399	-0.264952	0.00120507	0.00919311	9.00526069907645e-05	0.0162535	0.0518304	0.00162137	0.121057	-0.229784	-0.363132	0.0113642	0.000668367	0.000696295	0.0485226	0.00872039	0.00434776	0.0927382	-0.583198	11.8015	20.2984	-0.347801	-0.303178	-0.318728	0.00850284	0.119114	0.298118	0.000924915	0.00512045	0.00331181	0.000537169	0.00392312	0.00771126	0.0363843	0.401806	0.797244	0.0104598	0.0322597	0.0243623	0.00325931	0.0282406	0.0542457	0.0963804	0.068605	0.0587181	-0.203319	-0.337856	0.298279	0.00247736	0.0100855	0.633638	0.0261766	0.052738	0.0543484	0.636794	-0.257644	0.00160128	0.0116579	0.00011716	0.0817737	0.0658228	0.0027759	0.117464	0.659255	-0.255423	0.000210879	0.0110491	1.76313456140398e-05	0.00728901	0.0622945	0.000551354	0.143	0.000885125	-0.300891	0.487022	0.00431976	0.0137068	0.827065	0.0307519	0.0676496	0.0498397
O60684	KPNA6	ENSG00000025800	-0.00134233	-0.00547732	0.262342	0.92491	0.516777	0.71528	0.961896	0.681507	-0.00512451	-0.00072881	-0.012122	0.851119	0.836638	0.953871	0.996503	0.915195	0.979357	-0.0146471	0.0188518	-0.0128124	0.97023	0.873717	0.984965	0.990291	0.950282	0.990221	-0.0177402	0.000659907	-0.0163862	0.327511	0.777202	0.597914	0.701536	0.877262	0.750087	-0.00743867	-0.000896104	-0.0149749	0.800342	0.798902	0.943783	0.942663	0.89005	0.964615	-0.0147072	0.375543	-0.0393638	0.0304969	0.497897	0.092637	0.342319	0.687216	0.22579	0.0211076	0.000632906	0.0232859	0.614919	0.703235	0.853063	0.771295	0.868147	0.900268	-0.0130049	-0.0325603	0.0157801	0.588587	0.78833	0.836324	0.923048	0.891387	0.906888	-0.0126937	-0.0789087	0.0123731	0.353106	0.832986	0.628324	0.807352	0.917014	0.781636	-0.00821383	-0.0605867	-0.012138	0.343711	0.841017	0.637496	0.930867	0.925913	0.798835	-0.00844038	-0.0676395	-0.0287571	0.160645	0.622553	0.361532	0.353646	0.782024	0.473172	0.000384851	0.0444372	0.00489844	0.422949	0.937419	0.703396	0.775557	0.973509	0.812979	-0.00990335	0.0616807	0.0128716	0.257872	0.836336	0.510644	0.636298	0.922715	0.671927	-0.0049399	0.0149575	-0.00843682	0.78086	0.890509	0.933895	0.915368	0.95254	0.958613	-0.0143168	0.107346	-0.00712665	0.233623	0.901983	0.476346	0.460756	0.949475	0.605646	-0.00386553	-0.0308312	-0.0237414	0.550704	0.694592	0.8134	0.877402	0.83727	0.892429	-0.0122574	-0.109861	0.291132	-0.034312	0.0572585	0.0159756	1.72467834933432e-06	0.550722	0.317033	0.0527694	9.53893483210322e-06	0.156308	0.0012055	0.737096	0.518827	0.14881	0.000449879	0.0297725	0.15221	-0.00423811	-0.0151912	0.932247	0.802626	0.969048	0.976363	0.90471	0.981501	-0.015009	0.247393	-0.000714384	0.0349652	0.990081	0.104365	0.136099	0.994935	0.195327	0.0194598	-0.0949077	-0.0396974	0.0630232	0.501572	0.171615	0.165914	0.689422	0.261039	0.0118697	-0.327212	6.97813	8.53023	-0.040418	-0.0135698	-0.0229368	0.00827862	0.0993434	0.434914	0.482187	0.819906	0.701382	0.0293817	0.237038	0.682341	0.0355442	0.368377	0.857068	0.678602	0.903417	0.833842	0.0653539	0.376122	0.798666	0.0385408	0.00696416	-0.00957747	-0.189363	-0.0487985	0.0820455	0.423257	0.213178	0.36887	0.640901	0.359517	0.00854161	0.00309823	-0.0134797	0.978513	0.818215	0.972217	0.990568	0.907059	0.980596	-0.0150604	0.121598	-0.00543551	0.232622	0.925624	0.475706	0.453016	0.961139	0.597068	-0.00387373	0.00092882	-0.0159757	0.190802	0.781968	0.409788	0.599088	0.880455	0.60963	-0.00155486
Q9Y2Z9	COQ6	ENSG00000119723	0.00205048	-0.251266	0.10392	6.56327701687166e-05	0.000196449	0.538408	0.00197256	0.00478667	0.109562	-0.00577567	-0.222921	0.157293	0.000411526	0.000271451	0.973209	0.0074267	0.00825468	0.105121	-1.04089	-0.109835	0.025232	0.136427	0.000293454	0.193395	0.428185	0.0063849	0.12076	0.00128215	-0.240607	0.0704731	0.000115713	0.000155902	0.369259	0.00288063	0.00321116	0.113546	-0.00180811	-0.245006	0.626856	0.000114466	0.000570007	0.877439	0.00277773	0.00980564	0.096259	-0.0433461	-0.235253	0.814641	0.000238277	0.000720591	0.937208	0.00444554	0.0125075	0.0915787	0.00228106	-0.208587	0.0895658	0.00162827	0.000255567	0.224103	0.0471017	0.00222297	0.106727	0.0716807	-0.241181	0.266436	0.000188675	0.000584205	0.820394	0.00667716	0.0204181	0.0952037	-0.153095	-0.243838	0.092031	0.000148844	0.000261232	0.564269	0.00574836	0.0101907	0.106424	-0.0251635	-0.232867	0.71036	0.00039859	0.00176018	0.986889	0.0104011	0.0281353	0.0795991	0.0625203	-0.224578	0.219756	0.000387574	0.000347853	0.428961	0.0064797	0.00363083	0.1017	-0.0305792	-0.251212	0.601715	0.000208907	0.000646082	0.868719	0.00927355	0.00990146	0.0931028	-0.00942814	-0.24229	0.870189	0.000349169	0.000730884	0.964501	0.014123	0.00969991	0.0913804	0.0483637	-0.220036	0.393598	0.000848633	0.00051407	0.693623	0.0209809	0.00626289	0.0962862	0.0572786	-0.234483	0.547995	0.000198427	0.000618009	0.741904	0.00504161	0.00601979	0.0937224	0.0244564	-0.231254	0.653694	0.000404504	0.00066112	0.909764	0.00870303	0.0111233	0.093467	0.0446142	-0.110638	-0.230854	-0.274759	0.35818	0.097835	0.000272405	4.64486083283503e-05	0.000478757	0.000217107	0.6828	0.272791	0.00561082	0.00194691	0.00669913	0.00286656	0.0979918	0.109787	0.0418626	-0.224368	0.425344	0.000605338	0.000531646	0.696788	0.0158588	0.00634689	0.0965252	-0.0403141	-0.241344	0.74664	0.000141473	0.00069407	0.864434	0.00383418	0.00599924	0.0927832	0.123804	-0.2053	0.0210232	0.0011382	5.05127022605374e-05	0.0758799	0.0126861	0.000662411	0.128901	0.301635	-5.31502	-14.3994	-0.214588	-0.251579	-0.244837	0.0214292	0.235857	0.211217	0.000587115	0.000113126	0.000155319	5.13646850384541e-05	0.000424387	0.000392054	0.0709468	0.549342	0.748029	0.00759611	0.00278065	0.00339954	0.000593923	0.00750107	0.00878594	0.128675	0.100415	0.101528	0.139542	-0.213356	0.225788	0.0012098	0.000350204	0.560722	0.0168978	0.00669549	0.102354	-0.0036616	-0.239474	0.975924	0.000166162	0.000731068	0.990012	0.00493883	0.00892065	0.0920524	0.00720316	-0.238741	0.946697	0.000169658	0.000729764	0.97184	0.00480014	0.00630503	0.0920776	0.00105087	-0.238952	0.160999	0.000137592	0.000300464	0.561538	0.00323341	0.00532461	0.104483
Q9BQ13	KCTD14	ENSG00000151364	0.000818262	0.41487	0.897537	0.18102	0.388725	0.97395	0.364325	0.574754	-0.000731086	0.00613039	0.403903	0.765483	0.19562	0.374854	0.996503	0.387366	0.601823	-0.000171816	4.37476	0.0748173	0.100843	0.859577	0.0962468	0.384268	0.944561	0.223784	0.0240263	-0.00617509	0.436398	0.0824141	0.153052	0.0859169	0.392458	0.330253	0.227346	0.0224124	0.0204423	0.473665	0.271497	0.1254	0.20164	0.681522	0.289815	0.371003	0.00947051	-1.95846	0.552123	0.033088	0.0741602	0.0401194	0.345328	0.204649	0.135379	0.0336294	-0.0267047	-0.138335	2.679083272647e-05	0.643204	0.000111244	0.000671025	0.834995	0.0011934	0.118173	0.618634	0.200505	0.047698	0.508305	0.108461	0.675581	0.715639	0.308225	0.0188744	-0.232733	0.211408	0.600706	0.491962	0.676402	0.904798	0.703949	0.814626	-0.009367	-0.552306	0.289212	0.102673	0.36523	0.123431	0.811549	0.59253	0.32489	0.0169058	0.355418	0.49739	0.163749	0.109367	0.148092	0.35749	0.268431	0.246469	0.0140168	-0.374595	0.26039	0.201048	0.429202	0.172548	0.600092	0.651294	0.347798	0.0116956	-0.409367	0.241439	0.15542	0.46329	0.142337	0.530005	0.691007	0.306327	0.0146179	-0.240788	0.329783	0.396931	0.309115	0.273421	0.69632	0.55384	0.443119	0.00467147	-0.965562	0.357848	0.0418881	0.239002	0.0490765	0.166947	0.448621	0.124448	0.0306287	0.0861277	0.455224	0.752512	0.156104	0.363048	0.942644	0.355888	0.556518	0.000323858	-0.0167112	-0.425545	0.423998	0.345468	0.945315	0.20449	0.17371	0.293734	0.380727	0.153882	0.983509	0.416859	0.3676	0.494788	0.540676	0.262206	-0.000413347	0.0136452	-0.271194	0.330854	0.302184	0.301824	0.223657	0.597334	0.541548	0.384579	0.00780372	-0.317776	0.410473	0.611096	0.184994	0.335175	0.781604	0.373276	0.457154	0.0015612	0.242812	0.493682	0.370499	0.118889	0.255161	0.548961	0.282317	0.353454	0.0057745	-0.073426	0.629769	37.8609	0.421137	0.464192	0.465191	0.911901	0.977682	0.512421	0.178481	0.146736	0.143256	0.37929	0.345138	0.278366	0.952023	0.993598	0.886711	0.362786	0.317744	0.312778	0.482453	0.484523	0.467922	-0.000354674	0.00111723	0.00446733	-0.169866	0.395639	0.769101	0.225185	0.365473	0.917802	0.441453	0.516638	0.000220695	-1.14576	0.350644	0.0576536	0.252318	0.0625302	0.297076	0.467924	0.171423	0.0272162	-0.852491	0.369289	0.112473	0.229313	0.10777	0.28881	0.437901	0.210525	0.0189717	-0.00682428	0.430432	0.0686931	0.158126	0.0740053	0.388187	0.338329	0.207936	0.0246718
Q05519	SRSF11	ENSG00000116754	0.000708397	0.126027	0.702886	0.164472	0.322948	0.92003	0.343053	0.514976	0.00211895	-0.0117821	0.161667	0.0482219	0.0730156	0.0490037	0.954919	0.20419	0.184454	0.0306508	0.123375	0.15009	0.873486	0.226281	0.268208	0.961769	0.543336	0.442465	0.00583687	0.00023094	0.125684	0.82368	0.160427	0.359819	0.947556	0.339769	0.555433	0.000462317	-0.00609928	0.115418	0.263501	0.202464	0.197342	0.675482	0.393714	0.365857	0.00980396	0.69244	0.0838689	0.00965729	0.34736	0.012051	0.30119	0.553996	0.0649105	0.051346	0.00172802	0.165907	0.381649	0.085235	0.207701	0.582926	0.331094	0.341629	0.00894162	-0.0700203	0.14486	0.458992	0.118143	0.231606	0.884448	0.308754	0.464891	0.00726637	0.326706	0.152961	0.0134592	0.0922116	0.0142193	0.336199	0.264283	0.0923703	0.0492989	-0.0678981	0.147871	0.491538	0.115185	0.174609	0.984776	0.297655	0.395611	0.0116046	0.00563678	0.131775	0.940005	0.149459	0.346427	0.966208	0.33038	0.459175	0.00104096	0.112636	0.17857	0.188422	0.0650122	0.145799	0.584188	0.223378	0.312906	0.0142535	0.115547	0.180976	0.170305	0.0616539	0.135202	0.549446	0.229245	0.296845	0.0153972	0.0953732	0.16632	0.250543	0.0798196	0.179081	0.562392	0.261877	0.334434	0.0111304	0.370745	0.15445	0.00718624	0.0795238	0.00924191	0.0596468	0.223915	0.0380312	0.0552115	0.0530537	0.149327	0.506559	0.111754	0.273832	0.858352	0.291717	0.467112	0.00468529	0.0142429	0.148302	0.134698	0.184482	0.841648	0.130194	0.139917	0.0559028	0.33493	0.0964602	0.945205	0.322108	0.32203	0.173133	0.497309	0.185161	0.0015725	0.0208171	0.19269	0.200435	0.0113667	0.0302312	0.0137088	0.108124	0.143343	0.0570818	0.0498376	0.757211	0.171729	1.80659604334641e-05	0.0429421	3.361353341384e-05	0.00135884	0.146439	0.000845703	0.134384	-0.143	0.0928332	0.0701433	0.310314	0.0658758	0.17869	0.521057	0.126228	0.0264298	-0.537055	16.4325	25.8957	0.0881497	0.166471	0.144702	0.00498653	0.0115345	0.124262	0.320276	0.0688474	0.117103	0.00653105	0.0123758	0.0930094	0.0243003	0.152556	0.679797	0.526128	0.191425	0.274973	0.0208656	0.0559008	0.244106	0.0606978	0.0517348	0.0213743	0.109699	0.152365	0.516825	0.110739	0.276726	0.789311	0.284735	0.430257	0.00452307	0.516462	0.166504	0.00314566	0.0592123	0.00429143	0.0995129	0.191588	0.0291787	0.0667935	0.535497	0.168361	0.000520234	0.0530096	0.000810508	0.0115801	0.174979	0.00676065	0.0905992	0.000755247	0.125338	0.489401	0.160781	0.29023	0.82788	0.34222	0.493448	0.00378747
O95400	CD2BP2	ENSG00000169217	7.7017478715543e-05	0.0852729	0.93795	0.0781825	0.200863	0.982818	0.209891	0.385216	0.00938258	-0.000497875	0.0870795	0.876367	0.0740446	0.199042	0.996503	0.205801	0.422691	0.00952136	1.42568	-0.032396	0.000200021	0.584919	0.000133469	0.0223907	0.818096	0.0040365	0.133153	0.000930195	0.0816819	0.0908868	0.0846021	0.0512902	0.411095	0.224782	0.160781	0.0302001	-0.000853615	0.0859525	0.769304	0.0767939	0.183157	0.931362	0.20747	0.348805	0.0109574	0.17759	0.0737925	0.217223	0.129096	0.0938243	0.58852	0.293463	0.227576	0.0209158	-0.00135165	0.0545085	0.196305	0.283094	0.145352	0.38424	0.577211	0.265601	0.014411	-0.0649255	0.0744801	0.194595	0.128141	0.144419	0.804203	0.325527	0.359837	0.0145093	0.0548729	0.0742821	0.438868	0.130967	0.248748	0.844709	0.325062	0.469877	0.00616677	-0.00676931	0.106883	0.89687	0.0322444	0.0863645	0.997649	0.138239	0.263772	0.0223337	-0.0595752	0.0728081	0.133576	0.131573	0.0651122	0.316971	0.303064	0.136221	0.026403	-0.0317095	0.0722456	0.487927	0.161831	0.158252	0.814801	0.379588	0.329827	0.0130097	-0.0290125	0.073103	0.519133	0.157496	0.16354	0.823364	0.38436	0.335685	0.0125105	-0.0363871	0.0721171	0.410994	0.153993	0.143509	0.706731	0.378322	0.290479	0.0144935	0.0329669	0.0878899	0.657905	0.0683667	0.182591	0.816725	0.204942	0.311197	0.0108351	-0.0327096	0.0743918	0.441879	0.136436	0.155392	0.826253	0.329014	0.331104	0.0133898	-0.029907	0.0130583	0.0794445	0.0964919	0.430425	0.803167	0.101725	0.062471	0.153049	0.168045	0.737748	0.898945	0.263038	0.185945	0.295907	0.278059	0.0136222	0.0122873	-0.0200688	0.0779343	0.624807	0.120831	0.185444	0.825833	0.3269	0.339102	0.0106817	0.196016	0.0953375	0.0426193	0.0459048	0.0265657	0.154333	0.15336	0.0714462	0.0400415	-0.0885099	0.0608018	0.0349321	0.210612	0.0224198	0.109112	0.411904	0.0553083	0.0425635	-0.131293	5.38697	19.3045	0.0743334	0.100434	0.0938356	0.202951	0.122666	0.0305776	0.125643	0.042668	0.0546264	0.0926799	0.05242	0.0165773	0.363627	0.407515	0.613889	0.287717	0.138882	0.167389	0.160004	0.138094	0.0863988	0.0212633	0.0301032	0.0473941	-0.0898109	0.0684065	0.318534	0.177273	0.126899	0.649856	0.383037	0.259203	0.0164834	-0.0407309	0.0823401	0.667141	0.0897761	0.190558	0.855429	0.245288	0.353816	0.0102643	0.0594964	0.0890964	0.479029	0.0658904	0.1626	0.685745	0.199975	0.281092	0.012696	0.000757089	0.0828888	0.193116	0.081446	0.0920388	0.602192	0.220101	0.240253	0.0213687
Q96GK7	FAHD2A	ENSG00000115042	0.00225992	0.113885	0.0916918	0.080723	0.0348627	0.51694	0.214049	0.126338	0.0357151	-0.000615899	0.129939	0.887618	0.0505968	0.143893	0.996503	0.159171	0.349219	0.0144529	1.58859	0.00692625	0.00224513	0.932035	0.000701367	0.0626721	0.974424	0.011012	0.106847	-0.000254852	0.131743	0.734957	0.0436242	0.124529	0.917527	0.145301	0.288064	0.0167708	0.00782265	0.146174	0.0463934	0.0251565	0.0186315	0.386562	0.0981112	0.0816278	0.0456537	-0.302651	0.148715	0.121924	0.024986	0.0437408	0.476804	0.0971335	0.142876	0.0323437	-0.00369203	0.0125344	0.00494729	0.841962	0.0115896	0.0276105	0.935998	0.0417335	0.0523081	0.105054	0.0588078	0.0980076	0.341293	0.154552	0.735739	0.57495	0.373867	0.0134727	-0.100917	0.0587512	0.262087	0.344794	0.324855	0.753504	0.575825	0.546663	0.00204516	-0.113312	0.10266	0.114513	0.131016	0.0539267	0.815503	0.321668	0.201905	0.0294462	0.0954461	0.14907	0.0770966	0.0236838	0.030282	0.224245	0.0970634	0.0776812	0.0378026	-0.0990209	0.0860957	0.110305	0.216824	0.0404177	0.481624	0.449151	0.134553	0.0335192	-0.133178	0.070191	0.0284185	0.309851	0.0130479	0.25578	0.552223	0.0627142	0.0501853	-0.0820757	0.0975285	0.172302	0.154977	0.0570606	0.472314	0.380255	0.157857	0.0283781	-0.235062	0.113159	0.0191737	0.0785076	0.00926054	0.106283	0.221777	0.0380875	0.0551822	0.0154037	0.133809	0.790629	0.0505163	0.140591	0.949296	0.17265	0.311599	0.0149198	0.017351	-0.19835	0.132042	0.094163	0.737355	0.00457922	0.0468986	0.165381	0.137659	0.00153938	0.903446	0.045346	0.159089	0.348075	0.276165	0.010717	0.0152415	0.0821205	-0.121387	0.0856889	0.0285231	0.201952	0.0131164	0.177958	0.434282	0.0553477	0.0504881	-0.302867	0.112904	0.0212126	0.0807803	0.0101385	0.0987025	0.219777	0.0356926	0.0542716	0.141873	0.167667	0.0127979	0.0115117	0.00649369	0.0529181	0.0586518	0.0220278	0.0607813	0.285372	-6.73616	-1.8145	0.152098	0.139638	0.148999	0.0412661	0.154965	0.881942	0.0209418	0.0380697	0.0275089	0.0180048	0.0315322	0.0860762	0.115041	0.453218	0.977197	0.0870582	0.128159	0.104515	0.044941	0.0993188	0.233831	0.0458133	0.0377755	0.0225582	0.0434561	0.136843	0.72365	0.0492895	0.136794	0.89847	0.169264	0.272109	0.0153377	-0.270804	0.110706	0.0343524	0.0887439	0.0153947	0.243877	0.243705	0.0666586	0.0481274	-0.283271	0.109564	0.0123851	0.0893327	0.00630721	0.0768993	0.240824	0.0276173	0.0612055	-0.000222375	0.131429	0.779493	0.0440995	0.126814	0.9425	0.147228	0.295121	0.0164936
Q712K3	UBE2R2	ENSG00000107341	0.000370929	0.145634	0.75289	0.012047	0.0344483	0.93539	0.0587075	0.12533	0.0358925	-0.00469857	0.160412	0.216367	0.00586615	0.0168123	0.973209	0.0387266	0.0952042	0.046474	0.93624	0.0688237	0.0651625	0.392714	0.0112296	0.308782	0.691519	0.0567281	0.0610837	-0.00132826	0.14983	0.0432597	0.0084333	0.00498738	0.297011	0.0474427	0.0336587	0.0646165	0.00195195	0.154502	0.571496	0.00771894	0.0275374	0.85272	0.043235	0.103705	0.03981	0.119211	0.139966	0.487663	0.0167917	0.0284299	0.790351	0.0741563	0.108405	0.0387364	-0.00123584	0.112873	0.320894	0.0633586	0.0537981	0.52324	0.283158	0.131002	0.0294821	0.0838788	0.126934	0.158349	0.029718	0.0324915	0.775872	0.135904	0.158939	0.03704	0.0326828	0.130409	0.698348	0.0267344	0.0818108	0.933064	0.125912	0.248528	0.0231544	-0.090344	0.134058	0.15069	0.0252017	0.0142441	0.851134	0.118189	0.092455	0.0492731	-0.013696	0.145024	0.773087	0.0130679	0.0347257	0.878812	0.0635101	0.0858033	0.0357735	-0.00959814	0.14391	0.860205	0.0203385	0.0356462	0.960287	0.112787	0.123744	0.0353854	0.00986597	0.152308	0.854074	0.0142916	0.0355959	0.960103	0.0998405	0.124296	0.0354063	-0.0170753	0.141598	0.746276	0.0198372	0.0343521	0.900785	0.119799	0.112249	0.035934	0.000472977	0.148033	0.995746	0.0104901	0.0362049	0.99872	0.0596216	0.0997313	0.0351545	-0.0266733	0.138826	0.598969	0.0206234	0.0330575	0.89343	0.0977272	0.126718	0.0367821	-0.0330209	0.0675705	0.141325	0.158387	0.465167	0.278345	0.0152348	0.0104612	0.0290585	0.0348947	0.759747	0.499173	0.0752579	0.0599797	0.100901	0.0902892	0.0387057	0.0362509	0.00799049	0.150361	0.870266	0.0127465	0.037475	0.951442	0.0862875	0.113915	0.0349072	0.25339	0.160811	0.0276432	0.00492497	0.0033287	0.116675	0.0346636	0.0167686	0.0704618	-0.0570095	0.1319	0.257234	0.025359	0.0199411	0.432212	0.0998361	0.0507359	0.0443011	-0.215464	5.97831	12.4948	0.129922	0.148064	0.140297	0.0787047	0.151044	0.243493	0.0246324	0.0126814	0.0178019	0.0080474	0.0223615	0.0317986	0.183383	0.448946	0.764578	0.0971709	0.0613345	0.0778512	0.0244717	0.0802924	0.128324	0.0576524	0.0429286	0.037649	-0.0941557	0.130066	0.380436	0.0324239	0.0258142	0.697875	0.130041	0.0930927	0.0404685	-0.0564	0.143759	0.617237	0.0134924	0.033505	0.828273	0.0725732	0.114106	0.0365813	0.0698325	0.152263	0.485714	0.00881038	0.0297586	0.692002	0.0545721	0.0837054	0.0383509	-0.00143229	0.148506	0.0387696	0.00894926	0.0045435	0.309037	0.0504188	0.0322259	0.0659673
Q8TCE6	DENND10	ENSG00000119979	0.00148919	0.0446356	0.161656	0.387379	0.215376	0.616607	0.590394	0.401173	0.00831884	-0.00285162	0.0616741	0.408558	0.238403	0.408575	0.992864	0.438957	0.633035	-0.00149812	0.31303	0.0302025	0.492851	0.678191	0.472152	0.772323	0.867324	0.631936	-0.00434533	0.000275874	0.0537088	0.646215	0.299937	0.518463	0.882224	0.508986	0.69815	-0.00521417	-0.000626016	0.0524721	0.842319	0.315749	0.573476	0.953214	0.519458	0.710316	-0.00683936	-0.234817	0.0699728	0.130144	0.180797	0.182306	0.487255	0.367072	0.341614	0.0108588	0.00161911	0.0822788	0.152996	0.135222	0.187286	0.324754	0.404827	0.319548	0.0105301	0.0282227	0.0598079	0.60393	0.261322	0.456039	0.928354	0.496046	0.662697	-0.00321678	0.134229	0.064807	0.0791861	0.218971	0.111154	0.541645	0.444278	0.297181	0.0185013	-0.0126007	0.0441533	0.825424	0.41509	0.665806	0.997649	0.639823	0.816169	-0.00911994	0.000358116	0.0542206	0.993364	0.301332	0.575623	0.995724	0.513002	0.666583	-0.00679347	0.00411212	0.0558959	0.93366	0.316071	0.573644	0.982148	0.550842	0.722195	-0.00674014	-0.0054238	0.0517757	0.911181	0.35344	0.572059	0.976268	0.593151	0.720055	-0.00669728	0.0125032	0.0588323	0.793807	0.281697	0.556239	0.920626	0.528754	0.697013	-0.00626305	-0.0359112	0.0518277	0.655022	0.317302	0.52076	0.814585	0.530485	0.643853	-0.00524322	-0.0254992	0.0467481	0.578752	0.385027	0.485665	0.886081	0.604617	0.658581	-0.00419625	-0.036637	0.0750472	0.0481858	0.0830687	0.370607	0.183128	0.355635	0.133874	0.379129	0.207779	0.692613	0.390467	0.569665	0.305831	0.539398	0.324987	-0.000348101	0.00900623	-0.0237127	0.0466453	0.592306	0.387969	0.490935	0.808585	0.62285	0.640213	-0.00436427	-0.168587	0.0462241	0.107171	0.369642	0.154082	0.279846	0.572511	0.260423	0.0135193	0.0453831	0.067502	0.319539	0.203894	0.34478	0.499013	0.403298	0.446524	0.00112372	0.0250309	-6.19225	-23.4715	0.057109	0.0535984	0.0611199	0.822573	0.100074	0.0146325	0.277426	0.312857	0.241768	0.552806	0.130126	0.0253876	0.898969	0.369487	0.595655	0.480456	0.512514	0.43867	0.642183	0.250209	0.111506	-0.00621427	0.0162261	0.0410287	0.0160582	0.0580416	0.868982	0.28995	0.559246	0.957708	0.511552	0.686852	-0.00639495	0.00397831	0.0553297	0.968962	0.289481	0.566505	0.988343	0.50841	0.701007	-0.00659621	-0.0739658	0.0500451	0.414667	0.335816	0.405964	0.632036	0.548961	0.53313	-0.00140931	0.000290384	0.0539918	0.646966	0.297296	0.518712	0.897318	0.508147	0.698149	-0.00522167
Q8WVC6	DCAKD	ENSG00000172992	0.00280655	-0.0857816	0.024637	0.155539	0.0425836	0.326969	0.3307	0.143757	0.0327427	0.00557296	-0.082583	0.17038	0.179563	0.209006	0.973209	0.365659	0.435608	0.00877674	0.618451	-0.0946326	0.199198	0.218153	0.368283	0.523603	0.536801	0.539911	0.000140646	0.00145248	-0.0679334	0.0371418	0.254565	0.0637669	0.281258	0.458229	0.186143	0.0269208	0.00272067	-0.0630632	0.464426	0.307157	0.410799	0.804311	0.51043	0.582418	-0.00160467	0.0955011	-0.0743025	0.603563	0.232082	0.46892	0.850204	0.434844	0.618912	-0.00362289	0.00250083	-0.0234033	0.0605498	0.715997	0.113125	0.171001	0.873398	0.222829	0.0182338	-0.00831774	-0.0565894	0.896914	0.367582	0.65722	0.980714	0.597475	0.801701	-0.0089169	-0.0510685	-0.0584204	0.57329	0.352043	0.565225	0.89565	0.581395	0.740468	-0.00656091	0.0084854	-0.0363988	0.898424	0.563457	0.821226	0.997649	0.752763	0.910341	-0.0124077	0.11658	-0.0425105	0.0205224	0.483034	0.0363075	0.0949192	0.677895	0.0886343	0.0351125	0.0887128	-0.0300426	0.126592	0.644675	0.166399	0.506894	0.815104	0.340467	0.0122472	0.0893378	-0.0288758	0.117965	0.657777	0.157435	0.469913	0.829091	0.327923	0.0130884	0.130492	-0.0189213	0.0195839	0.764188	0.0348486	0.163531	0.889883	0.113244	0.0357211	0.00458387	-0.0675688	0.961493	0.270103	0.536255	0.983521	0.483143	0.657152	-0.00569677	0.0690238	-0.0461219	0.202206	0.465741	0.235133	0.67176	0.672471	0.426831	0.00703372	0.081282	-0.04676	-0.0533724	-0.0918716	0.0914237	0.48351	0.382635	0.16218	0.127282	0.356696	0.369522	0.685003	0.596704	0.344473	0.263452	0.478486	0.0164374	0.000602999	0.0550382	-0.0490922	0.292036	0.440286	0.30467	0.586504	0.667813	0.466942	0.00303724	-0.160968	-0.0770728	0.193723	0.207775	0.227847	0.39627	0.403941	0.346162	0.00751819	0.158403	-0.0252198	0.0028263	0.677762	0.00605633	0.0180715	0.821826	0.0209	0.0617961	0.42203	1.69471	10.9041	-0.0341548	-0.0765451	-0.0783809	0.00108964	0.704501	0.341566	0.566019	0.227278	0.212798	0.00251322	0.424586	0.289823	0.00785483	0.874232	0.821376	0.746446	0.419072	0.407146	0.0101747	0.560024	0.479562	0.0745029	-0.00212143	0.00383974	0.222081	-0.0274538	0.0517815	0.666706	0.0796589	0.311982	0.825528	0.192217	0.023558	0.0403301	-0.0659399	0.73843	0.285123	0.502962	0.894842	0.503943	0.651912	-0.00474123	-0.0263478	-0.0704202	0.805959	0.253149	0.516048	0.902861	0.464117	0.63229	-0.00514142	0.00159	-0.0665128	0.0304622	0.263844	0.0537864	0.281447	0.470111	0.168812	0.0294854
Q9NZM1	MYOF	ENSG00000138119	0.00101158	0.450956	0.695643	0.000462121	0.00150488	0.918764	0.00712459	0.0170186	0.0812285	0.0217203	0.400049	0.00851945	0.00146984	5.03784049193093e-05	0.85313	0.0162419	0.00287074	0.12801	-1.26585	0.588078	0.244464	0.000916866	0.00245906	0.576033	0.0450449	0.0223719	0.086429	0.0025636	0.454361	0.0759934	0.000337119	0.000322985	0.378096	0.00583836	0.00542155	0.103479	0.00280698	0.469192	0.711891	0.000286973	0.00135428	0.908456	0.00509795	0.0168717	0.083956	-0.41989	0.485721	0.264699	0.000190362	0.000870339	0.630252	0.00386386	0.0137194	0.0889361	-0.0122615	0.3371	2.94360239420626e-06	0.00649893	1.17964885244788e-08	0.000168342	0.0931312	2.07081994006987e-06	0.234821	0.0397628	0.499841	0.761247	0.000143768	0.00065329	0.956651	0.00584453	0.0212901	0.0936345	-0.324124	0.490933	0.0779187	0.000158613	0.000143803	0.541626	0.00594722	0.00766024	0.114656	-0.0791722	0.398911	0.56424	0.00257242	0.00543602	0.984776	0.0316896	0.054743	0.0633665	0.289358	0.520344	0.00483871	4.20345180968171e-05	3.02255940828226e-05	0.0367318	0.00176454	0.000713688	0.134837	0.219602	0.551039	0.0646351	5.93795268877181e-05	0.000292828	0.396223	0.00522603	0.00564041	0.104077	0.155826	0.525419	0.184216	0.00013782	0.000670653	0.56285	0.00964097	0.00926676	0.0925818	0.183008	0.526054	0.112454	9.4604761842462e-05	0.000458857	0.385356	0.00709444	0.00581019	0.0978645	-0.0315742	0.455379	0.871176	0.000392301	0.00160372	0.941377	0.00782732	0.0112919	0.0803288	0.358578	0.573338	0.00101246	1.02072807517975e-05	7.76628192019918e-06	0.143107	0.00115689	0.000659195	0.153825	0.349328	-0.457744	0.521979	0.347687	0.000311178	0.000637705	2.8025024795036e-05	0.00769081	2.57787986069039e-06	4.60185782959379e-06	0.0192071	0.0166406	0.00150323	0.0496813	0.000225364	0.00029135	0.16817	0.161811	0.128672	0.502078	0.229564	0.000175796	0.00085266	0.526627	0.00837411	0.00874627	0.0898841	0.0577263	0.459423	0.820845	0.000372744	0.00171505	0.906652	0.00685856	0.0107741	0.0799696	0.308977	0.541076	0.00459384	2.84921984266649e-05	3.1219354619222e-05	0.0255456	0.00128698	0.000495151	0.135375	0.750833	-8.45301	21.361	0.517735	0.462584	0.475506	0.00483738	0.356079	0.364118	4.81632886218579e-05	0.000483147	0.000319328	3.27197344110715e-05	0.00104616	0.00106099	0.0237382	0.659989	0.831104	0.00157633	0.00728872	0.00540897	0.000422597	0.0128752	0.0170023	0.134746	0.0876434	0.0874427	0.531769	0.554997	0.0228349	3.66196882891245e-05	0.000130635	0.219647	0.00220977	0.00377911	0.115973	0.181673	0.468524	0.463053	0.000292385	0.00134298	0.733634	0.00686438	0.0132819	0.0834514	0.0463698	0.459542	0.83311	0.000378365	0.00172099	0.914701	0.00794156	0.0112556	0.0799203	0.00341831	0.456172	0.0243839	0.000288946	0.000123301	0.260484	0.00550445	0.00284292	0.116765
P30622	CLIP1	ENSG00000130779	0.00198323	0.0167252	0.0198963	0.683433	0.0512009	0.30813	0.819949	0.162413	0.0299965	-0.00210779	0.0349531	0.448527	0.406578	0.583101	0.996503	0.609787	0.766486	-0.00699342	0.913616	-0.0553496	0.0125872	0.337642	0.0356548	0.134615	0.647294	0.118196	0.0413336	-0.000197361	0.0294029	0.683561	0.480752	0.722233	0.899894	0.675888	0.834734	-0.0103935	0.00631529	0.0441378	0.0112493	0.28055	0.0296446	0.248967	0.484659	0.109118	0.0387031	0.164848	0.0182731	0.1878	0.664212	0.32568	0.558948	0.805649	0.489275	0.00198963	-0.000979701	-0.00935809	0.272161	0.828728	0.543748	0.473158	0.930382	0.665546	-0.00595655	0.0784139	0.00143924	0.0651019	0.972167	0.180539	0.7023	0.986601	0.406284	0.0110927	-0.117658	8.135287868986e-05	0.0499783	0.998425	0.144778	0.467351	0.998813	0.349919	0.0144714	-0.102478	0.0131302	0.0247785	0.759159	0.0606443	0.604873	0.881236	0.217061	0.027678	-0.00431964	0.0284468	0.900929	0.50047	0.771914	0.947416	0.690871	0.831068	-0.0113486	-0.0344818	0.0146854	0.385714	0.742632	0.533253	0.755466	0.872144	0.687677	-0.00560994	-0.0192829	0.0209709	0.622474	0.640222	0.688821	0.871644	0.818307	0.80341	-0.00957807	-0.00377946	0.0279687	0.921909	0.524873	0.774198	0.973377	0.740343	0.857089	-0.0113946	0.0147482	0.030337	0.819931	0.467455	0.757969	0.912952	0.668263	0.83008	-0.011065	-0.0216823	0.0222819	0.558426	0.607434	0.65689	0.879739	0.782231	0.790348	-0.00890905	-0.0366994	0.0455215	0.0224631	0.0476083	0.2659	0.317694	0.592499	0.287404	0.4191	0.434841	0.595123	0.538602	0.764272	0.488593	0.574163	0.55265	-0.00190387	-0.0024952	-0.0183636	0.0228335	0.60727	0.600125	0.683211	0.816524	0.778529	0.788965	-0.00952375	0.114079	0.0353349	0.177287	0.396665	0.312862	0.375066	0.596979	0.434318	0.00262704	-0.0584411	0.0133364	0.111043	0.753573	0.218071	0.243962	0.869855	0.313257	0.00819269	-0.237838	8.37005	23.2726	0.00992301	0.0467468	0.0361597	0.0074176	0.00540145	0.0025407	0.809553	0.266056	0.384295	0.0213504	0.0147484	0.00741046	0.0327435	0.120413	0.595655	0.90175	0.462322	0.58848	0.0512143	0.0619786	0.0527452	0.0432887	0.0491325	0.0593031	-0.0725121	0.0159078	0.355126	0.717847	0.507863	0.680643	0.85368	0.644551	-0.00489231	-0.0198545	0.0280276	0.809775	0.50536	0.757721	0.924704	0.703062	0.839392	-0.0111452	0.0351812	0.0317403	0.630887	0.449747	0.694729	0.796481	0.650534	0.776793	-0.00978546	1.36241088236095e-05	0.0289486	0.978729	0.487722	0.784766	0.995091	0.684331	0.879607	-0.0116951
O60645	EXOC3	ENSG00000180104	0.000214905	-0.0333176	0.663413	0.166832	0.371005	0.910325	0.346378	0.559851	-1.30061e-05	0.00165346	-0.0363126	0.299782	0.133432	0.237848	0.981996	0.303841	0.468597	0.00680351	-0.42059	0.00559066	0.0454811	0.866487	0.0618725	0.254562	0.947004	0.167685	0.0317653	-0.000176448	-0.0307635	0.52371	0.19757	0.34765	0.822681	0.388007	0.544234	0.00099534	4.72738073734785e-05	-0.0327286	0.974084	0.1767	0.392713	0.993902	0.361649	0.565917	-0.000900288	0.00965282	-0.0325964	0.89345	0.181468	0.404349	0.965197	0.367556	0.560113	-0.00133794	0.000713771	-0.0125644	0.168864	0.617087	0.255813	0.346798	0.81981	0.395338	0.00573513	0.00106123	-0.0221369	0.966027	0.36382	0.660968	0.99267	0.593734	0.803607	-0.00900586	-0.00274855	-0.0221912	0.937781	0.362908	0.65955	0.988665	0.590126	0.802388	-0.00897226	0.0155174	-0.0347932	0.555869	0.164565	0.260714	0.984776	0.367477	0.493954	0.00544257	0.0252212	-0.0264605	0.203942	0.272572	0.181493	0.410755	0.481994	0.286092	0.0109269	0.0611173	-0.00588895	0.00666487	0.813903	0.0101411	0.158597	0.909653	0.0552171	0.0538609	0.0494199	-0.010378	0.0265173	0.681507	0.034496	0.247666	0.84208	0.12161	0.0358719	0.0395782	-0.0171013	0.0718804	0.492811	0.0802606	0.314207	0.71361	0.198252	0.023265	0.100135	-0.0254903	0.0063017	0.27427	0.00964079	0.056261	0.487836	0.0391511	0.0545971	0.0356612	-0.0199051	0.0915938	0.41922	0.100599	0.526784	0.637164	0.252926	0.0200184	0.0567314	-0.0378916	-0.0208843	-0.0448131	0.00231118	0.146075	0.370946	0.0805973	0.00397342	0.131972	0.0579956	0.343338	0.584494	0.218894	0.027476	0.233528	0.0679068	0.0160095	0.0623245	-0.00940805	0.00194659	0.695945	0.00339259	0.0438982	0.84361	0.0221695	0.0701878	0.142743	-0.0240503	0.00283236	0.30124	0.00478894	0.0269092	0.506442	0.0212585	0.0652052	0.00780974	-0.0293947	0.711585	0.232999	0.391942	0.825771	0.4377	0.491534	-0.000863714	-0.049416	0.582636	3.63686	-0.0355721	-0.0335028	-0.0341395	0.337698	0.739354	0.418456	0.14296	0.17783	0.166817	0.26464	0.360515	0.274375	0.518565	0.891194	0.854331	0.312722	0.357885	0.348997	0.363263	0.500651	0.464345	0.00521208	0.000436667	0.00469196	0.0220273	-0.0274508	0.624559	0.278872	0.372228	0.852013	0.498267	0.523201	-6.32517e-05	0.103424	-0.0246304	0.0272579	0.298768	0.0363464	0.224029	0.51834	0.120077	0.0353647	0.130148	-0.0227039	0.00158017	0.327668	0.00279859	0.0233369	0.540905	0.0156426	0.0729584	-0.000244746	-0.0308773	0.401567	0.195309	0.299495	0.773843	0.387109	0.502901	0.00330199
O43852	CALU	ENSG00000128595	-0.000421751	0.0149939	0.798533	0.852006	0.956323	0.947882	0.920976	0.973463	-0.0146872	0.00276109	0.00500913	0.605308	0.950597	0.864153	0.996503	0.978058	0.935433	-0.0131064	0.205846	-0.0336837	0.762838	0.75699	0.942691	0.919788	0.903688	0.963248	-0.0169361	0.000258156	0.0124617	0.781293	0.876248	0.949319	0.932865	0.933021	0.970888	-0.0146853	-0.00396231	0.00331705	0.415716	0.967196	0.71034	0.783094	0.98394	0.808547	-0.0102121	0.153072	0.00198216	0.525179	0.980526	0.806871	0.810973	0.989996	0.873601	-0.0120379	-0.00193883	-0.0176858	0.269905	0.835562	0.540102	0.470916	0.934116	0.662392	-0.00585162	-0.0140953	0.00864476	0.867189	0.916372	0.981122	0.976981	0.959867	0.989707	-0.0152039	-0.037401	0.00706915	0.753493	0.931592	0.946937	0.949155	0.966973	0.97457	-0.0146458	-0.114554	0.003849	0.193488	0.96309	0.409203	0.871064	0.982164	0.628949	-0.0015327	0.128653	0.040281	0.0517476	0.613988	0.147905	0.173255	0.775428	0.246316	0.014036	0.0879031	0.0497779	0.248898	0.561395	0.506993	0.642877	0.758742	0.667162	-0.00482898	0.0935611	0.053133	0.212246	0.535434	0.452497	0.589063	0.744633	0.622916	-0.00307258	0.0764571	0.0409778	0.300657	0.62599	0.577146	0.611141	0.810767	0.714632	-0.0068344	0.325532	0.0332873	0.00799209	0.669449	0.0289242	0.0633138	0.818541	0.0852713	0.0384814	0.0245625	0.0189414	0.729711	0.819947	0.933045	0.937503	0.911971	0.96252	-0.0144134	0.0872794	-0.0747697	0.0273169	-0.0612689	0.167144	0.379453	0.733571	0.463129	0.380119	0.597031	0.484409	0.595681	0.857331	0.656443	0.54011	0.691149	-0.000388549	-0.00747282	0.0977191	0.0456242	0.15241	0.582355	0.354398	0.422244	0.766467	0.515513	0.00069753	0.331938	0.0283363	0.0397318	0.720216	0.118574	0.147401	0.845117	0.216158	0.0175175	0.0810926	0.0331556	0.250046	0.685492	0.509936	0.424661	0.826529	0.600602	-0.00495576	0.41676	-0.529805	7.40409	0.0449781	-0.0413073	-0.0401958	0.0146598	0.925957	0.613076	0.570964	0.608802	0.616402	0.0498192	0.876014	0.773833	0.0537154	0.974001	0.916315	0.751037	0.768238	0.77391	0.098846	0.914538	0.862495	0.0306376	-0.0135265	-0.0115643	0.0963707	0.0288001	0.522011	0.733461	0.806432	0.790592	0.863709	0.871503	-0.0121224	0.203568	0.0245213	0.196725	0.759621	0.429182	0.514564	0.876246	0.590827	-0.00227318	0.33487	0.0336537	0.0159246	0.669113	0.0535996	0.0885924	0.81737	0.127579	0.0295377	-0.000548019	0.0136593	0.57623	0.864311	0.84357	0.867602	0.929008	0.914105	-0.0128291
O60826	CCDC22	ENSG00000101997	0.001387	-0.00984351	0.0308574	0.750658	0.0963378	0.368757	0.864087	0.244515	0.0205175	0.00471017	-0.0134287	0.0232941	0.666232	0.0755013	0.860878	0.811668	0.241279	0.0241831	-0.225145	0.019761	0.408008	0.648685	0.708434	0.712781	0.853171	0.809939	-0.0117149	8.57297949853194e-05	-0.000394428	0.813817	0.989955	0.972524	0.94674	0.995108	0.984914	-0.0150653	-0.000733032	-0.00322367	0.701263	0.918975	0.927286	0.90538	0.959212	0.954217	-0.0144277	0.26738	-0.0190141	0.00407531	0.538673	0.0159023	0.262855	0.719245	0.076197	0.04729	0.000723605	0.0383111	0.263675	0.223511	0.341851	0.463712	0.513199	0.483555	0.00125586	-0.0343862	0.0296464	0.267013	0.326974	0.344838	0.820394	0.561503	0.575028	0.00112113	-0.00159892	0.0285886	0.970936	0.347038	0.63958	0.994943	0.577699	0.7884	-0.00849141	-0.0420017	0.000182027	0.222708	0.995536	0.460369	0.888598	0.997732	0.670669	-0.00336378	-0.0361308	-0.00884655	0.165239	0.779119	0.380216	0.359555	0.8859	0.490445	-0.000390372	0.0737973	0.0304739	0.0127417	0.356175	0.0443908	0.205035	0.587532	0.143703	0.032124	0.087892	0.0373687	0.00243472	0.253324	0.00992588	0.0909578	0.493156	0.0522614	0.0541732	0.0655401	0.023593	0.022619	0.467582	0.0735898	0.172467	0.694138	0.187745	0.024568	0.212726	0.0127249	5.80698602423851e-06	0.661169	3.31334721013793e-05	0.00236069	0.814623	0.000799759	0.133614	0.0154608	0.00416739	0.579558	0.898443	0.856877	0.886431	0.953762	0.918929	-0.0130749	0.0390089	0.0423864	0.0064488	0.0039031	0.115476	0.215252	0.837486	0.907218	0.288227	0.449169	0.411988	0.427955	0.917217	0.953759	0.452585	0.563852	0.00389441	-0.00300311	0.0876329	0.0302375	0.000882625	0.33699	0.00388296	0.0292443	0.576332	0.0243441	0.0682396	0.250845	0.0122784	5.09239586822853e-05	0.6786	0.000264249	0.0023695	0.818346	0.00318418	0.106265	-0.0595003	-0.0171817	0.0305223	0.588282	0.0954393	0.0993067	0.757773	0.168036	0.020818	-0.160233	5.20352	10.4224	-0.013965	-0.000533295	-0.00731623	0.0169189	0.022012	0.0754155	0.654382	0.986629	0.818764	0.0570509	0.0697997	0.198658	0.059657	0.19737	0.64407	0.808522	0.992153	0.900617	0.109863	0.165846	0.382559	0.0285984	0.0257541	0.00970111	-0.0136241	-0.00340099	0.81783	0.918533	0.973341	0.939146	0.961739	0.981765	-0.0150786	0.188713	0.0117239	0.00197144	0.700873	0.00817368	0.089692	0.838533	0.0438123	0.0574249	0.233359	0.0149599	1.13547894847063e-05	0.610254	6.30410380163417e-05	0.00162416	0.782364	0.00122379	0.125903	2.32202496007399e-05	-0.000230213	0.951792	0.994137	0.998146	0.989082	0.996953	0.999108	-0.0154747
P22352	GPX3	ENSG00000211445	0.00809367	-0.0848509	0.0144474	0.594034	0.0486062	0.272175	0.760119	0.156917	0.0307723	0.0238126	-0.0960711	0.0264082	0.550578	0.0824784	0.872027	0.729279	0.254964	0.0228553	-0.530123	-0.0772389	0.708478	0.732792	0.731155	0.895793	0.890371	0.826048	-0.0122906	0.00261776	-0.0349754	0.162189	0.827597	0.369007	0.525703	0.907158	0.563589	7.15221760008156e-05	-0.0166889	-0.0674087	0.0893767	0.677545	0.229612	0.48099	0.813897	0.403899	0.00745795	0.242631	-0.0495371	0.619149	0.763467	0.864838	0.855305	0.871695	0.910455	-0.0131187	0.00546822	0.29969	0.0573191	0.0323732	0.0405427	0.165076	0.20429	0.106841	0.0337293	-0.135289	0.23056	0.328198	0.0892309	0.153877	0.844408	0.260948	0.372351	0.0135397	0.173876	0.231998	0.374048	0.087653	0.167233	0.819848	0.256646	0.37891	0.0122659	-0.151608	-0.0280515	0.395905	0.868116	0.696443	0.947455	0.939692	0.836728	-0.00982403	0.0782619	-0.0161598	0.561698	0.921437	0.826761	0.742538	0.963261	0.872714	-0.0124172	0.226605	0.0634302	0.14162	0.713862	0.331047	0.53178	0.856969	0.515941	0.00173864	0.280211	0.0891086	0.0641626	0.605193	0.175348	0.366087	0.794308	0.350504	0.0114508	0.41162	0.121204	0.00532732	0.465451	0.0198707	0.0844933	0.692438	0.0770619	0.044019	0.319135	-0.0126067	0.203931	0.937675	0.435479	0.427453	0.968734	0.570109	-0.00248119	0.127874	0.0104844	0.374168	0.950298	0.660308	0.78492	0.977964	0.792575	-0.00899023	0.16064	0.0828562	-0.00105985	-0.0332689	0.20994	0.640234	0.994807	0.8484	0.445928	0.846689	0.537578	0.800189	0.997519	0.920435	0.59694	0.888611	-0.00286812	-0.0129875	0.306472	0.0775882	0.0259417	0.640646	0.0814163	0.168772	0.807312	0.194693	0.0232276	0.182483	-0.0216501	0.579844	0.894186	0.841586	0.759877	0.9482	0.884643	-0.0127921	0.104577	-0.00255794	0.464913	0.987734	0.750748	0.636136	0.994445	0.80605	-0.0110002	0.138442	3.46461	22.1236	-0.0199087	-0.051352	-0.0551133	0.692425	0.770295	0.46768	0.903641	0.759731	0.741091	0.907403	0.905225	0.725036	0.816783	0.906519	0.86502	0.953123	0.866632	0.857348	0.930905	0.934254	0.827107	-0.0139752	-0.0140461	-0.0105353	0.134242	-0.00632738	0.660033	0.970572	0.890701	0.869669	0.986667	0.929197	-0.0136832	0.338365	-0.00862912	0.290226	0.957712	0.55985	0.606678	0.978229	0.695496	-0.0064118	0.355805	-0.00707543	0.210035	0.965205	0.446075	0.428117	0.982241	0.569219	-0.00287326	0.0020534	-0.0314909	0.29951	0.845026	0.573166	0.704099	0.915933	0.741937	-0.00677865
O14548	COX7A2L	ENSG00000115944	0.0036639	0.0912939	0.0644395	0.341192	0.0883949	0.473676	0.546797	0.231602	0.0218133	-0.00143059	0.118463	0.824505	0.226439	0.479786	0.996503	0.425034	0.687673	-0.00397668	1.32818	-0.00930779	0.0716237	0.936477	0.0942942	0.323311	0.976208	0.221175	0.0243867	0.000286188	0.114398	0.798774	0.23763	0.476871	0.940717	0.43816	0.664386	-0.0039118	0.00584544	0.125386	0.319439	0.198545	0.304813	0.715173	0.388564	0.483496	0.00305453	-0.241142	0.130941	0.406663	0.182564	0.348079	0.73082	0.368784	0.50997	0.000967846	-0.00198583	0.0725067	0.348696	0.481038	0.390788	0.550108	0.740254	0.531604	-0.000817968	0.397768	0.0873911	5.31965490469207e-05	0.348768	0.00016734	0.248849	0.579907	0.0108616	0.112573	0.0513015	0.100647	0.720736	0.311386	0.569538	0.937041	0.544609	0.743094	-0.00667953	0.0264386	0.0660982	0.800535	0.505195	0.793722	0.997375	0.71064	0.896433	-0.0118731	0.0282683	0.120832	0.725108	0.217577	0.462182	0.849876	0.417947	0.567912	-0.00339946	-0.009702	0.110548	0.916238	0.288419	0.489053	0.978399	0.523682	0.653311	-0.0042722	-0.0679061	0.0850492	0.454044	0.413185	0.371175	0.778781	0.646418	0.553788	-2.00819e-05	-0.0761919	0.0861077	0.393095	0.397198	0.341021	0.693394	0.639558	0.509093	0.00128264	-0.362271	0.0913302	0.0146635	0.334529	0.0247385	0.090681	0.548482	0.0757654	0.040791	-0.0261898	0.100759	0.757698	0.311554	0.495433	0.943066	0.537074	0.666213	-0.00450632	-0.0153278	-0.107998	0.106422	0.113643	0.839577	0.296931	0.271275	0.263881	0.509096	0.198053	0.943677	0.518064	0.484357	0.463547	0.651359	0.313861	-0.00493007	0.00974833	-0.106846	0.0713663	0.19035	0.472031	0.219736	0.474891	0.691703	0.380121	0.00807577	-0.482936	0.0839768	0.0118733	0.37076	0.0216741	0.0677543	0.573544	0.0615708	0.0430655	0.110017	0.139452	0.190927	0.154606	0.220228	0.35544	0.337434	0.315592	0.00804136	0.47499	-9.29758	-15.5924	0.148104	0.130504	0.142775	0.0199599	0.178996	0.381411	0.120446	0.182507	0.144673	0.0342959	0.13812	0.23277	0.0673512	0.484984	0.837945	0.279293	0.36424	0.314865	0.0736247	0.260703	0.418899	0.0362327	0.0153092	0.00724606	0.122966	0.1321	0.493833	0.19213	0.410844	0.775909	0.401518	0.557807	-0.00159486	-0.427342	0.08077	0.0223004	0.3927	0.0377885	0.203212	0.604829	0.123364	0.0347826	-0.468017	0.0775423	0.00460274	0.405989	0.00923556	0.0428332	0.611262	0.0365823	0.0556383	0.000241056	0.11476	0.838722	0.236089	0.482546	0.964413	0.436988	0.671807	-0.00409594
P08779	KRT16	ENSG00000186832	0.00759129	-0.136729	0.23813	0.661522	0.477652	0.699604	0.804154	0.650078	-0.00390782	0.0316935	-0.171971	0.127187	0.583138	0.298762	0.973209	0.753009	0.529031	0.00331333	-1.57002	-0.20399	0.562914	0.637523	0.509651	0.818206	0.846035	0.661493	-0.00572931	0.00539067	-0.104285	0.13584	0.736408	0.313373	0.489152	0.852351	0.510221	0.0026018	0.00467982	-0.0769213	0.805685	0.80743	0.934062	0.943897	0.895804	0.958381	-0.0145431	0.166027	-0.0994583	0.86	0.754147	0.945547	0.954047	0.866082	0.964439	-0.0145103	0.000550262	-0.039746	0.93617	0.905247	0.986074	0.97034	0.962706	0.991465	-0.0152831	-0.221867	-0.0405972	0.499431	0.899235	0.786814	0.89837	0.953817	0.878484	-0.011736	-0.623419	-0.0664769	0.178165	0.83498	0.398219	0.672292	0.918716	0.612108	-0.00111029	0.271448	-0.0400123	0.431702	0.902504	0.70547	0.965952	0.955054	0.841552	-0.0100257	-0.142011	-0.11915	0.584899	0.706109	0.826841	0.758014	0.839805	0.872714	-0.0124187	-0.336245	-0.23162	0.258694	0.489075	0.506263	0.649932	0.700337	0.666958	-0.0048067	-0.302653	-0.220348	0.301848	0.511226	0.56246	0.670753	0.726934	0.713841	-0.00643523	-0.431053	-0.249939	0.134165	0.444695	0.311451	0.418457	0.676803	0.479213	0.0026753	-0.188739	-0.100433	0.697514	0.747999	0.890293	0.843082	0.868613	0.92691	-0.013571	-0.629617	-0.287751	0.0219362	0.366894	0.0692128	0.353142	0.588655	0.201128	0.0256837	-0.47767	0.560692	-0.172095	0.0634339	0.0519214	0.0994477	0.580178	0.848682	0.144937	0.245806	0.283421	0.274432	0.757491	0.920435	0.285241	0.365608	0.0144547	0.00640045	-0.416966	-0.230452	0.117472	0.476202	0.282212	0.370953	0.695216	0.44769	0.00422007	-0.92276	-0.130802	0.14469	0.674456	0.331942	0.332456	0.815896	0.45355	0.00171123	-0.381921	-0.187087	0.164722	0.557492	0.366447	0.320386	0.734073	0.467146	0.000179433	0.0847689	16.4927	-5.36835	-0.0754912	-0.0686903	-0.0920983	0.899959	0.470817	0.927285	0.811742	0.831757	0.775145	0.957985	0.73951	0.956091	0.944853	0.743375	0.983179	0.902817	0.910887	0.877008	0.966831	0.812977	0.975241	-0.0148283	-0.0108475	-0.0149127	-0.385545	-0.153905	0.51171	0.641142	0.777937	0.78638	0.808784	0.851794	-0.011558	-0.372614	-0.107292	0.545988	0.732945	0.804145	0.786793	0.859738	0.870772	-0.0120778	-0.40669	-0.110012	0.457868	0.725838	0.732267	0.670949	0.853654	0.809044	-0.0106096	0.00449996	-0.0974186	0.238714	0.753892	0.476828	0.651759	0.86543	0.667335	-0.00391039
Q96JB6	LOXL4	ENSG00000138131	0.00622462	0.0670113	0.111923	0.723758	0.240041	0.550984	0.847916	0.429418	0.00666324	0.0136183	0.0707829	0.283602	0.712246	0.479148	0.981996	0.842608	0.687404	-0.00395611	-1.41903	0.31939	0.383381	0.219662	0.461663	0.698203	0.538496	0.62308	-0.00393888	0.00306138	0.0968681	0.16496	0.608546	0.327435	0.526945	0.774788	0.523625	0.00192276	-0.0246573	0.0497606	0.0306339	0.790717	0.0837806	0.338738	0.885401	0.21225	0.0229709	0.619093	0.0650141	0.279782	0.736	0.474743	0.643358	0.85384	0.62405	-0.00381348	0.00655885	0.343353	0.101103	0.077608	0.103089	0.244801	0.315996	0.209263	0.0196468	-0.448761	0.268834	0.0184075	0.145538	0.0244251	0.544652	0.352725	0.137169	0.041291	0.590241	0.274022	0.0284695	0.13936	0.0357248	0.403484	0.33884	0.157499	0.0356227	0.0640935	0.180589	0.759379	0.362939	0.654081	0.990825	0.59132	0.808189	-0.00884201	-0.117651	0.0811631	0.457831	0.673331	0.647061	0.663096	0.817995	0.725173	-0.00860714	-0.122528	0.0545115	0.50042	0.789983	0.679393	0.821266	0.89931	0.796302	-0.00936403	-0.107392	0.0598824	0.548557	0.770177	0.712265	0.837363	0.888286	0.819412	-0.010098	-0.0363131	0.0931301	0.836762	0.64311	0.835299	0.935391	0.820241	0.898461	-0.0125772	-0.320533	0.0860862	0.278129	0.650357	0.472827	0.511615	0.808914	0.602608	-0.00375101	-0.0553409	0.0868915	0.743919	0.661365	0.814111	0.940696	0.818258	0.892829	-0.0122711	0.0656092	-0.276925	0.117257	0.0575711	0.664053	0.182673	0.542698	0.777149	0.781312	0.324565	0.868383	0.390261	0.731988	0.880022	0.858199	0.446551	-0.0116259	0.00207601	-0.0323586	0.0934513	0.842977	0.638996	0.842156	0.941223	0.806859	0.901818	-0.0128028	-0.60244	0.0733504	0.118558	0.699237	0.252852	0.298003	0.834056	0.372076	0.0059146	-0.0674674	0.0864492	0.688655	0.659147	0.792407	0.809835	0.808135	0.839467	-0.0118471	0.256045	8.19801	35.9426	0.125857	0.145759	0.136043	0.533619	0.556596	0.315173	0.515066	0.460277	0.487402	0.707092	0.665363	0.476951	0.702878	0.794124	0.803124	0.705885	0.651012	0.677902	0.775402	0.760246	0.644615	-0.0100616	-0.00918009	-0.00394412	-0.105124	0.0854474	0.769602	0.672016	0.822707	0.917802	0.828912	0.883138	-0.0124359	-0.251439	0.0881533	0.504425	0.646013	0.686762	0.762611	0.805326	0.788781	-0.00960491	-0.414758	0.0767961	0.214005	0.687297	0.395679	0.432006	0.829644	0.524944	-0.00101097	0.00351395	0.0996771	0.13058	0.597608	0.273658	0.506855	0.766553	0.475531	0.00469513
Q9UIC8	LCMT1	ENSG00000205629	0.000925974	-0.0515738	0.146662	0.0969555	0.11707	0.597707	0.241576	0.276744	0.0175759	-0.000743058	-0.0436999	0.71983	0.164985	0.315945	0.996503	0.345561	0.545941	0.00245549	-0.212819	-0.0225383	0.429138	0.599473	0.344855	0.727421	0.826107	0.518322	0.00132406	0.000352419	-0.0458283	0.326793	0.1394	0.215422	0.701474	0.309392	0.405538	0.00838062	-0.00040442	-0.0476533	0.830238	0.12948	0.315225	0.950951	0.295307	0.49216	0.00253115	-0.0490185	-0.0423578	0.599739	0.180134	0.293512	0.848267	0.366243	0.457719	0.00358513	0.00161122	-0.0054366	0.014425	0.863548	0.0340446	0.0613541	0.946239	0.0940511	0.0363427	-0.0142123	-0.0265579	0.655637	0.394077	0.621484	0.94145	0.622592	0.778518	-0.00804275	0.0346953	-0.0258963	0.440744	0.405475	0.509589	0.846	0.627632	0.702367	-0.00494515	0.0357228	-0.0369874	0.296674	0.254184	0.229609	0.911137	0.479882	0.46185	0.00739959	0.0062842	-0.0442956	0.80772	0.159789	0.327149	0.896641	0.343982	0.440226	0.00192054	0.0219385	-0.0363091	0.458535	0.276684	0.255788	0.800194	0.513595	0.443138	0.00569174	0.0168368	-0.0383145	0.56344	0.252044	0.285034	0.843576	0.491774	0.472032	0.00403433	0.0111905	-0.0414652	0.696451	0.20607	0.312234	0.875225	0.445813	0.480106	0.00263675	0.0216086	-0.0442693	0.653953	0.155183	0.304685	0.814159	0.340909	0.447367	0.00301224	0.02067	-0.0377567	0.450899	0.24022	0.267018	0.828789	0.45957	0.460161	0.00507412	0.0166044	0.00633962	-0.0413804	-0.0362451	0.497171	0.850917	0.185481	0.274962	0.28181	0.481287	0.777341	0.925701	0.382041	0.475763	0.445406	0.592802	0.00424206	-0.00408608	0.0221203	-0.0366444	0.402567	0.255894	0.249867	0.681443	0.495633	0.412652	0.00609758	0.0423008	-0.0422797	0.500315	0.173911	0.282759	0.700879	0.35888	0.403649	0.00419014	0.00931887	-0.0419438	0.732625	0.187833	0.334966	0.83834	0.381996	0.43704	0.00157085	-0.0260546	-1.23626	-3.27814	-0.0466263	-0.0397353	-0.0381636	0.695892	0.583674	0.571691	0.138248	0.214332	0.230597	0.328957	0.42134	0.41723	0.819257	0.807938	0.901355	0.30676	0.405553	0.427027	0.430435	0.55683	0.596463	0.00185104	-0.00200128	-0.00184782	0.011342	-0.0423947	0.845337	0.196074	0.348456	0.951251	0.407446	0.501486	0.000959474	0.0717201	-0.0397097	0.238938	0.201093	0.177062	0.558323	0.404384	0.337185	0.0113909	0.0449028	-0.0414509	0.407024	0.182654	0.251524	0.624904	0.377628	0.380712	0.00599573	0.000408463	-0.0455094	0.281165	0.141749	0.194857	0.689215	0.314436	0.385977	0.00992192
Q13418	ILK	ENSG00000166333	-0.00120903	0.0440637	0.453887	0.574519	0.676632	0.829421	0.746741	0.797714	-0.00930081	0.00804411	0.0151	0.12213	0.847313	0.270204	0.973209	0.921911	0.500665	0.00485268	-1.02955	0.184815	0.136662	0.094506	0.203176	0.445578	0.361607	0.370002	0.0107986	0.000131382	0.0389617	0.884569	0.617077	0.871086	0.965163	0.780466	0.929449	-0.0133333	-0.00277443	0.0316606	0.559102	0.687682	0.752912	0.847263	0.821602	0.83821	-0.0111312	-0.140158	0.0457938	0.551939	0.564487	0.750743	0.820817	0.738374	0.835794	-0.010916	-0.00464349	-0.00925052	0.00609144	0.909156	0.0184421	0.0323988	0.963545	0.0594518	0.0454583	0.0601892	0.0510569	0.463568	0.524314	0.61463	0.886322	0.727467	0.773823	-0.00786945	-0.0845001	0.0501952	0.466518	0.531569	0.616811	0.858067	0.730316	0.773569	-0.00792479	-0.212708	0.00288074	0.0128677	0.971286	0.0392436	0.588444	0.985836	0.168168	0.034217	0.369507	0.116706	1.19294917806329e-09	0.0909952	7.80064272976694e-09	2.64341657696954e-06	0.236968	3.76576027779499e-06	0.238107	0.187786	0.116406	0.0109642	0.157914	0.0348377	0.193339	0.374725	0.122145	0.0357258	0.185676	0.117377	0.0105953	0.154846	0.0337898	0.16181	0.380659	0.119612	0.0361787	0.293103	0.146278	2.82774930741016e-05	0.059606	0.000135357	0.0045528	0.222413	0.00242575	0.11465	0.0283255	0.0381712	0.815872	0.626095	0.872582	0.910927	0.792391	0.914622	-0.0132577	0.204439	0.101628	0.0027748	0.197561	0.0101275	0.178076	0.408995	0.0608751	0.0542875	0.273624	-0.283736	0.0863256	-0.0397229	4.32333553548061e-06	0.000709608	0.237033	0.621666	2.2575780016345e-05	0.00282196	0.00238525	0.0174241	0.443722	0.779108	0.000961873	0.0159101	0.13971	0.0733873	0.185974	0.100982	0.00484467	0.203938	0.0168424	0.0692968	0.43671	0.0661702	0.0468001	0.0973361	0.040059	0.540459	0.610064	0.74951	0.731984	0.773368	0.816533	-0.0109744	0.443826	0.156592	1.76097748115043e-12	0.0194312	1.30721159057332e-11	6.80089503220297e-09	0.082937	1.68281705426472e-08	0.311438	0.898818	-15.9248	-19.1736	0.108384	0.0165042	0.0378953	1.55100587639763e-08	0.00479114	0.191652	0.123793	0.833797	0.636731	9.63526018323959e-08	0.0164092	0.378374	5.74330646479666e-06	0.115919	0.741022	0.284831	0.912346	0.789298	1.01370993776251e-05	0.0657391	0.565183	0.209496	0.0475457	-0.000318736	0.654175	0.156253	3.70286371263182e-06	0.0419275	1.94498386692438e-05	0.00476682	0.153337	0.00140402	0.141695	-0.0666284	0.030507	0.666568	0.698743	0.824115	0.855386	0.837299	0.884338	-0.0124628	0.0321782	0.0371386	0.814781	0.637218	0.880022	0.906412	0.797151	0.917313	-0.0134936	6.33942277581321e-05	0.0391817	0.947061	0.615032	0.878405	0.987365	0.779027	0.933869	-0.0134647
Q9BY67	CADM1	ENSG00000182985	0.00377077	-0.40171	0.136816	0.00133888	0.00335843	0.588298	0.0139254	0.0286635	0.0698112	0.00823268	-0.39938	0.316438	0.00160652	0.00616381	0.981996	0.0171391	0.052032	0.0610807	-0.554862	-0.370817	0.601807	0.030494	0.00883996	0.841788	0.212386	0.0484308	0.0651228	0.00191286	-0.38129	0.180327	0.00223392	0.0043688	0.550097	0.0196972	0.0307889	0.066535	-0.00248965	-0.392534	0.73712	0.00174821	0.00731245	0.919941	0.0156287	0.0453665	0.0594988	0.495475	-0.411039	0.180629	0.00120637	0.00414857	0.547558	0.012477	0.0344184	0.0667825	0.0123243	-0.102768	4.58665438107776e-07	0.363635	2.46461973547872e-07	7.38069134155097e-05	0.651524	1.29845314074108e-05	0.197901	-0.185571	-0.262072	0.128969	0.0289294	0.0270716	0.761445	0.133563	0.145075	0.0397607	0.100385	-0.264393	0.562647	0.0288365	0.0727602	0.893987	0.13103	0.232886	0.0249284	0.0775981	-0.351314	0.568791	0.00720836	0.0148892	0.984776	0.0557331	0.0947947	0.04862	-0.180161	-0.416819	0.0773531	0.000932036	0.00213104	0.22453	0.011196	0.0119291	0.0762978	0.139504	-0.318161	0.234754	0.0170386	0.00502188	0.631791	0.101262	0.0353592	0.0640357	0.240964	-0.272477	0.0359758	0.0384155	0.00112172	0.283259	0.172336	0.0131076	0.0853727	0.1702	-0.313801	0.133808	0.016038	0.00330101	0.418423	0.105822	0.0225239	0.0700579	0.770269	-0.327981	3.25844994165849e-05	0.00512654	1.76282544090519e-06	0.00534107	0.038111	0.000123782	0.171847	-0.0231038	-0.385976	0.83307	0.00310819	0.0101742	0.959066	0.0294573	0.0609911	0.0542201	0.0337151	0.233506	-0.372111	-0.357164	0.730152	0.0796224	0.00331135	0.00678277	0.00980049	0.000995385	0.899371	0.240706	0.0279529	0.0457555	0.0486185	0.00789359	0.0547686	0.0883524	0.245942	-0.291124	0.0186737	0.022305	0.000647612	0.140307	0.11931	0.00726002	0.0937571	0.665224	-0.34356	0.00717197	0.00500202	0.000276232	0.0487215	0.0350277	0.00327744	0.10565	-0.218818	-0.438411	0.0429683	0.000599085	0.00133095	0.126097	0.00811343	0.00696965	0.0835792	-0.376391	12.0977	38.6178	-0.40919	-0.404851	-0.419906	0.155945	0.175762	0.0919287	0.00124568	0.00162644	0.000996786	0.00378743	0.00185436	0.0011185	0.302719	0.481414	0.652855	0.0128976	0.0152663	0.0111753	0.0138545	0.0179385	0.0176673	0.0685993	0.0794468	0.0866898	-0.112129	-0.399232	0.629085	0.00264097	0.00925389	0.854532	0.0270901	0.0498445	0.0556092	0.820193	-0.323684	0.000580603	0.00719283	2.73445761502099e-05	0.0590076	0.0495606	0.00115415	0.13715	0.81231	-0.323321	0.000113564	0.00652211	5.88808840143051e-06	0.00534859	0.0448991	0.000243178	0.15745	0.00191419	-0.379215	0.203961	0.00236733	0.00478463	0.615869	0.0206613	0.0333844	0.0652182
P82914	MRPS15	ENSG00000116898	-1.00119e-05	-0.145081	0.993221	0.0124038	0.0409846	0.997483	0.0598684	0.140384	0.0333121	-0.00753905	-0.125234	0.0462726	0.0290176	0.00558329	0.943032	0.112178	0.0492354	0.0625085	-0.724359	-0.0437468	0.143994	0.578709	0.0756733	0.456384	0.815089	0.190972	0.0282462	0.00204791	-0.147843	0.00157876	0.00768964	0.000296416	0.0846827	0.0444905	0.00509276	0.104672	-0.00737696	-0.15986	0.0323246	0.00545746	0.00427056	0.34573	0.0339127	0.0329773	0.0673693	0.221894	-0.160104	0.195399	0.00617496	0.0176686	0.566964	0.0369046	0.0804223	0.045745	0.000578349	-0.130885	0.64485	0.0332913	0.0577563	0.792872	0.207372	0.136843	0.0284133	-0.0918287	-0.135924	0.12459	0.0206837	0.0196676	0.761308	0.108903	0.123106	0.0445057	-0.0495949	-0.140158	0.558792	0.018045	0.0541257	0.893166	0.0990618	0.197481	0.0293907	0.0805869	-0.125317	0.200064	0.0364053	0.026863	0.871658	0.148153	0.134357	0.0398759	0.0390259	-0.136658	0.410782	0.0189253	0.0291852	0.620917	0.0820768	0.0755451	0.0383485	0.0352283	-0.130126	0.517726	0.0353103	0.0332221	0.831203	0.154876	0.118338	0.0364299	0.0101512	-0.140715	0.849909	0.023383	0.040256	0.958929	0.13132	0.134525	0.0335788	0.0190271	-0.138009	0.71844	0.0231053	0.0383973	0.886459	0.129323	0.120999	0.0342814	0.0414763	-0.142471	0.639977	0.0136132	0.0367238	0.804161	0.0709027	0.100837	0.0349433	0.0436169	-0.131129	0.389509	0.0283614	0.0287936	0.796772	0.120365	0.116137	0.0388422	0.0562281	-0.0956661	-0.134797	-0.172885	0.212827	0.124521	0.020047	0.00516763	0.019159	0.0148877	0.539572	0.312985	0.0915149	0.0389511	0.0757727	0.0502591	0.0448937	0.0489928	0.011302	-0.141341	0.817345	0.0190645	0.0406522	0.928545	0.109623	0.12023	0.0336888	-0.0554209	-0.148259	0.633171	0.0106937	0.0372441	0.79519	0.0576804	0.0919966	0.0349997	0.113058	-0.114368	0.0236342	0.0486479	0.00319401	0.0830531	0.154505	0.0129572	0.0710569	0.378679	-7.43068	-9.15181	-0.114417	-0.156819	-0.146848	0.0017503	0.0741038	0.394252	0.0419151	0.00820026	0.0135785	0.000305948	0.00981415	0.0338043	0.0111546	0.317921	0.844716	0.138294	0.0443685	0.0642723	0.00213854	0.0481911	0.132608	0.104232	0.0551648	0.0367288	0.121537	-0.122818	0.25721	0.0428298	0.0219218	0.593832	0.155679	0.0843668	0.0428969	0.000766299	-0.145302	0.994586	0.0126517	0.0417544	0.998446	0.0697558	0.131392	0.033288	0.00964995	-0.144698	0.923343	0.0128731	0.0415618	0.962211	0.0686361	0.106162	0.0333573	0.00212063	-0.145702	0.00194065	0.00867356	0.000358616	0.0871489	0.0492607	0.00603475	0.102023
Q9Y2D5	AKAP2	ENSG00000157654	-0.00295114	-0.188169	0.141258	0.0545285	0.0359175	0.590996	0.165556	0.128745	0.0352728	0.0111687	-0.236506	0.0847414	0.0164793	0.0239509	0.973209	0.0766516	0.11874	0.0412683	-1.18537	-0.0591888	0.160067	0.658941	0.109906	0.47828	0.856864	0.244612	0.0216898	0.00211552	-0.211251	0.0603107	0.0296768	0.0186362	0.345579	0.113197	0.0808684	0.0453033	-0.0065497	-0.22229	0.268025	0.0245085	0.0558249	0.679207	0.0965342	0.162714	0.029149	0.244139	-0.223467	0.405526	0.0252055	0.0752049	0.730353	0.0977348	0.199907	0.0242421	0.00263069	-0.0329908	0.150299	0.709431	0.25803	0.321578	0.870235	0.397492	0.00560209	-0.134902	-0.0642017	0.122963	0.450745	0.220854	0.757996	0.669916	0.455432	0.00799769	-0.0430346	-0.0694941	0.728848	0.418738	0.686344	0.941408	0.639956	0.820604	-0.00959536	-0.049122	-0.190026	0.647287	0.0633449	0.176291	0.984776	0.206272	0.397105	0.0114577	0.202415	-0.162988	0.011631	0.0924504	0.00435855	0.0657473	0.239626	0.0193036	0.0660733	0.435068	-0.0215224	1.02631538733699e-06	0.822091	6.64238620729033e-07	0.00396363	0.914171	9.00101597633518e-05	0.184189	0.472697	-0.000715994	4.943581806988e-08	0.993901	3.50722359365408e-08	0.000381842	0.997826	7.66034452111766e-06	0.220282	0.467624	-0.0316196	4.10106026977806e-08	0.72996	2.9241780909192e-08	0.000105589	0.870632	5.9437767300684e-06	0.22246	0.580163	-0.169608	8.1107968712353e-05	0.0668577	4.37929767815673e-05	0.006978	0.202465	0.000947498	0.129888	0.22598	-0.134998	0.00822552	0.173183	0.00312971	0.257353	0.378464	0.0292662	0.0713497	0.274142	0.0804917	-0.157228	-0.224485	0.000274562	0.446064	0.0947453	0.0318011	0.000135688	0.0369369	0.0180481	0.655019	0.250908	0.121563	0.00287566	0.0938798	0.115453	0.035394	0.404015	-0.065258	3.78843290075334e-07	0.479249	2.47879256836513e-07	0.000482321	0.696191	3.11342389683824e-05	0.197829	0.869325	-0.163112	5.09392223743644e-06	0.072941	3.04462969517275e-06	0.000713302	0.205619	0.000186641	0.166021	0.204028	-0.152779	0.016643	0.120994	0.00586135	0.0642111	0.285623	0.0204578	0.062272	0.165017	-4.99224	-7.00827	-0.195215	-0.253779	-0.247123	0.432673	0.480077	0.699832	0.0497074	0.012138	0.014195	0.0764988	0.0384879	0.045881	0.614897	0.749266	0.932305	0.154577	0.0594133	0.0665305	0.137773	0.113321	0.160556	0.0241706	0.0347739	0.0321203	0.44233	-0.126678	0.0148199	0.210598	0.00529058	0.182504	0.425604	0.035909	0.0637603	0.438463	-0.179423	0.0216148	0.0642264	0.00737294	0.200665	0.200276	0.0410858	0.0589304	0.683298	-0.16233	3.74336319034702e-05	0.0790234	2.05481718182615e-05	0.00280601	0.223663	0.000610439	0.140964	0.0023535	-0.209225	0.0474303	0.030951	0.0152367	0.33335	0.117397	0.0724237	0.0482796
P17252	PRKCA	ENSG00000154229	-0.00105098	-0.221366	0.473734	0.00229105	0.00516179	0.838571	0.019616	0.0378461	0.0636399	0.00727241	-0.247282	0.124048	0.000690584	0.00203729	0.973209	0.0104181	0.0275105	0.0769369	-0.73465	-0.193018	0.236967	0.0527728	0.00296867	0.567897	0.276538	0.0250178	0.0833236	0.00274383	-0.235526	0.000676912	0.000698766	1.97334034841541e-05	0.053653	0.00943632	0.000828134	0.141503	0.00296937	-0.224678	0.488402	0.00191108	0.00465691	0.816478	0.0166604	0.0344781	0.0661064	-0.0961551	-0.221593	0.653438	0.00257054	0.00603584	0.871101	0.020469	0.0430876	0.0613837	0.00386139	-0.131787	0.0102779	0.069669	0.00142561	0.0480547	0.29896	0.00851618	0.0826025	0.0300471	-0.184285	0.680218	0.0105882	0.0356985	0.946314	0.0723771	0.166507	0.0356337	-0.350949	-0.194311	0.000489817	0.00488601	8.71561315557999e-05	0.155892	0.0443473	0.00556359	0.121503	0.048564	-0.227029	0.536366	0.0026955	0.00542594	0.984776	0.032736	0.0547127	0.0633935	0.147011	-0.196103	0.0119486	0.00593622	0.00028014	0.0667323	0.0377067	0.00314506	0.104687	0.220644	-0.134006	0.000906576	0.0693596	2.66013495150517e-05	0.0756632	0.23202	0.00117411	0.136536	0.232872	-0.126446	0.000357463	0.0846467	1.11464006857614e-05	0.0358577	0.270941	0.000562711	0.148014	0.224749	-0.14378	0.000468888	0.0460709	1.43753950159438e-05	0.0211795	0.189768	0.000551121	0.144673	0.352366	-0.205359	0.00114216	0.00312363	3.29695900430575e-05	0.0235255	0.0282186	0.000798298	0.13368	0.197336	-0.165186	0.00143931	0.0214303	3.948944917744e-05	0.162844	0.100077	0.00198063	0.132219	0.166258	-0.0264211	-0.198329	-0.25547	0.00266536	0.733075	0.00484483	0.00101006	6.96749337743388e-05	0.00366402	0.062766	0.857905	0.0355244	0.0138328	0.00184938	0.0190707	0.124546	0.0695989	0.173082	-0.168093	0.00386589	0.0206149	9.79045645558787e-05	0.0622085	0.114801	0.00196523	0.119917	0.299663	-0.213829	0.0365337	0.00276496	0.00071947	0.139627	0.0244354	0.00614733	0.0922775	0.152974	-0.187617	0.0136752	0.0094608	0.000305342	0.0552443	0.051534	0.00239195	0.10426	0.193923	-3.45429	1.44538	-0.2137	-0.253001	-0.248082	0.204813	0.504916	0.913609	0.00336262	0.000732135	0.000885615	0.00288134	0.00310738	0.00386142	0.365774	0.763383	0.981326	0.0245955	0.00945654	0.01054	0.0112345	0.0244714	0.0355488	0.0725394	0.0719913	0.0688357	0.19348	-0.193667	0.146485	0.0103821	0.00224096	0.46754	0.0626494	0.021343	0.0761466	0.220431	-0.214826	0.11493	0.00291696	0.00185498	0.404059	0.0284977	0.0165046	0.0788502	0.321452	-0.20773	0.00904075	0.00335622	0.000211122	0.0635009	0.0296268	0.00271785	0.109369	0.00293173	-0.23276	0.00057263	0.00078905	1.68788084712273e-05	0.0620031	0.0104004	0.000762409	0.14358
Q8N5N7	MRPL50	ENSG00000136897	0.00336997	-0.0725686	0.103691	0.469488	0.232535	0.538248	0.662847	0.420829	0.00714864	0.00640165	-0.0679617	0.340908	0.503867	0.557126	0.983963	0.693096	0.749172	-0.00628772	-0.389721	-0.015601	0.649051	0.909068	0.805112	0.867014	0.964378	0.876241	-0.0140496	0.000589797	-0.0527583	0.614545	0.600718	0.772694	0.870324	0.769009	0.868423	-0.011452	0.00318444	-0.0448499	0.603362	0.659077	0.768222	0.867061	0.800666	0.847502	-0.0114493	0.256333	-0.0683349	0.398002	0.503949	0.613692	0.727518	0.690527	0.733543	-0.0077859	0.00244182	0.0123631	0.267075	0.907727	0.528516	0.467405	0.963206	0.65344	-0.00551353	0.118606	-0.023755	0.259904	0.816884	0.518647	0.820394	0.909192	0.705588	-0.0052197	0.00749072	-0.0200451	0.959943	0.845919	0.97951	0.993427	0.925415	0.989761	-0.015178	0.0343423	-0.0495681	0.758022	0.638843	0.824655	0.990825	0.805883	0.912163	-0.0124731	-0.103525	-0.0735691	0.215988	0.468687	0.407355	0.425367	0.665056	0.516567	-0.00145205	0.114854	-0.00208778	0.231602	0.984556	0.428287	0.628123	0.99343	0.603886	-0.00222438	0.0970322	-0.00870793	0.304875	0.935812	0.517829	0.673143	0.970544	0.677114	-0.00515595	0.0657763	-0.026384	0.480117	0.803627	0.683883	0.756792	0.910303	0.794094	-0.00946633	0.258517	-0.0343887	0.0972163	0.73053	0.220841	0.275858	0.858169	0.354814	0.00793645	-0.00458231	-0.0574667	0.958874	0.580912	0.853291	0.992713	0.762571	0.917686	-0.013009	0.0917561	-0.111593	-0.0387459	-0.122684	0.245707	0.303144	0.699901	0.249261	0.434436	0.392648	0.57742	0.523704	0.83446	0.448165	0.587051	0.514211	-0.00246225	-0.000897694	0.106654	-0.018107	0.211798	0.861545	0.390671	0.504294	0.9316	0.549033	-0.000813318	0.165418	-0.0472986	0.415409	0.637132	0.612479	0.628895	0.789921	0.706299	-0.00781467	0.0306969	-0.0475594	0.728144	0.643633	0.804153	0.836434	0.798279	0.849571	-0.012078	0.53779	-6.54979	-3.25415	-0.0120377	-0.100972	-0.0919441	0.0116651	0.366637	0.861637	0.903206	0.325493	0.369594	0.0350788	0.444093	0.658455	0.0455285	0.668431	0.97101	0.952855	0.525415	0.575553	0.0750134	0.577374	0.781966	0.0358954	-0.00282504	-0.00901554	0.21824	-0.015506	0.245108	0.882919	0.433689	0.58143	0.943183	0.578059	-0.00243552	-0.02488	-0.0576334	0.899853	0.567653	0.847665	0.960107	0.751166	0.89924	-0.0129052	0.174796	-0.0441115	0.318512	0.660004	0.518521	0.543207	0.8097	0.634313	-0.00521591	0.000670511	-0.0522097	0.587328	0.604362	0.756983	0.871103	0.770821	0.862488	-0.0111299
Q05397	PTK2	ENSG00000169398	4.58384541430737e-05	0.0038355	0.969412	0.94741	0.996693	0.991603	0.973159	0.998197	-0.0153329	0.00102547	0.0014198	0.790834	0.980646	0.962826	0.996503	0.989898	0.983323	-0.014793	-0.0317727	-0.00338704	0.950726	0.967071	0.993442	0.983217	0.987609	0.99628	-0.0178973	-0.000109665	0.00322936	0.870352	0.955466	0.985398	0.962954	0.975677	0.991245	-0.0152723	-0.00349003	-0.00305359	0.321902	0.958253	0.6098	0.717509	0.979873	0.733958	-0.00780598	0.48051	-0.0282651	0.00516041	0.62065	0.0196684	0.268641	0.776983	0.0864647	0.0441696	0.00157078	0.0833246	0.183792	0.147065	0.218951	0.368347	0.421338	0.355289	0.00813083	-0.0547534	0.0639323	0.333716	0.248241	0.332485	0.846144	0.482496	0.56544	0.00168592	0.0272096	0.0631728	0.734322	0.255648	0.501601	0.941739	0.489239	0.695079	-0.00469903	-0.0193884	-0.0031866	0.761957	0.958077	0.954975	0.990984	0.980027	0.98096	-0.0147788	-0.0736205	-0.0118829	0.124887	0.837848	0.305876	0.305358	0.917688	0.418602	0.00295238	0.12857	0.0589425	0.0187606	0.3345	0.0623479	0.245476	0.567816	0.181043	0.0270526	0.126424	0.0593017	0.0188782	0.332115	0.0626909	0.211941	0.574012	0.180009	0.0269704	0.0762124	0.0327127	0.153028	0.589318	0.357935	0.446475	0.786165	0.525008	0.000538592	0.220612	0.0183502	0.0131117	0.745728	0.0454397	0.0856812	0.867471	0.118143	0.0317762	0.0334806	0.0156924	0.515028	0.794234	0.805609	0.861615	0.896532	0.888087	-0.0121064	-0.00345066	0.182451	0.0041257	0.0539513	0.940075	0.00345256	0.943786	0.371279	0.993768	0.0136503	0.983246	0.0399553	0.971801	0.57104	0.995572	0.0471324	-0.0154055	0.0502813	0.0939521	0.0381293	0.0565579	0.522978	0.160697	0.253982	0.726787	0.308698	0.0128762	0.495415	0.0307508	1.28612552470197e-05	0.569626	7.08174649880174e-05	0.00116871	0.744818	0.00138553	0.124326	-0.163067	-0.0399174	0.00114144	0.48526	0.00491615	0.00950049	0.676783	0.0179538	0.0648251	-0.518854	11.7151	22.6396	-0.0376142	0.019865	0.00455299	1.70890586215977e-05	0.00507367	0.0363136	0.49198	0.733136	0.938237	9.29576319621417e-05	0.0193815	0.110653	0.000396384	0.116982	0.613889	0.688791	0.849878	0.967623	0.000896385	0.0733119	0.269741	0.120624	0.045065	0.0187147	-0.166425	-0.0260851	0.125209	0.667727	0.306226	0.438254	0.826129	0.459725	0.0029585	0.195286	0.017811	0.0863176	0.757651	0.227641	0.355839	0.875276	0.397265	0.00753211	0.31183	0.0259329	0.00177836	0.644088	0.00741012	0.0245725	0.800901	0.0310558	0.058857	1.77110493042227e-05	0.00296534	0.980068	0.959098	0.99835	0.995593	0.977455	0.999126	-0.0154779
Q9Y6D5	ARFGEF2	ENSG00000124198	-0.00154337	0.0187728	0.0281844	0.579847	0.0861463	0.353804	0.750082	0.228031	0.022201	0.00216703	0.00319647	0.344419	0.926481	0.61708	0.983963	0.964767	0.790304	-0.00787125	-0.185587	0.0266443	0.548059	0.588847	0.81238	0.806907	0.820507	0.880924	-0.0142138	0.000475716	0.00767255	0.232462	0.822484	0.473311	0.613858	0.904047	0.661333	-0.00379515	0.000301923	0.0101662	0.885271	0.769644	0.952012	0.968256	0.873768	0.968819	-0.0148449	0.0539863	0.00528033	0.601945	0.879729	0.843125	0.849234	0.938922	0.897629	-0.0127225	0.000362315	0.0275982	0.6282	0.448111	0.719015	0.781481	0.71937	0.803948	-0.0103235	0.00248804	0.022682	0.944621	0.517126	0.806876	0.988384	0.721915	0.889187	-0.012131	-0.046109	0.0213219	0.361563	0.541453	0.532588	0.811599	0.737648	0.718175	-0.00563317	0.0274258	0.0135621	0.470261	0.706011	0.747215	0.97932	0.847038	0.867683	-0.0109263	0.0284317	0.0151031	0.319488	0.663094	0.587718	0.534024	0.811043	0.677037	-0.00711563	0.0547912	0.0322794	0.093325	0.378238	0.235151	0.457969	0.608648	0.422103	0.00697771	0.0529951	0.0320477	0.0992004	0.382353	0.246971	0.436501	0.618182	0.432838	0.00622818	0.0653203	0.0334192	0.038304	0.349349	0.112134	0.227453	0.594355	0.246528	0.0182269	0.052065	0.0122762	0.328958	0.720275	0.599049	0.561021	0.850674	0.705633	-0.00741155	0.0364561	0.0211202	0.231675	0.553112	0.470362	0.690169	0.741064	0.6468	-0.00369791	0.0141756	0.0455537	0.0118923	0.0166527	0.602845	0.224581	0.731943	0.65041	0.841903	0.473868	0.835509	0.436613	0.855947	0.79716	0.899303	0.586	-0.0127981	-0.00384239	0.055619	0.0289774	0.057345	0.413946	0.157319	0.255735	0.64535	0.304164	0.0132012	0.110809	0.0150413	0.111413	0.660419	0.27032	0.28685	0.807643	0.390294	0.00488448	-0.0304112	0.000896338	0.315911	0.979698	0.582134	0.494948	0.990288	0.662243	-0.00702101	-0.197606	2.67081	2.14532	-0.0069124	0.00778556	0.00414478	0.00695232	0.287609	0.740076	0.83855	0.826243	0.906876	0.0248996	0.563202	0.940108	0.0313773	0.599389	0.94661	0.918467	0.907293	0.951187	0.0576512	0.678881	0.965813	0.041005	-0.006555	-0.0146454	0.0264118	0.0141283	0.68326	0.697846	0.887129	0.883559	0.842982	0.926722	-0.01362	-0.0132236	0.00834815	0.845807	0.809691	0.946311	0.941749	0.902275	0.965052	-0.0146354	0.0611791	0.0133823	0.310046	0.697951	0.574968	0.535629	0.835937	0.681666	-0.00682764	0.00039683	0.00827883	0.345613	0.809068	0.619498	0.739789	0.896007	0.773271	-0.00799271
P24386	CHM	ENSG00000188419	0.00132794	-0.197075	0.21638	0.000229503	0.000853699	0.675332	0.00442066	0.0119025	0.0892066	0.000778665	-0.190654	0.823185	0.000419198	0.00179286	0.996503	0.00749511	0.0256394	0.0787501	-0.225104	-0.19359	0.610457	0.00689457	0.00105757	0.846681	0.10846	0.0139397	0.100214	0.00186611	-0.194473	0.00163587	0.000156463	1.13961464436817e-05	0.0866491	0.00353369	0.000579104	0.148779	-0.00116818	-0.195902	0.70759	0.000222422	0.00106527	0.90714	0.00428425	0.0148598	0.0873854	-0.156705	-0.178033	0.317862	0.000966751	0.00111415	0.67201	0.0108535	0.0159365	0.0854679	0.0038505	-0.0884461	0.000254264	0.0776852	2.85669401745936e-05	0.00320327	0.316144	0.000419489	0.136565	-0.0712725	-0.137828	0.166352	0.00670653	0.00901592	0.780921	0.0551664	0.0808282	0.0559906	0.00127362	-0.139878	0.986089	0.0063542	0.0235779	0.996107	0.0519915	0.122472	0.0418156	0.0572351	-0.175698	0.320332	0.00155547	0.00190169	0.923981	0.0235578	0.0294362	0.078495	-0.0563796	-0.200859	0.192813	0.000194064	0.000784753	0.396087	0.00407323	0.00616918	0.0903858	0.050889	-0.166902	0.306159	0.00332435	0.00108684	0.696957	0.0401208	0.0139216	0.0858171	0.0666551	-0.159508	0.172593	0.00486927	0.000722639	0.550336	0.0541934	0.009607	0.091539	0.0125518	-0.18389	0.794767	0.00105885	0.00177697	0.920651	0.0234639	0.0149931	0.0788763	0.197937	-0.175837	0.0135367	0.000745339	8.61540926846506e-05	0.0871314	0.0118248	0.00153685	0.120782	-0.0163344	-0.195297	0.724112	0.000433041	0.00162034	0.936997	0.00906452	0.0197977	0.0807796	-0.0363114	0.140151	-0.196787	-0.158748	0.378352	0.0127824	0.00025811	0.00423043	0.0011684	6.96418026985416e-05	0.699727	0.0815782	0.00540282	0.0341798	0.0120652	0.00151199	0.085428	0.125463	0.0228226	-0.181867	0.608893	0.00105056	0.0015125	0.817127	0.0214652	0.0130259	0.0817605	0.116232	-0.183875	0.271438	0.000564309	0.000939967	0.487351	0.00904035	0.00726758	0.0885075	-0.0873017	-0.213896	0.0560227	8.48680427097939e-05	0.000275934	0.153162	0.00256362	0.00221091	0.105665	-0.283606	3.40409	-2.7635	-0.213139	-0.192782	-0.197696	0.0106436	0.371173	0.777836	6.12428906876266e-05	0.000467054	0.000329484	6.52596771236478e-05	0.00104682	0.00150265	0.042796	0.672832	0.952336	0.00184781	0.00711543	0.00549661	0.000700831	0.0128752	0.0204339	0.125434	0.0876345	0.0824668	-0.18394	-0.224076	0.0589229	6.49555116681069e-05	0.000287807	0.327896	0.00296874	0.0059123	0.105081	0.177449	-0.178123	0.0830708	0.000785672	0.000381922	0.349811	0.012995	0.00578638	0.101146	0.170673	-0.178389	0.0602358	0.000739952	0.000293138	0.200534	0.0118331	0.00343061	0.104826	0.00214001	-0.192758	0.000590704	0.000159365	4.42207101427176e-06	0.0620031	0.00361406	0.000284634	0.161181
P61964	WDR5	ENSG00000196363	0.00057423	0.0405802	0.559169	0.396481	0.545328	0.877705	0.599652	0.703308	-0.00595641	0.00103187	0.0415209	0.745702	0.389289	0.613896	0.996503	0.594243	0.789368	-0.00779105	0.0808199	0.0214994	0.837417	0.732335	0.830035	0.94457	0.889956	0.892143	-0.0146067	-0.000591251	0.0461009	0.284394	0.331957	0.361484	0.662017	0.537646	0.556938	0.000390759	-0.00156649	0.0406985	0.589225	0.398132	0.568178	0.861312	0.597353	0.706201	-0.00669336	0.452795	0.0137212	0.00129104	0.768068	0.00357924	0.262855	0.873932	0.031709	0.0688994	0.000902161	0.0783316	0.382159	0.119604	0.266759	0.583359	0.385087	0.406319	0.00508907	0.00614895	0.0660917	0.901081	0.172932	0.388365	0.981286	0.391938	0.61219	-0.00072145	-0.068836	0.0641326	0.323909	0.184545	0.24015	0.796548	0.40262	0.460472	0.00670865	-0.122657	0.0412273	0.017368	0.394069	0.0248808	0.588444	0.618656	0.128119	0.0410162	-0.0524147	0.0328469	0.184824	0.493202	0.267744	0.385729	0.685901	0.382054	0.00499267	0.0383105	0.0605794	0.399167	0.237207	0.452972	0.763516	0.469242	0.624746	-0.00308877	0.0686705	0.0742151	0.123476	0.146007	0.196708	0.478355	0.369031	0.37423	0.00970107	0.046547	0.0617043	0.2898	0.218708	0.368774	0.603806	0.459584	0.535416	7.97560538666753e-05	0.198941	0.0570712	0.00643312	0.219383	0.0155799	0.0565939	0.426615	0.0547744	0.0475901	0.00477805	0.046511	0.910154	0.348922	0.636156	0.982275	0.574487	0.776865	-0.00840749	-0.00185156	0.0958302	0.0446052	0.0519995	0.960894	0.0615432	0.354901	0.299302	0.639463	0.150776	0.988438	0.207853	0.568962	0.500284	0.754885	0.258512	-0.00848855	0.0139593	0.0786105	0.0728619	0.0524155	0.139058	0.0968651	0.243745	0.352022	0.220184	0.0205929	0.279338	0.0596	0.0033805	0.199513	0.00858783	0.0301512	0.392868	0.0316622	0.0567023	-0.0624176	0.0278463	0.136395	0.56665	0.210282	0.280488	0.741204	0.304389	0.00875183	-0.140497	9.30845	20.0613	0.0334749	0.0385232	0.0264598	0.170421	0.00623564	0.0223727	0.485917	0.417514	0.578874	0.249279	0.0203941	0.0635494	0.322471	0.124297	0.599744	0.682404	0.61354	0.744765	0.346922	0.0754788	0.196421	0.00613393	0.0443048	0.0271811	-0.0580258	0.0341936	0.517384	0.497451	0.518774	0.7895	0.702305	0.6541	-0.00522354	0.075843	0.0500161	0.420192	0.297453	0.462056	0.704026	0.517112	0.620034	-0.00342068	0.208749	0.0591175	0.0115265	0.207649	0.0260067	0.0740251	0.41062	0.0760893	0.040358	-0.000699158	0.0455817	0.229917	0.336744	0.31167	0.642666	0.543479	0.515711	0.00268605
Q6P1M0	SLC27A4	ENSG00000167114	-0.00126025	0.0259993	0.115536	0.502802	0.259097	0.556401	0.691532	0.45113	0.0054951	0.000205963	0.0174099	0.936926	0.658729	0.895365	0.996503	0.807928	0.949774	-0.0136596	-0.159871	0.0612056	0.594366	0.202753	0.426453	0.835764	0.517022	0.592219	-0.00250485	0.000663455	0.0173808	0.140498	0.652453	0.298694	0.497501	0.802093	0.494382	0.00334334	-0.00339323	0.0137074	0.148746	0.7241	0.306093	0.5581	0.84575	0.484379	0.00298924	0.0323094	0.0157757	0.783107	0.69035	0.864664	0.925541	0.824407	0.910455	-0.0131156	-0.00236024	-0.0108896	0.00520098	0.787667	0.0173783	0.0287356	0.911896	0.0567329	0.0463371	-0.0297837	0.0215341	0.467492	0.590541	0.671444	0.886362	0.774428	0.810475	-0.00925187	-0.0825297	0.018096	0.153052	0.64937	0.314085	0.651337	0.811871	0.53554	0.00256668	0.0169811	0.00107775	0.688315	0.978551	0.92122	0.985726	0.989821	0.964419	-0.0142128	0.0654099	0.0321792	0.0420932	0.40767	0.112923	0.152285	0.612615	0.202512	0.0181209	0.0459483	0.0375434	0.215584	0.368369	0.41599	0.613948	0.599638	0.593442	-0.00177529	0.0220737	0.0275872	0.546469	0.510685	0.748322	0.836699	0.726934	0.846006	-0.0108657	0.0412121	0.0334111	0.251636	0.414356	0.4644	0.56381	0.652894	0.622509	-0.00347336	0.00513839	0.0182851	0.932393	0.639279	0.894945	0.972332	0.80172	0.929857	-0.0136522	0.0905048	0.0473328	0.00811892	0.231911	0.0267317	0.257353	0.450801	0.11083	0.0399488	0.0838221	-0.130117	0.0335536	-0.0163588	0.00592315	0.00190937	0.38114	0.685576	0.020116	0.00704168	0.0949178	0.0285317	0.595938	0.821372	0.0783147	0.0298027	0.0441716	0.0600531	0.0126458	0.0223064	0.705018	0.583978	0.837975	0.871583	0.767104	0.899033	-0.0127246	0.0185892	0.0187915	0.814687	0.63167	0.875981	0.902139	0.786432	0.911134	-0.0134213	0.117183	0.0499325	0.000497618	0.193205	0.00204885	0.00519405	0.389231	0.00939187	0.0774295	0.19964	-5.7701	-0.599961	0.0341263	0.0115768	0.0196431	0.0164952	0.0418256	0.93489	0.37855	0.771146	0.625659	0.0502569	0.11091	0.884105	0.0584982	0.251019	0.984605	0.584762	0.87285	0.780205	0.0995599	0.224259	0.934154	0.0305061	0.0186791	-0.0136721	0.138299	0.0434603	0.0578553	0.286727	0.147974	0.324999	0.507605	0.284813	0.0141377	-0.0057642	0.0174319	0.940409	0.65754	0.89795	0.974523	0.812875	0.932728	-0.0138106	0.0132495	0.0187158	0.84656	0.63354	0.883705	0.921611	0.794732	0.919539	-0.0135592	0.00074098	0.0180129	0.118488	0.640275	0.261532	0.488315	0.79599	0.463341	0.00539428
O75208	COQ9	ENSG00000088682	0.00228412	-0.0432297	0.0348869	0.408329	0.09234	0.386609	0.610051	0.237824	0.021156	-0.00515774	-0.0150258	0.142599	0.776978	0.293066	0.973209	0.881907	0.524472	0.00360844	-0.264452	-0.00919151	0.541387	0.894092	0.687641	0.803603	0.958226	0.795587	-0.011172	0.000327317	-0.0308485	0.593129	0.55854	0.735779	0.859375	0.738853	0.843073	-0.0106846	0.0027349	-0.0240901	0.390131	0.64782	0.589617	0.768259	0.794122	0.720031	-0.00727611	0.00316139	-0.0288609	0.984169	0.591468	0.861935	0.994209	0.757502	0.908514	-0.0130663	-0.00170937	-0.0817613	0.131576	0.137697	0.173084	0.293387	0.40781	0.300969	0.0117391	0.051773	-0.0604291	0.341149	0.255706	0.343876	0.852211	0.490214	0.574337	0.0011644	-0.249949	-0.0666795	0.00091354	0.192707	0.00217354	0.191793	0.412546	0.0328858	0.0765841	-0.0693046	-0.0418859	0.234829	0.447719	0.425527	0.895357	0.665779	0.641696	-0.00214026	0.0701513	-0.0133912	0.109296	0.800536	0.237997	0.282058	0.896916	0.349617	0.00679392	-0.0384557	-0.0450429	0.445913	0.428046	0.644032	0.790855	0.650192	0.771303	-0.00853436	-0.0179935	-0.0365004	0.71732	0.521722	0.807213	0.912019	0.735227	0.886649	-0.0120445	-0.00947878	-0.0322029	0.846336	0.563806	0.846007	0.939779	0.770632	0.905565	-0.0127757	-0.0222986	-0.0300853	0.786168	0.569865	0.83084	0.893783	0.753318	0.88577	-0.0124938	0.0217452	-0.0224263	0.643409	0.683389	0.767948	0.907873	0.831241	0.864165	-0.0113554	0.0300086	-0.0935431	-0.0238841	-0.0633165	0.47352	0.104011	0.654286	0.261204	0.66078	0.209552	0.764638	0.282383	0.807	0.460737	0.77226	0.326788	-0.0090014	0.00887469	-0.0269201	-0.0390754	0.55212	0.479094	0.716115	0.785517	0.69611	0.811037	-0.0102602	-0.161684	-0.0379959	0.131032	0.471102	0.272259	0.316562	0.664286	0.392337	0.00477421	0.0836532	-0.00659155	0.0715164	0.902281	0.167514	0.181012	0.953437	0.25601	0.0122402	0.305502	1.63616	5.5833	-0.00456004	-0.0351171	-0.0371353	0.0066351	0.672359	0.574256	0.930306	0.521417	0.495471	0.0211674	0.721858	0.673967	0.0302714	0.855569	0.903427	0.966337	0.700787	0.684251	0.0508227	0.80089	0.793071	0.0434164	-0.010466	-0.00938272	0.053871	-0.0195291	0.588206	0.726909	0.73815	0.828919	0.859824	0.820474	-0.010735	-0.221605	-0.0443125	0.0324757	0.398011	0.0861281	0.240254	0.61021	0.212516	0.0223752	-0.123799	-0.0379183	0.180875	0.473465	0.348142	0.389145	0.669788	0.479502	0.000973444	2.39350253268645e-05	-0.0301479	0.970474	0.567833	0.848558	0.993446	0.745782	0.916097	-0.0129217
P11802	CDK4	ENSG00000135446	0.00884893	-0.134458	3.75158815390719e-08	0.0698924	1.60523852509947e-07	2.63429699097992e-05	0.194945	3.87464448995884e-05	0.201821	0.00521172	-0.0917304	0.343328	0.270904	0.405983	0.983963	0.473837	0.63065	-0.00140008	0.113431	-0.0661704	0.867206	0.54134	0.80559	0.95978	0.790746	0.876638	-0.0140604	0.000541936	-0.0790146	0.571669	0.338563	0.545745	0.847605	0.542945	0.716285	-0.00601374	0.0130486	-0.0543036	0.00837419	0.502878	0.019146	0.226611	0.688083	0.0831275	0.0452474	0.47993	-0.11032	0.0517106	0.183214	0.0953155	0.377874	0.369296	0.229996	0.0206782	0.00136204	-0.0338699	0.449705	0.69866	0.619911	0.646993	0.865368	0.728685	-0.00800313	0.0662954	-0.0540206	0.441944	0.521094	0.61377	0.882691	0.725213	0.773768	-0.00784757	-0.132434	-0.056193	0.276524	0.503761	0.455793	0.760718	0.712777	0.66022	-0.0032084	-0.270338	-0.097985	0.00235487	0.23729	0.00811914	0.413162	0.457521	0.0689697	0.0575227	0.086196	-0.0592198	0.207962	0.475808	0.287491	0.415064	0.67175	0.400971	0.00390282	-0.0577056	-0.102568	0.463373	0.247952	0.486443	0.801482	0.48096	0.651627	-0.00418951	-0.022408	-0.087745	0.772541	0.324005	0.610993	0.932077	0.566843	0.748824	-0.00771756	0.0699298	-0.0517375	0.358559	0.550911	0.417353	0.665459	0.760539	0.58073	-0.0018257	-0.119529	-0.0856714	0.35039	0.298718	0.411299	0.580651	0.511959	0.548165	-0.00160053	-0.0174015	-0.0805168	0.811493	0.346663	0.640921	0.953926	0.572005	0.780148	-0.00852416	0.0100873	-0.000642888	-0.0729479	-0.0377536	0.87681	0.994217	0.379858	0.664851	0.651577	0.903567	0.960363	0.997667	0.594775	0.80655	0.764969	0.930429	-0.00878203	-0.0140171	-0.0325083	-0.0863832	0.643889	0.314388	0.592409	0.837355	0.555453	0.719631	-0.00729421	-0.376215	-0.0945687	0.0228764	0.243482	0.0490335	0.103696	0.446304	0.112518	0.0308764	0.0349292	-0.0652689	0.62997	0.439565	0.58696	0.767975	0.639445	0.666129	-0.00714991	0.00403966	8.71089	14.0882	-0.0745117	-0.0253532	-0.0368751	0.981819	0.140526	0.354826	0.371889	0.760839	0.658127	0.659312	0.303698	0.58795	0.991575	0.433648	0.825831	0.578311	0.866924	0.803878	0.733899	0.444948	0.7295	-0.00896661	0.00311159	-0.00723156	-0.131579	-0.0992393	0.394014	0.253378	0.457963	0.709025	0.4725	0.599746	-0.00328227	-0.205914	-0.0885887	0.203248	0.282479	0.29262	0.523599	0.501464	0.462114	0.00366076	-0.230898	-0.0905094	0.107472	0.269658	0.179635	0.281871	0.482474	0.301627	0.0111697	0.000844226	-0.0787702	0.403287	0.339231	0.451292	0.774487	0.545188	0.646464	-0.00305405
Q9Y4E6	WDR7	ENSG00000091157	-0.000665112	-0.229236	0.61062	0.000425901	0.00125799	0.891912	0.00671359	0.015024	0.0837579	0.0023546	-0.239701	0.577314	0.000258656	0.001226	0.996503	0.00548862	0.0201054	0.0841209	-0.917498	-0.167968	0.0900242	0.0522604	0.000460851	0.362349	0.275358	0.00855675	0.11358	0.00197535	-0.236294	0.00632393	0.000179634	3.79645375526916e-05	0.130604	0.00387723	0.00125507	0.132749	-0.00780192	-0.253318	0.0395269	8.14485134009297e-05	0.000132101	0.368951	0.002223	0.00452008	0.116671	0.197275	-0.246781	0.299832	0.000177658	0.000835366	0.657049	0.00370872	0.0134424	0.0895107	0.0058055	-0.0833678	1.65150272885454e-06	0.140099	2.66019321910694e-07	0.000125061	0.412092	1.3517981858146e-05	0.196951	-0.0268355	-0.160186	0.657677	0.00755187	0.0244081	0.941764	0.0588011	0.137169	0.0413014	-0.00639328	-0.161172	0.940473	0.0072735	0.026861	0.988665	0.0561858	0.132911	0.039877	0.0508034	-0.218114	0.467293	0.00123262	0.00219993	0.977832	0.0202811	0.0319217	0.0764113	0.0300671	-0.226943	0.567973	0.00052911	0.00121651	0.747199	0.00780617	0.0082933	0.0842305	0.175765	-0.158546	0.00310536	0.0172076	1.77858328125037e-05	0.115559	0.101949	0.000897894	0.141867	0.195453	-0.148183	0.000787784	0.0245374	5.00759557585101e-06	0.0498441	0.134894	0.000314461	0.158437	0.192415	-0.161314	0.000782735	0.0126119	4.97768630319849e-06	0.0287897	0.0918139	0.000266998	0.158515	0.343289	-0.211351	0.000348998	0.000611257	2.33818102433122e-06	0.0120882	0.0104675	0.000148034	0.16824	0.060862	-0.213327	0.278503	0.00143335	0.000853889	0.72361	0.0182693	0.0131383	0.0898637	0.0568895	0.14848	-0.222496	-0.215282	0.255924	0.0292977	0.000636563	0.00145429	0.000805472	5.55016220958292e-05	0.586191	0.134537	0.0099431	0.0172326	0.0094122	0.00131501	0.090687	0.128559	0.195958	-0.163605	0.000209102	0.0100197	1.55127562233246e-06	0.013025	0.0760973	0.000116331	0.174694	0.383282	-0.213079	0.00245847	0.000694257	1.54242999844097e-05	0.0247901	0.0102337	0.000515675	0.144776	0.00302681	-0.232347	0.95686	0.000494123	0.00153733	0.978135	0.00720191	0.00766579	0.0815288	-0.231559	0.287496	-7.04639	-0.252093	-0.255995	-0.256749	0.0885845	0.950177	0.550897	0.000116724	0.000133473	0.000116506	0.000359133	0.000601086	0.000503783	0.200301	0.98259	0.896005	0.00269127	0.00311465	0.00279018	0.00240585	0.00925161	0.0102815	0.102003	0.095509	0.0980013	0.115984	-0.21167	0.32986	0.00187423	0.000955947	0.660503	0.0216655	0.0123681	0.0882692	0.319524	-0.211844	0.00974938	0.000861207	5.38548023718066e-05	0.150308	0.0136872	0.0017189	0.128035	0.385903	-0.206991	0.000377067	0.000845407	2.70108062448771e-06	0.00977007	0.0127332	0.000151182	0.167568	0.00204073	-0.234224	0.00753557	0.000206066	4.44663711966596e-05	0.150976	0.00432747	0.0013994	0.130621
Q5JTH9	RRP12	ENSG00000052749	-0.00258617	0.129549	0.0300088	0.0255217	0.0143673	0.36502	0.100015	0.0725787	0.0487767	-0.00122487	0.116273	0.75283	0.0499652	0.145274	0.996503	0.157652	0.351423	0.0143082	-0.621804	0.182746	0.202796	0.0200379	0.0655077	0.527882	0.17404	0.175444	0.0307688	3.50908637812648e-05	0.112734	0.95866	0.0547398	0.156108	0.987819	0.168529	0.330804	0.0133195	8.08844052893351e-05	0.11659	0.981684	0.0477523	0.136809	0.995103	0.149509	0.290786	0.0154559	0.0859987	0.107241	0.623887	0.0715212	0.135329	0.857738	0.199505	0.284431	0.0153829	-0.00498912	0.0267446	5.20215660163399e-05	0.64497	7.90035853586597e-05	0.0010602	0.835443	0.000937364	0.122839	0.0734173	0.0912844	0.226609	0.124432	0.140588	0.813027	0.320184	0.354318	0.01492	0.0537471	0.0951071	0.531928	0.111233	0.240704	0.883064	0.294536	0.46134	0.00667314	-0.112287	0.0897851	0.0794897	0.138112	0.0400489	0.779062	0.332431	0.169944	0.0339128	0.0932071	0.133309	0.0528269	0.0231042	0.0232544	0.17548	0.095177	0.0638071	0.0417035	0.00352494	0.114541	0.949471	0.0692974	0.15238	0.987738	0.232013	0.321405	0.0135837	-0.0210641	0.103845	0.70035	0.0993821	0.141749	0.90411	0.297069	0.305658	0.0146806	0.0381659	0.127353	0.478227	0.0393315	0.118626	0.755071	0.173598	0.256298	0.0173764	-0.0737187	0.108286	0.414902	0.0642779	0.109372	0.639151	0.197173	0.219587	0.0186034	0.0210718	0.121927	0.682744	0.0449697	0.131311	0.920173	0.160382	0.29822	0.0159621	0.0188644	-0.034573	0.118596	0.124535	0.681595	0.583609	0.0446053	0.0459377	0.131226	0.0703511	0.874704	0.760809	0.153809	0.152	0.268715	0.148549	0.0159719	0.0256343	0.0311832	0.126126	0.530249	0.0387659	0.117178	0.770302	0.165963	0.2501	0.0176978	0.0699665	0.118724	0.553054	0.0431331	0.119677	0.739448	0.146961	0.217605	0.0173764	0.0557591	0.130336	0.275628	0.0296732	0.0786378	0.451335	0.110991	0.144653	0.0237533	-0.032618	-3.77755	-4.32813	0.11239	0.128809	0.133894	0.794566	0.3703	0.689906	0.0579816	0.0321272	0.0256798	0.138018	0.0546749	0.0755201	0.882927	0.671767	0.931362	0.170585	0.114831	0.09996	0.217829	0.142576	0.216766	0.0152017	0.0294647	0.0245543	0.21601	0.155108	0.0463287	0.0113235	0.0194711	0.295493	0.0660095	0.0783713	0.0446544	-0.0096506	0.11441	0.932969	0.0521681	0.14229	0.971586	0.176808	0.293471	0.0147362	-0.0129592	0.114175	0.898791	0.0522677	0.141642	0.950087	0.173588	0.255617	0.014806	0.000222587	0.112558	0.755259	0.0549673	0.148878	0.930144	0.169963	0.326872	0.0140446
Q99447	PCYT2	ENSG00000185813	-0.0016528	-0.0367915	0.0534696	0.374139	0.0804984	0.444085	0.578212	0.218165	0.0232205	-0.0018779	-0.0423834	0.5003	0.315511	0.416535	0.996503	0.522402	0.63988	-0.00179547	0.452203	-0.0913702	0.207763	0.111451	0.25945	0.533143	0.389657	0.432733	0.0064314	-0.000309226	-0.0450963	0.521469	0.278079	0.443379	0.822288	0.485836	0.634314	-0.002779	0.00527212	-0.0332311	0.0322569	0.41229	0.0568848	0.34573	0.608934	0.16518	0.0288637	0.00432924	-0.047635	0.972541	0.262692	0.522906	0.991271	0.46795	0.66326	-0.00530682	-0.000495944	-0.0639091	0.587834	0.15206	0.353026	0.752855	0.427783	0.494565	0.000757651	-0.0315412	-0.0563549	0.471134	0.18849	0.315234	0.886606	0.412765	0.550377	0.00251021	-0.0484477	-0.0587853	0.433388	0.170342	0.300644	0.843816	0.382935	0.523455	0.00324283	0.134928	-0.0168895	0.00291537	0.689096	0.00736686	0.417501	0.836349	0.0651132	0.0589424	-0.111098	-0.0715048	0.00110362	0.0796203	0.00250195	0.0133194	0.21731	0.0132454	0.0740147	-0.0291632	-0.0597765	0.464053	0.183786	0.399779	0.801866	0.406635	0.579016	-0.00116287	-0.0165785	-0.0545783	0.672591	0.225774	0.478358	0.894158	0.466528	0.647582	-0.00393061	-0.0674063	-0.0726249	0.079082	0.0967836	0.1113	0.329096	0.291672	0.245274	0.0183396	0.00545119	-0.0469917	0.933056	0.261853	0.521367	0.972332	0.474042	0.644263	-0.00526125	-0.00344528	-0.0480219	0.926046	0.270246	0.529923	0.983894	0.493121	0.695518	-0.00555496	-0.0314235	0.0413014	-0.0527978	-0.0379317	0.341637	0.365811	0.21063	0.3976	0.338039	0.344461	0.66687	0.581982	0.412711	0.59586	0.500264	0.466611	0.00142946	0.00114789	-0.0435458	-0.0623584	0.222338	0.152164	0.252033	0.519723	0.371258	0.415051	0.00596462	0.10741	-0.0412663	0.204675	0.323417	0.237362	0.408187	0.527465	0.356343	0.00688845	-0.116465	-0.0788173	0.00127992	0.0577506	0.00291954	0.0102873	0.172961	0.0121501	0.07235	-0.315056	3.68705	13.1779	-0.0726367	-0.0441955	-0.0487136	0.00034155	0.227028	0.0920111	0.073391	0.305773	0.254301	0.000850929	0.249625	0.124904	0.00336926	0.541058	0.652855	0.200805	0.505088	0.45468	0.00455796	0.390008	0.29063	0.0899127	0.00616108	0.0168555	-0.192426	-0.0825781	0.0132744	0.0574887	0.0245108	0.174294	0.187123	0.090196	0.0412389	-0.00540243	-0.047259	0.94784	0.262772	0.531077	0.979065	0.479256	0.672907	-0.00558889	0.0345622	-0.0445531	0.63729	0.289783	0.476026	0.801438	0.502307	0.597372	-0.00388418	-0.00011293	-0.0456555	0.824497	0.27275	0.531674	0.959966	0.480375	0.708044	-0.0056064
Q9NPA0	EMC7	ENSG00000134153	0.000216432	0.0220395	0.839942	0.672521	0.883839	0.959922	0.811776	0.930331	-0.0134575	0.00183042	0.0185869	0.597304	0.723014	0.784205	0.996503	0.848459	0.895373	-0.0115944	0.941869	-0.0212744	0.035863	0.764208	0.0562468	0.22724	0.906338	0.157352	0.0334269	0.00111501	0.0214957	0.062679	0.674757	0.157818	0.350821	0.818105	0.332708	0.0131529	0.00168325	0.0292482	0.592846	0.575438	0.764108	0.862214	0.743428	0.845076	-0.0113644	0.0297059	0.0214186	0.84931	0.684734	0.885922	0.949359	0.820989	0.924337	-0.0134942	-0.00141648	-0.0256769	0.203188	0.634093	0.439912	0.393043	0.828306	0.579547	-0.00265697	-0.0813363	-0.00435756	0.126232	0.932857	0.306654	0.761401	0.96717	0.542883	0.00293687	0.0443634	-0.00536329	0.556602	0.918093	0.833715	0.89169	0.961195	0.911094	-0.0126446	0.0594554	0.0557951	0.293705	0.298199	0.39924	0.909918	0.528171	0.621845	-0.00115003	-0.0110739	0.0210129	0.797688	0.689147	0.872853	0.891398	0.828736	0.906415	-0.0132625	-0.0480282	0.00294492	0.331695	0.957783	0.562168	0.718652	0.983846	0.713236	-0.00642719	-0.04048	0.00575506	0.406072	0.917776	0.637965	0.750833	0.963166	0.767665	-0.00838751	-0.0429869	0.00729835	0.369795	0.893585	0.602461	0.675093	0.95391	0.733555	-0.00749956	-0.0721493	0.01877	0.370422	0.717054	0.603098	0.600072	0.848556	0.709571	-0.00751596	-0.01183	0.0180038	0.797053	0.738183	0.884462	0.949452	0.863766	0.934541	-0.0135727	0.0195579	-0.110687	0.0255337	-0.014756	0.633454	0.0490283	0.625264	0.787772	0.815686	0.1368	0.851705	0.179476	0.787652	0.885845	0.881687	0.239954	-0.0123014	0.0154569	-0.0588356	0.000973523	0.183202	0.985537	0.375783	0.465581	0.993311	0.535474	-0.000210618	-0.186951	0.012059	0.0740146	0.814471	0.184225	0.218298	0.901299	0.295402	0.0107829	0.0821468	0.0443754	0.0706621	0.399128	0.177338	0.179361	0.602829	0.267218	0.011367	0.457438	-1.71694	5.20417	0.0592322	0.013486	0.0161538	2.26964655576663e-05	0.650525	0.593002	0.227933	0.801399	0.762001	0.000111859	0.862861	0.828713	0.000482941	0.841817	0.91299	0.424229	0.890392	0.869456	0.00102529	0.905281	0.898138	0.118097	-0.013287	-0.0126479	0.0829712	0.0372465	0.393957	0.495859	0.634868	0.709025	0.700803	0.74502	-0.00837581	-0.156662	0.011403	0.124163	0.825461	0.279105	0.417699	0.911358	0.450253	0.00439092	-0.133864	0.0127785	0.139157	0.804641	0.304998	0.329406	0.897739	0.436665	0.00302057	0.00129799	0.0224981	0.0396835	0.659504	0.107425	0.310867	0.808316	0.264945	0.0190204
Q8NFU3	TSTD1	ENSG00000215845	0.00566954	0.0623723	0.110199	0.716648	0.235699	0.546061	0.843442	0.424962	0.00694218	-0.00380897	0.108627	0.741261	0.534182	0.803057	0.996503	0.715702	0.905258	-0.0119642	-0.104344	0.109547	0.942375	0.634545	0.863372	0.982152	0.844893	0.911147	-0.0153269	0.000197538	0.101776	0.9215	0.555515	0.834498	0.978912	0.73636	0.906691	-0.0126593	-0.0112833	0.0629864	0.276109	0.713432	0.487095	0.687069	0.83892	0.643975	-0.0042743	-0.125231	0.10701	0.809813	0.542347	0.823921	0.936237	0.722257	0.884252	-0.0123636	0.00470626	0.11515	0.212287	0.529068	0.438369	0.404331	0.767469	0.577809	-0.00260233	0.389355	0.0408242	0.0300321	0.814193	0.0901178	0.576321	0.90824	0.277597	0.0216886	0.349505	0.0631011	0.170493	0.719568	0.37279	0.669798	0.852183	0.590679	-8.66178e-05	0.175568	0.12741	0.357383	0.480445	0.565229	0.93347	0.692091	0.750401	-0.00656102	-0.0609454	0.0853127	0.671593	0.625483	0.77505	0.816685	0.78391	0.833338	-0.0114117	0.234578	0.198577	0.153442	0.282547	0.30502	0.547177	0.518679	0.49173	0.00299538	0.153458	0.165539	0.3438	0.372638	0.540943	0.704006	0.607997	0.694753	-0.00583148	0.106009	0.138328	0.506656	0.447333	0.67981	0.772588	0.678555	0.791387	-0.00937356	0.510404	0.131471	0.0555842	0.441038	0.13481	0.197755	0.64263	0.253227	0.0154412	-0.0313008	0.0855059	0.838401	0.634296	0.839401	0.960516	0.800158	0.907803	-0.0127513	0.0670062	0.0131783	0.108294	0.00997476	0.624333	0.943456	0.534772	0.956404	0.7599	0.996825	0.848109	0.972118	0.726959	0.980176	0.843145	0.997987	-0.0111902	-0.0155745	0.222624	0.174752	0.130782	0.329322	0.272472	0.390626	0.570232	0.437451	0.00476212	0.526766	0.123335	0.132032	0.473888	0.274498	0.3177	0.666966	0.394606	0.00464786	0.0333522	0.104855	0.826953	0.55508	0.836793	0.902682	0.732769	0.876035	-0.0127025	0.481245	-10.8157	-33.0038	0.135029	-0.00885016	0.0046846	0.195382	0.383621	0.300535	0.438574	0.95976	0.978563	0.369456	0.682718	0.583529	0.354187	0.683293	0.797244	0.640247	0.976318	0.987125	0.472432	0.774122	0.72673	5.26613924622943e-05	-0.0095862	-0.00711278	0.227002	0.137805	0.484711	0.450622	0.670815	0.769601	0.66538	0.772418	-0.00923722	0.232164	0.111213	0.496221	0.522513	0.679367	0.758759	0.715964	0.783666	-0.00943545	0.510864	0.130379	0.0902691	0.448635	0.203003	0.25244	0.649481	0.327614	0.00929312	-0.000695327	0.103007	0.742268	0.550505	0.79427	0.925319	0.734134	0.885912	-0.0118839
Q03393	PTS	ENSG00000150787	0.00111132	-0.0822981	0.591797	0.414636	0.652069	0.885355	0.616131	0.779819	-0.00872679	0.014466	-0.113409	0.0295256	0.256565	0.0698974	0.887939	0.459154	0.229639	0.0253402	-0.478841	-0.0887624	0.581154	0.521696	0.419994	0.827632	0.779264	0.586943	-0.0022292	0.000844894	-0.0771937	0.468734	0.441878	0.57976	0.799329	0.642991	0.738743	-0.00695721	-0.00416603	-0.0877767	0.493317	0.384523	0.576147	0.817719	0.586157	0.71157	-0.00691245	0.561715	-0.113071	0.0615879	0.262591	0.130414	0.393414	0.467879	0.278417	0.0159432	0.00611966	0.124319	0.00180985	0.185261	0.00681084	0.0135114	0.469473	0.0277536	0.0600867	-0.0012689	0.0425512	0.989415	0.648925	0.901197	0.998845	0.812881	0.946153	-0.0138673	0.0470032	0.0439748	0.727981	0.638047	0.848178	0.940918	0.804452	0.919097	-0.0129147	0.107991	-0.0620827	0.329934	0.553874	0.454193	0.927017	0.745837	0.665311	-0.0031537	-0.198145	-0.118296	0.0165489	0.235304	0.0421677	0.0824474	0.438795	0.098998	0.0328888	0.242182	0.0280485	0.0105539	0.79006	0.0282889	0.191076	0.89931	0.106658	0.0388099	0.228164	0.0243712	0.014485	0.817636	0.0374863	0.189781	0.914665	0.128401	0.0346381	0.163486	-0.0138853	0.0765952	0.894413	0.156115	0.323821	0.9541	0.306594	0.0132161	0.562655	-0.0389309	0.000215441	0.683076	0.000780859	0.0100812	0.82801	0.00701301	0.0904554	0.0172392	-0.069101	0.846937	0.509013	0.743794	0.963582	0.706617	0.848971	-0.0108544	0.0580958	0.178705	-0.0638162	-0.083183	0.465322	0.095035	0.529126	0.426828	0.579926	0.105158	0.759747	0.268097	0.722378	0.623807	0.70887	0.197482	-0.00696168	0.0194953	0.266969	0.0200588	0.00157367	0.842547	0.00503315	0.0396585	0.924934	0.0296991	0.064484	0.783535	-0.0336381	7.81052544198855e-05	0.723473	0.000300794	0.00309377	0.846169	0.00345734	0.104468	-0.186043	-0.125711	0.034537	0.217113	0.0804676	0.10822	0.419679	0.14751	0.0234051	-0.457631	2.07382	-0.260656	-0.112109	-0.12976	-0.132682	0.0333567	0.773349	0.988762	0.264352	0.204218	0.192251	0.0781018	0.408607	0.425935	0.0985267	0.90686	0.997838	0.467676	0.392096	0.381244	0.140195	0.546034	0.602856	0.0238568	-0.00152093	-0.00217109	-0.0719771	-0.0880692	0.703572	0.408096	0.704715	0.889862	0.626667	0.796142	-0.0100089	0.470223	-0.0433307	0.0167221	0.661949	0.0428086	0.182949	0.815017	0.13376	0.0329142	0.673558	-0.0290187	8.40815864957613e-05	0.760625	0.00032259	0.00447894	0.873864	0.00365887	0.103496	0.00061186	-0.0760112	0.619133	0.44927	0.666532	0.888834	0.651796	0.804421	-0.009137
Q00013	MPP1	ENSG00000130830	0.00153317	-0.378595	0.352115	5.51182515706153e-06	3.02289359362854e-05	0.771948	0.000474125	0.00148026	0.134836	0.00802071	-0.38999	0.131314	3.09124594646553e-06	1.48878847670473e-05	0.973209	0.000331622	0.00133714	0.144211	-0.56509	-0.36877	0.395777	0.000702471	1.19127457092298e-05	0.704698	0.0398368	0.000754214	0.170082	0.00159939	-0.372732	0.0833394	5.91575598060795e-06	1.10748406315648e-05	0.394432	0.000447974	0.000566504	0.149157	-0.0051846	-0.383326	0.281974	4.07288748382244e-06	2.1039932197391e-05	0.690375	0.000357488	0.00151347	0.141667	-0.0772301	-0.3636	0.748368	1.57450380591687e-05	4.43328442101828e-05	0.913464	0.000870784	0.00249947	0.129724	0.00605706	-0.242503	0.000308761	0.00273373	6.94699546240036e-07	0.00369175	0.0603295	2.59858904204004e-05	0.18491	-0.0112353	-0.323142	0.891516	9.69954797946457e-05	0.000473281	0.979248	0.00491464	0.0186511	0.0981526	-0.0538393	-0.325144	0.643618	8.79991745495021e-05	0.000429057	0.91874	0.00424816	0.0138177	0.0995232	0.0765405	-0.355051	0.385949	3.90773972704041e-05	5.73322109592013e-05	0.944775	0.00256054	0.00345964	0.127189	0.0687408	-0.353857	0.300553	2.22565242510617e-05	2.72606424578925e-05	0.514852	0.00113847	0.000672719	0.13621	0.144559	-0.307176	0.0565155	0.000406433	7.52317029583553e-06	0.379084	0.0130804	0.000468621	0.153151	0.188649	-0.286477	0.0110148	0.000840732	1.82123179222752e-06	0.164336	0.0234211	0.000144314	0.171431	0.211862	-0.289345	0.00358162	0.000529164	6.60216341656307e-07	0.0674086	0.0164809	6.62274158825106e-05	0.184266	0.440948	-0.34038	0.000272391	1.57126987436144e-05	6.03505803165994e-08	0.0110642	0.00107403	1.13694605454979e-05	0.213744	0.130869	-0.32733	0.0636432	0.000107396	8.39350285558839e-06	0.481942	0.00406858	0.000682436	0.152806	0.115745	0.00993346	-0.348279	-0.393906	0.0659007	0.909002	2.44646391717833e-05	9.06287741949445e-06	8.63936385878537e-06	2.00458594630021e-05	0.316192	0.955335	0.00135946	0.000630646	0.000538149	0.000726921	0.152426	0.142316	0.250502	-0.281074	0.0001708	0.000513416	3.92791866426666e-08	0.0121033	0.0145795	6.89528267336266e-06	0.220417	0.492237	-0.344199	0.00204226	1.79813968799778e-05	3.98554477064061e-07	0.022375	0.00107015	4.88640441403621e-05	0.191901	0.00623565	-0.368301	0.929629	1.56008864638805e-05	4.6998207996114e-05	0.962141	0.000916315	0.000641368	0.129874	-0.280921	-5.69613	1.05959	-0.392959	-0.404649	-0.396604	0.101754	0.326431	0.94347	2.75763597827788e-06	2.33781386134272e-06	3.47857141885879e-06	1.23039108536226e-05	1.24434626401692e-05	2.01268804922749e-05	0.221083	0.634144	0.987398	0.000262963	0.00023451	0.000307059	0.000216482	0.000990859	0.00161938	0.147767	0.148682	0.142262	0.0876678	-0.353754	0.559933	5.04100364247309e-05	3.97835886871172e-05	0.814649	0.00259578	0.00197939	0.132119	0.39851	-0.343405	0.0106607	2.42801679038684e-05	1.78766000453918e-06	0.15621	0.00151939	0.000212429	0.172878	0.483999	-0.337168	0.000411282	2.1677114894975e-05	8.98039999248325e-08	0.0103141	0.00138375	1.44509603212376e-05	0.210358	0.00168475	-0.371093	0.0838208	6.42826693139633e-06	1.11268219652107e-05	0.420957	0.000477422	0.00058465	0.149095
P16949	STMN1	ENSG00000117632	-0.0032887	0.156468	0.197757	0.207699	0.238463	0.657826	0.397713	0.428048	0.00676402	-0.00289862	0.143128	0.726416	0.254869	0.51563	0.996503	0.457072	0.716318	-0.00509015	-0.963019	0.225843	0.351991	0.172325	0.387882	0.673865	0.477589	0.556671	-0.000793895	-0.00230514	0.140607	0.108143	0.253685	0.150871	0.447162	0.457285	0.325147	0.0138414	-0.0106665	0.111794	0.155192	0.368013	0.204964	0.56748	0.570103	0.375508	0.00921746	0.315588	0.114198	0.397777	0.364464	0.382965	0.727518	0.569978	0.540968	-0.00050128	-0.000186564	0.176935	0.945076	0.1803	0.366391	0.973984	0.462517	0.507169	0.000181793	-0.153722	0.183936	0.234238	0.145633	0.180525	0.814288	0.352733	0.406284	0.0110939	0.45769	0.193654	0.011392	0.118713	0.0147633	0.328299	0.305952	0.0941108	0.0487453	0.156566	0.172821	0.252503	0.182785	0.272984	0.896066	0.391632	0.508202	0.00473317	-0.439546	0.03988	9.97553977157449e-06	0.732036	3.05516055323213e-05	0.000642092	0.854761	0.000713932	0.134694	-0.03877	0.118944	0.743438	0.373322	0.519605	0.921129	0.603755	0.67783	-0.0052089	-0.0801928	0.100475	0.491255	0.45168	0.432265	0.803399	0.681535	0.606726	-0.00236694	-0.229644	0.0493413	0.0436804	0.701671	0.0711353	0.241817	0.854135	0.183455	0.0250769	0.076837	0.140426	0.690201	0.258895	0.506285	0.838287	0.470909	0.63065	-0.00480737	-0.216029	0.0649083	0.0485362	0.610151	0.0782456	0.455845	0.784508	0.216387	0.0238289	-0.141821	0.155635	0.108735	0.16651	0.147883	0.250998	0.382858	0.211307	0.192869	0.324381	0.460769	0.468344	0.596716	0.405701	0.344285	0.446377	0.0100793	0.00208485	-0.00771284	0.132623	0.942204	0.307468	0.550271	0.97831	0.548247	0.686528	-0.00614257	0.235129	0.14769	0.351002	0.236244	0.35654	0.569926	0.438268	0.477507	0.000604192	-0.356137	0.0377564	0.000910885	0.7576	0.00220694	0.0080316	0.871567	0.009928	0.0763657	-0.413805	0.140363	-2.569	0.101555	0.123609	0.123284	0.120912	0.987687	0.91247	0.416444	0.337733	0.336618	0.164952	0.628442	0.624717	0.251055	0.99568	0.981278	0.618341	0.539869	0.545129	0.251498	0.730817	0.758578	0.0124762	-0.0082803	-0.00818663	-0.470247	0.0481673	0.042585	0.709659	0.0700484	0.287775	0.850267	0.177686	0.0255024	-0.0262305	0.13361	0.914909	0.286737	0.548572	0.964028	0.505537	0.685456	-0.00609433	0.119306	0.143457	0.583985	0.251578	0.474637	0.765564	0.462334	0.596307	-0.00383869	-0.00236335	0.138171	0.118557	0.26212	0.162249	0.488315	0.467867	0.346096	0.012729
Q9BYD3	MRPL4	ENSG00000105364	-2.00933e-05	-0.139606	0.985684	0.0113632	0.0377378	0.995908	0.0562204	0.133124	0.0345388	7.97056221290936e-05	-0.139945	0.982445	0.0117146	0.0377348	0.999051	0.0610961	0.156785	0.03454	-1.33777	-0.0266784	0.00381852	0.712607	0.000679544	0.0779147	0.882894	0.0108147	0.107356	0.00139644	-0.144353	0.024861	0.00729244	0.00284295	0.239859	0.0427691	0.0233069	0.0727323	0.00380548	-0.131197	0.247471	0.0171686	0.0211335	0.663563	0.0755056	0.0878105	0.0437729	0.0597955	-0.143765	0.714295	0.00997732	0.0352884	0.898569	0.0515829	0.124411	0.035535	-0.000167572	-0.0977018	0.88311	0.0795049	0.201074	0.942147	0.319867	0.334502	0.00943975	-0.00954302	-0.095182	0.861096	0.0757528	0.200167	0.975594	0.238045	0.430667	0.00950913	-0.152405	-0.100198	0.0463057	0.0580049	0.027705	0.455163	0.200112	0.135225	0.0394163	0.00182419	-0.12445	0.975617	0.0291829	0.0829457	0.998483	0.130369	0.257092	0.0229457	0.0498145	-0.128901	0.268705	0.0195489	0.0204258	0.482392	0.084012	0.05811	0.0436138	0.083144	-0.104287	0.106656	0.0727465	0.0102193	0.475915	0.238799	0.0554393	0.0537491	0.103274	-0.0946636	0.0411288	0.101286	0.00465276	0.306049	0.300436	0.0323182	0.0651344	0.0674628	-0.114431	0.177113	0.0455292	0.0151269	0.480237	0.188663	0.063708	0.0480224	0.130641	-0.131312	0.119468	0.0157429	0.0111788	0.312169	0.0778141	0.0435208	0.0524418	0.0957488	-0.108635	0.0454467	0.0524255	0.00517931	0.444232	0.177292	0.0397269	0.0640688	0.106804	-0.0740037	-0.11981	-0.182655	0.0119584	0.206661	0.0265602	0.00178964	0.00162042	0.00698105	0.134281	0.418622	0.109557	0.0198206	0.0150978	0.029611	0.0807789	0.0601801	0.0770669	-0.1125	0.0956914	0.0465402	0.00958379	0.336141	0.185393	0.044831	0.0550962	-0.00278313	-0.140007	0.979887	0.0112495	0.038594	0.990531	0.0595963	0.0943745	0.0344669	0.0768014	-0.118813	0.10743	0.0330357	0.0105126	0.238582	0.119364	0.0314484	0.0537401	0.278774	3.30452	14.4631	-0.117087	-0.157526	-0.161443	0.0161331	0.40021	0.150795	0.0311786	0.0051972	0.00384818	0.00211291	0.0108962	0.00551526	0.0575311	0.698266	0.709155	0.113649	0.0325146	0.0269242	0.00892473	0.0518881	0.0444613	0.076989	0.0536194	0.0636346	0.128794	-0.11598	0.206127	0.043869	0.0173069	0.537155	0.157749	0.072889	0.046398	0.0179024	-0.138666	0.867507	0.0122761	0.0380707	0.950215	0.0684505	0.123658	0.0346712	0.0767855	-0.134651	0.419818	0.0145724	0.0278474	0.637664	0.0746399	0.0797233	0.03934	0.00165861	-0.143135	0.0113221	0.00745688	0.00142181	0.186414	0.0440681	0.0148607	0.0826404
Q9BQG0	MYBBP1A	ENSG00000132382	-0.00221164	0.170838	0.0761127	0.00524968	0.00772554	0.487306	0.0334835	0.0490363	0.0578128	-0.000792194	0.158811	0.845212	0.0106836	0.0367617	0.996503	0.0574252	0.154656	0.0349279	-0.412395	0.221309	0.417545	0.00723136	0.0168441	0.718448	0.11089	0.0735259	0.0541994	0.000408394	0.155032	0.562567	0.0116044	0.033497	0.843787	0.0590075	0.121242	0.0365849	0.00164638	0.165112	0.651848	0.00714073	0.0262305	0.886796	0.0408859	0.100898	0.0405392	-0.00873621	0.157308	0.96193	0.0118415	0.037429	0.98731	0.0584804	0.129758	0.0346608	-0.004711	0.0810778	0.00029089	0.18943	9.92143923931518e-05	0.00352168	0.473741	0.0011016	0.119736	0.045071	0.142731	0.479583	0.0231288	0.0561489	0.889981	0.116582	0.214655	0.0288383	-0.067298	0.141961	0.455029	0.0239116	0.0545301	0.852655	0.117365	0.198017	0.0292787	-0.0109707	0.149603	0.870254	0.019975	0.0547763	0.997649	0.103187	0.203526	0.0292109	0.0674625	0.171391	0.180721	0.00568397	0.0152457	0.380767	0.0364643	0.0470844	0.0479078	0.028363	0.168811	0.624802	0.0106847	0.0332329	0.879489	0.0762035	0.118338	0.0364251	0.00506658	0.15893	0.929305	0.0162984	0.0373241	0.981058	0.106912	0.127959	0.0347025	0.00232909	0.157592	0.966939	0.0150147	0.0374395	0.989109	0.101904	0.118615	0.0346566	-0.0999252	0.150277	0.28896	0.0141429	0.0213104	0.522455	0.0723919	0.0680452	0.0429897	0.0250549	0.164937	0.642762	0.0100049	0.0345439	0.907775	0.0606574	0.130486	0.0361251	0.0281461	-0.0365191	0.16205	0.171687	0.558941	0.578983	0.00914458	0.00873769	0.0324204	0.0132371	0.813656	0.757721	0.0535909	0.0539057	0.108546	0.0461872	0.0370727	0.0507373	0.0100197	0.160323	0.847484	0.0126279	0.0377753	0.942296	0.085872	0.114482	0.0347878	0.0779625	0.160854	0.528126	0.0092732	0.0315146	0.721607	0.0521297	0.0809777	0.0374956	0.0162814	0.161228	0.761772	0.0108561	0.0367483	0.856342	0.0565806	0.0803181	0.0352002	-0.0165358	1.28461	6.53837	0.155415	0.183602	0.182124	0.899759	0.770617	0.563381	0.0128196	0.00376659	0.00384138	0.0381779	0.014804	0.0130655	0.944853	0.906525	0.899595	0.0616938	0.02674	0.0269242	0.0803943	0.0621296	0.0745332	0.0346291	0.0490765	0.0509309	0.065952	0.168995	0.564302	0.00946658	0.032571	0.817608	0.0597384	0.107749	0.0370035	-0.151784	0.146633	0.205365	0.0172674	0.0172051	0.526639	0.0857595	0.0718338	0.0464852	-0.075547	0.15164	0.478768	0.0141302	0.0299166	0.685736	0.0732558	0.0839056	0.0382719	0.00068335	0.155162	0.35795	0.0113575	0.0259344	0.745882	0.0587185	0.105209	0.0403994
O14874	BCKDK	ENSG00000103507	0.00190141	0.0264544	0.106816	0.643086	0.215692	0.544586	0.792408	0.401438	0.00829642	-0.000729296	0.0405193	0.849095	0.485391	0.781361	0.996503	0.678827	0.894018	-0.0115379	-0.0508289	0.0247186	0.91311	0.739536	0.940473	0.97444	0.892946	0.96202	-0.0168929	0.000147253	0.037274	0.82508	0.51599	0.786564	0.947556	0.706399	0.877068	-0.011731	0.00465409	0.0503044	0.179525	0.380858	0.312477	0.596594	0.582755	0.489373	0.00266762	-0.318149	0.0600409	0.0639614	0.297842	0.142142	0.39792	0.502409	0.293872	0.0146386	-0.00223331	-0.0300765	0.0663474	0.608703	0.18413	0.181533	0.815072	0.315348	0.0107908	0.0204713	-0.000822869	0.726716	0.988522	0.940523	0.95081	0.993312	0.966809	-0.0145389	-0.124619	-0.00409577	0.130574	0.942468	0.317502	0.623547	0.972875	0.539459	0.00239937	-0.0304747	0.020268	0.629877	0.735041	0.808248	0.984776	0.866391	0.90674	-0.0121577	0.113093	0.0631887	0.0166842	0.267145	0.0448609	0.0828208	0.475912	0.103837	0.0319672	-0.0797628	0.00458715	0.143919	0.94028	0.272415	0.536424	0.974781	0.460524	0.00472791	-0.0815071	0.00302211	0.129097	0.960651	0.250413	0.486189	0.981751	0.436805	0.0060166	-0.02393	0.0296178	0.651979	0.624405	0.718459	0.854781	0.809796	0.817528	-0.0102326	-0.163942	0.0280244	0.0643153	0.62115	0.142794	0.214588	0.789496	0.262542	0.0145693	0.0377481	0.05207	0.458416	0.382528	0.596235	0.834505	0.603112	0.745284	-0.00739475	0.0617272	-0.209447	0.0513481	-0.00793479	0.172885	0.000630736	0.372756	0.892668	0.309237	0.00198164	0.492755	0.0165708	0.586627	0.944645	0.473198	0.0125358	0.00280724	0.0784914	-0.0412179	0.0251258	0.400915	0.674151	0.551379	0.680319	0.829824	0.687577	-0.00617393	-0.300547	0.024	0.00902881	0.669025	0.0256577	0.0571835	0.812252	0.0697571	0.040559	0.155095	0.0822654	0.00181091	0.148971	0.00594069	0.0130724	0.328756	0.0205766	0.0620765	0.476559	-4.61188	8.38025	0.0786918	0.0435937	0.0504813	7.25777347093106e-05	0.270414	0.436303	0.152147	0.461022	0.392294	0.000290867	0.379334	0.514881	0.00112343	0.580028	0.857944	0.326077	0.651708	0.596423	0.00205738	0.519408	0.675503	0.104934	-0.000358342	-0.00514519	0.0946844	0.0573159	0.3798	0.344448	0.533474	0.697806	0.570803	0.665249	-0.00565908	-0.231701	0.0242909	0.0393687	0.66932	0.0933092	0.256615	0.819437	0.223833	0.0211606	-0.233821	0.0238934	0.0189224	0.672412	0.049481	0.0991566	0.819458	0.120262	0.0307399	0.0002068	0.0373661	0.76858	0.514794	0.77181	0.937779	0.70555	0.871559	-0.011434
Q9BUP3	HTATIP2	ENSG00000109854	0.00233647	4.64238804324195e-05	0.0643854	0.999393	0.174334	0.473676	0.999652	0.352502	0.011539	0.00633896	-0.00177905	0.121588	0.976999	0.291458	0.973209	0.988776	0.522568	0.00369275	0.92765	-0.0824027	0.0662387	0.304003	0.183154	0.31102	0.618576	0.345529	0.012646	0.00157848	0.0104069	0.025829	0.863139	0.0805396	0.243374	0.926214	0.218123	0.0233915	-0.00294566	0.011562	0.43084	0.85197	0.703945	0.791769	0.92078	0.803599	-0.0100693	-0.154018	0.0253457	0.405828	0.684793	0.686121	0.730353	0.820989	0.788917	-0.00951708	0.00140154	0.0570101	0.295564	0.380971	0.479149	0.497046	0.665149	0.613247	-0.00398597	0.00867747	0.0380205	0.89257	0.544919	0.82224	0.979708	0.741275	0.898553	-0.012427	-0.00765736	0.038037	0.932795	0.544988	0.826845	0.988665	0.739675	0.907496	-0.0125147	0.106925	0.0215913	0.113705	0.734787	0.284657	0.815503	0.866247	0.52114	0.00408686	-0.0125711	0.0122287	0.806271	0.84443	0.941706	0.896005	0.921123	0.957448	-0.0144468	-0.0132486	0.00931426	0.821764	0.888177	0.946156	0.94496	0.949207	0.965531	-0.0145204	-0.0202178	0.00613924	0.726845	0.926215	0.912904	0.915933	0.966899	0.950528	-0.0139621	-0.0197996	0.00753651	0.728083	0.907566	0.913431	0.891223	0.961201	0.947152	-0.0139711	-0.0441207	0.0121183	0.644743	0.844008	0.872335	0.80713	0.921012	0.914608	-0.0132533	0.00613993	0.0171013	0.91075	0.789745	0.964192	0.982275	0.893696	0.978765	-0.0149299	-0.0260822	0.0246152	0.0102022	0.0239142	0.593201	0.715352	0.869724	0.718272	0.840803	0.902121	0.830621	0.846025	0.935489	0.84265	0.898998	0.929436	-0.0127775	-0.0139917	-0.0382748	0.00151015	0.468161	0.981248	0.745026	0.728643	0.991388	0.830986	-0.0108803	-0.0444887	0.0127661	0.72262	0.836648	0.910829	0.852091	0.91417	0.935537	-0.0140344	-0.0314223	0.00648713	0.563631	0.918365	0.820753	0.719116	0.959741	0.863691	-0.0123986	-0.00910139	-0.0894663	4.74249	0.0143553	0.0169723	0.0173336	0.94547	0.9842	0.68278	0.818476	0.790662	0.785154	0.968017	0.964208	0.886845	0.971506	0.994969	0.928263	0.906757	0.884442	0.881575	0.974705	0.974809	0.93528	-0.0149922	-0.0150468	-0.0137211	-0.108974	-0.00510712	0.346874	0.937392	0.622317	0.674535	0.971277	0.73545	-0.00806368	0.00649817	0.0155327	0.957477	0.802596	0.968909	0.98332	0.897912	0.978909	-0.0150067	-0.0216201	0.0136318	0.841648	0.82604	0.951046	0.91894	0.910436	0.96584	-0.0147139	0.0015054	0.0122039	0.0443049	0.840335	0.12797	0.324325	0.913239	0.29653	0.0163552
Q9Y446	PKP3	ENSG00000184363	-0.000540401	0.340485	0.758019	0.000106146	0.000519899	0.936947	0.00264475	0.00853647	0.0961294	-0.0016789	0.341469	0.767317	0.000112546	0.000521824	0.996503	0.00319059	0.0116491	0.096078	0.681237	0.266362	0.341852	0.0211218	0.00146958	0.665607	0.179477	0.0165709	0.0948638	-0.000903549	0.334955	0.355237	0.000107608	0.000397632	0.726422	0.00276135	0.00614262	0.100585	0.00378642	0.350896	0.459382	6.12056932313766e-05	0.000305857	0.802724	0.00184669	0.00703108	0.105007	-0.418144	0.365224	0.100562	3.56453864578537e-05	0.000140863	0.451895	0.00128671	0.00462988	0.114107	-0.00640103	0.22453	0.00041676	0.0099715	4.28900039917213e-06	0.00457743	0.113283	0.000100694	0.161579	-0.0179165	0.310621	0.840272	0.000477616	0.00218072	0.97009	0.0111011	0.0371011	0.0765369	0.0128625	0.310495	0.918455	0.0004841	0.00221396	0.987077	0.0107758	0.0331408	0.0763202	-0.00926026	0.305838	0.920872	0.000707753	0.00240177	0.998483	0.0146168	0.033944	0.0751535	-0.00308829	0.336364	0.965172	0.000142893	0.000544745	0.979944	0.00344909	0.00484411	0.09548	-0.0934466	0.297195	0.24826	0.00135626	0.000279269	0.642304	0.0242494	0.00544715	0.10473	-0.135713	0.277808	0.0874811	0.00255458	0.000125914	0.415027	0.0394632	0.0029833	0.115635	-0.195909	0.263557	0.0116136	0.00303562	2.23000678379415e-05	0.128129	0.0403608	0.000726775	0.138875	-0.309281	0.317097	0.0179244	0.000207186	3.27451641674763e-05	0.102304	0.00521272	0.00079541	0.133771	-0.0118699	0.335191	0.874922	0.000218558	0.00051215	0.973386	0.00615042	0.00932982	0.0970484	-0.0663555	-0.0286556	0.326604	0.344494	0.322897	0.757443	0.000197821	0.000231918	0.00031753	0.000442355	0.651701	0.871386	0.00474694	0.00523783	0.00512025	0.00456175	0.103716	0.099832	-0.198614	0.268548	0.00555912	0.00217682	1.09379048872302e-05	0.0743444	0.031239	0.000437743	0.149321	-0.248866	0.326013	0.147662	0.000177153	0.000181067	0.336541	0.00439978	0.00249345	0.111487	-0.0752891	0.318428	0.314246	0.000352127	0.00031191	0.493641	0.00573935	0.00242681	0.103964	-0.0893088	7.73158	23.5566	0.331766	0.363278	0.353601	0.625743	0.211702	0.138148	0.000175686	5.62390202044745e-05	7.6683601012256e-05	0.000460196	0.000212102	0.000153925	0.770574	0.522758	0.697114	0.00350645	0.00180996	0.00214873	0.00289695	0.00510367	0.0050358	0.0985445	0.110111	0.114558	-0.232569	0.295939	0.143796	0.00113711	0.000177413	0.462884	0.0162049	0.00463082	0.111768	-0.335078	0.316692	0.0441237	0.000248473	6.7849799866605e-05	0.267894	0.0060927	0.00193384	0.124907	-0.318823	0.317428	0.0308262	0.000228009	4.99349519536279e-05	0.130753	0.00564123	0.00106253	0.129056	-0.000660352	0.333697	0.522256	0.000116401	0.000497205	0.844089	0.00299693	0.00754501	0.0974629
Q9H0C8	ILKAP	ENSG00000132323	-0.000386752	0.0101065	0.613504	0.786061	0.861146	0.893152	0.880954	0.915944	-0.0130521	-0.000793489	0.00973316	0.748777	0.795258	0.929669	0.996503	0.893469	0.966065	-0.014246	-0.288618	0.032213	0.356153	0.518266	0.647	0.677073	0.776544	0.766477	-0.0100627	0.000422041	0.00578351	0.325759	0.875443	0.605766	0.701271	0.932293	0.755243	-0.00764247	-0.00142347	0.00672813	0.526862	0.856814	0.791364	0.832258	0.922374	0.864129	-0.0119184	0.0798577	0.00225394	0.474503	0.952238	0.757169	0.782071	0.975863	0.840479	-0.0110485	0.00222509	0.0758074	0.00275941	0.0342514	0.00477354	0.0182168	0.210488	0.0212267	0.0652518	-0.0559977	0.0477051	0.12007	0.174696	0.127426	0.752793	0.394548	0.336148	0.0164201	0.00190691	0.0461227	0.97026	0.193727	0.42826	0.994943	0.413355	0.638587	-0.00223976	-0.029772	0.0199511	0.46085	0.601682	0.606088	0.975698	0.780448	0.777	-0.00765079	-0.0315002	0.000786815	0.306799	0.983215	0.579457	0.521618	0.995458	0.669518	-0.00689633	0.037802	0.0237539	0.28498	0.550264	0.551429	0.67459	0.750131	0.70389	-0.00612861	0.0515766	0.0301464	0.137499	0.4472	0.3235	0.500443	0.677787	0.510217	0.00209272	0.0233671	0.0164017	0.495528	0.674588	0.775232	0.765799	0.839865	0.857741	-0.0114153	0.068715	0.0120673	0.232179	0.743874	0.478103	0.459127	0.866226	0.606942	-0.0039224	0.00765205	0.0108399	0.816371	0.778736	0.948841	0.954149	0.88687	0.971962	-0.0146774	-0.0249345	0.116959	0.00366314	0.0219479	0.395566	0.0028751	0.921893	0.562412	0.678596	0.0111259	0.712555	0.0364053	0.962632	0.73618	0.786653	0.040922	-0.00941767	0.053311	0.0243042	0.0169731	0.443804	0.660644	0.726295	0.710315	0.819861	0.818605	-0.0104813	0.0920899	0.0131732	0.220755	0.722238	0.459284	0.428635	0.845871	0.575713	-0.0033271	-0.0554507	-0.00685271	0.0887121	0.855774	0.22767	0.210123	0.927605	0.323913	0.00753013	-0.197049	4.60512	4.75508	-0.00775353	-0.00397855	-0.0102036	0.012736	0.0829127	0.48807	0.832831	0.915192	0.785839	0.0432761	0.212682	0.755797	0.0486273	0.335825	0.876099	0.91484	0.956893	0.881646	0.0887586	0.349151	0.850093	0.0327513	0.00864506	-0.0111916	-0.0565793	-0.00214663	0.417121	0.956275	0.700521	0.723197	0.979701	0.793143	-0.00991544	-0.00936691	0.00771903	0.898343	0.836392	0.96692	0.959458	0.917134	0.977704	-0.0149744	0.0678266	0.0129468	0.296531	0.727599	0.564155	0.522768	0.85423	0.672666	-0.00653132	0.000761972	0.00585494	0.091436	0.872968	0.235388	0.435689	0.932544	0.433405	0.00701704
Q13442	PDAP1	ENSG00000106244	0.00153983	0.0894546	0.228605	0.150959	0.134217	0.689476	0.324371	0.301299	0.0155079	-0.00637897	0.116132	0.122434	0.0637886	0.0838866	0.973209	0.18734	0.25763	0.0226008	1.70914	-0.0239363	0.00128323	0.77237	0.000824695	0.0535371	0.910529	0.0121065	0.104237	0.0010853	0.0957762	0.130624	0.121242	0.0914607	0.483728	0.282753	0.236902	0.0214643	-0.000137285	0.100273	0.971057	0.111926	0.274316	0.993733	0.268733	0.452932	0.00469532	0.214173	0.0848467	0.251185	0.178205	0.143469	0.619559	0.364518	0.294779	0.0144977	-0.000361816	0.0634342	0.787822	0.332361	0.53444	0.885488	0.623701	0.658422	-0.0056873	-0.0956848	0.071076	0.135262	0.255138	0.180861	0.763671	0.489611	0.406568	0.0110655	-0.0212497	0.0676104	0.81519	0.283252	0.539238	0.96189	0.517341	0.722508	-0.00582665	-0.0219237	0.106161	0.749112	0.103783	0.216125	0.990103	0.279175	0.446111	0.00833056	-0.12503	0.0720934	0.0144415	0.241782	0.0137886	0.0755221	0.447204	0.0435597	0.0493781	-0.0665578	0.0709088	0.260695	0.287298	0.147236	0.650736	0.522385	0.314593	0.0141047	-0.0420632	0.0809279	0.470818	0.226721	0.214	0.788543	0.467359	0.395062	0.00841657	-0.0774307	0.0702435	0.176197	0.281171	0.110917	0.47876	0.528232	0.244638	0.0183917	0.177696	0.11074	0.0639303	0.0728002	0.0496115	0.21404	0.211672	0.125539	0.030467	-0.0661211	0.0775111	0.230055	0.229455	0.137046	0.689439	0.448119	0.306291	0.0153097	-0.0669422	0.0687782	0.0865071	0.119532	0.172687	0.311513	0.166884	0.0745122	0.111056	0.176629	0.492418	0.532918	0.359558	0.208602	0.240278	0.287329	0.0185148	0.0115181	-0.0414521	0.0843582	0.435885	0.194297	0.208231	0.703758	0.425022	0.366712	0.00890249	0.283314	0.113931	0.0236275	0.0645871	0.0215974	0.1059	0.190919	0.0614631	0.0431181	-0.138738	0.0610516	0.0105078	0.328067	0.010563	0.0460888	0.539146	0.0314915	0.05367	-0.38127	6.81206	21.1278	0.0679272	0.110044	0.101537	0.003888	0.13319	0.0693328	0.267126	0.0868993	0.110687	0.00430413	0.0952317	0.0563942	0.0202775	0.422562	0.641876	0.470317	0.223068	0.266091	0.0152955	0.202916	0.182637	0.0667508	0.0210132	0.0289951	-0.243747	0.0538792	0.0356818	0.40547	0.0308366	0.270202	0.624496	0.104192	0.0378201	0.0970878	0.105557	0.429029	0.0930541	0.206321	0.711426	0.251349	0.371473	0.00904408	0.196241	0.112391	0.0703933	0.0705969	0.0546044	0.219839	0.209114	0.129296	0.0292582	0.00158218	0.0963892	0.0359569	0.115828	0.0316515	0.29928	0.275823	0.119257	0.037431
Q12824	SMARCB1	ENSG00000099956	0.000568878	0.000958329	0.751382	0.991244	0.949528	0.934995	0.995368	0.969434	-0.0145759	-0.00259511	0.011444	0.654966	0.896401	0.903352	0.996503	0.947735	0.954383	-0.0137981	0.873086	-0.00763787	0.230399	0.947407	0.354343	0.561737	0.980015	0.52735	0.000835546	-0.00111852	0.00452262	0.265873	0.958214	0.537065	0.643831	0.977578	0.710104	-0.0057637	0.00600324	0.0174447	0.255904	0.841868	0.52201	0.6689	0.913669	0.670659	-0.00536118	0.437014	-0.024871	0.0935602	0.776097	0.243453	0.445564	0.878454	0.409769	0.00644751	-0.00270329	-0.0163724	0.155523	0.85896	0.354474	0.328124	0.943837	0.496007	0.000694214	-0.0973636	0.0226183	0.285889	0.799235	0.550876	0.828504	0.89904	0.72904	-0.0061597	0.114115	0.0233105	0.376444	0.793623	0.658853	0.820513	0.894116	0.801919	-0.00895572	-0.196754	0.0231776	0.0341502	0.790462	0.0837249	0.65145	0.89893	0.258926	0.0228041	-0.0872538	-0.0143859	0.226853	0.86946	0.479762	0.436019	0.935596	0.583848	-0.00397589	0.00825595	0.00810993	0.920826	0.930928	0.993652	0.979863	0.970369	0.996102	-0.0152851	0.0526907	0.0275852	0.518934	0.768051	0.810409	0.823247	0.887262	0.888699	-0.0121061	-0.00838235	0.00144617	0.917011	0.987418	0.993164	0.971604	0.995019	0.995484	-0.0152775	0.0954627	0.0107442	0.479706	0.901576	0.777138	0.692836	0.94926	0.8461	-0.0114535	-0.033988	-0.00771051	0.660066	0.932057	0.906782	0.911223	0.968825	0.946277	-0.0139644	-0.0508585	0.160323	-0.00617436	0.0653773	0.46023	0.0897712	0.94387	0.479076	0.759966	0.229371	0.756363	0.258343	0.971801	0.670359	0.843145	0.347045	-0.0111915	0.0074742	-0.0254041	-0.00564534	0.733164	0.950436	0.942617	0.887201	0.97751	0.966144	-0.0145739	0.154476	0.0114739	0.381893	0.895268	0.680764	0.598705	0.948696	0.762061	-0.00946761	-0.167416	-0.0425089	0.0278655	0.628317	0.0881863	0.0931655	0.787844	0.158407	0.0220172	-0.359166	11.219	27.9064	-0.0259681	0.0367225	0.0223684	0.054063	0.0758569	0.0858247	0.765377	0.679571	0.800511	0.155157	0.199995	0.221172	0.139987	0.321052	0.652855	0.874781	0.818092	0.890301	0.238874	0.334944	0.407393	0.013413	0.00959732	0.00803859	-0.0893188	-0.0131877	0.585276	0.885983	0.860514	0.826484	0.944804	0.909124	-0.0131414	0.0547868	0.00703149	0.750028	0.936057	0.949607	0.899551	0.968038	0.966281	-0.0146901	0.0997055	0.0101394	0.513537	0.907639	0.806532	0.712607	0.951367	0.86547	-0.0121243	-0.000743172	0.00288104	0.484117	0.973445	0.781911	0.825961	0.985696	0.877449	-0.0116379
Q9UEU0	VTI1B	ENSG00000100568	0.00466714	-0.19492	1.25855223028497e-05	0.000153824	6.83941187406872e-07	0.00373887	0.00346733	0.000105655	0.183822	0.00530226	-0.179128	0.137467	0.00111231	0.00324639	0.973209	0.0137711	0.0364995	0.0702966	0.603081	-0.229644	0.199573	0.00261452	0.0086865	0.524321	0.0698773	0.0479486	0.0654177	0.000970656	-0.166052	0.117272	0.00213347	0.00313293	0.463805	0.0191171	0.0244671	0.0713349	0.0032559	-0.158968	0.317869	0.00376414	0.00626179	0.713311	0.0262878	0.0409882	0.0617754	0.10558	-0.172242	0.513441	0.00190679	0.00792866	0.805079	0.0169093	0.0507614	0.0574366	0.00198707	-0.116254	0.0870692	0.0398981	0.00807118	0.21958	0.227214	0.0316938	0.0576093	-0.0527755	-0.141269	0.344173	0.0103565	0.0223918	0.852211	0.0718078	0.132017	0.042582	0.00398503	-0.142692	0.959759	0.00991694	0.0350427	0.993427	0.0680431	0.155852	0.0359108	0.0439094	-0.149061	0.458382	0.00867184	0.0146241	0.974496	0.0615853	0.0942025	0.0488849	-0.0474397	-0.175441	0.287294	0.00146886	0.00556514	0.501941	0.0150366	0.0228523	0.0625554	0.0104811	-0.160656	0.837974	0.00609638	0.00961998	0.952541	0.0558582	0.0533415	0.0546285	0.0249366	-0.154241	0.620964	0.0084081	0.00868938	0.871395	0.0733832	0.0479063	0.0561071	0.0217792	-0.156956	0.660755	0.00623056	0.00891874	0.856321	0.0605344	0.0440745	0.0557287	0.106177	-0.158279	0.201733	0.00353714	0.00433534	0.424467	0.0302222	0.022339	0.0661501	-0.0121123	-0.16773	0.799233	0.00309877	0.0104194	0.949452	0.0294467	0.0618015	0.0538708	0.0273124	-0.0103384	-0.158652	-0.184329	0.519885	0.859196	0.0038835	0.00158768	0.00874317	0.0051172	0.791714	0.929081	0.0309878	0.0180077	0.0449017	0.0239244	0.0564401	0.06473	0.0446025	-0.147945	0.330504	0.00886238	0.0066915	0.621876	0.0710094	0.0356799	0.0603443	0.0462837	-0.161353	0.671016	0.00320329	0.00983138	0.821982	0.0268063	0.0349382	0.0547225	-0.00545138	-0.165274	0.908329	0.00318854	0.0106919	0.949708	0.0251053	0.031812	0.053492	0.202399	1.96087	16.2182	-0.147245	-0.178714	-0.180659	0.0784338	0.614923	0.103764	0.00689923	0.00148433	0.00113271	0.00227415	0.00457852	0.00137695	0.182956	0.822941	0.671158	0.0405245	0.0146611	0.0120466	0.0094156	0.0305129	0.0195149	0.075936	0.0663541	0.0837183	0.0342932	-0.157421	0.733898	0.00621942	0.0101567	0.902361	0.0472048	0.0528997	0.0542453	0.104469	-0.156805	0.323274	0.00413878	0.00659569	0.635953	0.0348546	0.0380756	0.0605543	0.110836	-0.156259	0.237587	0.0041485	0.00534416	0.457636	0.0338006	0.024629	0.063614	0.00108307	-0.165126	0.0974052	0.00222412	0.00270291	0.44919	0.0198373	0.0228437	0.0734582
Q09161	NCBP1	ENSG00000136937	-0.000430642	0.00555538	0.602248	0.890018	0.870385	0.888675	0.942229	0.921048	-0.0132184	0.00145287	-0.00103103	0.58673	0.979661	0.860023	0.996503	0.989895	0.93298	-0.0130317	-0.39311	0.046438	0.26033	0.40408	0.517787	0.593914	0.701375	0.667918	-0.00601635	-0.000321438	0.00304219	0.489134	0.939316	0.785181	0.806018	0.965054	0.876407	-0.0117034	-0.00156708	0.00122665	0.519308	0.975723	0.807196	0.828655	0.988521	0.874199	-0.0122317	0.271594	-0.0155032	0.0229525	0.697573	0.0743876	0.330169	0.828932	0.198607	0.0244062	-0.000575186	0.0285939	0.492843	0.482971	0.514686	0.681315	0.741178	0.642547	-0.00510025	-0.0496908	0.0377394	0.21472	0.334136	0.300963	0.805488	0.568848	0.536867	0.00322645	0.0154263	0.0367621	0.785796	0.349768	0.628008	0.957351	0.579994	0.78162	-0.00820597	-0.0182315	-0.00299902	0.680404	0.942957	0.918337	0.984776	0.974538	0.963151	-0.0141635	-0.0354929	-0.00491289	0.28586	0.903078	0.563162	0.500749	0.954093	0.65589	-0.00645454	0.0721862	0.0335819	0.0572987	0.429714	0.162613	0.380546	0.651829	0.335925	0.0125969	0.0635533	0.0305419	0.0894983	0.474269	0.234636	0.4182	0.6986	0.418522	0.0070112	0.0454455	0.0198511	0.218404	0.636381	0.466351	0.528489	0.816285	0.623418	-0.00353808	0.0869501	0.0084115	0.160793	0.83249	0.371707	0.37285	0.915194	0.514099	-4.20974e-05	0.0375172	0.0150012	0.291072	0.717895	0.570134	0.731136	0.85177	0.726325	-0.00669585	0.032364	0.029466	0.00884192	0.0270276	0.307215	0.49702	0.826439	0.525793	0.591127	0.713043	0.634812	0.695593	0.911112	0.708024	0.717479	0.785575	-0.00726039	-0.010272	0.0569615	0.0229889	0.0953193	0.578984	0.246876	0.335764	0.764326	0.409463	0.00628315	0.222726	0.0144446	0.00554191	0.71176	0.0209834	0.0414509	0.840488	0.060028	0.0435459	-0.0724862	-0.0171001	0.0389555	0.673147	0.117414	0.117124	0.818673	0.19583	0.0176673	-0.272756	4.12256	8.61248	-0.0195168	0.0246523	0.0192961	0.00129782	0.154307	0.247443	0.61746	0.545887	0.635583	0.00554332	0.324586	0.459268	0.0089985	0.45247	0.767631	0.783769	0.719774	0.788254	0.0184793	0.464708	0.630534	0.0630827	0.00207498	-0.00335164	-0.0289194	-0.00259641	0.701404	0.951162	0.926642	0.88936	0.976575	0.953301	-0.0143051	0.100702	0.00948882	0.20231	0.813129	0.441155	0.522463	0.904351	0.60063	-0.00270083	0.13571	0.0119745	0.0520198	0.763201	0.149977	0.182057	0.874623	0.266304	0.0139322	6.98497408267869e-06	0.00231945	0.988643	0.953789	0.998202	0.997612	0.974094	0.999108	-0.0154755
P51570	GALK1	ENSG00000108479	-0.00544324	0.493432	0.073477	0.00101423	0.00186354	0.485906	0.011798	0.0199087	0.0782019	-0.00488223	0.471576	0.621685	0.00198918	0.00823349	0.996503	0.0196728	0.0611831	0.0568894	-0.692694	0.567603	0.573464	0.00450716	0.0068569	0.823326	0.0885835	0.0419344	0.069392	-0.00161287	0.462213	0.348289	0.00213293	0.00623751	0.720847	0.0191171	0.0392653	0.0613672	0.0155636	0.498669	0.0799158	0.000871141	0.00162589	0.462314	0.0100428	0.0187164	0.081336	-0.96977	0.524058	0.0283505	0.000533619	0.000833506	0.336894	0.00747878	0.0134405	0.0895419	-0.0179276	0.135072	1.78294515756879e-09	0.317062	5.84067857921957e-10	1.09785822275093e-05	0.608746	2.2556700672946e-07	0.269659	0.26628	0.366913	0.0794748	0.0139093	0.00968317	0.716635	0.0858795	0.0839425	0.0549451	-0.384807	0.36276	0.072836	0.0150001	0.00901561	0.534475	0.0878398	0.0723873	0.0559911	-0.244275	0.378983	0.132967	0.0145615	0.00730924	0.840866	0.0843125	0.0649834	0.059057	0.330766	0.530617	0.0065356	0.000382111	0.000227199	0.0449293	0.00640223	0.00269567	0.107568	-0.117333	0.408658	0.406462	0.0111384	0.00658334	0.767086	0.0781407	0.04151	0.0601291	-0.16774	0.385477	0.227225	0.0163054	0.0044752	0.606666	0.106912	0.0316253	0.0656938	-0.0730199	0.431294	0.594019	0.0064559	0.00806738	0.827169	0.0621763	0.0412392	0.057185	-0.644006	0.417165	0.00452051	0.00428704	0.000162678	0.0477	0.0339274	0.00234426	0.112142	0.166599	0.514851	0.204585	0.00100624	0.004146	0.676751	0.0143663	0.0350752	0.0672922	0.175131	-0.518423	0.493398	0.364338	0.134353	0.00102831	0.00113295	0.0176341	0.00301878	2.07212968329663e-05	0.44188	0.0206841	0.0144404	0.0839223	0.0228374	0.000744425	0.0718692	0.141871	-0.169184	0.400454	0.181331	0.0101425	0.00379289	0.463008	0.0765755	0.0238253	0.0685786	-0.709318	0.423326	0.0173787	0.00425043	0.000543421	0.0868261	0.0314337	0.00512501	0.0962183	0.38831	0.566941	0.00254417	0.00017742	9.61425094118202e-05	0.0167363	0.00382061	0.00104707	0.120165	0.876699	-15.0277	-3.4061	0.532141	0.486813	0.507729	0.00542301	0.162152	0.902236	0.00037571	0.00163205	0.00106971	0.000191791	0.00173576	0.00459382	0.0259043	0.465007	0.980944	0.00572383	0.0152663	0.0116701	0.00151009	0.0173217	0.039557	0.110694	0.080397	0.0663054	0.26395	0.509461	0.343428	0.00140367	0.00592628	0.671229	0.0181303	0.038273	0.0621118	-0.830098	0.405101	0.0040025	0.00580206	0.000145526	0.106238	0.0430344	0.00313103	0.114492	-0.757898	0.409092	0.00305893	0.00519635	0.000113836	0.0337049	0.0388112	0.00183564	0.117858	-0.0019443	0.460839	0.2836	0.00216892	0.00544675	0.690795	0.0196168	0.03647	0.0633379
Q8N3V7	SYNPO	ENSG00000171992	-0.000764012	0.156475	0.641262	0.0513871	0.145632	0.90259	0.159211	0.315619	0.0142708	0.0103408	0.124287	0.0496166	0.118086	0.0234638	0.954919	0.280039	0.11738	0.0415713	0.178784	0.157914	0.801288	0.165367	0.159769	0.932443	0.469422	0.316814	0.0150731	0.00022163	0.151598	0.810282	0.0581242	0.158357	0.944982	0.175235	0.333102	0.0131007	-0.0032488	0.144826	0.501727	0.0725851	0.134556	0.821703	0.199803	0.2875	0.0157113	0.0818159	0.146082	0.732406	0.0720276	0.153143	0.907024	0.200407	0.306682	0.0135079	4.57934640118979e-05	0.220174	0.978015	0.00718063	0.0203442	0.988967	0.0957914	0.064112	0.0440045	-0.216288	0.225903	0.00577193	0.00322351	0.000444134	0.516557	0.0351508	0.0183358	0.0990409	0.179037	0.225126	0.109333	0.00399124	0.00561976	0.590966	0.0391479	0.0554323	0.0628837	0.00121286	0.169861	0.98895	0.0422302	0.117342	0.998483	0.16272	0.31613	0.0176766	0.119716	0.177634	0.0684799	0.0266493	0.0306959	0.207776	0.104434	0.0782749	0.0376016	0.217985	0.244533	0.00349441	0.00362698	0.0022456	0.122686	0.0418756	0.0217356	0.0755534	0.21366	0.244843	0.00363813	0.00363026	0.00232979	0.104854	0.0466557	0.0210225	0.0750298	0.192994	0.223983	0.00775565	0.0067448	0.00462711	0.103821	0.0633781	0.0285006	0.0652139	0.207596	0.164981	0.0909602	0.0374695	0.0387026	0.264379	0.14022	0.10499	0.0341637	0.0466152	0.164616	0.507892	0.0472963	0.137939	0.858645	0.164711	0.307664	0.0152105	0.0774415	0.113775	0.163953	0.176625	0.216451	0.188633	0.0411187	0.0386621	0.0798404	0.0882638	0.542462	0.397112	0.146342	0.137552	0.193149	0.174049	0.0235235	0.0221748	0.0896971	0.181259	0.185222	0.0290178	0.0712257	0.468684	0.139996	0.17833	0.0252505	0.389751	0.169851	0.0144837	0.0306127	0.0085523	0.0774203	0.118463	0.0315463	0.0567629	0.00235231	0.150059	0.973209	0.0674305	0.171795	0.985457	0.191977	0.261106	0.0118536	-0.15472	11.5147	21.6854	0.136774	0.161276	0.146197	0.365299	0.0458047	0.144709	0.0898953	0.0480318	0.0733864	0.113918	0.0283796	0.0722479	0.54777	0.260707	0.705639	0.229766	0.150567	0.201865	0.187413	0.0928439	0.21162	0.0181275	0.0393579	0.0252292	0.0907306	0.166237	0.543027	0.0489843	0.142761	0.802551	0.168705	0.278752	0.0146858	0.227193	0.164582	0.145613	0.0394602	0.0593796	0.449013	0.147813	0.166315	0.0279956	0.277878	0.168269	0.0442428	0.0337009	0.0225423	0.162945	0.13061	0.0687122	0.0424826	-0.000216147	0.152337	0.824381	0.0568779	0.159025	0.959966	0.173646	0.341766	0.0130363
Q9H9T3	ELP3	ENSG00000134014	-0.00063396	-0.0551062	0.458644	0.186426	0.273224	0.831197	0.371218	0.465149	0.00468251	-0.00218165	-0.0533916	0.430401	0.203319	0.263455	0.996503	0.397176	0.494155	0.00523987	-0.759535	0.0100789	0.0204324	0.845285	0.0239921	0.177791	0.938787	0.0922885	0.0481522	-0.000369416	-0.0571892	0.441666	0.167484	0.278844	0.781774	0.349927	0.473673	0.0044054	-0.00487179	-0.0715165	0.0482686	0.0800168	0.0451184	0.394109	0.212974	0.142069	0.0323737	0.0882505	-0.0651028	0.479552	0.123416	0.280072	0.78576	0.284726	0.444999	0.00430336	0.00301321	-0.000430653	0.000623629	0.991786	0.00176	0.00613619	0.996584	0.0100326	0.0796006	-0.0010512	-0.040679	0.980546	0.334906	0.626164	0.996765	0.569406	0.781844	-0.00816	0.133615	-0.0365572	0.0268198	0.377224	0.0534761	0.394583	0.604999	0.196223	0.0295724	0.0216731	-0.0313362	0.628782	0.460837	0.621854	0.984776	0.675567	0.787669	-0.00805206	0.0125507	-0.056424	0.716136	0.180141	0.336832	0.844456	0.371369	0.449652	0.00147255	0.0527704	-0.0366554	0.181248	0.408695	0.146765	0.578019	0.634015	0.314018	0.0141533	0.066179	-0.0302719	0.0877968	0.493453	0.0833618	0.415027	0.713045	0.217971	0.0226951	0.0514677	-0.0398498	0.178163	0.359575	0.144897	0.482155	0.605131	0.291931	0.0143476	0.14263	-0.0499586	0.0254937	0.221117	0.0294105	0.124471	0.42837	0.0864079	0.0382348	0.0244579	-0.051006	0.506929	0.238023	0.292796	0.858352	0.45745	0.487405	0.00365146	0.0243953	0.0393397	-0.0544023	-0.0610689	0.457858	0.383097	0.195003	0.16893	0.276968	0.165121	0.755016	0.598941	0.394396	0.353354	0.440004	0.275107	0.0045096	0.0125581	0.0951767	-0.0251917	0.00663264	0.550138	0.00903735	0.080985	0.744832	0.0431691	0.0559559	0.173432	-0.0498883	0.0383036	0.225237	0.0423716	0.143829	0.42587	0.101248	0.033068	-0.0421111	-0.0705235	0.249541	0.0984728	0.187734	0.42399	0.249788	0.279072	0.0104934	-0.237686	4.77032	1.3195	-0.0784	-0.0652694	-0.0718971	0.00714631	0.112729	0.865084	0.0572723	0.125018	0.0929402	0.00966623	0.0684331	0.238423	0.0319821	0.39116	0.971773	0.169081	0.285861	0.237391	0.0280757	0.163762	0.424621	0.0549707	0.026055	0.00687377	-0.0305045	-0.0646385	0.696184	0.142645	0.338323	0.886762	0.333876	0.492222	0.00141647	0.159298	-0.0483474	0.0505176	0.242057	0.0535721	0.279712	0.456234	0.155871	0.0295454	0.171415	-0.0473509	0.0174053	0.247742	0.0213719	0.0938807	0.458667	0.066216	0.0432738	-0.000591406	-0.0573377	0.242294	0.165025	0.188958	0.655051	0.347981	0.380379	0.0103937
Q6P161	MRPL54	ENSG00000183617	0.00342095	-0.109156	0.0721771	0.236569	0.126182	0.485836	0.433513	0.289465	0.0164425	0.00546184	-0.101742	0.3771	0.277519	0.432149	0.986836	0.480618	0.653086	-0.00236281	0.0365239	-0.0795781	0.963296	0.530154	0.756561	0.987029	0.784305	0.842635	-0.0129138	0.000568688	-0.0875565	0.597371	0.345318	0.563478	0.860501	0.549719	0.727955	-0.0065126	-0.00759006	-0.105305	0.175885	0.257108	0.247606	0.592532	0.459062	0.424719	0.00628716	0.557927	-0.124929	0.0441077	0.179566	0.0836244	0.368025	0.365666	0.212402	0.0226478	0.00341276	-0.0197069	0.0914884	0.840203	0.188925	0.227513	0.93592	0.321283	0.0103964	-0.0603145	-0.0635588	0.535056	0.503417	0.650491	0.907944	0.712943	0.797902	-0.00875592	0.236513	-0.0579764	0.0836375	0.537687	0.175684	0.54625	0.73504	0.389558	0.0115107	0.20396	-0.064006	0.0447299	0.503097	0.0755304	0.687098	0.708851	0.244816	0.0243633	-0.207295	-0.132399	0.0064435	0.148148	0.0154122	0.0445565	0.328443	0.0474091	0.0477487	0.145327	-0.0253583	0.0989799	0.797268	0.163066	0.46674	0.903741	0.33641	0.0125546	0.118711	-0.0355094	0.171638	0.720265	0.250248	0.550095	0.863913	0.436621	0.00602662	0.0565163	-0.0661195	0.509528	0.498509	0.513877	0.773658	0.718911	0.662194	-0.00503749	0.481796	-0.0562571	0.000629351	0.526229	0.00181202	0.0168788	0.718658	0.0122709	0.0785994	-0.105155	-0.12349	0.200154	0.198779	0.27583	0.66897	0.410575	0.469252	0.00457315	0.00137801	0.124678	-0.088937	-0.0837833	0.985029	0.214891	0.342908	0.395314	0.628549	0.213137	0.996316	0.427457	0.557482	0.593816	0.746451	0.330842	-0.00821943	0.00861197	0.153065	-0.034853	0.0521149	0.714854	0.0946557	0.243371	0.855209	0.21695	0.0209432	0.510452	-0.0624298	0.00598608	0.490299	0.0141788	0.0437018	0.681251	0.0455213	0.0493408	-0.144631	-0.128834	0.0754269	0.172524	0.128647	0.187632	0.36123	0.210434	0.0162747	-0.0425763	-1.8419	-10.9353	-0.0926739	-0.120893	-0.118852	0.831436	0.784826	0.527872	0.325108	0.206714	0.211627	0.614524	0.444347	0.377663	0.904111	0.910627	0.889718	0.531532	0.395605	0.405409	0.69465	0.577508	0.564557	-0.00786676	-0.00283397	-0.00028933	0.0293396	-0.0837555	0.866429	0.393726	0.619796	0.956863	0.61462	0.734588	-0.00800025	0.350455	-0.065799	0.0540071	0.475172	0.09753	0.289082	0.677519	0.230971	0.020489	0.50402	-0.0549952	0.00158629	0.540076	0.00420617	0.0233548	0.727257	0.0205753	0.0670838	0.000501823	-0.0868629	0.658696	0.349183	0.587705	0.899694	0.5545	0.750581	-0.00716973
Q15057	ACAP2	ENSG00000114331	0.000663252	-0.0741692	0.54967	0.170285	0.356385	0.87317	0.351363	0.546066	0.000605313	0.00614729	-0.0861704	0.0849278	0.1104	0.0961547	0.973209	0.26807	0.277956	0.0205462	-0.0513985	-0.0723113	0.914255	0.343435	0.453352	0.975036	0.652891	0.615519	-0.0036103	-0.000184329	-0.0690559	0.767777	0.200051	0.415741	0.928934	0.391188	0.609796	-0.00177886	-0.00283722	-0.0765339	0.38547	0.159182	0.288849	0.763247	0.338153	0.468123	0.00389213	0.118684	-0.077936	0.46294	0.154225	0.325457	0.773611	0.330536	0.489072	0.00200014	0.0039764	0.0506945	9.88937398551502e-05	0.29372	0.000495842	0.00161834	0.587591	0.00367551	0.0975013	-0.0372887	-0.00136691	0.458217	0.977767	0.757714	0.884448	0.989646	0.862449	-0.011145	0.0043508	-0.00232488	0.951216	0.962297	0.996868	0.991407	0.982882	0.998031	-0.0154545	-0.000996702	-0.0645098	0.98661	0.252688	0.507732	0.998483	0.477904	0.708305	-0.00488827	-0.0644936	-0.0839611	0.147667	0.121279	0.148938	0.335861	0.287173	0.24761	0.0139303	0.131009	-0.0140808	0.00970288	0.802618	0.0148574	0.183055	0.905554	0.0702749	0.0482856	0.149011	-0.00490389	0.00268239	0.930074	0.00462966	0.0963666	0.968832	0.0322448	0.0652059	0.0955231	-0.0341076	0.0528488	0.541607	0.0649816	0.266975	0.752947	0.172244	0.0264331	0.232949	-0.0549176	0.00461701	0.293144	0.00760227	0.0482569	0.506177	0.0330816	0.058046	0.0261511	-0.0612856	0.584004	0.273898	0.370725	0.888824	0.496905	0.563879	-5.00011e-07	0.0161951	0.163645	-0.0667737	-0.041768	0.703868	0.00448654	0.220113	0.453502	0.400785	0.0050198	0.887179	0.0450638	0.424601	0.648916	0.558885	0.0235416	-0.00121	0.0650108	0.119141	-0.0275156	0.00878053	0.615036	0.0137248	0.0938047	0.789914	0.057087	0.0498204	0.339489	-0.0520129	0.0015522	0.317881	0.00282589	0.0189456	0.523251	0.0151578	0.0728188	-0.0815506	-0.0921643	0.0842193	0.0934998	0.0964861	0.202462	0.241617	0.1693	0.0206524	-0.28763	4.39824	8.24558	-0.093312	-0.0809128	-0.0866741	0.0121418	0.260002	0.411726	0.0814773	0.143778	0.116653	0.0183341	0.152941	0.206166	0.0468684	0.573297	0.849855	0.215264	0.314084	0.274717	0.0455786	0.279734	0.39011	0.0455452	0.0137396	0.00912691	-0.0780285	-0.0842823	0.440341	0.139435	0.319607	0.739872	0.329155	0.474096	0.00229712	0.20851	-0.0558939	0.0481499	0.296109	0.060704	0.273654	0.515587	0.1686	0.0276632	0.28256	-0.0506409	0.00231188	0.332808	0.0040801	0.0280793	0.546128	0.0201243	0.0675239	-0.000253508	-0.0691774	0.700252	0.199055	0.403201	0.913862	0.391819	0.603435	-0.00130329
P52294	KPNA1	ENSG00000114030	0.000194531	0.0989324	0.86362	0.0742754	0.186044	0.967606	0.202722	0.367145	0.0105499	0.00389789	0.0898796	0.286303	0.105378	0.106713	0.981996	0.259548	0.296493	0.018975	0.581043	0.0381961	0.227691	0.618261	0.158914	0.558882	0.835812	0.315703	0.0151683	-0.000365708	0.0986778	0.563382	0.0716643	0.170902	0.843992	0.200629	0.350239	0.0119334	0.00709226	0.118015	0.0305791	0.0300779	0.0157094	0.338738	0.110682	0.0736283	0.0481941	-0.0298656	0.102188	0.856563	0.0684904	0.185749	0.952367	0.194707	0.345584	0.0105741	-0.000752677	0.115509	0.526792	0.047145	0.0664457	0.707765	0.246406	0.152022	0.0262998	0.00407435	0.125451	0.942967	0.025528	0.0810351	0.988384	0.124216	0.263648	0.0232986	-0.0793693	0.123103	0.32314	0.0278606	0.0497723	0.796548	0.128628	0.188083	0.0306517	0.00677336	0.0998881	0.911102	0.0839593	0.217896	0.997649	0.246017	0.448458	0.00820509	-0.0403038	0.091409	0.376683	0.100375	0.127554	0.588016	0.253613	0.221898	0.0162788	0.112308	0.148056	0.0305141	0.0116167	0.0180249	0.290902	0.0803288	0.0797849	0.0454518	0.126378	0.155328	0.0131269	0.00790281	0.00861087	0.178404	0.0704865	0.0476963	0.0562389	0.0352229	0.113385	0.487095	0.0512085	0.148175	0.760807	0.202956	0.296026	0.0140083	0.177234	0.1116	0.0360461	0.0402569	0.0207987	0.152978	0.146353	0.0670208	0.0433475	0.0319651	0.110079	0.51185	0.0551978	0.156828	0.861067	0.184026	0.332694	0.0132491	0.0606422	0.0443675	0.111039	0.100788	0.16165	0.458786	0.0452453	0.0880483	0.0728183	0.22403	0.478596	0.665477	0.154978	0.232111	0.183387	0.342046	0.0249163	0.00783951	0.0670396	0.123455	0.152315	0.0314448	0.0695951	0.422244	0.146755	0.175783	0.0256005	0.274149	0.114029	0.0129296	0.0357463	0.00875669	0.0717444	0.129342	0.0320401	0.0564175	-0.0576514	0.0838536	0.233076	0.136771	0.0953327	0.404169	0.310739	0.167886	0.020835	-0.179568	9.63804	19.3482	0.0849841	0.102025	0.0894639	0.127897	0.0150801	0.0587307	0.125295	0.0676445	0.110032	0.0608073	0.0152141	0.0491006	0.261343	0.16836	0.637205	0.287344	0.189375	0.265314	0.115019	0.063044	0.168284	0.0276375	0.0486704	0.0310941	-0.0521691	0.0899806	0.613442	0.122737	0.171234	0.845809	0.305124	0.312749	0.0119037	0.0844209	0.10529	0.43602	0.0581368	0.143535	0.716252	0.189457	0.295022	0.0146031	0.197832	0.113078	0.0384302	0.0389499	0.0226438	0.150525	0.143818	0.0688857	0.0424159	-0.000238942	0.0981364	0.720562	0.0733756	0.189513	0.921631	0.205123	0.380602	0.0103487
Q8N3C0	ASCC3	ENSG00000112249	-0.000951638	-0.0219619	0.169289	0.513146	0.27289	0.62652	0.699284	0.464868	0.00470123	0.000674501	-0.0298187	0.764083	0.381449	0.673243	0.996503	0.587853	0.827291	-0.00922284	-0.801883	0.039568	0.00593375	0.387523	0.0143198	0.096489	0.686834	0.0662298	0.0569622	0.000864245	-0.0298717	0.0256916	0.366432	0.0582388	0.243374	0.572637	0.174832	0.0282879	-0.00189493	-0.0318899	0.354684	0.347781	0.459104	0.740012	0.551933	0.620711	-0.00334605	0.07525	-0.0331102	0.45746	0.33281	0.533897	0.769977	0.539707	0.672508	-0.0056286	0.000161517	0.00572931	0.81649	0.865481	0.967461	0.901582	0.946932	0.979331	-0.0149832	0.0285506	0.00273321	0.390688	0.932861	0.686685	0.872387	0.96717	0.819144	-0.00960315	-0.00619561	0.00337767	0.895282	0.91736	0.985363	0.981309	0.961156	0.993077	-0.0152718	0.0191032	-0.0321049	0.606433	0.361239	0.514593	0.984776	0.589896	0.714363	-0.00509741	0.0310348	-0.0212878	0.2668	0.530305	0.37932	0.480365	0.714473	0.489535	-0.000354083	0.0384705	-0.0116358	0.230016	0.746592	0.341778	0.626681	0.873833	0.527979	0.00124858	0.0333984	-0.0134617	0.290024	0.709185	0.40158	0.66257	0.855497	0.581189	-0.00123211	0.0493706	-0.0095201	0.110951	0.786473	0.196787	0.383439	0.900579	0.357054	0.00969501	0.0480799	-0.0249377	0.357245	0.458026	0.460313	0.586723	0.658684	0.592577	-0.00333691	0.0373644	-0.0153253	0.21012	0.659766	0.325155	0.679198	0.817326	0.518467	0.0020309	0.0107149	0.0299869	-0.0254992	-0.0197823	0.687775	0.415332	0.453434	0.583991	0.659566	0.516619	0.879202	0.627793	0.660194	0.751729	0.771112	0.621939	-0.00897263	-0.00519812	0.0409459	-0.0129738	0.153945	0.709941	0.257843	0.424064	0.851885	0.421382	0.00561332	0.142739	-0.0200263	0.0354222	0.547137	0.0776124	0.137143	0.728841	0.158049	0.0239519	-0.0150666	-0.0316401	0.612094	0.360762	0.628654	0.754905	0.566877	0.702506	-0.00822202	-0.11748	0.389281	-0.351463	-0.0371084	-0.02754	-0.0281037	0.104076	0.87459	0.955777	0.273326	0.430611	0.419028	0.189911	0.711832	0.719677	0.224524	0.955493	0.988551	0.476187	0.62496	0.61873	0.280633	0.793963	0.824012	0.0103166	-0.0102452	-0.0104182	0.0818013	-0.0123431	0.195192	0.727299	0.308093	0.525517	0.859902	0.461452	0.00286453	0.100174	-0.0208231	0.13046	0.535949	0.226943	0.425052	0.727278	0.396676	0.00757931	0.0973947	-0.0209021	0.0974799	0.533025	0.18022	0.26591	0.722296	0.302415	0.0111199	0.00098945	-0.0290758	0.0153031	0.377515	0.0369854	0.218487	0.584277	0.13312	0.035104
Q12979	ABR	ENSG00000159842	-9.73102e-05	-0.16598	0.938821	0.00793562	0.0265999	0.982818	0.0440664	0.107233	0.0397198	0.00467418	-0.178946	0.253224	0.00435577	0.0138549	0.973209	0.0318339	0.0846639	0.049308	-1.59587	-0.0432165	0.00219985	0.59578	0.000189081	0.0626721	0.823937	0.00491739	0.127696	0.000929592	-0.166973	0.190011	0.00682569	0.0122353	0.565132	0.0408695	0.060464	0.0515113	-0.00780436	-0.185969	0.033947	0.00253946	0.0023487	0.353855	0.0200355	0.0232284	0.0760413	-0.0375531	-0.164069	0.839113	0.00944096	0.0261324	0.945406	0.0494722	0.102408	0.0399817	0.00427561	-0.00732953	3.99118258429169e-05	0.880925	9.21507466156077e-05	0.000863526	0.95378	0.00104827	0.120743	-0.0272689	-0.0636844	0.595901	0.205992	0.381728	0.925071	0.433893	0.60549	-0.000454081	0.0373148	-0.0633241	0.607618	0.208838	0.385109	0.908069	0.430725	0.600659	-0.000590836	0.0345802	-0.173809	0.609327	0.00746517	0.0163674	0.984776	0.0565303	0.0994663	0.0472228	0.0514222	-0.155418	0.313455	0.0130997	0.0160207	0.528004	0.0635466	0.0487372	0.0471813	0.210096	-0.0770289	0.000236286	0.220552	3.01686740838339e-05	0.0404181	0.453744	0.00128742	0.134862	0.209912	-0.0749919	0.000187508	0.232653	2.42600049861107e-05	0.0283982	0.475024	0.000965898	0.137759	0.211575	-0.0872466	0.000127343	0.155438	1.68315093399405e-05	0.00983601	0.381014	0.000612502	0.142594	0.36239	-0.143239	9.24995988323745e-05	0.0145152	1.24347355155386e-05	0.00702553	0.0737527	0.000438566	0.146579	0.155511	-0.116004	0.00380399	0.0626382	0.000409237	0.193474	0.200187	0.00821152	0.100183	0.144109	-0.000491342	-0.139665	-0.18573	0.00260323	0.99414	0.0210959	0.00536463	0.000289229	0.0148384	0.0617963	0.997667	0.0946252	0.0398044	0.00482506	0.0501662	0.105012	0.049042	0.221025	-0.0882497	1.34080510408325e-05	0.140549	2.0256581167792e-06	0.00329807	0.354168	0.000131481	0.171273	0.4226	-0.144561	0.000540024	0.0153325	6.72815834945701e-05	0.0102234	0.0731942	0.00133939	0.125021	0.029456	-0.158648	0.587204	0.0130057	0.0236253	0.736292	0.063773	0.0575406	0.0417857	-0.189936	-2.54003	-2.78047	-0.182237	-0.189158	-0.185733	0.150619	0.57017	0.808961	0.00375496	0.00328656	0.00374494	0.00971108	0.0126217	0.0144098	0.294826	0.801309	0.962479	0.0264767	0.0243155	0.0265691	0.0281352	0.0565159	0.0793308	0.0549029	0.0514432	0.0494775	0.0991751	-0.148331	0.390677	0.0235673	0.0189236	0.706365	0.106018	0.0770508	0.0450767	0.437799	-0.137493	0.000216096	0.0205201	2.84695292060279e-05	0.0372436	0.0957108	0.00117809	0.13661	0.433061	-0.137335	3.3452743615032e-05	0.0188217	4.8528379485064e-06	0.00267478	0.088682	0.000221507	0.159972	0.000927847	-0.165962	0.215176	0.00718655	0.0134007	0.629885	0.0427979	0.0668221	0.0501723
O95810	CAVIN2	ENSG00000168497	-0.0012849	-0.188245	0.63776	0.157595	0.295441	0.902172	0.333608	0.488648	0.00348469	0.00030574	-0.197255	0.972383	0.14179	0.330014	0.996503	0.315162	0.559128	0.00178661	-0.683163	-0.0336093	0.534453	0.847996	0.648461	0.799887	0.939596	0.767266	-0.0101037	-0.000715738	-0.192508	0.640894	0.14642	0.305985	0.880204	0.320472	0.50206	0.00297064	0.00705427	-0.184386	0.37646	0.1644	0.218499	0.75679	0.344968	0.390759	0.00822697	-0.12529	-0.188001	0.753063	0.16318	0.314209	0.916298	0.343902	0.478123	0.00254	-0.00514288	-0.267722	0.0754312	0.057071	0.0704909	0.198101	0.270605	0.158646	0.0254072	0.0814282	-0.201361	0.558526	0.139997	0.290081	0.918656	0.344155	0.526948	0.0037954	0.0879493	-0.196241	0.65487	0.150721	0.311581	0.921448	0.355592	0.533862	0.00269047	-0.332402	-0.194414	0.0197342	0.147363	0.039537	0.591487	0.344668	0.168879	0.0341055	0.507445	-0.0860881	1.4455136266575e-06	0.482053	2.86869312557183e-06	0.000206762	0.677224	0.000173108	0.165619	0.184538	-0.117772	0.142241	0.404401	0.112036	0.533169	0.629959	0.26472	0.01824	0.190352	-0.113375	0.123911	0.422246	0.100645	0.478355	0.655199	0.246944	0.0198582	0.436168	-0.0328563	0.000252988	0.804023	0.000398213	0.0146572	0.910371	0.00528487	0.0998298	-0.0596289	-0.200292	0.771682	0.131672	0.316548	0.884343	0.308193	0.459762	0.00242621	0.150842	-0.14605	0.198041	0.286611	0.147001	0.667591	0.510795	0.319502	0.0142386	0.269269	-0.242114	-0.14469	-0.262036	0.00926714	0.0929713	0.267502	0.064427	0.0112869	0.0878492	0.120504	0.264692	0.479838	0.189214	0.053779	0.173364	0.0526969	0.0222467	0.261921	-0.102254	0.0195293	0.450242	0.0218617	0.143798	0.674098	0.0786755	0.0429376	0.00109022	-0.195186	0.996767	0.143722	0.337655	0.998267	0.318578	0.459649	0.00144706	0.528319	-0.0504497	2.38253261386818e-06	0.685973	4.74812817614541e-06	0.000122685	0.826979	0.000132399	0.160256	1.01718	-12.2676	-27.8456	-0.112145	-0.212203	-0.196375	0.00025778	0.204411	0.26259	0.379586	0.121398	0.15005	0.000414366	0.161383	0.192912	0.00279648	0.513287	0.774307	0.585331	0.279738	0.323018	0.00267159	0.291107	0.375896	0.10001	0.0129114	0.0101551	0.937456	-0.0214192	0.000106925	0.871185	0.000180507	0.0217339	0.9368	0.00464744	0.11153	-0.209049	-0.2092	0.423595	0.11751	0.244846	0.706638	0.292412	0.414372	0.00641033	-0.0575419	-0.199148	0.804326	0.13628	0.327413	0.902472	0.315064	0.45889	0.0019238	-0.000918062	-0.193055	0.570558	0.14503	0.290396	0.865473	0.319142	0.493514	0.00377859
Q9UH99	SUN2	ENSG00000100242	0.00151022	0.172864	0.176851	0.00175365	0.00168263	0.634461	0.0166199	0.0184026	0.0796491	-0.000875912	0.184819	0.809306	0.000989413	0.00408198	0.996503	0.0128011	0.0412146	0.0670148	-0.193819	0.220497	0.68393	0.0043674	0.00504017	0.882625	0.087898	0.0341794	0.0745391	0.000483911	0.180747	0.442876	0.00109455	0.00338871	0.782617	0.0125435	0.0257622	0.0702043	-0.00113769	0.179613	0.731243	0.00135512	0.00450871	0.916605	0.0133507	0.0338767	0.0665782	-0.0584456	0.186445	0.721046	0.000944663	0.00394252	0.902438	0.0107517	0.0335374	0.0675137	-0.00174318	0.153013	0.143091	0.00877201	0.00275391	0.311074	0.106366	0.0140034	0.0731896	0.0544132	0.17472	0.340614	0.00206684	0.00512208	0.852211	0.0264747	0.0588751	0.06423	-0.0907314	0.173495	0.26051	0.00219796	0.00427979	0.753504	0.0269905	0.0470899	0.0668328	-0.12258	0.168461	0.039493	0.00306759	0.000438211	0.67578	0.0349586	0.0120579	0.0992285	0.0889821	0.201857	0.047504	0.000281624	0.0005854	0.164097	0.00520397	0.00503642	0.0944778	-0.0315388	0.169059	0.543135	0.00436512	0.00349111	0.840552	0.0470896	0.0283968	0.0692565	-0.0421486	0.164111	0.408729	0.00560805	0.00298395	0.75203	0.0579099	0.0241847	0.0715015	-0.021367	0.174491	0.670677	0.00274896	0.00383841	0.862015	0.0386054	0.0248515	0.0678975	-0.109879	0.175422	0.191908	0.00145582	0.00178797	0.41405	0.0173262	0.0121676	0.0787888	0.00545073	0.186032	0.90987	0.00122358	0.00380093	0.982275	0.0162947	0.0332352	0.0685479	0.0632859	-0.155536	0.196136	0.145568	0.13887	0.00785921	0.000420677	0.0112021	0.00127407	0.000120758	0.447864	0.0623505	0.00745965	0.0629732	0.0127473	0.002041	0.0841996	0.117909	-0.0424869	0.16917	0.359311	0.00319439	0.00250904	0.648753	0.0389171	0.0182828	0.0745268	-0.189383	0.174324	0.0838955	0.00149465	0.000853852	0.237279	0.0166831	0.00685567	0.0898644	0.178811	0.23326	0.000121167	1.88506233795491e-05	2.3020677254442e-06	0.0018496	0.00104002	8.11925621521964e-05	0.169628	0.614815	-2.3807	2.61172	0.234482	0.185298	0.188768	2.44379586718165e-08	0.548425	0.797898	3.91793292396108e-06	0.00121356	0.000947641	6.34620813216801e-10	0.00349614	0.00405327	7.55035171124441e-06	0.789072	0.957279	0.000337908	0.0129113	0.0109313	5.29443061069635e-07	0.0261928	0.0363617	0.268718	0.0702805	0.06813	0.061562	0.195669	0.545898	0.000829687	0.00318551	0.804063	0.0134883	0.0265712	0.0710952	-0.201822	0.170781	0.0578129	0.00185988	0.000628252	0.297394	0.021664	0.00812835	0.0941834	-0.163879	0.173134	0.0831519	0.00162821	0.000847694	0.240773	0.0191712	0.00693116	0.0899665	0.000579563	0.181164	0.383534	0.00105635	0.00311072	0.765026	0.0125942	0.0250545	0.0714373
Q9Y2V7	COG6	ENSG00000133103	0.000366373	-0.16528	0.66998	0.000122158	0.000604196	0.912161	0.00291582	0.00938534	0.0940375	0.00303469	-0.170956	0.274213	7.63838979489515e-05	0.000363211	0.978665	0.00253214	0.00957489	0.101103	0.13863	-0.202203	0.697187	0.000536104	0.000332488	0.889653	0.0352319	0.00698782	0.118779	0.000770548	-0.163465	0.108588	0.000113277	0.000205275	0.448042	0.00287814	0.0038864	0.109757	0.000632446	-0.165888	0.799569	9.76656343426557e-05	0.000386518	0.942663	0.00251944	0.00787354	0.101728	-0.0592533	-0.158946	0.636598	0.000250374	0.000591713	0.863816	0.00456155	0.0110396	0.0943284	0.00425916	-0.0806844	5.81440253844968e-07	0.0423335	1.92711463262759e-08	8.15753709937439e-05	0.232563	2.70040229422954e-06	0.228976	0.028128	-0.138443	0.510522	0.00115177	0.00430542	0.899469	0.0183807	0.0539074	0.0667465	-0.00512472	-0.137778	0.932449	0.00124363	0.00533136	0.988665	0.0189464	0.0534798	0.0636488	0.0322332	-0.163372	0.483045	0.000252932	0.000471486	0.984418	0.00810642	0.0125578	0.0982057	-0.00194405	-0.163364	0.955283	0.00016324	0.000660821	0.975088	0.00367599	0.00548837	0.092788	0.054267	-0.139805	0.17091	0.00203202	0.000258264	0.564696	0.0301253	0.00517449	0.105806	0.0763274	-0.12963	0.049507	0.00389527	9.54503585296335e-05	0.328852	0.0482165	0.00241724	0.119395	0.0826365	-0.131947	0.0304132	0.00264491	6.30020906486078e-05	0.199585	0.0377621	0.00149699	0.125006	0.181628	-0.151232	0.00437637	0.00026402	1.12365032334929e-05	0.0473471	0.00600772	0.000413289	0.147908	0.0234749	-0.155123	0.525933	0.000469302	0.000583749	0.866182	0.00936665	0.0101096	0.0952147	-0.00477948	0.108166	-0.163676	-0.145725	0.884961	0.0158901	0.000156997	0.00105267	0.000706884	1.88187596757968e-05	0.964839	0.0935481	0.00417904	0.0141899	0.00873595	0.000709054	0.0925258	0.143162	0.0817537	-0.133754	0.0207218	0.00207627	4.87157765593364e-05	0.149219	0.0306557	0.00124185	0.12939	0.176153	-0.153542	0.0361153	0.000279618	7.88103416074298e-05	0.138508	0.00593342	0.00148834	0.122873	-0.0461977	-0.17544	0.208206	6.54949051696051e-05	0.000322587	0.37741	0.00218053	0.00247674	0.103496	-0.236563	3.42304	-1.98372	-0.182105	-0.170875	-0.175777	0.00769244	0.258305	0.799232	1.95183971511391e-05	0.000104299	6.72990863200433e-05	2.02021174713164e-05	0.000183512	0.000337382	0.0336637	0.571607	0.95793	0.000938902	0.00264133	0.00199864	0.000310221	0.00464736	0.00804207	0.14119	0.112122	0.103634	-0.0292928	-0.16821	0.708868	0.000204885	0.000666072	0.891713	0.00597264	0.00995461	0.0933621	0.217572	-0.148253	0.00743047	0.000399374	1.95818248368292e-05	0.135681	0.00825712	0.000925804	0.141605	0.209359	-0.148572	0.00363902	0.000356759	1.02491893031592e-05	0.0377793	0.00765446	0.000371665	0.150178	0.000600379	-0.162435	0.237072	0.000132623	0.000370552	0.649667	0.00321481	0.00616841	0.101568
Q9NPQ8	RIC8A	ENSG00000177963	-0.00141296	0.0665487	0.0732281	0.0827089	0.0648902	0.485906	0.217887	0.189566	0.0264541	-0.0014694	0.061409	0.56683	0.115395	0.275558	0.996503	0.275776	0.50496	0.00455226	-0.45936	0.0983186	0.152113	0.0556373	0.148592	0.46695	0.282354	0.301239	0.0163594	0.000635113	0.0557493	0.153378	0.145439	0.119511	0.516145	0.318686	0.280663	0.0173976	-0.00432351	0.0513937	0.0614781	0.178795	0.0515021	0.425526	0.363621	0.154787	0.0303709	-0.0199074	0.0588702	0.863487	0.133401	0.320089	0.955101	0.299578	0.484778	0.00225547	-0.000770586	0.0691052	0.351046	0.0865187	0.0805468	0.552027	0.332143	0.175449	0.0233902	-0.0883756	0.0819969	0.024236	0.0321572	0.00974449	0.556295	0.142503	0.0841907	0.0548526	0.0236452	0.0801409	0.6726	0.0399035	0.113946	0.926882	0.159745	0.302343	0.0181237	0.0268053	0.0613475	0.528028	0.128777	0.296041	0.984776	0.3186	0.532764	0.0034812	-0.0198563	0.0532098	0.534562	0.172248	0.267692	0.721971	0.360944	0.38205	0.00499567	0.0855086	0.0939838	0.0185488	0.0215296	0.0201059	0.245328	0.116812	0.0857054	0.0438459	0.0804331	0.0926305	0.0245748	0.0238507	0.0257113	0.241194	0.133016	0.0986624	0.0402216	0.0564855	0.0787139	0.110322	0.0515211	0.0903537	0.382424	0.203035	0.213619	0.0214834	0.168022	0.06836	0.0042797	0.0684003	0.00540441	0.0471561	0.204942	0.0256253	0.062978	0.0702552	0.0815876	0.0375885	0.0391294	0.0355467	0.415355	0.146255	0.133142	0.0356974	0.0685986	-0.0133619	0.0715543	0.0453395	0.0225832	0.749306	0.0611689	0.270581	0.022892	0.438676	0.18919	0.868428	0.189518	0.470864	0.0853608	0.555556	0.042254	-0.00263274	0.0787352	0.0866289	0.0153397	0.0283392	0.0162991	0.127952	0.138108	0.0648239	0.0472846	0.28125	0.073423	0.000212712	0.0460868	0.000318841	0.00566201	0.153586	0.00360048	0.103659	0.00584263	0.0602768	0.863032	0.12791	0.306756	0.923995	0.296689	0.408279	0.00293173	0.0209449	0.00625375	10.2766	0.0603867	0.0490484	0.0495506	0.800211	0.998217	0.151309	0.122248	0.216872	0.206358	0.301522	0.461747	0.164267	0.886013	0.998828	0.709601	0.282033	0.408147	0.399176	0.402238	0.592254	0.340617	0.00319772	-0.00343603	0.0126381	0.0402429	0.0661374	0.576947	0.104514	0.266344	0.823114	0.273581	0.418309	0.00511306	0.0775252	0.0638512	0.305472	0.0988855	0.183805	0.61915	0.261992	0.345765	0.0108178	0.19498	0.071906	0.00322476	0.0556246	0.00400033	0.0348614	0.180447	0.0198322	0.0678093	0.000656614	0.0564144	0.161853	0.140767	0.124501	0.562372	0.312978	0.291496	0.0167742
Q9H3U1	UNC45A	ENSG00000140553	-0.00171503	0.0384676	0.0172878	0.268226	0.0427781	0.296736	0.469186	0.14391	0.0326749	-0.00201988	0.0328534	0.390593	0.356447	0.507956	0.990124	0.564295	0.711706	-0.00485829	-0.538973	0.12638	0.0449169	0.00353566	0.0132407	0.253055	0.0789291	0.0628981	0.0582925	8.24370850306243e-05	0.026693	0.840442	0.449271	0.732161	0.953495	0.65021	0.841447	-0.0106074	-0.000806005	0.02743	0.706831	0.440755	0.664463	0.906878	0.637169	0.773988	-0.00915875	-0.15033	0.0376531	0.155546	0.290806	0.267196	0.520571	0.496286	0.432032	0.00502408	-0.000670332	0.0157726	0.387098	0.675037	0.544139	0.588081	0.854443	0.665646	-0.00596777	-0.00769864	0.024959	0.835779	0.491801	0.77519	0.97009	0.705155	0.871345	-0.0115026	-0.0284893	0.0238479	0.587072	0.511071	0.683095	0.89989	0.716729	0.819417	-0.00952111	0.0388392	0.0235518	0.315424	0.51996	0.542633	0.921109	0.722853	0.735574	-0.00592454	0.035384	0.035214	0.226872	0.322109	0.353318	0.436019	0.534129	0.466023	0.000738202	0.0562872	0.0515162	0.0929551	0.17145	0.178344	0.456889	0.392371	0.355047	0.0111931	0.0451383	0.0472178	0.171854	0.211943	0.288133	0.550104	0.45087	0.475339	0.00386863	0.0709142	0.0541161	0.0282452	0.139926	0.065667	0.193238	0.360605	0.173406	0.0262759	-0.00165492	0.027412	0.975921	0.437959	0.735025	0.990804	0.639711	0.813327	-0.010587	0.0559145	0.0460439	0.0728438	0.20562	0.145669	0.495287	0.4185	0.317747	0.0143777	0.0519044	-0.034682	0.0375534	0.0183574	0.0617449	0.368949	0.286776	0.627828	0.12707	0.496472	0.306185	0.584397	0.50253	0.78291	0.263275	0.604755	0.0164628	-0.00457355	0.0485253	0.0450367	0.106801	0.218542	0.198529	0.354786	0.454991	0.354963	0.00963532	0.0742084	0.0316999	0.300248	0.370208	0.42744	0.519981	0.573031	0.544899	-0.00220996	0.0578027	0.0436505	0.0619739	0.22407	0.127461	0.163983	0.427337	0.208804	0.0164159	0.0408268	-3.55309	-2.50998	0.0311441	0.022976	0.0278366	0.591892	0.168045	0.705667	0.384676	0.527516	0.445069	0.634086	0.286816	0.693052	0.746803	0.472851	0.936202	0.589765	0.705287	0.641833	0.712389	0.428521	0.806195	-0.00835652	0.00400207	-0.00982321	0.0504146	0.0371567	0.447531	0.319779	0.548328	0.743543	0.543449	0.676779	-0.00608738	-0.0550415	0.0241342	0.429712	0.496856	0.535623	0.711686	0.696946	0.675895	-0.00572177	0.00363995	0.0280558	0.953162	0.430139	0.731217	0.974097	0.632716	0.808231	-0.0105872	0.000262975	0.0265771	0.542425	0.450551	0.620232	0.853295	0.652429	0.773438	-0.00801123
Q86V21	AACS	ENSG00000081760	-0.000446859	-0.118721	0.719078	0.0511009	0.122612	0.925817	0.15877	0.2844	0.0168767	-0.00550711	-0.107029	0.169121	0.0782398	0.0506512	0.973209	0.213975	0.188322	0.0301575	-0.687767	-0.0760691	0.186718	0.359124	0.0483279	0.510156	0.663907	0.144181	0.036066	0.000548614	-0.122365	0.43225	0.0432299	0.0990174	0.77435	0.144361	0.249545	0.0202591	-0.00987894	-0.144277	0.00595365	0.0151271	0.00264557	0.206304	0.0697981	0.0245606	0.0743213	0.0903093	-0.127662	0.618229	0.0382523	0.115503	0.855176	0.1301	0.257772	0.0177796	0.00541172	-0.00868529	1.23338618252563e-05	0.88084	2.75083227578903e-05	0.000409538	0.95378	0.000408604	0.13707	0.03376	-0.0820163	0.582543	0.172891	0.346253	0.923048	0.391938	0.575896	0.00105769	-0.0787679	-0.0834746	0.363652	0.164815	0.266295	0.813216	0.374709	0.488192	0.00511591	0.0925935	-0.0987511	0.162349	0.116059	0.0667582	0.853237	0.299043	0.228412	0.026229	-0.115644	-0.146724	0.0196646	0.0150101	0.00852325	0.0921098	0.0700134	0.0310682	0.0563874	0.0131398	-0.115972	0.819146	0.0749534	0.12745	0.944794	0.242673	0.28759	0.0162912	0.0194359	-0.113092	0.731109	0.0826306	0.123308	0.916735	0.267759	0.280539	0.016791	-0.0251953	-0.131024	0.650676	0.0403949	0.118042	0.854729	0.175979	0.255466	0.017451	0.112949	-0.114292	0.225959	0.0580571	0.0626822	0.452174	0.185303	0.148586	0.0269725	-0.00897264	-0.124527	0.866873	0.0485774	0.131195	0.970649	0.167795	0.298131	0.0159756	-0.0458541	0.109785	-0.130209	-0.0987398	0.335917	0.0939775	0.0332856	0.124744	0.0835976	0.0289421	0.660883	0.266379	0.127856	0.292467	0.198313	0.0786904	0.0228271	0.0390633	0.0145084	-0.11645	0.778583	0.0658696	0.127882	0.909524	0.228972	0.26517	0.0163657	0.108222	-0.115926	0.3763	0.056461	0.0898275	0.593484	0.174693	0.17543	0.0217376	-0.103041	-0.149841	0.0510693	0.0152007	0.019696	0.142794	0.0709429	0.0503248	0.0444843	-0.23726	3.6964	-4.45267	-0.140984	-0.123955	-0.129363	0.0662765	0.401324	0.694304	0.0207258	0.0481122	0.0387552	0.0244785	0.0830683	0.109474	0.161846	0.698789	0.931362	0.0863929	0.150697	0.131349	0.0568809	0.185279	0.267619	0.0412585	0.0231012	0.0188789	-0.286045	-0.174639	0.0106333	0.00564154	0.00502974	0.154092	0.044194	0.0346873	0.0644939	0.0603585	-0.117571	0.612105	0.0542828	0.116948	0.825602	0.181115	0.259645	0.0177278	0.0953978	-0.115127	0.366276	0.058472	0.0883294	0.588638	0.185554	0.182519	0.0219926	0.000293087	-0.121479	0.691123	0.0450693	0.124666	0.910496	0.149213	0.291705	0.0167541
O43290	SART1	ENSG00000175467	0.000263134	0.0401574	0.803789	0.436188	0.692924	0.949874	0.635802	0.808718	-0.00967032	-0.00470937	0.0542751	0.167746	0.292922	0.274996	0.973209	0.497697	0.504194	0.00458352	0.783592	-0.0157277	0.0778148	0.823254	0.126204	0.337626	0.930511	0.268613	0.0192495	0.000326007	0.0403771	0.584056	0.431094	0.62357	0.855051	0.634	0.766501	-0.00809512	-0.0009843	0.0400167	0.752968	0.44096	0.682926	0.925366	0.637196	0.788125	-0.009591	0.352592	0.0180675	0.0211664	0.723583	0.049659	0.327923	0.84617	0.154086	0.0304527	0.00134299	0.0716106	0.231387	0.189366	0.289475	0.429006	0.473741	0.429982	0.00382767	-0.034057	0.0546566	0.526756	0.298997	0.485852	0.905704	0.53472	0.682685	-0.00420223	0.00739555	0.053888	0.922577	0.306819	0.591264	0.988097	0.540326	0.757551	-0.00726401	-0.0560593	0.0497663	0.318213	0.34945	0.315162	0.923445	0.580338	0.550427	0.00251375	-0.112683	0.0173308	0.00746578	0.731529	0.0196781	0.0488693	0.854428	0.0565663	0.0441623	0.0114562	0.0467215	0.81509	0.397752	0.695375	0.944042	0.624752	0.806952	-0.00972516	0.0344061	0.0568527	0.475093	0.303467	0.553281	0.791206	0.546382	0.705904	-0.00618051	-0.0107467	0.0378066	0.820796	0.48491	0.696556	0.9312	0.707951	0.803734	-0.00975152	0.21051	0.0554081	0.00743745	0.268321	0.0196108	0.0607662	0.481076	0.0642756	0.0442126	-0.0598449	0.0226678	0.188097	0.669284	0.298744	0.655921	0.822915	0.492844	0.00334079	-0.0655452	0.175104	0.0298792	0.0932034	0.105393	0.00149215	0.560794	0.0808748	0.191158	0.0044255	0.395184	0.0243665	0.743618	0.219339	0.342273	0.0215255	0.0102161	0.0668498	0.0139466	0.0471362	0.751133	0.379886	0.677689	0.897687	0.614759	0.785197	-0.00939676	0.388595	0.0625609	0.000128895	0.200611	0.000454777	0.00429133	0.394334	0.00460983	0.0987101	-0.133383	0.0056291	0.00276476	0.912067	0.00795348	0.0177883	0.957076	0.0255119	0.0578239	-0.365802	9.59769	15.1435	0.0123006	0.0581807	0.045467	0.000740534	0.00974882	0.115457	0.805052	0.263093	0.386848	0.00235116	0.0244837	0.201814	0.00594583	0.142075	0.678821	0.898976	0.458616	0.590683	0.00964948	0.0848942	0.385351	0.0754588	0.0415718	0.00945718	-0.160224	0.0124758	0.0955548	0.81648	0.176741	0.39285	0.906427	0.318513	0.0114187	0.115995	0.0499287	0.251901	0.332974	0.368803	0.571611	0.551317	0.535558	8.00827995697251e-05	0.245757	0.0588607	0.0056517	0.241703	0.0152612	0.047825	0.451708	0.0515875	0.048256	0.000531894	0.0404968	0.396803	0.428874	0.505483	0.772793	0.632663	0.69049	-0.00481912
Q14966	ZNF638	ENSG00000075292	8.40528269726054e-05	0.0691932	0.931002	0.144482	0.330236	0.982131	0.317039	0.521305	0.00177628	-0.00134855	0.0732914	0.667491	0.124616	0.302155	0.996503	0.290007	0.532632	0.00314012	0.144368	0.0398861	0.726353	0.54477	0.5667	0.90373	0.791932	0.705317	-0.00765389	-0.000358366	0.0705695	0.511621	0.134566	0.26925	0.817357	0.302324	0.463078	0.00494571	-0.00365992	0.0636164	0.19905	0.178547	0.142102	0.615476	0.363399	0.298421	0.0148718	0.283429	0.0506225	0.0437067	0.282853	0.043027	0.368025	0.487887	0.14148	0.0325886	0.00243068	0.139342	0.0130745	0.00356544	0.00331354	0.0576082	0.0681669	0.0160664	0.0705276	-0.0836805	0.109303	0.0758815	0.0181539	0.0149968	0.71631	0.0999434	0.105324	0.0485138	0.0727879	0.109112	0.276409	0.0193073	0.0402376	0.760718	0.103258	0.16799	0.0338424	0.00159379	0.0663091	0.97554	0.179609	0.394453	0.998483	0.388057	0.618379	-0.000962803	-0.0928217	0.0495428	0.0164791	0.288102	0.0184862	0.0822253	0.499506	0.0541066	0.0450806	0.0336008	0.0840551	0.45376	0.0975705	0.250102	0.796555	0.282274	0.437151	0.00603557	0.0460884	0.0898435	0.295984	0.076526	0.191592	0.665692	0.25859	0.369318	0.0101025	-0.00716907	0.0670409	0.869043	0.177733	0.326989	0.949439	0.412061	0.494743	0.00192802	0.125758	0.0778369	0.083488	0.0959818	0.0736985	0.251032	0.251139	0.166641	0.0245458	-0.0473395	0.054039	0.256369	0.268372	0.176649	0.703038	0.491093	0.357932	0.0114267	-0.0639731	0.183664	0.0574672	0.129374	0.0844338	0.000245501	0.222635	0.0077313	0.0756648	0.000317701	0.356463	0.010785	0.427663	0.0498885	0.1878	0.00371244	0.0243364	0.104476	0.0116414	0.0736107	0.772718	0.135741	0.32341	0.906056	0.347417	0.485619	0.00211413	0.260033	0.0831126	0.00582201	0.0719826	0.00741725	0.0428687	0.203885	0.0286311	0.058843	-0.149429	0.0285243	0.000223393	0.534412	0.000361648	0.00295967	0.716383	0.00270464	0.101906	-0.46272	9.54989	10.757	0.0316758	0.0919138	0.0790491	1.95973491027768e-06	0.00481251	0.2223	0.469169	0.0531662	0.102522	3.92823048791627e-06	0.00501674	0.128368	9.364405872264e-05	0.115919	0.75421	0.668363	0.161939	0.253563	0.00010216	0.032345	0.294546	0.16272	0.0650197	0.0164351	-0.20516	0.0314367	0.0192418	0.519363	0.0215524	0.205281	0.720079	0.0835433	0.043149	0.161056	0.0802299	0.0815941	0.0887102	0.0735883	0.347702	0.243705	0.190865	0.0247573	0.176083	0.0814258	0.0315002	0.0817407	0.0330854	0.132608	0.228342	0.0904811	0.0367695	-0.000410049	0.0702392	0.47651	0.136177	0.25916	0.820272	0.306389	0.461021	0.00553474
P37235	HPCAL1	ENSG00000115756	0.00286878	0.130321	0.0249575	0.0360482	0.00489852	0.329389	0.125592	0.0369855	0.0643937	0.00689387	0.130428	0.0972544	0.038807	0.0153592	0.973209	0.13557	0.0910885	0.0477991	0.988681	0.0965022	0.0646561	0.256118	0.0048058	0.308147	0.57512	0.0330249	0.0753327	-0.00047841	0.152473	0.50716	0.0151	0.0434363	0.815567	0.0708551	0.143132	0.0326959	-0.00163227	0.145049	0.668623	0.0231697	0.0592565	0.893239	0.0924884	0.169818	0.0282437	0.19667	0.135377	0.295759	0.0340431	0.0352791	0.655059	0.120508	0.124411	0.0355389	-0.00314141	0.0736204	0.0188195	0.253358	0.0119081	0.0743158	0.546021	0.0426332	0.0519097	0.03524	0.11458	0.585654	0.0712022	0.163667	0.923048	0.229919	0.384245	0.0125959	0.0551068	0.117326	0.546308	0.0648469	0.158271	0.887404	0.214693	0.367702	0.0131089	-0.00922106	0.161034	0.893649	0.014834	0.0423875	0.997649	0.0853151	0.175268	0.0330624	0.0280796	0.154742	0.589607	0.0155701	0.0527712	0.761559	0.0717133	0.11699	0.0295456	0.0570482	0.172957	0.338882	0.0108823	0.038587	0.72221	0.0769029	0.130493	0.0342082	0.0364257	0.164532	0.535401	0.0156128	0.0503602	0.832081	0.104288	0.156469	0.0302435	0.0617961	0.171813	0.284542	0.00981833	0.0343694	0.597554	0.0787506	0.112249	0.0359265	0.128289	0.156906	0.185666	0.0126807	0.0253504	0.406387	0.0678764	0.0771804	0.0404303	0.0465062	0.163078	0.40248	0.0131017	0.0450687	0.806315	0.0718668	0.15451	0.0321425	0.0893343	-0.125702	0.164682	0.12045	0.0699362	0.0647084	0.00923815	0.0713858	0.0123219	0.0105318	0.325022	0.213193	0.0538939	0.202381	0.0568205	0.0392982	0.0514075	0.0541224	0.0830052	0.17738	0.119941	0.00693372	0.0190347	0.373748	0.0605838	0.0721246	0.0449901	0.194754	0.158123	0.124332	0.0122057	0.0195794	0.306634	0.0632729	0.0570469	0.0445722	0.0825247	0.170528	0.133869	0.00836405	0.020741	0.27699	0.0471561	0.0521218	0.0437181	0.254418	-1.61947	6.68341	0.168695	0.152987	0.155591	0.0579683	0.723795	0.570172	0.00789227	0.019565	0.0170011	0.010546	0.0548482	0.0496713	0.147576	0.882801	0.900733	0.0443022	0.082489	0.0754692	0.0298817	0.142809	0.169387	0.0536936	0.0294168	0.0309191	0.118895	0.169956	0.312049	0.0109846	0.0383604	0.643932	0.064767	0.119522	0.0345578	-0.0450573	0.144903	0.715731	0.0229114	0.0599453	0.88291	0.102769	0.167116	0.0278527	0.111558	0.155481	0.309096	0.0143055	0.0381195	0.534585	0.0736637	0.100148	0.0346521	-0.000609502	0.152103	0.422972	0.0152398	0.0392458	0.782524	0.0719072	0.138102	0.0342162
Q8TC07	TBC1D15	ENSG00000121749	-0.000771972	0.0395185	0.359767	0.335239	0.45738	0.774559	0.540816	0.633573	-0.00323823	0.00120628	0.0314042	0.658603	0.447718	0.631751	0.996503	0.647841	0.80002	-0.00823565	0.450505	0.00973043	0.206559	0.863774	0.236774	0.531644	0.945982	0.407587	0.00806732	0.000461771	0.0345199	0.329382	0.396694	0.424343	0.70244	0.600562	0.61807	-0.002097	0.000637514	0.0355996	0.796547	0.386102	0.677521	0.941868	0.587315	0.784466	-0.00946566	-0.0324799	0.0367797	0.792003	0.376679	0.672887	0.929175	0.581893	0.779101	-0.00921463	-0.000849494	0.00391804	0.337171	0.92729	0.588274	0.539976	0.969857	0.702603	-0.00718482	0.0511811	0.0137732	0.226399	0.738267	0.448114	0.813027	0.863734	0.659032	-0.00294418	-0.0697952	0.0131045	0.243178	0.750766	0.471482	0.739978	0.869904	0.671038	-0.0037349	-0.0292751	0.0334066	0.516831	0.435021	0.529838	0.984776	0.657168	0.725358	-0.00555247	0.0535512	0.0462365	0.113907	0.260428	0.19876	0.288654	0.46917	0.30576	0.009543	-0.0146667	0.0283371	0.70715	0.519543	0.649135	0.912521	0.723604	0.77459	-0.00865682	-0.0155766	0.0277922	0.68519	0.528002	0.641619	0.898384	0.739222	0.769784	-0.00847612	0.0126786	0.0393454	0.737387	0.362029	0.658555	0.895391	0.607876	0.777186	-0.00888041	0.00991778	0.0352295	0.875995	0.38991	0.688325	0.944103	0.598621	0.777739	-0.00956688	0.0349176	0.0469821	0.335045	0.268177	0.428555	0.758689	0.491073	0.612449	-0.00225046	0.0198274	-0.0454566	0.039317	0.0281545	0.539791	0.308005	0.340679	0.519753	0.565765	0.371562	0.804334	0.528791	0.555187	0.702955	0.69819	0.492491	-0.0065758	-3.48189e-05	0.0108575	0.0394493	0.756256	0.355607	0.651001	0.899634	0.59273	0.764998	-0.00876818	0.0921666	0.0404274	0.265935	0.323095	0.367114	0.481162	0.527368	0.489063	0.000151237	0.0147745	0.0396438	0.682001	0.345532	0.628041	0.805716	0.553401	0.702024	-0.00820678	-0.115326	-1.76254	-1.68751	0.026173	0.0382692	0.0406583	0.189299	0.555244	0.82612	0.525127	0.365821	0.334966	0.287723	0.525667	0.61102	0.346234	0.793616	0.965494	0.715106	0.566139	0.543203	0.388243	0.645612	0.746641	0.00392143	-0.00547087	-0.00783745	0.0187014	0.0390622	0.807773	0.366745	0.663255	0.936217	0.591826	0.766569	-0.00905989	-0.0216034	0.0341523	0.788986	0.40713	0.65913	0.91641	0.617692	0.768123	-0.00896229	0.0326879	0.0378126	0.6483	0.357852	0.615505	0.80765	0.566403	0.715342	-0.00789168	0.000409459	0.0350808	0.412596	0.389492	0.488381	0.777925	0.594787	0.676516	-0.00428306
P16671	CD36	ENSG00000135218	0.00128657	-0.174629	0.709917	0.300179	0.567267	0.921342	0.504369	0.719825	-0.00656702	0.00484872	-0.179221	0.664719	0.290858	0.553352	0.996503	0.495048	0.745784	-0.00618249	-1.70018	0.107038	0.232021	0.636339	0.467962	0.562294	0.845532	0.628186	-0.00418404	0.00454332	-0.178124	0.0183296	0.278471	0.0370324	0.206606	0.486192	0.129195	0.035085	0.00217294	-0.162434	0.831467	0.338375	0.598277	0.951163	0.542354	0.726912	-0.00750563	-0.458186	-0.135527	0.36326	0.425158	0.401573	0.704804	0.629185	0.557669	-0.00123185	-0.00268607	-0.19077	0.465869	0.2871	0.511064	0.658198	0.58036	0.63999	-0.00499018	0.0583492	-0.156574	0.740824	0.364197	0.631748	0.954165	0.594098	0.786529	-0.00829879	-0.216236	-0.161584	0.385141	0.348165	0.457066	0.825531	0.578865	0.660686	-0.00325178	-0.117399	-0.129467	0.522764	0.456984	0.66636	0.984776	0.672013	0.816331	-0.00913296	0.506789	-0.0561984	0.000190261	0.726614	0.000560593	0.00450791	0.851463	0.00493168	0.0950809	0.274035	-0.0495836	0.0850068	0.780849	0.137186	0.440962	0.893257	0.301642	0.0151765	0.2047	-0.0770806	0.192248	0.667315	0.259006	0.570247	0.834759	0.447153	0.00550048	0.38953	-0.0203161	0.0109263	0.906146	0.0235521	0.124844	0.960487	0.0862981	0.041516	-0.236942	-0.18169	0.362185	0.278116	0.400826	0.591016	0.492247	0.538976	-0.00120313	0.335015	-0.0555399	0.0231264	0.745317	0.0462614	0.358502	0.867147	0.157065	0.0317505	0.344853	-0.367996	-0.100054	-0.283199	0.00852432	0.0432502	0.544208	0.112099	0.019115	0.0742587	0.116047	0.166782	0.732453	0.270857	0.0756753	0.154187	0.0449278	0.024811	0.213301	-0.0890687	0.135846	0.608077	0.201799	0.397204	0.784996	0.359147	0.00938444	-0.668506	-0.19985	0.0482047	0.229722	0.0869044	0.166836	0.430568	0.171193	0.0222392	0.662133	0.0166701	3.13873849988845e-06	0.91618	1.13025985540379e-05	0.000151523	0.958496	0.000241164	0.148888	1.23594	-24.0263	-59.3095	-0.0638275	-0.215006	-0.184244	0.000471311	0.0486693	0.0583771	0.694031	0.210408	0.280992	0.00133281	0.0820541	0.0955721	0.0042778	0.268132	0.637205	0.832014	0.400589	0.482952	0.00627487	0.183813	0.248069	0.0835593	0.0232887	0.0209586	0.630427	-0.0479026	0.0440912	0.783921	0.0805922	0.290333	0.889657	0.193622	0.0233816	-0.458357	-0.195397	0.165125	0.245214	0.234328	0.474983	0.459941	0.404638	0.00708652	-0.419199	-0.193242	0.15276	0.249466	0.220872	0.35148	0.460535	0.347457	0.00799646	0.00438773	-0.173013	0.031121	0.294034	0.0587102	0.2838	0.504917	0.178724	0.0281665
O94966	USP19	ENSG00000172046	0.000425955	-0.0869372	0.686381	0.0919106	0.236404	0.917405	0.233756	0.425709	0.00689651	-0.000166035	-0.0837793	0.961206	0.106749	0.256258	0.996503	0.261997	0.486802	0.00566365	-1.44786	0.0423211	0.000757461	0.527051	0.000860864	0.042277	0.782734	0.0123135	0.103544	-0.000507187	-0.0809986	0.389552	0.111614	0.188091	0.745875	0.268881	0.373187	0.0104642	-0.00278454	-0.0899948	0.368245	0.0809325	0.17064	0.747888	0.214923	0.334587	0.0120507	0.00099695	-0.0842851	0.994833	0.106374	0.256557	0.998525	0.258131	0.423175	0.00564581	0.000845863	-0.0525536	0.446805	0.331075	0.352413	0.644949	0.623113	0.494107	0.000784572	0.0434277	-0.0651339	0.414293	0.210824	0.337235	0.878396	0.440229	0.568983	0.00146632	-0.0799744	-0.0663463	0.286977	0.201941	0.266727	0.767524	0.423784	0.488314	0.00509093	-0.12476	-0.13178	0.023491	0.0117337	0.00842877	0.603886	0.0736827	0.0698539	0.0569757	0.085399	-0.0656452	0.0430488	0.19869	0.0328767	0.154368	0.395232	0.0826358	0.0365848	0.0253764	-0.0733989	0.602928	0.182901	0.223979	0.869495	0.405826	0.409955	0.0077211	0.0164772	-0.0770269	0.731548	0.163043	0.241845	0.916892	0.391953	0.426678	0.00654878	0.0506253	-0.0652301	0.2831	0.225351	0.143895	0.596959	0.468389	0.291029	0.0144528	-0.0157812	-0.0852352	0.842522	0.0973269	0.25153	0.926223	0.253686	0.390595	0.0059485	0.0669158	-0.060055	0.136171	0.252461	0.0897958	0.594777	0.472068	0.23697	0.0217429	0.0583665	-0.0601172	-0.0709202	-0.0912981	0.145062	0.277741	0.164657	0.0942959	0.0942892	0.200751	0.455843	0.498553	0.35615	0.242457	0.215598	0.317226	0.0210021	0.00953894	0.0364187	-0.0689483	0.401619	0.193586	0.192307	0.681183	0.424129	0.347782	0.0101241	-0.0726687	-0.0856884	0.48097	0.0940591	0.213342	0.687585	0.241566	0.330189	0.00852976	0.112348	-0.0510874	0.0111606	0.316331	0.0108045	0.0477851	0.527473	0.0320606	0.0533383	0.0797264	-3.37059	-5.65471	-0.0753648	-0.0793799	-0.0749317	0.466327	0.363434	0.553291	0.144136	0.131485	0.153078	0.209732	0.239562	0.303994	0.643657	0.666536	0.896535	0.314317	0.295405	0.328438	0.303422	0.378632	0.494639	0.00879208	0.00679984	0.00309643	0.066289	-0.0695866	0.487382	0.195763	0.214886	0.771738	0.407128	0.361608	0.00841894	0.0399783	-0.079209	0.690213	0.122979	0.252765	0.868754	0.300693	0.42277	0.00591992	-0.0143783	-0.0828536	0.871796	0.106445	0.270189	0.933996	0.270277	0.400641	0.00489196	-0.000247624	-0.0818447	0.690823	0.108668	0.251925	0.910385	0.265954	0.452632	0.00597121
Q9HD33	MRPL47	ENSG00000136522	0.000664768	-0.189439	0.434188	1.00781394940394e-05	5.54651597055335e-05	0.818051	0.000638062	0.00211041	0.126719	-0.00407577	-0.174431	0.137057	4.39228709178048e-05	2.48567869858192e-05	0.973209	0.00182398	0.00188229	0.137436	-0.411391	-0.146542	0.237338	0.00917	0.000178748	0.568434	0.122967	0.00474421	0.128578	0.00061977	-0.186596	0.194321	1.15553790626503e-05	3.50601799390778e-05	0.571621	0.000656278	0.00119297	0.133818	0.00180591	-0.18256	0.471494	2.24837690703649e-05	6.17700569568448e-05	0.807003	0.00101558	0.00280654	0.1271	-0.10228	-0.1783	0.409468	3.65016913075048e-05	5.35838711466081e-05	0.731945	0.00128671	0.00270511	0.127183	0.000217	-0.169332	0.809725	0.000169212	0.000362526	0.897319	0.0165443	0.00289571	0.101872	0.0408336	-0.17343	0.342926	6.25402284190009e-05	0.000237632	0.852211	0.00389565	0.0129258	0.107735	-0.0633479	-0.174202	0.297643	5.81086600204925e-05	0.00021653	0.776186	0.00337467	0.00922815	0.10902	0.0378235	-0.184791	0.405339	3.26337377326553e-05	5.03803559398121e-05	0.954209	0.00242368	0.00318092	0.128936	0.0339995	-0.177801	0.320785	3.49989782946689e-05	4.59687005799834e-05	0.534803	0.00154475	0.000896622	0.129238	-0.00926168	-0.189144	0.81396	3.66872000420148e-05	7.33274991604982e-05	0.943999	0.00422943	0.00241013	0.12296	-0.0102084	-0.18965	0.792143	3.56836324957189e-05	7.28113927486135e-05	0.940008	0.00507303	0.00204507	0.123056	-0.00918679	-0.188641	0.809542	2.72758221134453e-05	7.32276870748027e-05	0.927455	0.00405151	0.00162066	0.122979	-0.0389237	-0.187704	0.543195	1.13885361018769e-05	6.26267878686037e-05	0.738588	0.000870941	0.00120631	0.125086	0.0124608	-0.181346	0.733844	4.29817307182456e-05	7.55433637646848e-05	0.937503	0.00233817	0.00280784	0.123448	0.0246383	-0.0656892	-0.180784	-0.211368	0.450542	0.143361	2.67145522463911e-05	3.92209075072599e-06	6.01587840964479e-05	2.25866862303159e-05	0.748869	0.340688	0.00146081	0.000383471	0.0016775	0.00076996	0.126537	0.140715	-0.0241707	-0.193991	0.49363	1.38479045855205e-05	6.32771742433625e-05	0.747314	0.00232524	0.00148174	0.125853	-0.201986	-0.196001	0.01487	3.51662463582708e-06	4.07699636544559e-06	0.0785608	0.000399447	0.000220215	0.162237	0.0820466	-0.162924	0.0229397	0.000139089	5.9666962759415e-06	0.0810959	0.0033364	0.000156491	0.157276	0.341402	-2.35136	0.344555	-0.157519	-0.196477	-0.19316	7.78368819732079e-05	0.435099	0.96454	0.000103324	9.10390072642181e-06	1.19704533794179e-05	3.16719025431529e-08	4.87411082327344e-05	6.61092606738487e-05	0.00118321	0.720718	0.991081	0.00254977	0.000577874	0.000714467	5.43630611651807e-06	0.00220162	0.00325241	0.223014	0.130325	0.126174	0.0740114	-0.171686	0.339702	0.000125988	5.06627144023938e-05	0.668311	0.00459309	0.0022234	0.128861	-0.0626706	-0.189594	0.441692	1.08272278037687e-05	5.94803642016982e-05	0.72036	0.000909016	0.0018009	0.126691	-0.0914379	-0.191614	0.205331	7.95945145105574e-06	3.57876676860585e-05	0.421578	0.000749742	0.000845333	0.133543	0.000690636	-0.186004	0.170239	1.20355011083985e-05	3.17707093974326e-05	0.57647	0.000709635	0.00111639	0.13514
Q9Y2Z4	YARS2	ENSG00000139131	0.00257025	-0.251711	0.0269015	1.45364802522547e-05	2.44929465844279e-05	0.346312	0.000790703	0.00130164	0.137632	0.00308979	-0.243463	0.41466	3.90570961427181e-05	0.000204869	0.995803	0.00172387	0.00697095	0.108987	-0.951978	-0.148963	0.0388373	0.042705	6.86478522419673e-05	0.237424	0.248548	0.00273834	0.143476	0.00163477	-0.237954	0.0120694	3.26397292738809e-05	1.36114013919574e-05	0.170006	0.00132829	0.000634119	0.146432	0.00150307	-0.232325	0.663877	8.53951147971124e-05	0.000297174	0.891154	0.00225888	0.00688398	0.10541	0.286824	-0.254638	0.0918023	1.68373979755883e-05	6.86926467270532e-05	0.441876	0.000901078	0.0030515	0.123841	-0.000713505	-0.196516	0.547948	0.000854883	0.00356446	0.722984	0.0353108	0.0169427	0.0694751	0.00797431	-0.187212	0.888472	0.000968189	0.0042306	0.978889	0.0165084	0.0533941	0.0670001	-0.303505	-0.196411	0.000100895	0.000260726	2.16183105790293e-06	0.0865899	0.00776274	0.000575793	0.170437	-0.0855372	-0.266407	0.169493	1.26103228526426e-05	6.19572745815883e-05	0.855968	0.00137033	0.00362544	0.126138	0.142519	-0.204307	0.00213907	0.000323831	2.5223712517193e-06	0.0212367	0.0056847	0.000169416	0.167269	0.171742	-0.162082	0.00123317	0.00646638	1.51646674144179e-06	0.0840461	0.0573436	0.000164974	0.173762	0.170983	-0.160682	0.00107616	0.00693406	1.33646779518881e-06	0.0568942	0.0655553	0.000117305	0.175367	0.200169	-0.160226	8.65939418410844e-05	0.00515191	1.25263555303068e-07	0.00803866	0.0540671	1.88973926962303e-05	0.204861	0.222165	-0.22098	0.0108114	0.00010762	1.09776346639488e-05	0.0766123	0.00359122	0.00040765	0.148214	0.161806	-0.183101	0.00106805	0.00154119	1.36476861284245e-06	0.143107	0.0192072	0.000188241	0.176332	0.171651	-0.104231	-0.203645	-0.269055	8.58848976568596e-05	0.0920154	0.000243012	1.75820063213276e-05	1.27808277293339e-07	8.75147764795951e-05	0.0108315	0.263232	0.00522849	0.00101346	2.9914882842841e-05	0.00170268	0.206026	0.122336	0.157479	-0.179961	0.000952171	0.00190137	1.22662718635343e-06	0.0302657	0.0289963	9.66782488509583e-05	0.177694	0.17887	-0.226491	0.119864	0.000101186	8.73783885281082e-05	0.299815	0.00317706	0.0015917	0.121468	0.168792	-0.189611	0.000579113	0.000879643	7.71589073539276e-07	0.00575684	0.0105831	3.70496357192171e-05	0.183582	0.333679	-0.259564	5.4229	-0.208611	-0.240556	-0.239922	0.0057603	0.950278	0.611965	0.000280527	7.51897169869722e-05	7.14578972273763e-05	6.40998542754624e-06	0.000363137	0.000319758	0.0271296	0.98259	0.915695	0.00477266	0.00215898	0.00206719	0.000143509	0.00693604	0.00793777	0.156339	0.102603	0.104385	0.330646	-0.174562	0.0016251	0.00301788	2.01331219313747e-06	0.0740589	0.0295813	0.0003263	0.171352	0.169688	-0.224542	0.129148	0.000121226	9.26344667575565e-05	0.424484	0.00401868	0.00236923	0.120672	0.212706	-0.221437	0.0314214	0.000127235	2.88072715255271e-05	0.132405	0.00396467	0.000749467	0.136452	0.00209122	-0.236698	0.00220122	2.90062203669571e-05	2.91093911361358e-06	0.0939348	0.00124469	0.000218074	0.166602
O43493	TGOLN2	ENSG00000152291	0.00315411	-0.153916	0.00316001	0.00306822	0.000518226	0.142737	0.0236989	0.00853647	0.0961742	0.00121788	-0.136996	0.728915	0.0109742	0.0386834	0.996503	0.0586608	0.159355	0.0341711	1.00377	-0.223443	0.0213832	0.00149762	0.00561617	0.182501	0.0552417	0.0365761	0.0727329	0.00144237	-0.134459	0.0161474	0.00930902	0.00246476	0.191896	0.0510674	0.0210828	0.0747822	-5.17035e-05	-0.136848	0.986944	0.00996394	0.0342336	0.99597	0.0513076	0.119755	0.0365389	-0.0502957	-0.130389	0.750999	0.0158728	0.0390622	0.91495	0.0711145	0.133163	0.0340263	0.0021338	-0.110271	0.0635335	0.0486724	0.00707589	0.176713	0.25013	0.0286148	0.0595302	0.0389108	-0.139935	0.482035	0.0105274	0.0310812	0.890093	0.0721505	0.155487	0.0377023	-0.00970399	-0.139096	0.901354	0.0111793	0.0395268	0.98262	0.0734884	0.166489	0.0341093	-0.0170404	-0.118758	0.767894	0.0313811	0.0970884	0.991538	0.135789	0.282985	0.0205579	0.0129392	-0.130965	0.767669	0.0150197	0.0393262	0.876882	0.0700134	0.0939546	0.0339262	-0.0626301	-0.160481	0.211312	0.00497414	0.0187554	0.609462	0.0498317	0.0817995	0.0448682	-0.0639154	-0.161673	0.194869	0.00469537	0.0176768	0.572562	0.0530678	0.0763195	0.0457382	-0.0267255	-0.143803	0.582724	0.0104111	0.0353108	0.821637	0.0819732	0.114158	0.0355256	-0.0371724	-0.136176	0.649383	0.0106092	0.0370385	0.810857	0.0601657	0.101485	0.0348165	-0.0263228	-0.140885	0.572482	0.0107948	0.0378433	0.885433	0.0633811	0.138335	0.0347609	-0.0293415	-0.015454	-0.137809	-0.141049	0.480387	0.78807	0.0101891	0.0135524	0.0345839	0.0424993	0.769451	0.88992	0.0576561	0.0713538	0.113054	0.10431	0.0361078	0.0332774	-0.0570009	-0.152538	0.203781	0.00582932	0.0197407	0.49208	0.0556399	0.0734476	0.0444507	-0.194373	-0.142493	0.0669833	0.0069949	0.00824104	0.20466	0.0437664	0.0307289	0.057305	-0.000828886	-0.132528	0.985744	0.0152424	0.0443977	0.992355	0.0710515	0.0926831	0.0323676	0.0443132	5.10035	15.6938	-0.12868	-0.129613	-0.135989	0.695805	0.183418	0.110611	0.0168649	0.0177411	0.0122717	0.0411249	0.0181278	0.012281	0.819257	0.489071	0.675601	0.0742089	0.0770085	0.0601439	0.0854353	0.0700405	0.0714192	0.0335156	0.0460623	0.0518487	-0.113519	-0.153349	0.249662	0.0062759	0.0228324	0.586315	0.0474316	0.0863956	0.0422928	-0.0924268	-0.138471	0.372624	0.00959431	0.0297955	0.669429	0.0590896	0.105135	0.0383324	-0.082774	-0.137917	0.36857	0.00976163	0.029593	0.59063	0.0579991	0.083483	0.038434	0.00133726	-0.132773	0.034985	0.0105799	0.00483123	0.29826	0.056049	0.0334977	0.0650777
Q0VGL1	LAMTOR4	ENSG00000188186	0.00206155	0.0654585	0.267353	0.46845	0.367605	0.716608	0.66233	0.556885	0.000128624	0.00312639	0.0703626	0.603734	0.44065	0.595438	0.996503	0.641821	0.77623	-0.00731783	-0.636702	0.118591	0.384649	0.310525	0.564106	0.698557	0.624121	0.703023	-0.00757057	0.000320737	0.079711	0.759348	0.377037	0.640323	0.927362	0.582796	0.776551	-0.00850957	-0.0119552	0.0497749	0.0266046	0.574425	0.0607694	0.323104	0.743068	0.172187	0.0278608	-0.258083	0.0960181	0.34153	0.294349	0.432869	0.691294	0.499652	0.586061	-0.00238846	0.00269196	0.135682	0.172192	0.156898	0.219489	0.351856	0.434054	0.355938	0.00809306	0.1345	0.0957537	0.153898	0.297793	0.201595	0.775872	0.533905	0.432378	0.00940001	0.276585	0.108293	0.0371429	0.23533	0.0632097	0.43324	0.4655	0.216319	0.0270532	0.100338	0.0878174	0.313441	0.35152	0.452614	0.921109	0.582149	0.664427	-0.00309955	-0.0155585	0.0752359	0.835881	0.410517	0.667123	0.911398	0.61486	0.743274	-0.00908106	0.0808476	0.113088	0.347295	0.243604	0.437535	0.729305	0.476518	0.612121	-0.00255384	0.0605443	0.105042	0.474879	0.279813	0.527544	0.791191	0.523096	0.6842	-0.00544341	0.114123	0.121423	0.169906	0.200005	0.264808	0.469536	0.439874	0.434354	0.00516149	0.189551	0.0908393	0.174993	0.31192	0.270739	0.394067	0.52419	0.411567	0.00482238	0.00659025	0.0805641	0.93455	0.391841	0.682954	0.98633	0.611091	0.809914	-0.00951788	0.0756654	-0.0787618	0.0926203	0.0193407	0.28936	0.420009	0.308853	0.84001	0.390074	0.652818	0.619339	0.632141	0.522683	0.916369	0.549514	0.736757	-0.000789578	-0.00887999	0.187932	0.145136	0.01399	0.116935	0.0330635	0.121962	0.319435	0.104451	0.0367794	0.223735	0.0901465	0.221822	0.318653	0.323968	0.430059	0.523851	0.445572	0.00208746	0.0447951	0.0906916	0.574198	0.328972	0.584844	0.726828	0.539716	0.664706	-0.00709354	0.264441	-11.0531	-15.9697	0.100018	0.0256425	0.0403572	0.173415	0.0893806	0.341376	0.272696	0.779455	0.6604	0.270327	0.212583	0.574395	0.325901	0.347545	0.821312	0.475458	0.878138	0.805198	0.369036	0.349063	0.719518	0.0048841	0.00865227	-0.00686454	0.17743	0.111314	0.295633	0.243431	0.395755	0.631491	0.461868	0.544498	-0.00101397	0.0501517	0.081763	0.778764	0.369625	0.658654	0.911804	0.58408	0.767916	-0.008951	0.202249	0.0921385	0.200672	0.308518	0.301237	0.416014	0.521215	0.432724	0.00321235	-7.74547e-05	0.0805124	0.944107	0.372326	0.669552	0.986627	0.579581	0.806302	-0.00920773
Q9NRW1	RAB6B	ENSG00000154917	0.00148411	-0.278344	0.458636	0.0048517	0.0174809	0.831197	0.0318932	0.082836	0.0459017	-0.000827444	-0.266684	0.898465	0.00738497	0.0228421	0.996503	0.0448792	0.115769	0.0419672	-0.473112	-0.232322	0.572374	0.0841935	0.0345228	0.822845	0.341371	0.115585	0.0418907	0.00138472	-0.272168	0.218451	0.00549409	0.0110595	0.601929	0.0351585	0.0563536	0.0529958	-0.0120219	-0.294224	0.0393893	0.00260804	0.0026561	0.368951	0.0204721	0.0246041	0.0742639	0.467915	-0.300413	0.107879	0.00251628	0.00629211	0.462114	0.0202381	0.044022	0.0607831	0.00717562	-0.0644207	0.000157522	0.473217	0.000166438	0.0023	0.735418	0.00161503	0.112647	-0.180335	-0.155054	0.0517776	0.0863692	0.0323168	0.68115	0.256867	0.158385	0.0371205	0.164597	-0.155226	0.211013	0.0889035	0.0984077	0.707406	0.258543	0.27751	0.020353	0.0109388	-0.231775	0.918154	0.022876	0.0642105	0.998483	0.111479	0.223246	0.0268162	-0.180457	-0.308115	0.0241466	0.00170448	0.00179496	0.10579	0.0165603	0.0107809	0.0787336	0.0309108	-0.255691	0.738798	0.0154551	0.0217796	0.920129	0.0965821	0.0900082	0.042669	0.0714894	-0.23767	0.432879	0.024058	0.0169125	0.767297	0.133016	0.0738451	0.0463869	0.0301464	-0.257562	0.737031	0.0128801	0.0217624	0.895307	0.0930646	0.0819966	0.0426806	0.220922	-0.254627	0.14156	0.00910674	0.0077847	0.343445	0.0547962	0.0336805	0.0577023	-0.0366699	-0.278327	0.670217	0.00648652	0.0228272	0.917262	0.0467805	0.100984	0.0422961	-0.032722	0.171311	-0.272511	-0.255551	0.670037	0.101523	0.00606642	0.0134862	0.0228248	0.00280848	0.870955	0.278468	0.0407099	0.0711039	0.0853333	0.0158804	0.0422977	0.0734567	0.128485	-0.220751	0.120099	0.0292095	0.00743559	0.373748	0.14057	0.0378094	0.0588069	0.289521	-0.251186	0.140266	0.0102462	0.0083917	0.32624	0.0558531	0.0311024	0.0570401	-0.13963	-0.304635	0.101164	0.00241488	0.00648975	0.229349	0.0208875	0.0220241	0.0607901	-0.232818	8.34486	17.1511	-0.285388	-0.291281	-0.302137	0.264735	0.234387	0.34201	0.00411525	0.00381258	0.00264849	0.0133919	0.00530591	0.00685788	0.437586	0.548524	0.82141	0.0283805	0.0269016	0.0210246	0.0360039	0.0335925	0.0502088	0.050182	0.0642006	0.0604414	-0.219019	-0.306978	0.228759	0.00309684	0.0120841	0.564155	0.0300503	0.0587027	0.0516941	0.0858816	-0.260634	0.65394	0.0084406	0.0226035	0.849901	0.0546481	0.0872511	0.0424424	0.247024	-0.249606	0.144987	0.0108437	0.00860852	0.339564	0.0615865	0.0347037	0.0566671	0.00134343	-0.270617	0.257968	0.00579133	0.0124434	0.666976	0.0369994	0.0635621	0.0512632
Q92930	RAB8B	ENSG00000166128	0.000853878	-0.0248883	0.413673	0.623976	0.663718	0.809638	0.781683	0.788557	-0.00900163	0.00273174	-0.0266518	0.418839	0.602117	0.668617	0.996503	0.768465	0.823766	-0.00911578	-0.60351	0.0481732	0.159648	0.480311	0.36586	0.477769	0.752214	0.538056	0.000259555	0.000625118	-0.0211619	0.287227	0.674952	0.524702	0.664432	0.818162	0.700275	-0.00540061	-0.00454903	-0.0280697	0.138455	0.580167	0.30933	0.546184	0.746927	0.487108	0.00282536	-0.041577	-0.0166342	0.785235	0.746561	0.894248	0.926499	0.861305	0.930509	-0.0136401	0.00151238	0.0760956	0.1048	0.0931873	0.11849	0.251461	0.343191	0.229989	0.0175283	-0.0312112	0.0567939	0.486042	0.195415	0.347865	0.890161	0.42009	0.576962	0.000985764	0.0807573	0.0583888	0.201144	0.181544	0.19543	0.69839	0.398366	0.413028	0.0098769	-0.00160324	0.00354546	0.976845	0.945977	0.996783	0.998483	0.975021	0.998938	-0.0154532	0.0386779	-0.0110254	0.358214	0.829179	0.607624	0.571963	0.91243	0.693781	-0.00763186	0.130821	0.0363371	0.00607462	0.49278	0.021217	0.153275	0.702439	0.0885361	0.0430544	0.127567	0.0362353	0.00657753	0.494695	0.0227978	0.132415	0.714205	0.0910499	0.0419958	0.111369	0.0223337	0.0162287	0.669061	0.0510703	0.149762	0.83676	0.147244	0.0300346	0.0871561	-0.0138184	0.267183	0.784194	0.50035	0.499086	0.889534	0.625863	-0.00462511	0.0668904	0.00332751	0.135414	0.949195	0.30545	0.594777	0.977675	0.498815	0.0029977	0.0682555	0.0458975	-0.00567284	-0.0215988	0.0871416	0.404219	0.910686	0.689072	0.21527	0.566619	0.36196	0.617451	0.957075	0.823773	0.37057	0.666083	0.00839147	-0.00665012	0.0799426	0.00989479	0.0635713	0.849614	0.166212	0.267588	0.927943	0.315202	0.0123597	0.0291169	-0.0169604	0.777332	0.738849	0.898407	0.882698	0.856112	0.926351	-0.0138186	0.128616	0.0167618	0.00345993	0.739274	0.0128135	0.0208306	0.859156	0.036467	0.050832	0.291551	-3.63355	-3.96348	0.00533094	-0.0394068	-0.0345056	0.00682232	0.32345	0.675577	0.914978	0.448841	0.506373	0.0237371	0.492521	0.735831	0.0309974	0.632503	0.927951	0.959317	0.641554	0.691763	0.0555761	0.61767	0.835428	0.0417156	-0.00444813	-0.0107687	0.0630128	-0.00680331	0.508216	0.898812	0.750731	0.783995	0.951269	0.831228	-0.0109999	-0.0363565	-0.0209144	0.716401	0.681873	0.875264	0.88291	0.82694	0.917305	-0.0134084	0.0494873	-0.0151292	0.577516	0.766277	0.800334	0.761296	0.876978	0.860373	-0.0120033	0.000826381	-0.0207122	0.181808	0.680638	0.378594	0.587375	0.821531	0.582694	-0.00032621
P18065	IGFBP2	ENSG00000115457	0.00305954	0.404431	0.344467	0.0110391	0.0176155	0.768821	0.0552956	0.0830151	0.0457892	0.0254521	0.356742	0.0140742	0.0227929	0.00133829	0.85313	0.0958405	0.0211389	0.0828853	0.282591	0.468738	0.836583	0.0337963	0.0214098	0.94457	0.223879	0.0861962	0.0501032	0.000440557	0.427101	0.808737	0.00717656	0.0253634	0.944724	0.0423269	0.100088	0.0407306	-0.00586052	0.412819	0.53881	0.00994247	0.0236227	0.838571	0.0512654	0.0943492	0.0421077	0.225621	0.408753	0.633203	0.0113262	0.0246076	0.862738	0.0566605	0.0988399	0.0408693	-0.00394988	0.436846	0.246308	0.00904015	0.00532852	0.445337	0.107882	0.0229749	0.0636565	-0.263939	0.497384	0.104584	0.00200748	0.00278857	0.743414	0.0259294	0.0427239	0.0730099	0.196094	0.495741	0.395268	0.0022459	0.00727909	0.828531	0.0273187	0.0638054	0.0591173	0.00591173	0.44894	0.972803	0.00704344	0.0232376	0.998483	0.0551784	0.123383	0.0420315	-0.210256	0.378237	0.10591	0.0173903	0.00742781	0.276181	0.0775985	0.0282067	0.0583824	-0.171975	0.350644	0.2502	0.0385026	0.0142069	0.644049	0.163769	0.068285	0.048941	-0.0794767	0.389279	0.590009	0.0225024	0.0238466	0.856742	0.128843	0.0936016	0.0413327	-0.0167873	0.417667	0.907965	0.0126722	0.0274031	0.967932	0.0919059	0.0959917	0.0392802	-0.0900024	0.418161	0.712214	0.00860473	0.0257663	0.851307	0.0532983	0.0781998	0.0401901	-0.230019	0.347571	0.0976411	0.0331387	0.00732947	0.5328	0.132845	0.0492285	0.0590167	-0.165461	0.202431	0.391522	0.505907	0.182357	0.237239	0.0140878	0.00303419	0.0118989	0.0114761	0.50459	0.45199	0.0714941	0.0279658	0.0557354	0.0417923	0.0519211	0.0528524	-0.188951	0.355503	0.158773	0.030504	0.0107216	0.430907	0.144106	0.0483442	0.0534513	-0.321211	0.405743	0.313793	0.0108402	0.0174573	0.534656	0.0582016	0.0525386	0.04627	-0.0986058	0.395562	0.476936	0.0152738	0.0225365	0.647653	0.0711479	0.0554899	0.0424864	-0.0101231	4.22467	11.8029	0.421759	0.455778	0.450437	0.976188	0.713082	0.689278	0.00903088	0.00573759	0.00606479	0.0290379	0.0216193	0.0213535	0.988603	0.879354	0.931362	0.0485756	0.0347808	0.036521	0.0647859	0.078471	0.101311	0.0387163	0.0434332	0.0436181	-0.230967	0.37976	0.434306	0.023423	0.021375	0.735038	0.105739	0.0830329	0.0432716	0.0178604	0.423779	0.954146	0.00828527	0.0290027	0.982381	0.0541238	0.103329	0.0387343	-0.159665	0.411752	0.562432	0.0100405	0.0245483	0.749594	0.0591299	0.0729835	0.0412162	0.000613995	0.427382	0.749128	0.00711696	0.0248134	0.928106	0.0425033	0.101838	0.0410565
O00178	GTPBP1	ENSG00000100226	-0.00141422	0.113152	0.137861	0.0153808	0.0270408	0.588812	0.0702083	0.108275	0.0394769	-0.0018819	0.109094	0.543029	0.0210694	0.0678112	0.996503	0.0913246	0.22635	0.0257944	0.467019	0.0665709	0.234616	0.288052	0.0477526	0.565261	0.604714	0.143073	0.0362739	-0.000620006	0.104808	0.248243	0.0243681	0.0439645	0.628649	0.0983897	0.144456	0.0325146	0.0052332	0.116567	0.0610175	0.0123542	0.0128748	0.424594	0.0596399	0.0649542	0.0511489	0.232959	0.0884189	0.0934905	0.0595003	0.0198936	0.445564	0.177376	0.0869106	0.0440021	-0.000608592	0.108566	0.548671	0.0290504	0.04292	0.723688	0.192829	0.111172	0.0328752	0.0440093	0.115411	0.364326	0.0158726	0.0340159	0.860805	0.0919728	0.162814	0.0363552	0.0182925	0.117269	0.789914	0.014628	0.0496134	0.957351	0.0861728	0.187758	0.0306998	-0.0379634	0.0917668	0.458156	0.0598113	0.0913119	0.974496	0.199816	0.27367	0.021489	-0.0819225	0.0863072	0.0322059	0.0628733	0.00816497	0.127962	0.186998	0.0301752	0.0570106	-0.0302019	0.0912475	0.494714	0.0685467	0.0646114	0.817869	0.231102	0.185042	0.0265186	-0.0334112	0.0895425	0.442695	0.0739839	0.0607422	0.77344	0.253753	0.176447	0.027443	-0.080223	0.0740349	0.0595716	0.126347	0.0137489	0.285796	0.339682	0.0597617	0.0494203	-0.107461	0.0971961	0.134174	0.0361237	0.0264785	0.333187	0.136976	0.0799219	0.0397874	-0.0265077	0.0951861	0.519887	0.049921	0.0686698	0.864482	0.170993	0.200158	0.0258026	-0.067273	0.0872584	0.091201	0.148249	0.0654915	0.0801507	0.0503183	0.00276991	0.0153993	0.0074028	0.315948	0.241914	0.166735	0.0262513	0.0658453	0.030841	0.048123	0.0593183	-0.0684892	0.0795153	0.0830516	0.0986256	0.0187141	0.30945	0.289762	0.0713463	0.0452416	0.00136947	0.103903	0.988419	0.027259	0.0845267	0.994989	0.109856	0.167449	0.0226596	-0.140613	0.0652939	0.000441129	0.152523	0.000171819	0.00479899	0.334305	0.00156872	0.112209	-0.397547	9.09699	13.1621	0.0713535	0.136849	0.12474	4.12782562288417e-05	0.00595409	0.125277	0.107349	0.00351952	0.00860415	1.82981089093233e-05	0.000772563	0.0105817	0.000739321	0.122933	0.679797	0.257984	0.0255577	0.0467688	0.000288438	0.0106981	0.0652643	0.142507	0.0919551	0.0540524	-0.164211	0.0733828	0.0583095	0.131343	0.0139826	0.326254	0.317426	0.0646747	0.0495462	-0.0490458	0.100557	0.592624	0.0328408	0.0732212	0.81362	0.131704	0.190313	0.0248329	-0.0746255	0.0987672	0.358764	0.0353391	0.0553917	0.580299	0.13479	0.1306	0.0290427	-0.000337724	0.103814	0.551832	0.0262482	0.0718686	0.857038	0.104452	0.204161	0.0251147
Q96DA6	DNAJC19	ENSG00000205981	0.00271455	-0.0730548	0.139211	0.411922	0.274045	0.588812	0.613171	0.466034	0.00463655	0.00287281	-0.0633122	0.629829	0.483157	0.730871	0.996503	0.677296	0.86557	-0.0104988	-0.729832	-0.0401197	0.311668	0.726908	0.302304	0.642316	0.88826	0.477324	0.0036909	0.0014501	-0.0559077	0.158869	0.526695	0.309633	0.522427	0.714972	0.506747	0.00278744	-0.0069594	-0.0781419	0.189138	0.373234	0.320634	0.606146	0.575306	0.497604	0.002266	0.343038	-0.0788505	0.200734	0.382494	0.361104	0.571281	0.587936	0.522708	0.000403041	0.00270457	0.00266562	0.165443	0.977474	0.355976	0.34232	0.990778	0.497118	0.000628696	0.23509	-0.0403798	0.0110313	0.650953	0.0365196	0.516557	0.813586	0.168606	0.0352936	0.11141	-0.0300252	0.399288	0.742266	0.654493	0.828531	0.864851	0.799847	-0.00885187	0.0356552	-0.0758154	0.716392	0.415274	0.623366	0.986889	0.639979	0.788936	-0.00808999	-0.0421607	-0.064894	0.570279	0.472518	0.698617	0.748303	0.668326	0.770874	-0.00979742	0.0502967	-0.0342814	0.554995	0.720844	0.68948	0.846741	0.860061	0.803218	-0.00959292	0.0547999	-0.0318093	0.513418	0.740405	0.662792	0.821222	0.875787	0.784102	-0.00897995	0.0886533	-0.0224741	0.281926	0.810503	0.459304	0.595901	0.913916	0.61823	-0.00330301	0.266875	-0.0385203	0.0527442	0.661921	0.124913	0.191403	0.815088	0.240126	0.0165954	-0.0451307	-0.0726987	0.568644	0.433098	0.686995	0.883795	0.646556	0.813025	-0.0096102	0.0394941	-0.0403194	-0.0505658	-0.10616	0.575923	0.67605	0.574236	0.263583	0.691175	0.531006	0.822762	0.822926	0.754192	0.463547	0.795268	0.634769	-0.00970516	-0.00562964	0.165747	0.000864661	0.0284968	0.992451	0.0727676	0.177938	0.995719	0.180787	0.0249268	0.218945	-0.0465	0.225876	0.601825	0.387326	0.435512	0.768015	0.508168	-0.000679914	0.0355245	-0.0482444	0.651773	0.598527	0.730116	0.783669	0.763933	0.789568	-0.0105636	0.3404	-15.827	-36.484	-0.0301716	-0.117202	-0.096809	0.0751253	0.0131337	0.0264411	0.735645	0.190444	0.278935	0.164949	0.0264413	0.0488785	0.177367	0.160159	0.599744	0.857402	0.375791	0.480781	0.251498	0.0886812	0.167869	0.0124765	0.0404192	0.0311627	0.166346	-0.0271364	0.320675	0.772842	0.492959	0.651717	0.884098	0.631341	-0.00442835	0.123868	-0.0497109	0.481763	0.579573	0.630833	0.747367	0.759801	0.74698	-0.00827611	0.243452	-0.0414609	0.11809	0.640927	0.237334	0.298277	0.799244	0.365902	0.00689027	0.00119029	-0.0540376	0.273737	0.541735	0.459634	0.680574	0.727969	0.65382	-0.00333894
P98175	RBM10	ENSG00000182872	0.00044805	0.0400171	0.652116	0.408244	0.605189	0.908582	0.610051	0.748875	-0.0075696	-0.00408741	0.0536727	0.202346	0.268457	0.296411	0.973209	0.471157	0.527293	0.00343446	0.862537	-0.0471608	0.0303964	0.453996	0.0764959	0.209627	0.735767	0.192398	0.0280569	-0.000822993	0.0433842	0.138626	0.363112	0.228638	0.494343	0.569941	0.420776	0.00746485	-0.000294898	0.044527	0.919669	0.359432	0.641685	0.978358	0.562493	0.75716	-0.00860887	0.323145	0.0210929	0.0244786	0.660366	0.0528595	0.33536	0.803751	0.159834	0.0295206	0.00120413	0.060574	0.25472	0.238468	0.348257	0.454379	0.527925	0.489882	0.00096831	-0.0596855	0.0462275	0.238001	0.348972	0.332013	0.815291	0.580042	0.56525	0.00170792	0.0282722	0.0453564	0.693159	0.360671	0.617653	0.931102	0.587652	0.774096	-0.00794611	-0.00644703	0.0478863	0.903545	0.34282	0.607119	0.997649	0.572918	0.777805	-0.00767733	-0.195685	0.000319797	2.85961537176923e-07	0.994203	1.21444229700415e-06	7.39739914214643e-05	0.997043	0.000103081	0.176581	-0.0840097	0.00706092	0.0659386	0.89016	0.122779	0.399381	0.950132	0.280906	0.0168561	-0.0609335	0.0162851	0.176692	0.75184	0.268117	0.553658	0.881349	0.455451	0.00497137	-0.107831	0.00243378	0.0143104	0.960872	0.0329938	0.139387	0.986157	0.109658	0.0365321	-0.00693472	0.0424305	0.926178	0.379264	0.667303	0.969612	0.588831	0.760691	-0.00908525	-0.13961	-0.00213001	0.000862365	0.964605	0.00253095	0.143107	0.983558	0.0257219	0.074402	-0.145863	0.201246	0.016016	0.100802	8.27180663758113e-05	8.48646597992315e-05	0.726733	0.0403818	0.000279048	0.000284561	0.0107313	0.00668872	0.854121	0.1409	0.00471634	0.00348328	0.105509	0.106016	-0.081193	0.0145745	0.0474502	0.7687	0.0926373	0.231128	0.885921	0.213974	0.0212703	0.151089	0.0513229	0.1213	0.285614	0.199557	0.302226	0.49024	0.313862	0.00955606	-0.22036	-0.0169923	4.14849913665084e-08	0.699812	1.84906041873867e-07	7.45186217011421e-06	0.835468	1.52262485944083e-05	0.201466	-0.420289	11.1121	18.8106	0.00906507	0.0606648	0.0460086	2.92045784123534e-05	0.00132163	0.0365019	0.842662	0.207515	0.347321	0.000103622	0.00374487	0.073787	0.000572528	0.0866208	0.613889	0.920624	0.396941	0.555196	0.000971329	0.0272881	0.213457	0.119143	0.0692815	0.0249081	-0.305688	-0.0132806	0.0005627	0.785033	0.00169946	0.046074	0.889873	0.0178837	0.0800999	-0.038567	0.0408257	0.685434	0.400777	0.613158	0.866213	0.612869	0.734724	-0.00783197	0.0299193	0.0454307	0.723467	0.349249	0.625241	0.85514	0.558588	0.722309	-0.00813694	-0.000710576	0.0423627	0.226175	0.375722	0.329556	0.640268	0.582746	0.533869	0.00182287
P42785	PRCP	ENSG00000137509	0.00323921	0.0901101	0.02426	0.194648	0.0225375	0.326969	0.380912	0.0964432	0.042165	0.0103811	0.0833722	0.0256341	0.233244	0.0236432	0.872027	0.432638	0.117971	0.0414591	0.0476202	0.0630391	0.938287	0.521066	0.693006	0.981166	0.778626	0.79916	-0.0113136	0.00085403	0.109464	0.294903	0.119752	0.16563	0.67373	0.28106	0.343442	0.0124134	-0.00452204	0.0973046	0.285927	0.166949	0.179698	0.694242	0.34821	0.345012	0.011252	0.167382	0.0995056	0.428855	0.164304	0.210343	0.74926	0.345799	0.371697	0.00867952	0.0041325	0.235033	0.00366047	0.000721741	0.000452043	0.0223329	0.0317864	0.00344375	0.0987943	0.0153205	0.179343	0.824693	0.00880392	0.0305756	0.967857	0.0651355	0.154384	0.0379469	0.120739	0.183544	0.215394	0.00708292	0.0145045	0.71083	0.0553826	0.0930952	0.0490061	-0.0731444	0.100419	0.346091	0.172884	0.187541	0.93179	0.377433	0.412068	0.0105092	-0.0617486	0.0973604	0.290402	0.170959	0.16433	0.505195	0.358633	0.265818	0.0124373	-0.00266506	0.109653	0.968342	0.14878	0.287756	0.990606	0.363496	0.474211	0.00388867	-0.0203481	0.101909	0.758142	0.179707	0.274599	0.927886	0.412867	0.46172	0.00460561	-0.0442306	0.0942001	0.496045	0.204479	0.228222	0.765815	0.443957	0.393682	0.00743457	0.131717	0.119281	0.226839	0.0900221	0.138353	0.45274	0.242276	0.257407	0.0150482	-0.0549895	0.0966268	0.373315	0.182311	0.174608	0.78492	0.389967	0.355474	0.0116048	0.00413347	0.00400469	0.115336	0.109588	0.940276	0.958094	0.102761	0.144817	0.25919	0.32086	0.983246	0.97878	0.265106	0.32152	0.420873	0.443111	0.00553296	0.00225499	0.0253716	0.123568	0.670442	0.0907929	0.237338	0.853798	0.274475	0.400787	0.00689001	0.111257	0.120394	0.431413	0.0862772	0.190503	0.644283	0.228299	0.302934	0.0102688	-0.0476916	0.10149	0.437466	0.156822	0.192049	0.613136	0.340921	0.283956	0.0101448	0.0489782	0.015232	10.1574	0.118562	0.108501	0.108984	0.744441	0.997617	0.437717	0.0948879	0.134418	0.12993	0.246421	0.321304	0.23748	0.849344	0.998781	0.85853	0.238191	0.300419	0.293268	0.344187	0.461549	0.423722	0.00631157	0.00223346	0.00693529	-0.204401	0.0766601	0.117087	0.294551	0.075769	0.427171	0.516718	0.185584	0.0243156	0.172475	0.126075	0.20875	0.0723893	0.117599	0.530216	0.215981	0.260651	0.0176433	0.165169	0.125768	0.175027	0.0723434	0.103248	0.382238	0.211659	0.203655	0.0196234	0.000610246	0.110669	0.478573	0.116523	0.223274	0.822357	0.2771	0.420714	0.00783007
A8MXV4	NUDT19	ENSG00000213965	-0.00140978	-0.10063	0.388741	0.2067	0.263786	0.794706	0.396849	0.455446	0.00522068	0.00181167	-0.114415	0.732356	0.155209	0.361153	0.996503	0.332559	0.588759	0.000400983	-0.811569	-0.0702388	0.217085	0.502169	0.106247	0.545318	0.765953	0.239677	0.0222865	0.00131978	-0.112428	0.150702	0.154895	0.137296	0.511979	0.33252	0.306672	0.0152819	-0.000983214	-0.106271	0.836837	0.181145	0.407078	0.952219	0.366465	0.579661	-0.00146227	-0.137968	-0.10033	0.563474	0.214074	0.323921	0.828689	0.41214	0.487903	0.00207276	0.000616409	-0.0585062	0.718754	0.482126	0.661233	0.840523	0.740493	0.75867	-0.00901212	-0.0144564	-0.0663222	0.859928	0.407805	0.694764	0.975467	0.636327	0.823738	-0.00978625	-0.128683	-0.0707454	0.265217	0.375367	0.378469	0.755456	0.603148	0.59381	-0.000321094	0.153469	-0.0840667	0.0784655	0.306942	0.0828806	0.779062	0.53809	0.257027	0.0229576	0.0120452	-0.107011	0.855257	0.184001	0.376645	0.921572	0.376882	0.486897	-0.00024517	0.057274	-0.0852125	0.449154	0.317884	0.287295	0.794402	0.552506	0.473552	0.00391325	0.0843321	-0.0728267	0.256899	0.392274	0.200906	0.635469	0.627703	0.379226	0.00937934	0.0427434	-0.0935991	0.559933	0.263668	0.322932	0.806691	0.512869	0.491299	0.00211973	0.0797315	-0.104491	0.517552	0.188867	0.310385	0.720101	0.386439	0.453527	0.0027279	0.0870499	-0.0823104	0.215627	0.316776	0.17538	0.679244	0.542669	0.356482	0.0115372	0.0254175	0.0445796	-0.105928	-0.120578	0.685972	0.605941	0.187544	0.15678	0.348797	0.233112	0.877518	0.776927	0.384956	0.337562	0.509146	0.351123	0.000944331	0.00722327	0.0288601	-0.100453	0.671074	0.226469	0.345856	0.853798	0.464557	0.506706	0.00107547	-0.0646376	-0.114089	0.688664	0.153834	0.349313	0.834391	0.332553	0.470871	0.000921434	0.0724899	-0.0908327	0.300016	0.26467	0.220832	0.479578	0.471485	0.316223	0.00799926	0.140507	1.4913	-3.75134	-0.0992209	-0.13083	-0.133109	0.411445	0.796556	0.800746	0.21794	0.111703	0.10398	0.269867	0.257686	0.258045	0.59458	0.917283	0.958315	0.41258	0.26369	0.256183	0.36862	0.398712	0.447594	0.00491039	0.00566738	0.0056458	0.0771393	-0.0963964	0.605388	0.251761	0.331145	0.841003	0.470139	0.485872	0.00174842	-0.162916	-0.121576	0.29802	0.128559	0.219846	0.611536	0.309247	0.388668	0.00806805	-0.0240928	-0.112334	0.862688	0.161003	0.372983	0.930513	0.348089	0.503218	-9.46544e-05	0.00149763	-0.111198	0.121938	0.158802	0.116506	0.494506	0.339492	0.279297	0.0177854
Q6Y7W6	GIGYF2	ENSG00000204120	-0.000541227	0.108925	0.675624	0.0850829	0.221689	0.913767	0.222171	0.408182	0.00787795	-0.00250112	0.112075	0.549843	0.078312	0.202284	0.996503	0.213975	0.426546	0.00927515	1.23895	-0.0158345	0.0184833	0.84848	0.0210001	0.166977	0.939728	0.0851024	0.0504338	-0.00144138	0.108277	0.046091	0.0811534	0.0336067	0.30428	0.218712	0.121526	0.036536	0.00396286	0.117436	0.293778	0.0619397	0.123677	0.700264	0.178449	0.272393	0.017007	0.206017	0.091581	0.27401	0.150133	0.132764	0.638751	0.324461	0.281222	0.0156727	-0.000152595	0.0901709	0.911652	0.178782	0.356401	0.955311	0.459999	0.497532	0.000610213	-0.0661566	0.0941502	0.313825	0.143122	0.215511	0.838034	0.3484	0.449074	0.00837426	0.0236518	0.0929457	0.799234	0.149982	0.347153	0.959003	0.354655	0.567839	0.00101748	0.0161006	0.112807	0.81623	0.0873854	0.229631	0.997649	0.252512	0.46185	0.00739815	-0.147877	0.073309	0.00397041	0.233908	0.00376071	0.0320454	0.436547	0.0174566	0.0681907	-0.0279076	0.0935714	0.64083	0.166313	0.217003	0.886702	0.386695	0.40195	0.00820399	0.00415056	0.107281	0.943822	0.11362	0.241451	0.983871	0.322353	0.426383	0.00657372	-0.0916868	0.0710809	0.1119	0.278413	0.0680815	0.385256	0.526182	0.177521	0.0257348	0.131753	0.113963	0.174626	0.0689672	0.0959884	0.393585	0.205908	0.201307	0.0205723	-0.12528	0.0642724	0.0231703	0.315814	0.0185848	0.358502	0.541823	0.0890501	0.0453442	-0.137513	0.260622	0.0793125	0.172415	0.00496253	9.23457957997137e-05	0.198162	0.0074344	0.00470392	0.000140963	0.0864908	0.00679195	0.398283	0.0486638	0.0307083	0.00224032	0.0654647	0.115774	-0.0647307	0.0821481	0.226985	0.208604	0.118808	0.523308	0.442167	0.252523	0.0174875	0.262901	0.118915	0.0376522	0.0567199	0.0282605	0.142562	0.175032	0.0748318	0.0391206	-0.205337	0.0488537	0.000137835	0.423252	0.000168043	0.00204345	0.625324	0.00153787	0.112515	-0.410764	14.3685	24.67	0.0715721	0.120405	0.101471	0.00199692	0.00142352	0.0350462	0.244292	0.0556908	0.112285	0.00204531	0.00183415	0.0325822	0.0121888	0.0866208	0.613889	0.444548	0.167101	0.268426	0.00871853	0.0178876	0.129888	0.0774542	0.0796044	0.0372829	-0.210148	0.0661635	0.073278	0.313776	0.0493993	0.353322	0.537628	0.141242	0.0307648	0.111507	0.112574	0.367721	0.0757757	0.1645	0.666106	0.222883	0.322254	0.0125181	0.17095	0.116729	0.118769	0.0636162	0.0728721	0.299013	0.195687	0.158598	0.0249051	-0.00117936	0.106414	0.123046	0.0883357	0.0750307	0.495005	0.232313	0.209749	0.0244637
P36269	GGT5	ENSG00000099998	0.0139394	-0.00723085	0.00134174	0.972169	0.005326	0.0978266	0.985955	0.0385549	0.0631887	0.0327898	-0.00484077	0.0208846	0.981842	0.0638121	0.85313	0.990563	0.21906	0.0267051	1.35213	0.0493231	0.47496	0.870127	0.5951	0.76096	0.94914	0.726781	-0.00854207	0.00205696	0.0886619	0.4041	0.675762	0.640163	0.755312	0.818373	0.77648	-0.00850567	0.00318301	0.0700868	0.804489	0.742501	0.926477	0.943635	0.857082	0.9537	-0.0144139	-0.347597	0.105193	0.590784	0.629494	0.803735	0.842338	0.783596	0.872284	-0.0119773	-0.00528916	0.076403	0.258984	0.736644	0.421178	0.459227	0.885853	0.560893	-0.00198067	0.284807	0.138756	0.203707	0.525124	0.354847	0.805041	0.727675	0.582785	0.000677936	0.0388402	0.148313	0.90268	0.499948	0.792437	0.983538	0.710581	0.888873	-0.0118477	-0.559069	0.0227869	0.0170165	0.917307	0.0489487	0.588444	0.960977	0.191143	0.0309024	0.898075	0.277074	1.1597980699087e-07	0.156872	7.0151521181723e-07	4.26584775808323e-05	0.33989	6.98389162976298e-05	0.183504	0.48254	0.287485	0.0173563	0.204714	0.0542462	0.236856	0.433802	0.16535	0.0291339	0.468557	0.286246	0.0189572	0.207418	0.0586206	0.212519	0.445398	0.17249	0.0279748	0.747676	0.362187	0.000106738	0.0917925	0.000496053	0.00851379	0.283405	0.00608177	0.0967821	0.256658	0.0983055	0.44135	0.64668	0.690116	0.661297	0.80694	0.778965	-0.00960725	0.444851	0.229746	0.0184602	0.294406	0.0569939	0.32943	0.520246	0.17917	0.0286134	0.662516	-0.587082	0.20905	-0.0538105	5.93275552872124e-05	0.0114322	0.305883	0.81109	0.000282713	0.0357266	0.00916492	0.0760487	0.52038	0.899338	0.00474712	0.0917393	0.105328	0.035896	0.531428	0.273342	0.00331501	0.208989	0.012186	0.057367	0.442365	0.0527668	0.0515706	0.100498	0.0899384	0.817999	0.676888	0.900612	0.904024	0.817217	0.928129	-0.0138571	1.02043	0.364334	1.0288289137934e-08	0.0625995	6.60136615994639e-08	2.64889151004673e-06	0.182425	7.06207929173583e-06	0.214117	2.11982	-31.4475	-18.8004	0.257847	0.0646384	0.107828	1.77929658232922e-06	0.043852	0.641633	0.197387	0.767952	0.626207	9.814829831682e-06	0.115324	0.79478	8.80979923199414e-05	0.255358	0.92316	0.38745	0.870247	0.780762	0.000186691	0.230092	0.877359	0.150748	0.0180806	-0.0119865	1.62409	0.385809	3.28654480080797e-05	0.0712803	0.000161108	0.0130294	0.212986	0.00433587	0.113095	0.208753	0.0986053	0.622797	0.648525	0.819101	0.831529	0.807156	0.880569	-0.012367	0.228451	0.10017	0.544297	0.642645	0.769026	0.736508	0.799985	0.837321	-0.0113774	0.00222686	0.090702	0.391881	0.668627	0.628382	0.769528	0.814971	0.779165	-0.00821528
O75179	ANKRD17	ENSG00000132466	-0.00109413	0.0990836	0.217668	0.0226825	0.0481621	0.675653	0.0922587	0.156304	0.0309091	-0.00147444	0.0959927	0.60843	0.0289661	0.0905225	0.996503	0.112091	0.267784	0.0214553	-0.182953	0.121064	0.626125	0.0451686	0.0921471	0.856214	0.255592	0.217659	0.0247915	-0.000216088	0.0914993	0.665447	0.0348844	0.0999424	0.892378	0.125441	0.250907	0.0201179	0.00133964	0.0959335	0.609597	0.028895	0.0882868	0.869374	0.107723	0.218797	0.0221708	0.202475	0.0784489	0.117245	0.0724171	0.0301368	0.47111	0.20106	0.112889	0.0378737	6.36982736592074e-05	0.104953	0.946208	0.023521	0.0646211	0.974579	0.173687	0.148813	0.0267201	-0.0138596	0.104508	0.758968	0.0190862	0.0617793	0.956651	0.103454	0.22626	0.0273984	-0.0380894	0.102918	0.550504	0.0208905	0.0541591	0.889826	0.108586	0.197509	0.0293815	0.00716654	0.089735	0.880473	0.0485229	0.138075	0.997649	0.1753	0.347402	0.0151955	-0.0893044	0.0726766	0.0117657	0.089582	0.00427269	0.0661308	0.234235	0.0190019	0.0663592	0.0280279	0.104048	0.495632	0.0260037	0.0818023	0.817869	0.130635	0.217127	0.022979	0.0308427	0.105559	0.446079	0.0240419	0.0771631	0.775249	0.133016	0.207694	0.0238562	-0.015323	0.0863515	0.700678	0.0590665	0.0958869	0.877703	0.221471	0.222278	0.0205882	0.058332	0.0958591	0.383334	0.027277	0.070519	0.611245	0.113701	0.161389	0.0252074	-0.0078453	0.0899486	0.837817	0.0466698	0.100977	0.960419	0.163711	0.253124	0.0199614	-0.0285239	0.102532	0.0871521	0.127905	0.403419	0.0282063	0.0465855	0.00557576	0.0726399	0.00755314	0.719093	0.132522	0.158166	0.0408097	0.183177	0.0313321	0.0249534	0.0590228	0.00925551	0.0957932	0.802222	0.0349968	0.0999265	0.921384	0.156463	0.224827	0.0201203	0.230686	0.104603	0.00767492	0.0142062	0.00291039	0.0510164	0.0701591	0.015432	0.0723952	-0.130548	0.0567285	0.000450392	0.181128	0.00021372	0.00484297	0.373048	0.00184444	0.109201	-0.335826	7.42927	14.8288	0.065072	0.109936	0.10025	0.000212971	0.0173035	0.0656617	0.118556	0.012901	0.0236348	0.000105718	0.00493007	0.0154608	0.00245474	0.180855	0.637205	0.276113	0.0621242	0.094539	0.000985	0.0320074	0.0827578	0.118869	0.0652742	0.0484313	-0.0996192	0.0740357	0.218561	0.104615	0.0482353	0.552049	0.273591	0.139252	0.031123	0.00280024	0.0926941	0.973806	0.0345441	0.103067	0.989598	0.135579	0.23944	0.01965	0.0936523	0.098862	0.214857	0.0233029	0.0476434	0.432898	0.10256	0.117047	0.0313085	-3.53733e-05	0.0910591	0.946526	0.0358397	0.109529	0.987365	0.128756	0.268126	0.0187254
P63261	ACTG1	ENSG00000184009	0.000719623	0.411918	0.873462	0.0626477	0.161831	0.968712	0.180826	0.336479	0.0126701	-0.00974119	0.44224	0.504771	0.0469653	0.131103	0.996503	0.152207	0.330495	0.0158634	1.3509	0.282014	0.456971	0.330914	0.166821	0.747806	0.641504	0.325662	0.0143063	-0.00177627	0.414882	0.483507	0.0587498	0.135264	0.804038	0.176432	0.303804	0.0155095	0.0119504	0.446506	0.367385	0.0436704	0.10444	0.747545	0.140957	0.243347	0.0196003	0.714078	0.368373	0.277651	0.0978844	0.0907165	0.641109	0.244164	0.222867	0.021423	0.00445388	0.474011	0.354404	0.0438482	0.121167	0.555542	0.237333	0.233741	0.0171879	-0.0894426	0.417096	0.697934	0.0655898	0.172784	0.95081	0.219981	0.397567	0.0117657	0.130093	0.418517	0.689556	0.0648269	0.172011	0.930904	0.214693	0.385627	0.0118344	-0.277325	0.385842	0.250458	0.0923729	0.0803446	0.895998	0.261357	0.253609	0.0234282	-0.196645	0.373746	0.279299	0.0918187	0.0910839	0.494305	0.238389	0.173757	0.0213622	-0.0533428	0.39377	0.798518	0.096085	0.158631	0.939052	0.279547	0.330204	0.0129734	-0.0140964	0.410361	0.945366	0.0834147	0.163519	0.984098	0.269354	0.335685	0.0125125	-0.277641	0.312379	0.168598	0.174195	0.0633043	0.468436	0.407105	0.169191	0.0268247	0.0584221	0.420279	0.86363	0.0566724	0.161495	0.936435	0.183159	0.285416	0.0127016	0.0658415	0.437194	0.735099	0.0566621	0.158238	0.937541	0.186794	0.334167	0.0131121	-0.154655	0.266096	0.386686	0.490762	0.372214	0.266227	0.0813871	0.0379505	0.11238	0.0995809	0.694272	0.485749	0.227762	0.136209	0.24206	0.189636	0.0183343	0.0203298	-0.121931	0.372432	0.515506	0.104733	0.135545	0.76123	0.299725	0.274791	0.0154777	0.568731	0.445543	0.20026	0.0432672	0.0735632	0.403553	0.147288	0.151654	0.0247624	-0.397616	0.306749	0.0382367	0.167575	0.0194145	0.115911	0.35481	0.0498197	0.0446975	-1.57026	36.5203	70.6153	0.28744	0.468318	0.420586	0.000684403	0.0215341	0.0851019	0.177666	0.0369126	0.0615711	0.000513645	0.0130607	0.041817	0.00565077	0.195449	0.652855	0.3617	0.125592	0.180279	0.00316127	0.0576323	0.150857	0.0970076	0.0509364	0.0335219	-0.679292	0.289767	0.0976836	0.207864	0.0422992	0.396901	0.422441	0.127548	0.0330937	-0.0369177	0.413257	0.93206	0.0629552	0.166987	0.971373	0.197911	0.324652	0.0122884	0.177597	0.427772	0.644069	0.0537989	0.150569	0.805268	0.176451	0.266933	0.013872	0.00129642	0.409457	0.62804	0.0622823	0.153828	0.891811	0.184035	0.333942	0.0135445
Q9NVT9	ARMC1	ENSG00000104442	0.00183863	-0.205034	0.0666329	4.20390008176297e-05	0.000104782	0.476548	0.00144959	0.00318636	0.118131	0.000400173	-0.194353	0.902413	0.000131782	0.000562754	0.996503	0.00348589	0.0118596	0.0950273	-0.176132	-0.187313	0.678099	0.00650705	0.00127407	0.879423	0.105147	0.0151632	0.0971891	0.00109842	-0.195367	0.0513396	8.31076849345323e-05	9.21199010695651e-05	0.322658	0.00236872	0.0022513	0.120748	0.00249973	-0.190399	0.39934	0.000164669	0.000374002	0.774045	0.00351258	0.00772404	0.10219	0.202535	-0.20695	0.167298	4.79751542993795e-05	0.000217723	0.530337	0.001544	0.00607109	0.108152	0.00380438	-0.113153	0.000197311	0.0205185	4.38405575388116e-06	0.00265048	0.161448	0.000102369	0.161294	-0.0112548	-0.163678	0.822691	0.0010846	0.00448142	0.967857	0.0176466	0.054948	0.0661666	-0.123166	-0.167836	0.0809183	0.000717277	0.000996067	0.542491	0.0137475	0.0213525	0.0876879	-0.0299906	-0.183384	0.576241	0.000426434	0.00195331	0.984776	0.0109428	0.0299353	0.0781122	-0.034264	-0.200748	0.398941	7.85639695244488e-05	0.000396732	0.60909	0.00250464	0.00393876	0.0998813	0.0655593	-0.165346	0.158465	0.00186604	0.000208962	0.551913	0.0288354	0.00459836	0.108716	0.0900808	-0.153984	0.0481555	0.00347968	7.98865981024432e-05	0.325418	0.0461562	0.00213812	0.121803	0.0565261	-0.172095	0.209653	0.00099992	0.000257353	0.520624	0.022647	0.00389	0.105855	0.247446	-0.177344	0.00087554	0.000227588	2.18645599672328e-06	0.0200673	0.00546235	0.000141921	0.169098	0.0194084	-0.187388	0.654982	0.000325164	0.00052871	0.910193	0.00772364	0.00951925	0.0966028	0.0305261	0.0491665	-0.187987	-0.203747	0.430275	0.350197	0.000204614	0.000125257	0.000427699	8.3293139137822e-05	0.737748	0.569476	0.00480378	0.00359062	0.00620967	0.00166496	0.0995675	0.123014	0.0746597	-0.167211	0.0729141	0.00116351	0.000116321	0.290004	0.0227155	0.00224055	0.117562	0.148292	-0.185942	0.134198	0.000202704	0.000189557	0.320748	0.00477321	0.00256406	0.110856	-0.0192163	-0.198984	0.656257	0.000119114	0.000529128	0.787375	0.00316163	0.00355081	0.0965917	-0.0425957	6.15686	9.38956	-0.197198	-0.208723	-0.216895	0.686454	0.0791051	0.299236	0.000112185	4.24060272857932e-05	2.31723194191418e-05	0.000538547	2.7462677261664e-05	7.51540013453283e-05	0.813841	0.328499	0.797244	0.00263378	0.00151557	0.00105869	0.0032618	0.00159436	0.00347228	0.0963445	0.138086	0.124421	-0.0610812	-0.205044	0.506606	0.000115824	0.000468377	0.782761	0.00434283	0.00816647	0.0982982	0.108532	-0.186472	0.260391	0.000214104	0.000309473	0.58032	0.00564416	0.00506434	0.104073	0.203693	-0.179896	0.0164216	0.000269412	3.24905378742781e-05	0.0902136	0.00628682	0.000798169	0.13484	0.00114771	-0.194231	0.0536506	9.09703219073031e-05	9.55876967664503e-05	0.354718	0.00253206	0.00240495	0.120244
Q05086	UBE3A	ENSG00000114062	-0.00141052	-0.0408236	0.0809025	0.297191	0.0967868	0.495074	0.501616	0.245028	0.0204474	-0.000372747	-0.0488441	0.887266	0.221135	0.442137	0.996503	0.418537	0.659789	-0.00271524	-0.535701	0.0159544	0.111914	0.76545	0.205525	0.402183	0.90681	0.372472	0.0105938	0.00019504	-0.051541	0.66859	0.190049	0.39104	0.893751	0.378822	0.586381	-0.000827966	-0.00365765	-0.0573613	0.125787	0.147618	0.137929	0.537867	0.321967	0.292502	0.0153304	0.133382	-0.0588204	0.259551	0.141191	0.235965	0.625264	0.311143	0.401453	0.00692491	0.00184744	0.0140722	0.0207984	0.714333	0.0657478	0.0800433	0.872472	0.150735	0.0264592	-0.0676933	-0.00863893	0.0779976	0.81682	0.202124	0.71631	0.909192	0.432466	0.00935977	0.0103785	-0.0103009	0.849257	0.785041	0.943727	0.970165	0.888578	0.972561	-0.0145924	0.0490573	-0.0313611	0.25683	0.443501	0.318849	0.89828	0.663049	0.553188	0.00233386	-0.0419867	-0.0589598	0.198679	0.138068	0.194903	0.40363	0.313013	0.301327	0.00984154	0.0805899	-0.0154699	0.030544	0.710002	0.0426708	0.290902	0.855375	0.140078	0.0327123	0.0843274	-0.0130266	0.0213234	0.753854	0.0312321	0.22655	0.882165	0.112727	0.0373452	0.0487551	-0.0315422	0.179046	0.444668	0.180453	0.482705	0.676803	0.336346	0.0110143	0.107744	-0.0428826	0.076489	0.271686	0.092452	0.238557	0.484419	0.19602	0.0211377	0.032299	-0.0388886	0.355312	0.341852	0.296531	0.77221	0.567354	0.490767	0.00345564	-0.013931	0.143539	-0.0520375	-0.0104113	0.65526	0.00066671	0.192059	0.79709	0.411971	0.00139874	0.862954	0.0167544	0.391415	0.890859	0.567957	0.0100427	-0.0016374	0.0834936	0.0527976	-0.0306774	0.115926	0.452	0.131691	0.368624	0.675355	0.269961	0.015918	0.291212	-0.0341523	0.000188083	0.363063	0.000415157	0.0052636	0.566183	0.00432749	0.0999829	-0.0853687	-0.0728187	0.0130215	0.0672587	0.0206144	0.0533569	0.191629	0.0518818	0.0438089	-0.373661	3.06265	1.92998	-0.0799482	-0.0458624	-0.0500637	4.76807535189486e-06	0.287666	0.794697	0.0314964	0.260641	0.219359	1.24852641587777e-05	0.265207	0.452138	0.000160824	0.599389	0.957277	0.114293	0.456197	0.413654	0.000218043	0.406682	0.62385	0.147574	0.00522036	-0.00310637	-0.114114	-0.0705813	0.122075	0.0892586	0.137157	0.434398	0.245088	0.27262	0.0152973	0.10726	-0.0422613	0.166813	0.284552	0.174447	0.476391	0.503524	0.333556	0.0116189	0.164827	-0.0382377	0.0159295	0.32464	0.0246419	0.0885924	0.538095	0.0732055	0.0411596	0.000399373	-0.0515618	0.405583	0.188898	0.302959	0.775427	0.379246	0.506395	0.00312429
Q15018	ABRAXAS2	ENSG00000165660	0.000490814	0.00639972	0.572378	0.879648	0.830365	0.883511	0.937258	0.896823	-0.0124849	0.00226513	0.00355073	0.420267	0.933412	0.703315	0.996503	0.967241	0.846405	-0.00990155	0.672722	-0.0417187	0.0643439	0.469297	0.161356	0.307545	0.746007	0.31875	0.0148978	-0.000856323	0.0105787	0.0780763	0.799187	0.206057	0.381926	0.890111	0.394249	0.00906372	0.00118549	0.0140258	0.642636	0.740638	0.86339	0.883114	0.855365	0.911041	-0.0132967	0.277037	-0.00914316	0.0275747	0.827758	0.085224	0.335994	0.908957	0.214801	0.0223629	-0.000714621	0.00991267	0.438756	0.824893	0.668379	0.637501	0.929096	0.765277	-0.00918029	-0.0295575	0.0203319	0.503454	0.637371	0.721327	0.899315	0.804747	0.839845	-0.0103738	-0.0329581	0.0184411	0.597682	0.669341	0.785242	0.904025	0.823115	0.884318	-0.0117046	-0.0194195	0.0136674	0.676109	0.756216	0.846361	0.984776	0.879184	0.925438	-0.012881	-0.0946062	-0.0110419	0.00620586	0.78983	0.0227079	0.0434579	0.891646	0.0626637	0.0420541	0.0226431	0.0191868	0.573357	0.671771	0.831042	0.853132	0.834127	0.895753	-0.0124976	0.0339482	0.0243487	0.39064	0.590653	0.673135	0.737728	0.784153	0.791154	-0.00922036	-0.0222342	0.00119384	0.56803	0.978533	0.827341	0.810456	0.992279	0.892761	-0.0124281	0.0908137	0.0153876	0.163944	0.713165	0.368477	0.376988	0.846939	0.511339	9.21832645871534e-05	-0.0169259	0.00421359	0.651339	0.923419	0.878719	0.909082	0.965341	0.931416	-0.0134703	-0.0372932	0.117861	0.00273212	0.0410562	0.263255	0.00972266	0.948609	0.353565	0.519446	0.0342415	0.592806	0.0693424	0.974732	0.55383	0.659898	0.089171	-0.00524369	0.0365354	0.00210409	0.0104806	0.953554	0.811916	0.971914	0.983322	0.908651	0.983243	-0.0150554	0.259882	0.0233606	0.00202249	0.567454	0.00815048	0.0223632	0.743388	0.0305159	0.0574664	-0.10325	-0.0185635	0.00487837	0.658878	0.018241	0.0267427	0.808062	0.0472479	0.0456205	-0.287497	6.45501	13.0934	-0.0137534	0.0174755	0.00906942	0.00127085	0.0351169	0.0973557	0.737885	0.684368	0.833157	0.00530553	0.105696	0.247011	0.00888737	0.233213	0.659419	0.858865	0.820637	0.906253	0.017903	0.217125	0.434902	0.0637193	0.0194171	0.00632449	-0.160844	-0.0200904	0.0410788	0.647416	0.119882	0.282038	0.813131	0.250601	0.0173503	0.0577051	0.013586	0.488404	0.748797	0.765109	0.751631	0.870253	0.843758	-0.0112973	0.136105	0.018969	0.0642004	0.650628	0.174448	0.207656	0.805637	0.295491	0.0116188	-0.000699969	0.009471	0.173242	0.820644	0.385866	0.578773	0.9032	0.588668	-0.000621308
Q15070	OXA1L	ENSG00000155463	0.00177064	-0.160363	0.068888	0.000850376	0.00153976	0.480443	0.0103954	0.0173116	0.0809045	0.00270887	-0.156214	0.391941	0.00136863	0.00561129	0.990124	0.0157077	0.0494203	0.0624363	-0.61944	-0.0981021	0.115319	0.118049	0.00305716	0.408266	0.399394	0.0253092	0.0828384	0.00193423	-0.151915	0.000306663	0.000941395	1.29313158945957e-05	0.0429701	0.0114329	0.000616552	0.14711	-0.00129651	-0.153624	0.652662	0.00161293	0.00677711	0.886796	0.0149201	0.0430385	0.0606154	-0.0105289	-0.148349	0.94127	0.00250165	0.0080843	0.978516	0.0201909	0.0513935	0.0571547	0.000889268	-0.118884	0.389076	0.0188998	0.0192623	0.589815	0.156206	0.0616074	0.0448141	0.030697	-0.131671	0.534674	0.00713993	0.0230348	0.907944	0.0571363	0.134202	0.0421617	-0.18949	-0.13666	0.00595888	0.0041805	0.000627849	0.277267	0.0403627	0.0171361	0.0941925	0.00083901	-0.151033	0.987241	0.00282275	0.00957057	0.998483	0.0335947	0.0751251	0.0551164	0.0371624	-0.140977	0.345859	0.00374623	0.00518951	0.559341	0.0277738	0.021761	0.0635627	0.0134871	-0.143309	0.765902	0.00564575	0.00775357	0.930075	0.0535064	0.0463534	0.0577604	-0.00821296	-0.152643	0.853867	0.00329753	0.00796949	0.96001	0.0450002	0.0453621	0.0573621	-0.00789152	-0.152019	0.85726	0.00281488	0.00797579	0.943296	0.0391045	0.0409335	0.0573507	0.000293837	-0.14904	0.996821	0.00205651	0.00810629	0.998835	0.0218366	0.0346694	0.0571153	0.0718754	-0.124473	0.085993	0.0116425	0.0020246	0.516137	0.0666617	0.0224316	0.0775998	0.0649023	-0.126768	-0.135729	-0.197007	0.0820948	0.0128905	0.00472923	0.00011005	0.00194969	0.000215521	0.35267	0.0819475	0.0352252	0.00330722	0.0170548	0.00286028	0.0781388	0.109889	-0.0142622	-0.152977	0.725266	0.0023856	0.00835622	0.88268	0.0329845	0.0410843	0.0571021	-0.155665	-0.156076	0.104426	0.00117667	0.0023669	0.274675	0.0144493	0.0133347	0.0753632	0.0920641	-0.122682	0.0263574	0.0112331	0.000747695	0.0897243	0.0576507	0.00452957	0.0917358	0.359824	-2.78285	6.77333	-0.118518	-0.165808	-0.161566	0.000309208	0.419625	0.444637	0.0104539	0.000871797	0.00110738	1.29463132853151e-05	0.00346405	0.00358267	0.00313428	0.710024	0.860318	0.0535094	0.0104562	0.0118798	0.000222711	0.0260529	0.0339958	0.147095	0.0704144	0.0699252	0.0151828	-0.145098	0.864832	0.00439578	0.00876225	0.956506	0.0379788	0.0483771	0.0564082	-0.0965989	-0.154363	0.301429	0.00146098	0.00520175	0.614635	0.0187018	0.0332877	0.064006	-0.0658128	-0.152379	0.428285	0.00167449	0.00648859	0.646052	0.019567	0.0281878	0.0607928	0.00199761	-0.149887	0.00041605	0.00111842	1.72191025678748e-05	0.0543796	0.0130691	0.000773258	0.143315
P11441	UBL4A	ENSG00000102178	0.00311879	0.0178935	0.0143447	0.770197	0.0409813	0.270902	0.87421	0.140384	0.0333133	0.00124041	0.0345281	0.765973	0.584356	0.794538	0.996503	0.754146	0.901021	-0.0117982	1.1779	-0.0929344	0.0254385	0.265124	0.0786512	0.194541	0.583257	0.195779	0.0275702	-0.000450638	0.0404667	0.533028	0.515457	0.672652	0.828726	0.705921	0.79981	-0.00928001	-0.000938162	0.0347189	0.805095	0.582165	0.817698	0.943635	0.74782	0.881248	-0.0124362	0.251406	0.0208557	0.179605	0.74057	0.336405	0.545475	0.856698	0.499883	0.00149202	0.000914093	0.0385153	0.504453	0.562664	0.734745	0.691463	0.78875	0.814696	-0.0106626	0.0422006	0.025059	0.519607	0.695304	0.746224	0.903319	0.839676	0.85467	-0.0109055	0.0433599	0.0276438	0.639779	0.666127	0.823222	0.917988	0.821387	0.905005	-0.0124458	0.0431649	0.036799	0.530881	0.572702	0.741017	0.984776	0.759278	0.863285	-0.0107958	-0.118079	0.0121242	0.0216609	0.844681	0.0588913	0.0981858	0.921123	0.126487	0.027906	0.0783132	0.0711921	0.187345	0.286737	0.347129	0.584188	0.522018	0.532411	0.00100986	0.0576289	0.0629543	0.324974	0.34789	0.510787	0.690005	0.588147	0.67197	-0.00494422	0.0284726	0.0484832	0.62163	0.461272	0.735071	0.841263	0.688848	0.828376	-0.0105879	0.264999	0.0548877	0.00556068	0.36602	0.0175276	0.0530302	0.578857	0.0593712	0.0458626	-0.029565	0.0274812	0.593903	0.671993	0.725998	0.892434	0.824508	0.840376	-0.0104749	-0.00890081	0.0753379	0.0354521	0.0284421	0.857228	0.262211	0.574229	0.665801	0.823859	0.528274	0.953262	0.48073	0.754192	0.807048	0.88702	0.632226	-0.0124579	-0.00554857	0.0778468	0.0647611	0.143905	0.317562	0.286648	0.411675	0.559246	0.451833	0.00397924	0.302776	0.0529994	0.015883	0.388204	0.0452002	0.0820053	0.589456	0.106247	0.0320988	-0.0795922	0.0153097	0.147303	0.809983	0.291836	0.296334	0.901028	0.393118	0.00370222	-0.0760515	2.21563	4.12822	0.0309101	0.0106885	0.007785	0.572331	0.622864	0.721443	0.625313	0.866796	0.902334	0.713531	0.879358	0.931495	0.732386	0.826491	0.942403	0.78773	0.930138	0.948765	0.780308	0.91656	0.960801	-0.0102036	-0.0135869	-0.0144995	-0.0403066	0.0296495	0.731591	0.653631	0.789333	0.902306	0.817565	0.860129	-0.0117861	0.0781176	0.0423383	0.526499	0.500753	0.68464	0.776504	0.69993	0.78728	-0.00955647	0.257604	0.0546029	0.0175026	0.375033	0.0492393	0.0942092	0.582892	0.119863	0.0308135	-0.00067448	0.0402322	0.376112	0.51715	0.551745	0.761786	0.707114	0.723914	-0.00618427
Q7Z3B4	NUP54	ENSG00000138750	-0.000423816	-0.000235833	0.523714	0.994176	0.811972	0.86419	0.996498	0.88771	-0.0121361	-0.00063643	-0.00126065	0.767367	0.969121	0.952997	0.996503	0.986621	0.978979	-0.0146328	0.0594892	0.00250029	0.832012	0.955441	0.953257	0.943469	0.983846	0.969375	-0.0171403	0.000501682	-0.00516336	0.176859	0.871261	0.397151	0.543616	0.930213	0.592501	-0.00106861	0.00188356	-0.000253767	0.334601	0.993736	0.622005	0.723824	0.997465	0.743351	-0.00811809	0.0567623	-0.00676811	0.558371	0.836016	0.838495	0.82455	0.913351	0.893809	-0.0126367	-0.000462152	-0.00240582	0.513044	0.944092	0.801476	0.698074	0.976455	0.863404	-0.0120256	0.024016	0.00306793	0.477432	0.925902	0.77114	0.889064	0.962928	0.869531	-0.0114204	-0.0758169	0.00141568	0.111086	0.965516	0.277811	0.593666	0.983944	0.500059	0.0044627	-0.0234685	0.00268914	0.507126	0.935993	0.784189	0.984776	0.971852	0.890354	-0.0116836	-0.00578855	-0.00420041	0.829089	0.897475	0.972767	0.908012	0.950513	0.980383	-0.0149534	-0.0460045	-0.022555	0.133148	0.511839	0.321015	0.516983	0.717113	0.505611	0.00221113	-0.0303837	-0.0162015	0.314746	0.639342	0.599599	0.682893	0.817691	0.738999	-0.00742577	-0.0333131	-0.0154361	0.262399	0.648068	0.530113	0.576771	0.823824	0.675567	-0.00551855	-0.0879726	-0.0086128	0.0771611	0.786889	0.207613	0.239832	0.890821	0.339674	0.00887873	-0.0173237	-0.00957087	0.543768	0.774372	0.824892	0.874216	0.88467	0.898656	-0.0124776	-0.0168934	-0.0191387	-0.00709272	-0.0084471	0.506723	0.586382	0.826762	0.806734	0.795523	0.858031	0.782786	0.763008	0.911112	0.896463	0.867731	0.897009	-0.0119087	-0.0131981	-0.0503589	-0.0218001	0.065577	0.510778	0.181001	0.272452	0.718408	0.333763	0.0110536	-0.16444	-0.0125436	0.0108301	0.690412	0.0381384	0.0639538	0.827183	0.0935772	0.0346447	0.0143316	6.65585570505575e-06	0.613441	0.999839	0.87321	0.755737	0.99986	0.902418	-0.0133715	0.111424	1.13721	0.878639	0.00518158	-0.00155164	-0.0031036	0.106433	0.629028	0.884553	0.872455	0.962831	0.925434	0.268276	0.885442	0.98501	0.228358	0.828354	0.977826	0.936731	0.97854	0.960866	0.367015	0.920492	0.991298	0.00500158	-0.0136961	-0.0153853	-0.0371225	-0.0108044	0.53914	0.750416	0.821366	0.801478	0.872475	0.882737	-0.0124103	-0.145034	-0.0136037	0.021076	0.668152	0.0686984	0.198163	0.819357	0.182521	0.0257964	-0.135814	-0.0131368	0.0148833	0.677683	0.0505864	0.0854074	0.822753	0.122447	0.0304079	0.000613599	-0.004746	0.116979	0.881268	0.288976	0.486825	0.936078	0.492334	0.0038543
Q6UN15	FIP1L1	ENSG00000145216	0.000910354	0.0796369	0.445083	0.170725	0.249122	0.823129	0.351734	0.439218	0.00609562	-0.000856871	0.0877118	0.824335	0.135049	0.325677	0.996503	0.305809	0.554937	0.00198977	1.39312	-0.0328437	0.00311055	0.656038	0.00353424	0.0712935	0.855952	0.0277706	0.0804389	0.000230837	0.0832512	0.730271	0.150102	0.328976	0.917354	0.326252	0.525446	0.00185013	0.00175825	0.0902972	0.616297	0.122381	0.286898	0.872808	0.285064	0.466232	0.00399761	0.282198	0.0664245	0.103315	0.254429	0.0881227	0.456122	0.459913	0.219355	0.0218597	0.00139186	0.113626	0.271997	0.0661261	0.15257	0.473071	0.290537	0.275167	0.0136701	-0.134087	0.0989514	0.0259047	0.0910435	0.0231617	0.56305	0.263939	0.134332	0.0420801	0.0379	0.0961983	0.658892	0.10683	0.253527	0.923729	0.289233	0.474151	0.00587348	0.00152434	0.121448	0.980476	0.0411858	0.115245	0.998483	0.160423	0.313102	0.0179512	-0.160382	0.0505688	0.000653445	0.366675	0.00098002	0.00961373	0.57647	0.0071412	0.0872709	-0.011254	0.0806507	0.838436	0.195971	0.326938	0.952725	0.422108	0.512017	0.00193044	0.0122655	0.0908016	0.821375	0.146192	0.325398	0.952633	0.369349	0.51189	0.0020029	-0.0604261	0.062785	0.257164	0.301522	0.175245	0.570986	0.548764	0.329581	0.0114598	0.182877	0.0972382	0.040162	0.0892976	0.0403274	0.162987	0.241335	0.108231	0.0335525	-0.0832015	0.058485	0.103784	0.327107	0.0888969	0.543823	0.552494	0.23543	0.0218955	-0.0874981	0.176164	0.0691922	0.113413	0.0545801	0.00437931	0.231012	0.0594425	0.0525216	0.00935918	0.288174	0.044684	0.437123	0.180227	0.148165	0.0361271	0.0298434	0.0558653	-0.0363919	0.072699	0.462337	0.229244	0.255865	0.723919	0.467074	0.419233	0.00573198	0.297016	0.101193	0.010569	0.0759539	0.0126162	0.0629899	0.210804	0.0417336	0.0510602	-0.1636	0.0407822	0.00108213	0.47518	0.00157534	0.00912483	0.670128	0.00778998	0.0811809	-0.28282	10.1265	21.7968	0.0625142	0.0788389	0.065714	0.0221536	0.014787	0.0418771	0.278165	0.176376	0.260283	0.0242605	0.0279234	0.0689733	0.0728148	0.167717	0.630112	0.481413	0.356115	0.461314	0.0564762	0.09174	0.205457	0.0413915	0.0396011	0.0259354	-0.26906	0.0357298	0.0123977	0.550179	0.014544	0.168	0.74528	0.0658103	0.0489659	0.0716307	0.0904013	0.530822	0.122195	0.275515	0.778834	0.299441	0.445917	0.00459073	0.197724	0.0990358	0.0498461	0.0859755	0.0486694	0.176654	0.235071	0.118925	0.0309884	0.000362824	0.0833517	0.607399	0.149292	0.305865	0.882704	0.325191	0.509379	0.00297671
Q99523	SORT1	ENSG00000134243	-0.00114881	-0.107403	0.437502	0.136856	0.205006	0.819215	0.305514	0.39018	0.00907136	0.000190755	-0.11524	0.968246	0.113913	0.277222	0.996503	0.273504	0.506771	0.00446003	-0.912156	-0.0362936	0.140965	0.71229	0.106128	0.452541	0.882894	0.239479	0.0223062	0.00101883	-0.116245	0.220259	0.104917	0.134027	0.604231	0.258329	0.302194	0.0156496	-0.00584257	-0.129957	0.177464	0.0713581	0.102962	0.593903	0.197411	0.241432	0.0198186	0.0200451	-0.116088	0.926103	0.113045	0.276247	0.974022	0.268417	0.441689	0.00451397	0.00444453	0.0403925	0.00100692	0.530198	0.00420319	0.00867053	0.768374	0.0191876	0.0670941	-0.00308584	-0.0189294	0.96273	0.769212	0.956228	0.99267	0.880496	0.97581	-0.0147994	0.156051	-0.0141699	0.0926989	0.82435	0.231639	0.564269	0.911826	0.451698	0.00726417	0.0874103	-0.0824619	0.267845	0.269789	0.221638	0.90342	0.498305	0.452876	0.00794324	-0.00990346	-0.11689	0.868284	0.109126	0.273639	0.928298	0.26797	0.387601	0.00465925	0.0599534	-0.0891762	0.380843	0.247709	0.188698	0.751952	0.48096	0.368666	0.0103343	0.0557076	-0.0904249	0.408142	0.241841	0.196801	0.75196	0.483234	0.374315	0.00969387	0.0819309	-0.0840072	0.215567	0.265085	0.128489	0.526078	0.513618	0.26998	0.0161683	-0.07327	-0.11946	0.510803	0.097349	0.223312	0.716832	0.253686	0.357856	0.00776658	0.0163857	-0.108466	0.797195	0.147821	0.276532	0.949452	0.344009	0.46985	0.00453387	0.0158551	0.0514596	-0.110834	-0.108171	0.78038	0.511937	0.127904	0.161642	0.274913	0.206925	0.920863	0.706486	0.304634	0.343753	0.438379	0.324131	0.00462454	0.00907005	0.0673006	-0.0899164	0.272565	0.22941	0.156217	0.57079	0.467166	0.302486	0.0133089	-0.162773	-0.122345	0.263573	0.0900067	0.152644	0.479766	0.235187	0.258613	0.0136627	-0.0352839	-0.12348	0.577563	0.095588	0.244638	0.728818	0.244778	0.341779	0.00642347	-0.0221985	5.4518	9.85891	-0.115624	-0.114772	-0.121931	0.886056	0.298484	0.464825	0.11402	0.122877	0.100477	0.282921	0.149255	0.196385	0.937007	0.610484	0.864437	0.268903	0.282302	0.250512	0.382779	0.275044	0.379885	0.0041813	0.0141155	0.00987913	-0.0301592	-0.119402	0.823335	0.117617	0.278789	0.941163	0.295823	0.432577	0.00440841	-0.0447596	-0.116798	0.752356	0.107972	0.271918	0.900526	0.277804	0.442259	0.00479354	-0.09073	-0.119967	0.471008	0.0977617	0.220228	0.679155	0.25532	0.346655	0.00804139	0.000821535	-0.114914	0.34938	0.109687	0.183598	0.740116	0.267348	0.373269	0.0108351
Q9H270	VPS11	ENSG00000160695	0.000301558	-0.0523435	0.724498	0.209783	0.446099	0.926484	0.4007	0.623538	-0.00285287	0.00414305	-0.0613605	0.132808	0.14137	0.152759	0.973209	0.31441	0.361661	0.013546	-1.10211	0.0292528	0.00151942	0.589674	0.00171858	0.0558858	0.820678	0.0181182	0.0923075	0.000800105	-0.0507305	0.0933847	0.215312	0.120536	0.415497	0.410129	0.282213	0.0172675	-0.00642069	-0.0661284	0.00899437	0.102013	0.0139039	0.231023	0.252003	0.0682298	0.0500081	0.139717	-0.0598373	0.261984	0.155017	0.252484	0.627072	0.331585	0.419846	0.0058906	0.00234282	0.0406938	0.00210948	0.264131	0.00841562	0.0150172	0.558485	0.032669	0.0569985	-0.0208556	0.00998754	0.57418	0.782844	0.825278	0.923048	0.887262	0.900092	-0.0124849	-0.000848808	0.00934974	0.987097	0.796748	0.966877	0.996107	0.896205	0.984026	-0.0149737	-0.00851057	-0.0574592	0.852546	0.186702	0.415855	0.997649	0.395964	0.63399	-0.00178313	0.0624497	-0.0368368	0.0685053	0.374449	0.0897722	0.207776	0.582057	0.172017	0.0215806	0.161021	0.018231	2.57743156637708e-05	0.661632	6.56060794270741e-05	0.0165901	0.827066	0.00222916	0.12446	0.157265	0.0182146	3.00376308741581e-05	0.662614	7.59254291685115e-05	0.00892349	0.831794	0.00207475	0.12249	0.172384	0.0142371	2.74308642891791e-06	0.722924	7.64998088996962e-06	0.00164322	0.866656	0.000367009	0.152933	0.293091	-0.0315238	2.04490979551122e-06	0.407634	5.76404132928384e-06	0.00139399	0.613995	0.000258416	0.156614	0.069436	-0.0266328	0.0571405	0.530568	0.079995	0.472488	0.722487	0.219887	0.0234942	0.0829167	0.0603178	-0.0337108	-0.0475102	0.0104188	0.177769	0.408542	0.279132	0.0182581	0.127847	0.126929	0.383836	0.6202	0.479968	0.0738158	0.228057	0.0456066	0.0164976	0.169028	0.0107322	5.63117417210561e-07	0.78426	1.71751509426856e-06	0.00048328	0.894806	0.000125152	0.173391	0.3367	-0.0316226	3.53195850266248e-05	0.41675	9.17713703761709e-05	0.00196023	0.614845	0.00163318	0.1208	0.0593317	-0.0330169	0.102646	0.433335	0.129165	0.231689	0.634515	0.211192	0.0162134	0.0094878	-2.14563	-9.99209	-0.0485026	-0.0672237	-0.06471	0.915386	0.474853	0.194248	0.249047	0.115011	0.125515	0.489095	0.2462	0.136541	0.954562	0.74597	0.741022	0.45029	0.268625	0.287308	0.586701	0.386043	0.304769	-0.0043058	0.00637559	0.015486	0.162719	-0.019106	0.0350693	0.657171	0.0529169	0.268992	0.819501	0.148521	0.0297306	0.285903	-0.0301905	0.000338972	0.447027	0.000780848	0.047604	0.654567	0.00920805	0.0911247	0.331036	-0.0268151	1.93108122679774e-06	0.482116	5.64863891202131e-06	0.000994378	0.677355	0.00023457	0.157992	0.000697041	-0.0497445	0.166646	0.22582	0.189574	0.568994	0.425423	0.380627	0.0103437
Q02952	AKAP12	ENSG00000131016	0.00292608	0.0845147	0.20452	0.450319	0.290522	0.664796	0.648052	0.483697	0.00374207	0.00323272	0.0946572	0.665636	0.403736	0.593443	0.996503	0.607767	0.774937	-0.00726583	0.37801	0.0702301	0.68218	0.633575	0.618482	0.881821	0.844731	0.744801	-0.00924263	0.00109661	0.100856	0.3991	0.367657	0.457462	0.751794	0.573693	0.647274	-0.00326525	0.00305364	0.112907	0.652174	0.315822	0.570708	0.886796	0.519466	0.70825	-0.00676323	0.555409	0.0657525	0.0980714	0.559717	0.165025	0.451879	0.734373	0.322126	0.0123732	-0.00165172	0.180257	0.478827	0.113145	0.141379	0.66892	0.376696	0.260792	0.0148344	-0.0260282	0.203099	0.815752	0.0644229	0.176961	0.9662	0.217199	0.402606	0.0113996	-0.168843	0.197089	0.283783	0.0715809	0.102157	0.763464	0.228467	0.282514	0.0197849	-0.170405	0.107195	0.164783	0.355241	0.183788	0.853237	0.585174	0.40759	0.0108192	0.00250653	0.10374	0.978559	0.361006	0.651523	0.988412	0.571278	0.728906	-0.0087138	0.163522	0.172911	0.124727	0.149313	0.199671	0.505406	0.364505	0.381087	0.00947327	0.192081	0.187022	0.066391	0.118061	0.120081	0.368206	0.32908	0.276475	0.0171921	0.178558	0.170166	0.0830728	0.14669	0.14432	0.334942	0.369426	0.291432	0.0144081	0.187699	0.115295	0.280044	0.30262	0.362851	0.513425	0.515421	0.505712	0.000328843	0.0298119	0.116253	0.764015	0.318185	0.606298	0.944193	0.543872	0.752417	-0.00765619	0.0624871	0.175162	0.118262	0.154244	0.480098	0.150844	0.294997	0.197351	0.493894	0.233099	0.769451	0.349622	0.510657	0.388762	0.63804	0.351123	-0.00445787	0.00722413	0.147043	0.158735	0.122905	0.171486	0.192105	0.378667	0.397527	0.347581	0.0101402	0.341278	0.124426	0.131544	0.264841	0.202575	0.317119	0.470152	0.31785	0.00932553	0.10913	0.136439	0.267859	0.234129	0.342541	0.443599	0.439041	0.444371	0.00122464	0.360464	7.30014	25.6479	0.135979	0.115981	0.107014	0.133478	0.372107	0.221694	0.227735	0.3165	0.351567	0.204886	0.440311	0.310363	0.26968	0.67342	0.75421	0.424145	0.516292	0.559257	0.297806	0.573926	0.499458	0.00915124	-0.00269104	0.00277341	0.17855	0.139637	0.395454	0.237788	0.44149	0.709329	0.456656	0.585243	-0.00271263	-0.0414209	0.103765	0.851299	0.357691	0.623265	0.943939	0.573584	0.740744	-0.00808746	0.195138	0.119772	0.319077	0.286104	0.385415	0.543451	0.498634	0.515043	-0.000603172	0.00219159	0.1008	0.108906	0.36435	0.179935	0.471254	0.571187	0.368457	0.0111441
Q7L311	ARMCX2	ENSG00000184867	0.000734013	-0.334429	0.594783	1.86116419233089e-06	1.10158284552464e-05	0.885696	0.000231865	0.000759699	0.148168	0.00353863	-0.339088	0.427621	1.54877053049211e-06	9.25807922955194e-06	0.996503	0.000189884	0.000963908	0.150443	-0.438962	-0.304427	0.448515	0.00127701	4.0041225753124e-05	0.740686	0.0510187	0.00181928	0.151755	0.00218362	-0.332281	0.00413734	9.00740305861218e-07	2.37690974128988e-07	0.109044	0.000117921	3.24942103395608e-05	0.198351	-0.000842893	-0.335851	0.834858	1.71039077521303e-06	9.59983408369008e-06	0.951833	0.00019718	0.000929718	0.152126	0.126988	-0.338303	0.528113	1.85019461557112e-06	1.03975400309341e-05	0.811544	0.00021016	0.00107081	0.148925	0.00509981	-0.191292	0.000113434	0.00257999	2.15426569827108e-07	0.00178444	0.0589582	1.18184311824363e-05	0.199573	-0.0504738	-0.257985	0.437369	7.94067598458285e-05	0.00028151	0.881933	0.00445757	0.0142116	0.105387	-0.0061247	-0.259655	0.946893	7.51242742292325e-05	0.0003802	0.989937	0.00397438	0.0129369	0.101209	0.0491378	-0.308552	0.505129	1.98865150070373e-05	3.87097267786596e-05	0.984776	0.00174549	0.00277727	0.132488	-0.00135888	-0.330038	0.980523	2.96750814938949e-06	1.26929531487531e-05	0.989491	0.000321781	0.000433807	0.146309	0.119648	-0.278732	0.0592244	0.000134233	2.12765215731113e-06	0.386686	0.0075215	0.000213428	0.169447	0.159911	-0.259955	0.00997039	0.000305062	4.53172371100009e-07	0.158071	0.0131637	5.64565063609108e-05	0.188974	0.120137	-0.284684	0.0503585	7.07655826509247e-05	1.85752547178912e-06	0.261053	0.00594123	0.000132847	0.17118	0.262928	-0.312793	0.0104132	4.22569262555719e-06	4.71117566264315e-07	0.0749596	0.000518083	4.72585984652671e-05	0.18849	0.0184734	-0.325893	0.755111	6.30982805226058e-06	1.07101992032592e-05	0.942864	0.000902539	0.000787863	0.149598	0.0362043	0.117452	-0.32512	-0.310508	0.492763	0.105281	3.55083276001478e-06	2.3344955168822e-05	8.88062219759018e-06	2.88517841227887e-06	0.774974	0.284831	0.000457111	0.00127884	0.000544396	0.000205224	0.152064	0.167904	0.124766	-0.287622	0.0274382	4.60683997652648e-05	9.79320100257664e-07	0.173573	0.00457226	8.04709410041511e-05	0.180559	0.182004	-0.322374	0.177915	3.40344158824041e-06	4.52234895694758e-06	0.37574	0.000398306	0.000232871	0.16089	-0.0289056	-0.339839	0.623346	2.05997352875479e-06	9.96385538726917e-06	0.763131	0.000275461	0.000220551	0.15055	-0.13683	6.24202	3.98004	-0.343096	-0.334274	-0.342835	0.340845	0.199126	0.750738	1.18136964722578e-06	3.034477074228e-06	1.81571337475299e-06	7.13236169638344e-06	4.70644385528458e-06	1.02357730928094e-05	0.522048	0.507667	0.94812	0.000149589	0.000275745	0.000199369	0.000153029	0.000512008	0.00105002	0.154942	0.161517	0.151276	-0.004961	-0.332837	0.968467	5.88563704458367e-06	1.12373615953811e-05	0.989738	0.000891386	0.00102115	0.148964	0.233621	-0.316321	0.0744924	4.7805162837267e-06	2.27798459464117e-06	0.332918	0.000568072	0.000262614	0.169764	0.251688	-0.314839	0.0299911	4.51345695268972e-06	1.05760876179646e-06	0.128838	0.000536338	8.42161863517098e-05	0.179581	0.00209119	-0.329805	0.00944498	1.20923366678457e-06	5.01072147463123e-07	0.170665	0.000153117	6.54761810019207e-05	0.189028
P26006	ITGA3	ENSG00000005884	-1.36003e-05	0.314025	0.994017	0.000507121	0.00209965	0.997633	0.00744678	0.0213111	0.0765086	0.00400147	0.30337	0.494794	0.000813637	0.00166173	0.996503	0.0114024	0.0241718	0.079826	0.401019	0.261036	0.593182	0.0309479	0.00874656	0.835263	0.21324	0.0480501	0.0653017	0.000490723	0.31175	0.630398	0.000519872	0.00204005	0.876018	0.00781224	0.0184945	0.0774911	0.00978562	0.339752	0.0627374	0.000138613	0.000278049	0.427323	0.00310343	0.00669662	0.106339	-0.440012	0.343602	0.0945319	0.000154072	0.000516177	0.446346	0.00334285	0.0100427	0.0962293	-0.00788784	0.193841	2.33283968029294e-05	0.0281472	6.2327897696468e-07	0.000618535	0.190209	2.48154990622433e-05	0.18628	0.0704127	0.297217	0.445269	0.00121477	0.00370422	0.884448	0.0190322	0.0499186	0.0689201	-0.22932	0.292155	0.0770871	0.00132233	0.00103381	0.541626	0.0196417	0.0216751	0.0871618	-0.112343	0.272109	0.244391	0.00333961	0.00310133	0.895357	0.0361276	0.0390142	0.0714809	0.157129	0.348111	0.0301078	0.000107424	0.000198137	0.123107	0.00300631	0.00244865	0.109445	-0.0628933	0.287125	0.452883	0.00276239	0.00158249	0.796282	0.0360417	0.0177698	0.0805174	-0.0665517	0.284894	0.419599	0.00299345	0.00151411	0.759367	0.0431071	0.0157402	0.0811421	-0.100447	0.276264	0.214913	0.00317166	0.000970282	0.525476	0.0414516	0.0099396	0.0874111	-0.409726	0.287525	0.00224756	0.000902107	1.93738024647519e-05	0.0330669	0.013309	0.000573346	0.140737	0.0787168	0.33806	0.312108	0.000293435	0.0013859	0.74359	0.00730151	0.0180214	0.0830042	0.049584	-0.189671	0.321697	0.287397	0.475703	0.0454351	0.000392063	0.00225457	0.00179295	0.000151912	0.765644	0.171609	0.00712541	0.0227344	0.0160845	0.00234205	0.0793358	0.11474	-0.131055	0.26586	0.0796949	0.00389801	0.000495441	0.303083	0.0435635	0.00606464	0.0975126	-0.456103	0.288472	0.00967108	0.00101817	8.0379943035899e-05	0.0593795	0.0132397	0.0015106	0.122604	0.165326	0.357698	0.0315009	9.05301357281901e-05	0.000227074	0.101254	0.00263776	0.00191476	0.108363	0.47357	-3.00965	18.4293	0.351077	0.335697	0.340836	0.0114238	0.637693	0.260779	8.86164505540598e-05	0.000296045	0.000213263	9.32699465480623e-05	0.00101333	0.000600366	0.044836	0.834554	0.773525	0.00235214	0.00522066	0.00418081	0.000898276	0.0126445	0.0114217	0.120579	0.0880978	0.0955259	-0.0140796	0.309778	0.932124	0.0010967	0.00230611	0.978356	0.01591	0.021548	0.0757361	-0.493201	0.279462	0.00388728	0.00138734	3.52685842612692e-05	0.106238	0.0181624	0.00135848	0.133739	-0.493735	0.278886	0.00107741	0.00126381	1.08217452930737e-05	0.0180201	0.0165658	0.000388777	0.149462	0.000642722	0.31211	0.550175	0.000507946	0.00191552	0.855729	0.00786723	0.0181095	0.0783915
Q99943	AGPAT1	ENSG00000204310	-0.00127143	-0.13596	0.362084	0.0464327	0.0690972	0.775798	0.149806	0.197108	0.0255128	0.00439169	-0.155676	0.330345	0.0237693	0.0651599	0.982872	0.0983365	0.221741	0.026392	-1.43627	-0.0102273	0.00888567	0.905607	0.00423683	0.118297	0.96257	0.0305913	0.0774298	0.00117229	-0.145661	0.134087	0.0313368	0.0356169	0.487841	0.117575	0.126236	0.0356679	-0.00196175	-0.150881	0.630461	0.0270964	0.0841429	0.879076	0.103559	0.212949	0.022905	-0.227091	-0.128768	0.264144	0.0616395	0.0560691	0.629794	0.181422	0.166376	0.0286401	0.00147131	-0.0914336	0.3146	0.199001	0.162835	0.517676	0.48458	0.288273	0.0126739	-0.0408395	-0.109904	0.560191	0.110025	0.228146	0.919262	0.296212	0.46155	0.00749801	-0.0386278	-0.112302	0.696714	0.102994	0.250655	0.932059	0.281802	0.471405	0.00604907	0.0208521	-0.127645	0.780032	0.0728468	0.163234	0.993416	0.224978	0.38172	0.0126364	0.220003	-0.0962305	5.61083846820244e-05	0.13633	3.03992114276531e-05	0.00204041	0.31044	0.000713688	0.134761	0.1496	-0.0802967	0.0193163	0.261077	0.0067235	0.247429	0.495899	0.0420505	0.0598244	0.173152	-0.0685102	0.00573844	0.333806	0.00227614	0.12739	0.575429	0.0206834	0.0753612	0.22243	-0.0606512	0.000266917	0.371644	0.000132971	0.0151593	0.617063	0.00241096	0.114892	0.201082	-0.131114	0.0541817	0.0512208	0.0163098	0.194923	0.170541	0.0565935	0.046919	0.156595	-0.0921495	0.00832364	0.180328	0.00332286	0.257353	0.387694	0.0303737	0.0704871	0.199324	-0.155186	-0.105798	-0.235343	0.000132544	0.0284571	0.103273	0.000834903	7.17049576888173e-05	0.00170037	0.0134621	0.132972	0.266161	0.012141	0.00186595	0.0113393	0.124156	0.0806929	0.192932	-0.0747226	0.000669163	0.270049	0.000328481	0.0248491	0.509643	0.00454193	0.103245	0.0540451	-0.140386	0.694547	0.0405312	0.101304	0.83797	0.141274	0.191173	0.0199123	0.211916	-0.0851407	0.000277241	0.199195	0.000143844	0.00346329	0.397669	0.00139579	0.114652	0.553262	-7.19401	-12.1077	-0.0980208	-0.202463	-0.192971	9.67221130935017e-05	0.130937	0.323749	0.131698	0.00302097	0.00465033	5.32098200678316e-05	0.00602037	0.0116059	0.00138063	0.418971	0.805573	0.297524	0.0230573	0.0303348	0.000606082	0.0359416	0.0690101	0.128198	0.0623516	0.0526859	0.394116	-0.070142	0.00161758	0.309826	0.000745677	0.0740589	0.533791	0.0105013	0.0917739	0.0323658	-0.141059	0.808882	0.0402508	0.106289	0.924095	0.149571	0.244338	0.0191821	0.148301	-0.133156	0.210698	0.0509066	0.0498578	0.428948	0.171181	0.120987	0.0306259	0.000822373	-0.14399	0.320336	0.0341081	0.0669361	0.722275	0.124814	0.194346	0.0261888
P22570	FDXR	ENSG00000161513	0.00987721	0.171099	4.79547145480436e-09	0.0271407	9.70383036526754e-10	5.29146021670126e-06	0.103934	6.17337381090693e-07	0.26215	0.00988785	0.208041	0.087693	0.0182243	0.00662351	0.973209	0.0826083	0.0544255	0.0600411	0.646128	0.14954	0.342715	0.169731	0.0384452	0.665912	0.474199	0.124525	0.0400312	0.000111966	0.23625	0.911777	0.00739483	0.0268724	0.975376	0.0430831	0.103677	0.0398707	0.000536283	0.232667	0.91925	0.00889745	0.0315421	0.978358	0.0476174	0.113499	0.0377707	0.348501	0.210662	0.183011	0.0178661	0.0117568	0.551103	0.0771631	0.0640406	0.0517066	-0.00112636	0.216684	0.556969	0.0212905	0.0319864	0.728341	0.164613	0.090136	0.0372739	0.0376917	0.230636	0.681368	0.0110607	0.0349475	0.946314	0.0744728	0.164695	0.0359515	-0.294508	0.222588	0.0218641	0.0123937	0.00271832	0.383192	0.0776393	0.0372275	0.0733765	-0.316749	0.155603	0.000748582	0.075619	0.000204425	0.231282	0.231194	0.00765411	0.109814	0.00320306	0.234853	0.964794	0.00862482	0.0285988	0.979944	0.0481563	0.0743512	0.0386488	-0.128367	0.179428	0.121383	0.0551878	0.00858516	0.4995	0.201737	0.0495234	0.0562823	-0.168402	0.160663	0.0382548	0.0836501	0.00331768	0.29401	0.26966	0.0258585	0.0699858	-0.112985	0.191779	0.159541	0.0370929	0.0106042	0.456685	0.167698	0.0495504	0.0532108	-0.0561464	0.230536	0.678525	0.00906566	0.0262618	0.832422	0.0547484	0.0793609	0.0399088	-0.0431225	0.223089	0.576192	0.0145725	0.0223933	0.886081	0.077365	0.0996923	0.042581	-0.0199692	-0.144473	0.233403	0.224297	0.771733	0.1247	0.00866502	0.0159199	0.0251119	0.00426551	0.917517	0.313231	0.0516425	0.0789252	0.0914461	0.0210356	0.0408788	0.0673865	-0.14711	0.184923	0.0463854	0.0400816	0.00357559	0.228496	0.169453	0.0230249	0.0694301	-0.333294	0.219676	0.0574622	0.0117123	0.00428026	0.186643	0.0614579	0.0198206	0.0668312	0.0494267	0.250698	0.519157	0.0056097	0.0212636	0.683362	0.0365871	0.0531692	0.0433491	0.214125	-4.45663	5.65365	0.254645	0.258051	0.264586	0.252323	0.480667	0.727901	0.00426506	0.0044705	0.0034753	0.0135698	0.0108499	0.0131056	0.424063	0.749478	0.942618	0.0290807	0.029547	0.0251106	0.0363052	0.0516993	0.0746129	0.0499877	0.0536824	0.0508854	-0.182801	0.203257	0.262497	0.0277628	0.0139486	0.599515	0.118171	0.0646304	0.0495821	-0.242865	0.220938	0.155716	0.0119979	0.00952583	0.463044	0.0673415	0.0483744	0.0551851	-0.210889	0.222842	0.165164	0.0111997	0.00996122	0.368494	0.0627313	0.0384412	0.0545302	0.000442381	0.235996	0.678088	0.0074074	0.0247985	0.904806	0.0438427	0.101831	0.0410655
Q9BQA1	WDR77	ENSG00000116455	-0.000687428	0.165581	0.677917	0.0412836	0.122379	0.914466	0.137565	0.284157	0.0169054	-0.00406295	0.171923	0.447607	0.0351425	0.0999062	0.996503	0.127677	0.284331	0.0199693	-1.14024	0.282046	0.100567	0.0115941	0.040172	0.383595	0.137468	0.128165	0.0392709	0.00174049	0.157446	0.0600871	0.0483029	0.0229616	0.34532	0.154746	0.0936931	0.042209	-0.00678065	0.151239	0.16197	0.060852	0.046883	0.577854	0.176766	0.145607	0.0317935	0.401283	0.13414	0.0949041	0.0978997	0.0329092	0.446635	0.244164	0.119003	0.0365702	-0.00232353	0.131578	0.186583	0.124233	0.0608909	0.371173	0.391209	0.142478	0.0276168	-0.00120004	0.162673	0.988665	0.0503557	0.14614	0.998845	0.186725	0.362272	0.0143284	-0.136462	0.158397	0.251759	0.0555197	0.0755927	0.747056	0.195655	0.237645	0.0243508	0.0447399	0.17432	0.613707	0.0393747	0.118073	0.984776	0.156526	0.316981	0.017582	0.0254956	0.166737	0.702425	0.0414272	0.124019	0.836885	0.139487	0.217529	0.0167041	0.080408	0.195473	0.292708	0.0242314	0.0765543	0.682014	0.125529	0.207257	0.0239751	0.0289545	0.173828	0.700802	0.0456574	0.123914	0.90411	0.190129	0.281587	0.0167168	0.0476666	0.17907	0.520095	0.0354528	0.108424	0.780105	0.163681	0.240927	0.018735	0.208087	0.174607	0.0932479	0.029297	0.0324461	0.269654	0.118167	0.0928635	0.0367802	0.187172	0.223509	0.0077434	0.00663179	0.00373056	0.253713	0.0473461	0.0328937	0.0688178	0.140814	-0.21165	0.188904	0.110362	0.025256	0.0147328	0.018656	0.191609	0.010627	0.00643176	0.200292	0.0897093	0.0869333	0.381246	0.0514474	0.0280255	0.0535814	0.0613827	0.0790119	0.190519	0.248887	0.0235834	0.0672795	0.546714	0.123413	0.171677	0.0261115	0.459	0.186535	0.00424376	0.0180829	0.00216449	0.0348867	0.0820388	0.0125045	0.0766438	0.0632811	0.179811	0.370898	0.0301623	0.0877354	0.549237	0.11233	0.157744	0.0220949	-0.132916	-11.1259	11.5466	0.151609	0.153361	0.169546	0.442059	0.0564693	0.4438	0.0635631	0.0630757	0.041596	0.0974747	0.0205062	0.0948736	0.623533	0.283668	0.860318	0.181703	0.180979	0.138069	0.16657	0.07564	0.247068	0.0204976	0.044223	0.0210708	0.0296974	0.167974	0.844032	0.0494557	0.128609	0.950659	0.1697	0.261759	0.0162792	0.150877	0.17254	0.340401	0.0336926	0.0830947	0.64815	0.133549	0.20724	0.0229185	0.285943	0.18187	0.0405926	0.0233197	0.0159844	0.155679	0.102575	0.0534013	0.0475725	0.00222012	0.15879	0.022572	0.0450152	0.00994951	0.254081	0.149146	0.054311	0.0545474
Q5JRA6	MIA3	ENSG00000154305	-0.00186612	-0.0907726	0.0280403	0.0280433	0.00431215	0.353317	0.106236	0.0339175	0.0662271	0.00113465	-0.105683	0.682379	0.0128332	0.0446765	0.996503	0.0649989	0.174813	0.0320285	0.0033588	-0.0931885	0.992435	0.1013	0.129639	0.996775	0.371707	0.274261	0.0187748	0.000970657	-0.10367	0.042022	0.0119909	0.00657969	0.294334	0.0603383	0.040621	0.0605897	0.00109882	-0.101103	0.66358	0.0170033	0.0445768	0.891154	0.075005	0.140823	0.0325563	-0.0654856	-0.0982714	0.600448	0.0210365	0.0423433	0.848803	0.0867516	0.140068	0.0328269	-0.000564291	-0.130232	0.530318	0.00335941	0.0130886	0.709266	0.0665335	0.045751	0.0505193	-0.00925912	-0.122417	0.829743	0.00417692	0.0155831	0.968854	0.0412037	0.107778	0.0479479	0.00702662	-0.12247	0.908077	0.00418625	0.0158427	0.98507	0.0403678	0.0970496	0.047704	0.0842618	-0.0803311	0.0642613	0.0625848	0.015089	0.747521	0.204951	0.0952564	0.0484234	0.0595236	-0.0897408	0.0832821	0.0322593	0.0107823	0.236323	0.117425	0.0365593	0.0529682	0.00584885	-0.100192	0.882745	0.0262995	0.0480663	0.967989	0.131226	0.152532	0.0309388	0.00873926	-0.0988721	0.822824	0.0284569	0.0473864	0.952648	0.146049	0.149576	0.0311512	0.0430396	-0.0865434	0.26129	0.0486865	0.0257933	0.575972	0.196673	0.0918524	0.0401746	0.0495615	-0.099491	0.442065	0.0176181	0.036122	0.661855	0.0842094	0.0996096	0.0351885	0.0194682	-0.0964782	0.597914	0.0269359	0.0430286	0.89343	0.116491	0.150114	0.0328373	0.0642442	-0.115307	-0.090766	-0.144443	0.0493986	0.0100203	0.0296744	0.00111837	0.00712155	0.00121134	0.27689	0.0705704	0.11833	0.0147411	0.039375	0.00900517	0.0594364	0.0855512	0.0414939	-0.0880957	0.242655	0.0429717	0.0249352	0.540267	0.177118	0.0856809	0.0409837	-0.0658797	-0.106282	0.435206	0.0117539	0.0364468	0.647943	0.0616337	0.0905194	0.0353234	0.0663936	-0.0846311	0.0687392	0.046494	0.00938044	0.176172	0.149821	0.0289083	0.0554103	0.216738	-0.920852	-2.01235	-0.0851209	-0.113805	-0.112613	0.0145338	0.761553	0.796364	0.0404488	0.00891822	0.00930553	0.00246915	0.0322678	0.0326833	0.0535333	0.901866	0.957277	0.135191	0.0469559	0.0495354	0.0100377	0.100783	0.13006	0.0747567	0.0374287	0.0372363	0.152808	-0.0744934	0.0491009	0.0873781	0.00708538	0.304134	0.242388	0.0425233	0.0595106	0.020098	-0.101486	0.806754	0.0165615	0.0480119	0.922926	0.0839927	0.145429	0.0311928	0.0251233	-0.101123	0.730564	0.0167489	0.0466165	0.859802	0.0817755	0.115369	0.0316356	0.000915834	-0.102553	0.0694468	0.0131873	0.0100216	0.390967	0.0649609	0.0545503	0.0544416
P51398	DAP3	ENSG00000132676	0.00156142	-0.151678	0.110216	0.00166381	0.00361285	0.546061	0.0160441	0.0300061	0.0687655	-0.00077089	-0.139674	0.808309	0.00426151	0.0126218	0.996503	0.0314472	0.0798512	0.0506704	-0.552504	-0.0628478	0.158264	0.313452	0.0294639	0.475099	0.626903	0.104108	0.0446223	0.00205558	-0.144582	0.000121673	0.00152581	8.66023277701305e-06	0.0429701	0.0154057	0.000464525	0.152395	9.7123174794508e-05	-0.143029	0.973139	0.00329566	0.0122089	0.993902	0.0241974	0.0628961	0.0519359	0.0634277	-0.145986	0.657985	0.00297426	0.0117823	0.873724	0.0225449	0.0640451	0.051675	0.0011497	-0.108858	0.266847	0.0316202	0.0216753	0.467375	0.202753	0.0670755	0.0430646	-0.0291175	-0.123373	0.557439	0.011897	0.033861	0.918443	0.0773507	0.162612	0.0364234	-0.165997	-0.129385	0.0167851	0.00720376	0.00228095	0.358596	0.0558653	0.0338159	0.0758932	0.0376213	-0.132559	0.474172	0.00855941	0.0148991	0.980328	0.0611025	0.0947947	0.0486102	0.0503166	-0.130767	0.20251	0.00704583	0.00575317	0.408617	0.0421223	0.0233541	0.0620761	0.0156247	-0.135049	0.730884	0.00917896	0.0122508	0.917644	0.0696796	0.0625477	0.051106	0.00549926	-0.13931	0.902133	0.00733036	0.0129019	0.972235	0.0674044	0.0623087	0.0503497	0.0324102	-0.129554	0.46095	0.010608	0.00989595	0.742852	0.0828478	0.047476	0.0542171	0.000227986	-0.141695	0.99754	0.00342356	0.0130002	0.998835	0.0296121	0.0481829	0.0502388	0.0782674	-0.116576	0.0625371	0.0182861	0.0023082	0.479679	0.0900202	0.0242896	0.0757231	0.0880199	-0.164311	-0.125576	-0.189034	0.0183674	0.00130433	0.00848275	0.000184647	0.000807706	8.83000689387315e-05	0.167102	0.0228767	0.0509097	0.00455659	0.00942405	0.00171364	0.090648	0.122213	0.0106817	-0.138308	0.793395	0.00611441	0.0127197	0.917297	0.0571603	0.0542578	0.0509401	-0.146715	-0.149794	0.127992	0.00193152	0.00411545	0.311697	0.0194672	0.0192783	0.0673991	0.0805735	-0.120018	0.0536303	0.0139477	0.0020305	0.148526	0.0667484	0.00934105	0.0775581	0.258147	-3.4543	3.18405	-0.121011	-0.14838	-0.143375	0.0109781	0.32126	0.722428	0.0111848	0.00302791	0.00407423	0.000512039	0.00965463	0.014849	0.0437087	0.630499	0.942618	0.0561711	0.0230648	0.0278244	0.00315642	0.0476805	0.0805432	0.0970514	0.0554067	0.0490315	0.0783083	-0.127581	0.381577	0.0121278	0.00896466	0.698413	0.0693374	0.048935	0.0560741	-0.0829272	-0.147637	0.377593	0.00243612	0.00890675	0.673215	0.0255313	0.0462818	0.0561689	-0.061155	-0.14625	0.463934	0.00265091	0.0100578	0.674844	0.0259803	0.0386884	0.0543887	0.00231075	-0.14264	3.93491484344852e-05	0.00160718	2.96449535180688e-06	0.0368537	0.016334	0.000218074	0.166366
O60828	PQBP1	ENSG00000102103	0.000917914	0.0577603	0.643943	0.550019	0.720245	0.90359	0.728243	0.826671	-0.0102712	-0.00829295	0.0855227	0.195485	0.377065	0.345742	0.973209	0.583891	0.575418	0.00107136	3.06459	-0.195886	0.000159378	0.120163	0.000536203	0.0195404	0.401459	0.00934618	0.111158	0.00161904	0.0563662	0.14387	0.553019	0.281135	0.502246	0.735135	0.475889	0.00427911	0.00759853	0.0803669	0.193009	0.405642	0.339035	0.610045	0.605016	0.515291	0.00139564	0.127315	0.0550375	0.660389	0.57348	0.727721	0.874421	0.744984	0.820452	-0.0104317	0.00112835	0.0634064	0.593416	0.537063	0.768706	0.756486	0.770482	0.838726	-0.0113708	-0.174913	0.053451	0.0820768	0.584473	0.19447	0.724565	0.7696	0.422921	0.00995246	-0.0428004	0.0469929	0.764669	0.634692	0.847933	0.95163	0.80327	0.918961	-0.0129101	-0.0366629	0.0953733	0.727648	0.339618	0.546962	0.986889	0.570386	0.738977	-0.00604846	-0.138557	0.0334869	0.0818657	0.727961	0.175433	0.233332	0.852198	0.278816	0.0114434	-0.10748	0.0177975	0.240907	0.862773	0.40203	0.637914	0.935701	0.580981	-0.00124935	-0.056632	0.0389052	0.530916	0.706977	0.658352	0.829595	0.854793	0.781603	-0.00887561	-0.132844	0.013795	0.133826	0.890914	0.259489	0.418423	0.952841	0.4289	0.005472	-0.154953	0.0536311	0.299191	0.576204	0.466773	0.534242	0.759487	0.597506	-0.00355203	-0.107058	0.0250202	0.207039	0.800558	0.369477	0.677267	0.900447	0.56275	5.17558849097988e-05	-0.200925	0.275691	0.0222126	0.165619	0.00726852	0.0073232	0.813373	0.0979312	0.0220777	0.0178947	0.106556	0.0598665	0.904339	0.248823	0.0836443	0.0567401	0.0427917	0.0462551	-0.211307	-0.0150859	0.00907357	0.876943	0.0269472	0.0956129	0.940374	0.0907323	0.0398293	-0.0887583	0.0552805	0.648502	0.565645	0.740172	0.806347	0.742151	0.809901	-0.0107779	-0.251089	-0.00888004	0.002522	0.925555	0.00842572	0.0166069	0.963965	0.0265417	0.056981	-0.576215	18.7783	34.309	0.0128608	0.115623	0.090981	0.00464866	0.00630823	0.0538573	0.891405	0.229122	0.348169	0.0147326	0.0156413	0.102377	0.0229984	0.124297	0.637205	0.947333	0.421302	0.555938	0.0385875	0.0640919	0.257394	0.048776	0.0482588	0.0199058	-0.397313	-0.0137356	0.0260976	0.89014	0.0685	0.235764	0.947422	0.174742	0.02584	-0.141351	0.0504978	0.454896	0.600292	0.620725	0.728442	0.773033	0.739432	-0.00802364	-0.175078	0.0480546	0.296781	0.616738	0.475692	0.522768	0.785957	0.597068	-0.00387324	0.0022938	0.0573563	0.0489132	0.543259	0.117253	0.336725	0.729331	0.280478	0.0176881
Q6PL24	TMED8	ENSG00000100580	0.00129896	-0.0265046	0.427259	0.738873	0.709627	0.814851	0.85743	0.820164	-0.0100404	-0.000450453	-0.0170222	0.932257	0.831982	0.970157	0.996503	0.912428	0.987025	-0.0149114	-0.330878	-0.00744758	0.623771	0.944809	0.802621	0.854258	0.978792	0.874146	-0.013993	-0.000363984	-0.0172459	0.692978	0.827901	0.901019	0.904301	0.907158	0.945899	-0.0138642	-0.00964172	-0.0371123	0.0434605	0.636859	0.125768	0.379297	0.785924	0.275013	0.0167495	0.362159	-0.0426266	0.127997	0.59392	0.304391	0.485295	0.758104	0.469284	0.00302707	0.00522967	0.145509	0.000691599	0.0486167	0.00182713	0.00657693	0.25001	0.0103042	0.0790662	-0.0730385	0.0777423	0.331925	0.290553	0.368066	0.844408	0.527123	0.594487	0.000111074	0.228146	0.0826917	0.0307639	0.254467	0.0567525	0.407564	0.488082	0.203131	0.0286773	-0.02367	0.0043607	0.785744	0.95783	0.958095	0.993416	0.980027	0.982863	-0.0148301	-0.168448	-0.054846	0.00977996	0.483777	0.0341584	0.0585785	0.678412	0.0848358	0.0360178	0.0648457	0.00943433	0.391416	0.911734	0.673442	0.757306	0.962223	0.79173	-0.00922742	0.0924813	0.0221485	0.213574	0.794287	0.44791	0.590214	0.900759	0.619899	-0.00291535	0.033887	-0.00550207	0.644087	0.947517	0.874765	0.852308	0.980823	0.923675	-0.0132966	0.223762	-0.00378672	0.0678272	0.961468	0.182592	0.220851	0.981546	0.311197	0.0108349	-0.058557	-0.0376222	0.40599	0.648064	0.688008	0.807588	0.810499	0.813933	-0.00963327	-0.0616711	0.231173	-0.0301034	0.0293187	0.326179	0.00686188	0.706481	0.723256	0.599756	0.0233063	0.652697	0.0575474	0.840163	0.846147	0.723491	0.0680338	-0.00748672	0.0423096	0.0739048	0.00771319	0.276227	0.925562	0.536635	0.571843	0.963721	0.675849	-0.0057512	0.391634	0.00201029	0.0141452	0.979424	0.0474079	0.0764573	0.990452	0.109897	0.0313829	-0.215441	-0.07757	0.0017464	0.324502	0.00711471	0.0127497	0.535911	0.0235934	0.0594504	-0.545705	11.1409	20.1771	-0.0631065	-0.0190651	-0.0336939	0.00115768	0.0531576	0.174515	0.415036	0.813793	0.678057	0.00486317	0.139849	0.362084	0.0082338	0.277238	0.725645	0.617557	0.899738	0.817946	0.0168068	0.263004	0.55063	0.0649822	0.0151177	0.000368877	-0.26459	-0.0675858	0.0749278	0.416153	0.198034	0.356226	0.634708	0.342272	0.00967368	0.294188	0.00111499	0.0591726	0.988729	0.162925	0.300343	0.994255	0.320357	0.0126655	0.307334	0.00232899	0.0260293	0.976294	0.0809451	0.11953	0.987179	0.171649	0.0233155	-0.000389375	-0.0176123	0.688902	0.824262	0.899033	0.909252	0.904989	0.946196	-0.0138295
Q969N2	PIGT	ENSG00000124155	-0.00306948	0.0868857	0.00731899	0.115253	0.0131409	0.210156	0.270745	0.0690946	0.0500815	0.00135337	0.0637155	0.718376	0.263137	0.455195	0.996503	0.466056	0.668173	-0.00316434	-1.03392	0.168867	0.0340289	0.0301145	0.0555708	0.220873	0.210692	0.156197	0.0336374	-0.000809839	0.068324	0.213381	0.222515	0.228211	0.596724	0.419299	0.420442	0.00749359	-0.00216355	0.0648297	0.526462	0.253404	0.386026	0.832258	0.454023	0.55954	-0.000631719	-0.00469706	0.0676065	0.977867	0.237764	0.485713	0.992566	0.440896	0.633724	-0.00416632	-0.00120919	0.0813294	0.31797	0.167662	0.13963	0.52034	0.44772	0.258448	0.0150245	-0.0873388	0.100054	0.130752	0.076836	0.0732127	0.761777	0.239597	0.250509	0.0248346	0.156519	0.102358	0.054664	0.0690037	0.036099	0.484203	0.22338	0.158348	0.0354668	0.0749276	0.0756935	0.226487	0.197271	0.269153	0.892668	0.409377	0.503106	0.00495123	0.00947198	0.0693498	0.839538	0.223975	0.476003	0.912423	0.425686	0.580005	-0.00385442	0.0162471	0.0742166	0.762067	0.220769	0.464051	0.927985	0.453878	0.632714	-0.00346173	-0.0232583	0.0571395	0.659618	0.34558	0.44082	0.887418	0.585049	0.614269	-0.0026692	-0.0374213	0.0532544	0.471126	0.368604	0.374404	0.749377	0.614442	0.541453	-0.000153348	-0.13475	0.058603	0.121217	0.293966	0.145564	0.315264	0.507056	0.265931	0.0142779	-0.00491008	0.0669248	0.921608	0.253119	0.472655	0.983894	0.472701	0.648682	-0.00377357	0.034983	-0.0853471	0.0750938	0.0410567	0.431217	0.163501	0.185974	0.493644	0.348017	0.202411	0.737807	0.366725	0.382853	0.682384	0.508433	0.31861	0.000978995	0.00941149	-0.000663009	0.0682907	0.989004	0.245471	0.474913	0.997098	0.483574	0.625636	-0.00384773	-0.155692	0.0603623	0.171196	0.282266	0.185559	0.367754	0.486549	0.297187	0.0106722	0.0510525	0.0825178	0.302327	0.152805	0.278442	0.482175	0.334743	0.379176	0.00442765	0.212921	-8.71454	-14.23	0.0859206	0.0524633	0.0639833	0.0771798	0.0325817	0.176727	0.128573	0.359703	0.267139	0.0990395	0.0541707	0.214612	0.180867	0.226722	0.729574	0.292517	0.560266	0.468324	0.168907	0.141691	0.400304	0.0202558	0.0296052	0.00850515	0.00243126	0.0689769	0.98165	0.247005	0.474832	0.992217	0.465788	0.616403	-0.00384508	-0.0724076	0.0636921	0.513886	0.260764	0.383495	0.768773	0.477059	0.54982	-0.000525681	-0.116321	0.0606331	0.236739	0.281671	0.235228	0.456462	0.493942	0.363906	0.00702748	-0.000896537	0.0675433	0.191511	0.227421	0.210852	0.60004	0.427189	0.40513	0.00871024
P54803	GALC	ENSG00000054983	0.00339915	0.109786	0.209371	0.403774	0.273955	0.671083	0.605935	0.465999	0.00464161	0.00135002	0.127921	0.877876	0.337023	0.597066	0.996503	0.54414	0.777434	-0.00736016	-0.401263	0.148556	0.724281	0.413708	0.705675	0.902751	0.707433	0.8081	-0.0116438	0.000183093	0.123471	0.903466	0.342801	0.629822	0.972383	0.547211	0.770469	-0.00825105	0.0067866	0.13726	0.393937	0.298964	0.444524	0.771337	0.503202	0.610726	-0.00284022	0.0761746	0.126351	0.847552	0.345309	0.59308	0.949307	0.55171	0.717568	-0.00725636	0.00642903	0.264482	0.0237182	0.0548584	0.0317227	0.088119	0.266613	0.0894908	0.0373975	0.195532	0.17281	0.153022	0.195727	0.148354	0.775379	0.420422	0.365182	0.0140986	-0.113023	0.175029	0.560208	0.193254	0.348682	0.893366	0.413261	0.569271	0.000949435	-0.00561216	0.152975	0.969171	0.267236	0.521878	0.998483	0.49547	0.718571	-0.0053165	-0.0838898	0.113242	0.443085	0.394555	0.449712	0.649163	0.600619	0.556306	-0.0029773	0.0354027	0.14658	0.778052	0.301115	0.580567	0.934207	0.537014	0.726319	-0.00692595	0.0105611	0.136095	0.931932	0.337531	0.601976	0.981058	0.578582	0.740982	-0.00748709	-0.0694797	0.105427	0.567699	0.44712	0.512847	0.810456	0.678555	0.661528	-0.00500645	0.117997	0.139093	0.563623	0.2911	0.511068	0.753658	0.503799	0.634747	-0.00495273	-0.0762585	0.11109	0.512351	0.415148	0.470468	0.861067	0.634091	0.646831	-0.00370141	-0.0107743	0.0706265	0.133937	0.121193	0.917398	0.621056	0.31276	0.388161	0.580444	0.66503	0.975225	0.78847	0.527574	0.587183	0.709167	0.747046	-0.00697563	-0.00917219	-0.0130456	0.131328	0.907527	0.338304	0.579648	0.965821	0.576978	0.709536	-0.00695418	-0.110013	0.130191	0.679766	0.323578	0.53575	0.82868	0.527493	0.642667	-0.00572547	-0.113205	0.104934	0.327353	0.435042	0.360561	0.50681	0.63521	0.461623	0.000430403	0.124198	17.4978	37.7241	0.146106	0.126187	0.103511	0.66063	0.0655196	0.123026	0.272755	0.345575	0.438417	0.529768	0.136997	0.227846	0.795806	0.301234	0.679797	0.475458	0.547757	0.63617	0.621496	0.25929	0.414445	-0.0055504	0.0154348	0.00757764	-0.350995	0.0708776	0.153317	0.606796	0.209719	0.474636	0.784899	0.355625	0.00879303	-0.106405	0.128856	0.681299	0.329989	0.536213	0.864523	0.548608	0.676446	-0.00573894	-0.00270198	0.135776	0.990633	0.304325	0.583546	0.994108	0.517115	0.688349	-0.00705884	0.000142999	0.123715	0.928457	0.341748	0.631927	0.982842	0.546967	0.781554	-0.00830321
Q9Y282	ERGIC3	ENSG00000125991	-0.00121394	-0.081789	0.317743	0.167154	0.190458	0.753491	0.34679	0.371676	0.0101929	0.00410209	-0.100373	0.296539	0.0926741	0.18191	0.981996	0.239206	0.401223	0.0108919	-0.00747746	-0.106067	0.988285	0.19351	0.268391	0.994983	0.507022	0.442465	0.00582465	0.00105449	-0.0889259	0.118558	0.126111	0.098603	0.466975	0.290077	0.248892	0.0203228	-0.000355951	-0.0909354	0.920986	0.128335	0.312221	0.978691	0.293589	0.48927	0.00268039	-0.403429	-0.062342	0.021758	0.289325	0.0223725	0.329413	0.494773	0.0931035	0.0422733	-0.00169597	-0.133877	0.185795	0.032557	0.0761284	0.370849	0.20478	0.168149	0.024244	0.0781412	-0.113497	0.202785	0.0591933	0.0811981	0.805041	0.206043	0.263648	0.0232682	0.0284071	-0.110323	0.743913	0.0682983	0.173743	0.944752	0.222121	0.387634	0.0116809	0.00766138	-0.0977016	0.906312	0.114835	0.262324	0.997649	0.297248	0.495887	0.00534761	0.112291	-0.0651178	0.0207961	0.266376	0.0215053	0.0958968	0.475324	0.0604841	0.0428557	-0.0918992	-0.128719	0.100868	0.0419134	0.081402	0.469341	0.171575	0.216511	0.0230527	-0.105733	-0.135682	0.0546686	0.0316808	0.0492682	0.341318	0.154973	0.154018	0.0305705	0.00482675	-0.0877285	0.929466	0.159761	0.313101	0.974507	0.386348	0.480698	0.00259422	-0.248868	-0.105583	0.00585936	0.0671262	0.00695439	0.0545931	0.203008	0.0309066	0.0593359	0.0265347	-0.0790949	0.611438	0.197076	0.289573	0.897691	0.408428	0.484131	0.00382244	0.0457285	-0.210232	-0.0791635	-0.15015	0.325586	0.000848853	0.182541	0.0142392	0.202936	0.00119513	0.652514	0.0188496	0.377667	0.0736168	0.355921	0.00891041	0.00929817	0.0857436	-0.0414994	-0.102482	0.409506	0.0961247	0.23428	0.686428	0.285345	0.397185	0.00708968	-0.348258	-0.10601	0.00305912	0.0651848	0.00403531	0.0282302	0.192024	0.0190402	0.0676834	0.161578	-0.0434658	0.00151596	0.455174	0.00211486	0.0115929	0.652275	0.00960329	0.0769758	0.478035	-13.69	-16.6121	-0.0486956	-0.111142	-0.0927595	0.000106101	0.00118272	0.131778	0.387588	0.0592471	0.124692	0.000174926	0.00162661	0.102038	0.00148465	0.0864827	0.690525	0.592546	0.173614	0.286232	0.00141183	0.0166189	0.257143	0.111963	0.0813297	0.0199566	0.184021	-0.0536272	0.0946721	0.384445	0.0811256	0.390832	0.606878	0.19454	0.0232817	-0.133862	-0.0966853	0.248364	0.102829	0.168869	0.568741	0.269419	0.32715	0.0121167	-0.245194	-0.104386	0.0163261	0.073005	0.0182305	0.0897807	0.21295	0.0590762	0.0456291	0.000742227	-0.0874256	0.298978	0.134514	0.194902	0.703843	0.303796	0.385977	0.00991843
P28370	SMARCA1	ENSG00000102038	-0.0010823	0.00167726	0.410885	0.979072	0.709763	0.808318	0.989189	0.820199	-0.0100434	0.000261558	-0.00592306	0.951076	0.926878	0.994722	0.996503	0.964767	0.997693	-0.015302	-1.06593	0.0748784	0.0539517	0.393013	0.145311	0.279244	0.691519	0.297163	0.016755	-0.000255082	-0.00489991	0.730896	0.938801	0.938889	0.917354	0.964781	0.965639	-0.0145116	-0.00920068	-0.0228404	0.0157964	0.714922	0.0535576	0.283089	0.839985	0.158558	0.0297778	0.410593	-0.0329121	0.0311878	0.605607	0.0969442	0.342319	0.766406	0.232181	0.0204229	0.00393658	0.133839	0.00100252	0.0200041	0.00159587	0.00866157	0.15938	0.00926108	0.0809964	-0.0851106	0.0837117	0.143828	0.141092	0.124878	0.775262	0.345613	0.332492	0.0167281	0.220171	0.0880593	0.00688173	0.114627	0.00933562	0.290462	0.30023	0.0741864	0.0554805	0.0431029	0.0170147	0.539812	0.798221	0.819843	0.984776	0.904026	0.909706	-0.0123812	-0.134626	-0.0345108	0.0102806	0.583878	0.0365584	0.060532	0.75416	0.0890219	0.0350103	0.0803006	0.029003	0.18621	0.670737	0.4146	0.584188	0.833991	0.59236	-0.00172372	0.0928767	0.0353007	0.119862	0.604356	0.295934	0.472761	0.793729	0.483152	0.00345915	0.0221724	0.00308381	0.707134	0.963431	0.928437	0.881524	0.986157	0.955434	-0.0142254	0.144855	0.00410601	0.142598	0.948317	0.338785	0.344949	0.974355	0.482	0.00138372	-0.0681149	-0.027667	0.228854	0.675568	0.481689	0.688924	0.825769	0.655408	-0.00406827	-0.0626103	0.23699	-0.0172075	0.0505439	0.214808	0.000515386	0.788531	0.440449	0.460239	0.00228969	0.54039	0.0150382	0.889921	0.635097	0.609548	0.0138385	-0.00335938	0.0764085	0.0751096	0.0212132	0.168373	0.748788	0.384417	0.447117	0.875493	0.543916	-0.000562959	0.282647	0.00936773	0.0280871	0.881794	0.0885353	0.117777	0.941263	0.173609	0.0219573	-0.186835	-0.056658	0.000711151	0.367786	0.00316473	0.00666744	0.5732	0.0128587	0.0711895	-0.465924	10.242	6.16089	-0.0435165	-0.000712033	-0.0147763	0.000544974	0.0269751	0.607853	0.482243	0.991246	0.822236	0.00246823	0.0835683	0.853408	0.00472964	0.211959	0.915695	0.678602	0.995232	0.902031	0.0100377	0.185788	0.914501	0.074762	0.0230096	-0.0131126	-0.200345	-0.0426012	0.0939232	0.524442	0.243654	0.390242	0.724002	0.39372	0.00648556	0.151616	0.004669	0.228636	0.941862	0.481361	0.549296	0.970643	0.635106	-0.00405767	0.196363	0.0078713	0.0781655	0.901365	0.209927	0.231583	0.948004	0.334739	0.00877781	-0.000259161	-0.00517223	0.740484	0.935394	0.942946	0.925089	0.963331	0.970544	-0.0145794
Q9H4G4	GLIPR2	ENSG00000122694	0.00292032	0.0185073	0.119671	0.838607	0.272744	0.564236	0.913329	0.464759	0.00470944	0.00561793	0.0223135	0.356187	0.808451	0.599874	0.984325	0.901073	0.779204	-0.00743288	-1.58478	0.15186	0.0451974	0.226402	0.133324	0.254116	0.543421	0.279608	0.018279	1.85524123922333e-05	0.0382807	0.986045	0.675092	0.915216	0.996388	0.818203	0.953355	-0.01411	-0.00966582	0.0160486	0.0792043	0.859711	0.197879	0.462314	0.923781	0.366527	0.00976191	0.167349	0.0258692	0.542651	0.780133	0.763542	0.817403	0.880443	0.844807	-0.0111789	-0.000440003	0.160675	0.79821	0.0564105	0.116386	0.890821	0.269626	0.227586	0.0178011	0.0744335	0.164374	0.365388	0.0420342	0.0797174	0.860805	0.167963	0.261965	0.0235469	0.157465	0.17145	0.174568	0.0334726	0.04768	0.672292	0.143367	0.183654	0.0312969	-0.172838	-0.00665265	0.0848242	0.943849	0.217562	0.785468	0.974603	0.448215	0.00822865	0.132143	0.0658893	0.0803305	0.47106	0.19815	0.23033	0.667119	0.305065	0.00958981	0.21622	0.129334	0.0120822	0.178821	0.03896	0.200768	0.400816	0.131607	0.0340652	0.200233	0.124536	0.0183743	0.197121	0.0564457	0.208585	0.434367	0.167752	0.0285401	0.212518	0.116859	0.0108341	0.214657	0.0353531	0.12478	0.4563	0.114158	0.0355079	0.0245242	0.0387319	0.862811	0.671739	0.905981	0.936267	0.81967	0.936787	-0.0138434	0.0572745	0.0545488	0.47993	0.565383	0.720369	0.846342	0.750634	0.837089	-0.010353	0.170498	-0.0620584	0.0678796	0.037044	0.0172306	0.533611	0.452443	0.705016	0.0536728	0.696734	0.162383	0.721383	0.659496	0.833034	0.150098	0.772268	0.0295172	-0.00990681	0.166529	0.0949929	0.0317593	0.311596	0.091432	0.187959	0.552772	0.212078	0.021469	-0.0602409	0.0327113	0.745636	0.721463	0.877803	0.86385	0.845871	0.912291	-0.0134539	0.23596	0.100538	0.0029252	0.268866	0.010874	0.018535	0.475114	0.0322051	0.0532441	0.618017	-6.44312	-24.7681	0.0863588	0.0451887	0.0529977	0.00138725	0.333584	0.147098	0.333036	0.631301	0.569979	0.00546953	0.529334	0.294642	0.00945447	0.641678	0.707623	0.53996	0.782708	0.739795	0.0183124	0.648878	0.484835	0.0632773	-0.00558009	0.00358304	0.274546	0.0867767	0.108526	0.365284	0.254035	0.413953	0.590881	0.405156	0.00584262	-0.164492	0.0248884	0.361513	0.786212	0.609301	0.661219	0.89118	0.732261	-0.00773338	-0.0568929	0.0320096	0.722659	0.727538	0.868719	0.854927	0.85423	0.909089	-0.0132905	-5.45161e-05	0.038384	0.961145	0.674191	0.914267	0.992365	0.817764	0.954813	-0.0140937
Q8IZ83	ALDH16A1	ENSG00000161618	-0.00325153	0.146007	0.00281503	0.00570107	0.00075903	0.14167	0.0355408	0.0108973	0.0908521	-0.00204646	0.130654	0.567521	0.0170356	0.0567778	0.996503	0.0785101	0.202377	0.0284524	-0.247305	0.163472	0.570124	0.0200538	0.040402	0.822188	0.17404	0.128528	0.0391721	-0.000691051	0.125395	0.265221	0.0198185	0.0384221	0.643193	0.0858542	0.132134	0.0345337	-0.000296781	0.120615	0.926468	0.0251629	0.0758503	0.980336	0.0981112	0.199207	0.0244878	-0.142614	0.134863	0.376633	0.0141492	0.0451894	0.714591	0.0657887	0.145738	0.0318585	-0.00373829	0.0637501	0.00118833	0.246782	0.000619442	0.0098715	0.537094	0.00442353	0.0943818	0.0899919	0.111083	0.10827	0.0430177	0.0331445	0.743414	0.170511	0.160708	0.0367429	0.0510177	0.115307	0.52116	0.0374598	0.098389	0.878425	0.15374	0.27751	0.0203558	-0.0589231	0.113927	0.319588	0.0434468	0.0493457	0.923445	0.164875	0.191631	0.0307811	0.0967133	0.146282	0.0287754	0.00679236	0.00607096	0.119367	0.041213	0.0243485	0.0612999	0.0540064	0.148274	0.2906	0.0108007	0.0381922	0.679932	0.0765381	0.129555	0.034361	0.0448498	0.144822	0.372872	0.0129371	0.0449089	0.724359	0.0928221	0.144592	0.0319513	0.0469785	0.142869	0.342715	0.0122506	0.0425782	0.651482	0.0904065	0.129784	0.0327446	0.0256278	0.126901	0.758459	0.0192557	0.063799	0.876791	0.0898505	0.150514	0.0267081	0.0906729	0.154907	0.0555449	0.00557168	0.0108381	0.470551	0.0424415	0.06287	0.0532926	0.0897386	-0.111483	0.142184	0.088108	0.033316	0.0559326	0.00846411	0.123017	0.00702513	0.0163584	0.230999	0.194349	0.0509097	0.289336	0.0389814	0.053471	0.0596352	0.0475919	0.0498903	0.143049	0.276865	0.0113558	0.0376938	0.571882	0.0815186	0.1144	0.0348201	0.0730595	0.129167	0.502947	0.0176531	0.0544764	0.70287	0.0804806	0.121647	0.0292935	0.0791374	0.147025	0.0932923	0.00788837	0.016597	0.217635	0.0456402	0.0440036	0.047017	0.14994	-4.02245	-3.51791	0.137586	0.113336	0.118805	0.194195	0.305113	0.727529	0.0120099	0.0423895	0.033291	0.0292821	0.0604002	0.0963484	0.352982	0.617072	0.942618	0.0588233	0.138298	0.118662	0.0651988	0.151753	0.249183	0.0385915	0.0279534	0.0208348	0.165056	0.155941	0.100583	0.00626226	0.0176305	0.402748	0.0473748	0.0737871	0.0461241	-0.023958	0.123737	0.821367	0.0235132	0.0665136	0.931333	0.104678	0.178945	0.0262844	0.0307376	0.127422	0.744242	0.0195334	0.0646878	0.86744	0.0907253	0.145713	0.0267045	-0.000881761	0.124862	0.177333	0.0200334	0.0287387	0.585151	0.0870782	0.112053	0.0388706
Q9NVE7	PANK4	ENSG00000157881	-0.000932248	-0.0733206	0.298288	0.0937195	0.110473	0.741741	0.236565	0.266738	0.0184522	-0.00211508	-0.073686	0.466164	0.0949968	0.145653	0.996503	0.242885	0.352119	0.0142687	-1.44449	0.0548577	7.38911174129098e-05	0.329228	9.38995480133814e-05	0.0139204	0.639899	0.00337143	0.138628	0.000436288	-0.0795453	0.387049	0.0682813	0.135917	0.745342	0.194614	0.30462	0.0154359	-0.00985911	-0.0998187	0.000119356	0.0168055	0.000108034	0.0921904	0.0742594	0.00403119	0.119442	0.225292	-0.09446	0.0837746	0.0321444	0.0423924	0.430809	0.115342	0.140111	0.0328097	0.00262678	0.0199686	0.000891758	0.59553	0.00361739	0.00792628	0.80777	0.0171101	0.0692624	-0.0270007	-0.0143533	0.484351	0.70332	0.721597	0.890093	0.844006	0.839875	-0.0103797	-0.00401898	-0.0152698	0.941338	0.686097	0.919862	0.988665	0.833503	0.959881	-0.0141896	-0.0101521	-0.070187	0.832178	0.123647	0.303187	0.997649	0.310383	0.539826	0.00311266	0.0148631	-0.0760397	0.681361	0.0856898	0.174714	0.823187	0.227433	0.278245	0.0115059	0.147623	-0.0163349	0.000267199	0.713346	0.0002414	0.0421192	0.856961	0.0049844	0.106735	0.131696	-0.0217979	0.00100758	0.627713	0.000835514	0.0544234	0.810237	0.0106494	0.0895082	0.107821	-0.0388321	0.00656112	0.384365	0.0046596	0.0960322	0.627794	0.0286322	0.0651132	0.198655	-0.0664655	0.00279954	0.115742	0.00214642	0.0373084	0.282333	0.0136004	0.0761956	0.0457232	-0.0630225	0.23433	0.161905	0.099033	0.692738	0.363957	0.250305	0.0202568	0.052843	0.0874925	-0.0680133	-0.0627284	0.122567	0.0630289	0.119006	0.17337	0.0608651	0.0270218	0.422636	0.210387	0.291165	0.357522	0.162849	0.0750917	0.0276232	0.0400936	0.125392	-0.0334163	0.000556274	0.440367	0.00050864	0.0228	0.667813	0.00614826	0.0971446	0.243561	-0.0651628	0.00506636	0.125004	0.00390561	0.0391466	0.290211	0.0186561	0.0681556	0.0301424	-0.0696731	0.430986	0.119119	0.14754	0.607027	0.28259	0.233525	0.0141826	-0.0666449	1.4844	-6.97302	-0.0833786	-0.0848738	-0.0873033	0.476276	0.639516	0.391371	0.0594519	0.0600772	0.0515942	0.156134	0.137166	0.105904	0.653353	0.836087	0.841501	0.173286	0.175108	0.160368	0.240187	0.259316	0.261509	0.013317	0.0154158	0.0193871	0.0289031	-0.0725748	0.723359	0.115552	0.189142	0.898278	0.292249	0.33347	0.0103788	0.140675	-0.0685425	0.0991928	0.114885	0.051464	0.378166	0.288294	0.152185	0.0301493	0.212308	-0.0635279	0.00464112	0.134968	0.0036067	0.0429832	0.31313	0.0184613	0.0693051	0.000543268	-0.0791933	0.30701	0.0691151	0.117193	0.710855	0.197409	0.280421	0.0176959
O14521	SDHD	ENSG00000204370	-0.00133132	0.0305808	0.560106	0.783091	0.826508	0.877705	0.879997	0.895611	-0.0124124	0.00777174	0.00155579	0.292296	0.988866	0.561708	0.981996	0.994273	0.752652	-0.00641453	-2.27183	0.248273	0.0148023	0.0927684	0.0486512	0.147908	0.35899	0.144699	0.0359501	-6.42151e-05	0.0235145	0.960187	0.831822	0.976649	0.98863	0.909669	0.986765	-0.0151319	-0.0143863	-0.0142725	0.0297219	0.895608	0.0925685	0.335404	0.945705	0.225765	0.021447	0.0840818	0.0164133	0.800963	0.884003	0.9493	0.93266	0.941538	0.966569	-0.0145722	-0.00478024	-0.0293654	0.047955	0.801119	0.134045	0.146811	0.919169	0.251072	0.0156476	0.220863	0.0280596	0.0563103	0.802601	0.1534	0.685865	0.90106	0.37178	0.0135871	0.23697	0.0418994	0.148542	0.710812	0.334925	0.643849	0.847112	0.557655	0.00157274	-0.072259	0.0142304	0.554869	0.902232	0.81558	0.984776	0.954949	0.908682	-0.0122994	0.165666	0.0581108	0.0704933	0.599664	0.189727	0.211856	0.764829	0.295604	0.0102515	0.220283	0.115997	0.0356465	0.322807	0.10693	0.312524	0.557985	0.258271	0.0189443	0.172968	0.0975679	0.0947541	0.408797	0.241389	0.429507	0.641778	0.426383	0.00657766	0.240298	0.112209	0.0176946	0.3269	0.0581924	0.155841	0.571261	0.159843	0.0280845	0.391752	0.0473365	0.0214806	0.662952	0.0689777	0.112715	0.815373	0.158803	0.0255388	0.0530598	0.0408138	0.589611	0.722956	0.844772	0.891842	0.854911	0.911952	-0.0128515	0.20264	-0.150393	0.0615534	-0.0539958	0.0196438	0.210499	0.574413	0.646223	0.0636206	0.452484	0.172419	0.422419	0.754192	0.794281	0.167543	0.567016	0.0269555	-0.00311836	0.301858	0.130678	0.00116835	0.24049	0.0049279	0.033799	0.477641	0.02929	0.0647905	0.279376	0.0381588	0.213503	0.730209	0.449596	0.419831	0.850699	0.565418	-0.00299551	0.263336	0.0956807	0.00631883	0.387728	0.0231541	0.0321968	0.592405	0.0565598	0.042085	0.873589	-18.474	-52.3081	0.0948772	-0.0382706	-0.0149502	0.000173807	0.0205653	0.0105339	0.373207	0.731939	0.892516	0.000827372	0.0673382	0.0372598	0.00211601	0.192738	0.595655	0.579661	0.848873	0.943064	0.00448352	0.162356	0.141284	0.0903088	0.0263005	0.0352628	0.628524	0.140051	0.00214215	0.216593	0.00862911	0.0831455	0.430511	0.0478129	0.0566322	0.284686	0.0425154	0.192106	0.701511	0.416178	0.507987	0.838772	0.579304	-0.00179518	0.392829	0.0501651	0.0417058	0.647498	0.121939	0.158065	0.80316	0.22833	0.0170911	-0.00134516	0.0249024	0.32067	0.821347	0.59607	0.722461	0.903844	0.756374	-0.00739044
Q9H269	VPS16	ENSG00000215305	0.000100724	-0.0352587	0.905613	0.394148	0.694562	0.976816	0.597469	0.809658	-0.00970698	0.00245686	-0.0411045	0.370536	0.322554	0.467716	0.986836	0.529647	0.677951	-0.00358319	-1.31594	0.085685	0.000217848	0.121594	0.000750904	0.0231036	0.404331	0.0114398	0.105748	0.000529848	-0.0344856	0.264888	0.398682	0.384996	0.643117	0.602273	0.579557	-0.000586276	-0.00725764	-0.0519582	0.00290396	0.192445	0.00760815	0.181352	0.380232	0.0464916	0.058916	0.013696	-0.035539	0.912005	0.39593	0.695206	0.972481	0.600582	0.795404	-0.00972139	0.000984251	0.0240728	0.233674	0.548079	0.47151	0.431417	0.779481	0.606991	-0.00373584	0.0535873	0.00934477	0.175056	0.808045	0.381746	0.784125	0.904161	0.60549	-0.000454776	0.0506025	0.0124885	0.365797	0.746558	0.637362	0.814694	0.868302	0.787212	-0.0084371	-0.0303998	-0.0429649	0.5036	0.318828	0.539476	0.984776	0.551171	0.733224	-0.00583355	0.092505	-0.0144977	0.00613654	0.720079	0.0161361	0.0431654	0.847371	0.0489407	0.0470761	0.1354	0.0231108	0.000416458	0.583962	0.00134729	0.0536121	0.775381	0.0160587	0.0827907	0.121438	0.018382	0.00136165	0.666103	0.00406412	0.0657339	0.834047	0.0294273	0.0670778	0.158187	0.0247146	1.65472866456114e-05	0.54081	6.32815325190268e-05	0.00391533	0.752381	0.00149699	0.124946	0.218145	-0.0205527	0.000479628	0.600986	0.00153788	0.0144713	0.775608	0.0110911	0.0809218	0.106235	0.000772032	0.00311337	0.985107	0.00885364	0.178131	0.993078	0.055598	0.0562564	0.118202	-0.0578355	-0.0116825	-0.0619386	0.000195442	0.195171	0.766674	0.158003	0.000672812	0.238369	0.0158905	0.405024	0.878561	0.33891	0.00843636	0.357784	0.0932206	0.00687733	0.163357	0.0241228	1.23611944371671e-06	0.538606	5.31383934941118e-06	0.000795649	0.738152	0.000268262	0.158789	0.277352	-0.0193309	0.000698214	0.624907	0.00222211	0.011648	0.782061	0.0127232	0.0762676	0.0869165	-0.0100532	0.0155313	0.807845	0.0376635	0.0608682	0.900144	0.0819012	0.0348322	0.00821142	-7.67356	-17.1288	-0.0332031	-0.0566898	-0.0467746	0.926311	0.00948398	0.0246949	0.426778	0.171519	0.259494	0.708616	0.0188855	0.0439808	0.959921	0.141565	0.599744	0.62933	0.349755	0.460131	0.776582	0.0719098	0.155809	-0.0100954	0.0454518	0.0327597	0.153957	-0.00532714	0.0450739	0.901077	0.0948118	0.29281	0.952463	0.215644	0.0209182	0.231901	-0.018392	0.003747	0.646768	0.0104868	0.105301	0.805878	0.051396	0.0537762	0.264965	-0.0158947	0.000162285	0.684899	0.000564524	0.00628741	0.82801	0.00531106	0.0956843	0.000524996	-0.0339048	0.295184	0.406809	0.41452	0.700606	0.612394	0.613832	-0.00173317
Q9BSF4	TIMM29	ENSG00000142444	0.00158489	-0.0869557	0.174667	0.12614	0.157824	0.632207	0.288584	0.331349	0.0130509	0.00634693	-0.0936004	0.0922561	0.100914	0.0959193	0.973209	0.252089	0.277848	0.0205831	-0.280635	-0.0424666	0.574283	0.594204	0.48159	0.823326	0.823032	0.640021	-0.00470355	0.00130965	-0.0788286	0.0451882	0.159646	0.054629	0.301888	0.339078	0.167592	0.0292514	-0.00081111	-0.0784857	0.814549	0.172763	0.392296	0.946231	0.356512	0.565844	-0.000883661	0.15443	-0.0872484	0.365606	0.13079	0.263852	0.706161	0.295993	0.429232	0.00521682	-0.00148913	-0.0856073	0.230757	0.156732	0.257423	0.428249	0.433846	0.396873	0.00563844	-0.0475199	-0.0643081	0.424903	0.269483	0.384524	0.879691	0.506075	0.60784	-0.000567265	-0.125442	-0.0695999	0.134874	0.229603	0.172349	0.625155	0.45801	0.38575	0.0118043	-0.0901336	-0.0824251	0.148409	0.162847	0.184078	0.849786	0.365436	0.407749	0.0107951	0.124115	-0.049845	0.0077359	0.373139	0.0113116	0.0501276	0.581202	0.0376759	0.0522697	0.0814259	-0.0421226	0.131294	0.486787	0.126886	0.513735	0.699004	0.286843	0.0163583	0.0943412	-0.0356656	0.0751795	0.554946	0.081213	0.388818	0.759119	0.214285	0.0230877	0.109755	-0.0356725	0.0349429	0.544483	0.0426792	0.215752	0.755182	0.129938	0.0327094	0.0872496	-0.071213	0.321701	0.209529	0.243067	0.554904	0.41328	0.381363	0.00647176	0.0766174	-0.0520958	0.127291	0.374394	0.124116	0.584541	0.595292	0.288063	0.0168214	0.0988941	-0.0700276	-0.0585163	-0.112882	0.0265486	0.256486	0.299557	0.0636351	0.0337457	0.145931	0.206091	0.47367	0.515088	0.187664	0.111494	0.251806	0.0364744	0.0144624	0.0797219	-0.0487791	0.0995741	0.406611	0.102198	0.342229	0.639539	0.227748	0.0197788	-0.0220866	-0.0782409	0.848356	0.171911	0.391502	0.923827	0.355608	0.512275	-0.000846281	0.100607	-0.0495098	0.0432551	0.389674	0.051302	0.126698	0.594221	0.104141	0.0301967	0.310549	1.23392	4.33596	-0.0517125	-0.0917593	-0.093275	0.0103098	0.765617	0.68346	0.358045	0.118892	0.11113	0.0146631	0.266362	0.256214	0.0419123	0.903794	0.928263	0.566013	0.275627	0.266739	0.0384743	0.407886	0.445451	0.0488457	0.0051528	0.00575643	0.180507	-0.043613	0.0895822	0.463617	0.0938619	0.383767	0.6764	0.214056	0.021071	0.0919529	-0.0709439	0.412257	0.215402	0.284546	0.697693	0.422489	0.455161	0.00409287	0.0704892	-0.0722997	0.479221	0.206396	0.310149	0.685745	0.409118	0.441828	0.00276168	0.00112788	-0.0771998	0.102951	0.17051	0.107702	0.458326	0.355472	0.265271	0.0189813
Q7L2H7	EIF3M	ENSG00000149100	0.00201475	0.0110542	0.0391279	0.814541	0.104035	0.398187	0.89866	0.255588	0.0193585	-0.000152236	0.0243186	0.961882	0.614245	0.879552	0.996503	0.777194	0.941808	-0.0133817	1.31484	-0.104709	0.000711836	0.0849935	0.00295415	0.0417786	0.343173	0.0249962	0.0834046	-0.000743855	0.0249117	0.17779	0.598936	0.356674	0.546025	0.76788	0.553044	0.000598376	0.00663478	0.0404912	0.0195893	0.38612	0.0547875	0.301108	0.587315	0.161026	0.0294335	0.0158571	0.0228475	0.912112	0.63746	0.875193	0.972481	0.788977	0.916857	-0.0133043	-0.000657648	-0.019286	0.515813	0.694802	0.789283	0.699831	0.863681	0.853721	-0.0117851	0.0951154	-0.0132833	0.0480013	0.775777	0.137075	0.675581	0.883891	0.348394	0.0153064	-0.0308425	-0.0114534	0.652379	0.808821	0.881145	0.921264	0.902078	0.937332	-0.0135137	-0.0259681	0.0223944	0.622254	0.653751	0.759678	0.984776	0.81439	0.874339	-0.0111856	-0.115472	-0.00119641	0.0030967	0.979544	0.0109025	0.0273047	0.992783	0.036768	0.0528065	-0.154682	-0.0420306	0.00050933	0.391353	0.00204801	0.0603418	0.620574	0.0205259	0.0768624	-0.155907	-0.0441241	0.000365907	0.367642	0.00150221	0.0359495	0.603704	0.0156375	0.0812536	-0.184553	-0.045303	1.44500422806048e-05	0.333533	6.99741097096208e-05	0.00386911	0.578022	0.00157422	0.123592	-0.201438	0.0109305	0.00582679	0.81357	0.0193836	0.0545155	0.904576	0.0637103	0.044384	-0.0716884	0.000898364	0.0891471	0.985401	0.205886	0.519232	0.993214	0.395097	0.00907647	-0.117312	0.022095	0.00225359	0.0424536	0.00156537	0.671113	0.961239	0.406564	0.00580354	0.693902	0.046864	0.820462	0.980615	0.604253	0.0348495	0.769851	0.0624161	-0.00984255	-0.139803	-0.0253565	0.000463395	0.593859	0.00186904	0.0208097	0.774652	0.0148983	0.0787424	-0.154102	0.0161974	0.110582	0.733072	0.244668	0.285782	0.852492	0.364407	0.00642157	-0.109768	-0.00580574	0.00830935	0.903235	0.0266166	0.0389577	0.953807	0.0628897	0.040013	-0.175681	4.40245	17.0479	0.00992561	0.0425123	0.0371827	0.0863446	0.204813	0.0550336	0.835758	0.386097	0.442342	0.200629	0.338944	0.119715	0.196328	0.513287	0.637205	0.91709	0.58611	0.639223	0.293258	0.479131	0.283383	0.00947374	0.00139986	0.017507	-0.259599	-0.0238574	0.00330213	0.625391	0.0115288	0.096058	0.798752	0.0571845	0.0523855	-0.230338	0.00890027	0.0135013	0.849723	0.0410532	0.171238	0.922195	0.130117	0.0335418	-0.206247	0.0102829	0.0127278	0.826386	0.0389584	0.0783266	0.910557	0.101626	0.0343262	-0.000490048	0.0238152	0.401082	0.616542	0.62293	0.773843	0.780426	0.774925	-0.00807907
Q6FI81	CIAPIN1	ENSG00000005194	-0.000263174	0.134555	0.807037	0.0112205	0.0394967	0.950608	0.0556989	0.13744	0.0338619	-0.000189127	0.133375	0.956731	0.0125263	0.0406372	0.996503	0.064075	0.164941	0.0334387	0.534161	0.0530825	0.23063	0.454453	0.0984476	0.561737	0.736199	0.227463	0.0236287	-0.00184551	0.136725	0.00193769	0.00734523	0.000340593	0.0890876	0.0429157	0.00551518	0.102741	0.00251387	0.142694	0.421211	0.00660882	0.0220712	0.786424	0.0387303	0.0905352	0.043124	0.219336	0.118089	0.161398	0.0262693	0.0152084	0.524687	0.100421	0.0745839	0.0479437	-0.000491007	0.146184	0.665944	0.00902874	0.0163967	0.808511	0.107882	0.0544269	0.0471964	-0.0250706	0.153483	0.645027	0.00446569	0.0161854	0.937206	0.0430827	0.110536	0.047388	0.0854431	0.155403	0.265617	0.00388568	0.00966592	0.755456	0.0386267	0.0754137	0.0549712	-0.0259083	0.118114	0.652632	0.0317347	0.0679192	0.984776	0.136688	0.230293	0.0259686	-0.0998531	0.111159	0.0202086	0.0331622	0.00271534	0.0939179	0.119862	0.0140008	0.072848	0.00440117	0.134751	0.929633	0.0175859	0.0405383	0.981477	0.103217	0.134732	0.0334749	-0.00640414	0.13008	0.896131	0.0219492	0.0403506	0.971427	0.126708	0.13463	0.0335439	-0.0856724	0.100742	0.0741278	0.0655766	0.00821077	0.318868	0.234932	0.0416435	0.0569295	-0.018818	0.131662	0.81654	0.0127268	0.0396126	0.911345	0.0680287	0.10687	0.0338184	-0.0492336	0.117834	0.287108	0.0306813	0.0223932	0.729546	0.126683	0.0996923	0.0425811	-0.0882926	0.168271	0.117315	0.176115	0.0311486	0.00271258	0.0247836	0.00143128	0.00384262	0.000638	0.224532	0.0352727	0.104606	0.0170605	0.0267632	0.00587356	0.0683904	0.0946662	-0.0443766	0.118136	0.319789	0.0309989	0.0240635	0.613655	0.145375	0.0837581	0.0415127	0.203313	0.144552	0.053555	0.00583632	0.00609243	0.178301	0.0389865	0.0250042	0.0617097	-0.14278	0.0947598	0.00158221	0.0679883	0.000263976	0.0119229	0.193209	0.00214626	0.106279	-0.418904	8.10438	13.4696	0.0996685	0.140889	0.130188	0.000129905	0.0323661	0.168555	0.0478773	0.00886807	0.0159653	2.54198891592304e-05	0.00584347	0.0224699	0.00170065	0.226192	0.724008	0.151344	0.0468698	0.0723263	0.000355612	0.0355114	0.104742	0.138126	0.0627885	0.0428563	-0.26848	0.0841089	0.00551821	0.1182	0.000828623	0.116132	0.296903	0.011239	0.0902875	-0.0618413	0.129762	0.548457	0.0145618	0.033009	0.788241	0.0765141	0.112915	0.0368041	0.0374852	0.136434	0.682213	0.0102365	0.0363566	0.830033	0.059763	0.0968016	0.0353605	-0.0015384	0.134371	0.0150263	0.00932709	0.0021753	0.2168	0.0518664	0.0195372	0.0765725
Q5T013	HYI	ENSG00000178922	0.00287308	0.0125805	0.0477545	0.857515	0.127038	0.427035	0.924417	0.290738	0.0163402	0.00189297	0.025923	0.688945	0.717283	0.837897	0.996503	0.844428	0.921925	-0.0126256	1.86536	-0.148121	0.00228489	0.12304	0.00880326	0.0632563	0.406139	0.0483272	0.0651929	-0.000926887	0.0350041	0.257554	0.618637	0.471156	0.637468	0.781159	0.659903	-0.00372413	0.00271771	0.033769	0.525426	0.634215	0.752758	0.832048	0.783914	0.83821	-0.011128	0.211383	0.0166722	0.32089	0.816144	0.553778	0.674988	0.902232	0.686688	-0.0061944	-0.00135491	-0.0248571	0.374969	0.737336	0.670612	0.575912	0.886547	0.766811	-0.00923247	0.176679	-0.011925	0.0146038	0.864452	0.0498953	0.534597	0.935095	0.200307	0.0306146	0.0250205	-0.00596773	0.808834	0.933497	0.966715	0.960899	0.967959	0.984026	-0.0149711	-0.0274868	0.0277409	0.725608	0.708454	0.849597	0.986889	0.848519	0.927014	-0.0129409	-0.127349	0.00322662	0.0292627	0.96343	0.0836085	0.120547	0.98459	0.163079	0.0226507	-0.0546719	0.00761373	0.418325	0.920198	0.653635	0.773162	0.966192	0.777557	-0.00876402	-0.071431	-0.000251199	0.282209	0.99736	0.508203	0.656414	0.998912	0.6702	-0.00486583	-0.080633	0.000679841	0.21699	0.992694	0.422548	0.527004	0.997601	0.585638	-0.00201638	0.0486381	0.034058	0.658504	0.630747	0.823258	0.816943	0.795142	0.880117	-0.012351	-0.0558155	0.0143804	0.37387	0.844626	0.60442	0.78492	0.923838	0.750448	-0.00760772	-0.0507059	0.0136657	0.0230637	0.0232085	0.364999	0.859685	0.746165	0.759858	0.595429	0.949927	0.688966	0.929135	0.865503	0.86858	0.720748	0.96374	-0.00737362	-0.0148101	0.0108171	0.0364237	0.858342	0.622159	0.884652	0.947045	0.79549	0.929863	-0.0135761	0.187788	0.04243	0.190332	0.548199	0.380062	0.391872	0.729547	0.50207	-0.000386236	-0.0654176	0.0146546	0.294124	0.839648	0.517353	0.472409	0.91893	0.606839	-0.00518078	-0.193349	-4.70502	-11.0864	0.0167877	0.0128226	0.018873	0.204065	0.362294	0.403614	0.813949	0.860509	0.795048	0.400028	0.636182	0.679896	0.365114	0.665365	0.847936	0.904336	0.926694	0.886268	0.502982	0.736751	0.797464	-0.00118064	-0.00847316	-0.00952086	-0.0902973	0.0158403	0.497374	0.832169	0.713386	0.777345	0.916416	0.802884	-0.0102004	-0.00781132	0.0320618	0.955461	0.653061	0.897505	0.982813	0.810219	0.932622	-0.0138028	0.09031	0.0387113	0.466692	0.586014	0.689011	0.677011	0.763687	0.771964	-0.00965607	-0.0007208	0.0337631	0.404503	0.631817	0.632579	0.774617	0.791333	0.781554	-0.00831933
Q5SWX8	ODR4	ENSG00000157181	-0.000160497	-0.0120917	0.870407	0.800534	0.949604	0.968712	0.890327	0.969434	-0.0145771	-0.00290624	-0.00544068	0.360365	0.909807	0.632374	0.986183	0.954803	0.800281	-0.00825096	0.667169	-0.0513902	0.102459	0.428395	0.255902	0.387936	0.718169	0.428625	0.00667781	0.000214964	-0.0133969	0.697813	0.778569	0.893546	0.905574	0.878036	0.942476	-0.0137333	0.00754427	0.0041384	0.00757531	0.928644	0.0271922	0.222478	0.963962	0.102856	0.0399993	-0.147399	-0.00317951	0.303484	0.947431	0.565638	0.65943	0.973388	0.696751	-0.00652248	-0.00296981	-0.101799	0.00186106	0.0267264	0.00305646	0.0137559	0.184621	0.0151237	0.0716906	0.0176488	-0.0626178	0.704422	0.169665	0.366714	0.95081	0.387835	0.592945	0.000168145	-0.173791	-0.0675017	0.00736944	0.128667	0.0107255	0.298019	0.322079	0.0798801	0.053446	-0.0630752	-0.0247919	0.230074	0.617668	0.467465	0.895357	0.791568	0.67743	-0.00360177	0.13598	0.0164567	0.000447635	0.720481	0.00198341	0.00771831	0.847487	0.011348	0.0773174	-0.00939235	-0.0171206	0.836459	0.738378	0.94201	0.951939	0.870457	0.96372	-0.0144518	0.00572998	-0.0106156	0.898196	0.836103	0.9545	0.971558	0.922715	0.974421	-0.0146574	0.0340312	-0.000352387	0.439456	0.994391	0.712943	0.725446	0.998787	0.814491	-0.0101128	-0.13828	-0.0220307	0.0601327	0.63966	0.163326	0.206018	0.801807	0.287103	0.0125304	0.0559732	0.00336169	0.182767	0.945323	0.390449	0.650849	0.974986	0.57964	-0.000804511	0.0538124	-0.109923	-0.00478984	-0.0350597	0.150712	0.0322717	0.919751	0.48332	0.337548	0.0997145	0.464237	0.142218	0.961971	0.67337	0.500043	0.189797	0.00145195	0.0203093	-0.0141592	-0.0199196	0.727513	0.687634	0.895418	0.884095	0.837742	0.936395	-0.0137662	-0.184977	-0.024592	0.0534723	0.600892	0.146417	0.178103	0.767409	0.250759	0.0142994	0.116646	0.0170758	0.00470042	0.718052	0.017239	0.0259886	0.846753	0.045229	0.0464561	0.241317	0.961268	5.50302	0.0048217	-0.00327133	-0.0043465	0.0172027	0.781507	0.536377	0.918436	0.946811	0.92894	0.0551173	0.957805	0.821689	0.0603971	0.909139	0.890725	0.960726	0.970394	0.962846	0.106832	0.970623	0.894283	0.0291175	-0.0149411	-0.0125132	0.176942	0.0179161	0.0458749	0.717133	0.128692	0.294306	0.852963	0.261789	0.0162694	-0.178897	-0.0268359	0.0547286	0.569351	0.149294	0.290515	0.752252	0.303459	0.014002	-0.170056	-0.0264319	0.03954	0.57375	0.113439	0.153394	0.755609	0.217642	0.0181916	0.000159918	-0.0131008	0.784276	0.78335	0.928206	0.944162	0.881181	0.962175	-0.0143316
Q8IZL8	PELP1	ENSG00000141456	-0.000544266	0.0647234	0.414854	0.04761	0.119846	0.809685	0.152147	0.280683	0.0172217	0.000730617	0.0593191	0.735354	0.0715875	0.157996	0.996503	0.20173	0.369134	0.0130343	-0.477361	0.108934	0.0941561	0.0173945	0.0555103	0.371431	0.16431	0.156084	0.0336564	0.000595038	0.0600157	0.11198	0.0630095	0.0475746	0.455227	0.183724	0.152983	0.0313302	-0.00463717	0.0520535	0.0158463	0.100483	0.00888549	0.283326	0.249121	0.0510651	0.0566312	0.0821087	0.0557134	0.399117	0.0912063	0.117103	0.727928	0.232501	0.259765	0.0175718	-0.000255141	0.084496	0.707305	0.0114767	0.0222182	0.833713	0.119469	0.0684537	0.0426976	0.0142209	0.0874897	0.661826	0.00659844	0.021664	0.942966	0.0548615	0.129715	0.0430724	-0.0354123	0.086806	0.440513	0.00696587	0.0176909	0.846	0.0549024	0.104468	0.0460735	-0.00636048	0.0655618	0.858723	0.0544603	0.134234	0.997649	0.188324	0.341285	0.0156261	0.0507151	0.0722783	0.0580568	0.0266874	0.0275771	0.18669	0.104477	0.0726486	0.0391867	0.0609299	0.0872255	0.0470241	0.0119865	0.0231055	0.350919	0.0822967	0.093585	0.0417983	0.0445602	0.0806956	0.141381	0.0208666	0.0565045	0.506272	0.123127	0.167797	0.0285245	0.0604058	0.0839048	0.041967	0.0135619	0.0209827	0.236217	0.095577	0.0801266	0.0432179	0.0378959	0.0636918	0.450836	0.0504617	0.125781	0.66964	0.169243	0.241315	0.0164906	0.033563	0.0717004	0.242038	0.0338585	0.0876685	0.695759	0.134252	0.233985	0.0221065	0.0611964	-0.0606065	0.0722437	0.0469458	0.0158398	0.0853982	0.0252267	0.173901	0.00938409	0.0373165	0.155856	0.250913	0.10584	0.358325	0.0471586	0.0945645	0.0554046	0.0352399	0.0492874	0.0782532	0.0737328	0.0203907	0.0350023	0.29216	0.113881	0.108577	0.0359281	0.0433711	0.0630288	0.509663	0.0539785	0.140097	0.708283	0.16976	0.24268	0.0149735	0.100435	0.0882802	0.000316297	0.00597541	0.00025922	0.00378772	0.0380809	0.00212324	0.106531	0.251857	-2.57006	-6.67465	0.0813301	0.0601227	0.0633969	0.000215011	0.277317	0.272174	0.00993326	0.0736408	0.0581902	0.000180259	0.0911344	0.0899724	0.00246767	0.588671	0.781915	0.0516087	0.200698	0.173671	0.00144123	0.197509	0.239637	0.111549	0.0216857	0.0218818	0.110205	0.081189	0.0687414	0.0175852	0.0330404	0.347751	0.0874617	0.108597	0.0367899	-0.0482224	0.0575353	0.450649	0.0789397	0.130967	0.726228	0.228363	0.278521	0.0160021	0.0156164	0.0618143	0.783452	0.0594037	0.167779	0.890302	0.187356	0.287728	0.0122159	0.000485949	0.060786	0.219489	0.0606891	0.0793165	0.635195	0.181091	0.217557	0.0236232
Q13449	LSAMP	ENSG00000185565	0.00581445	-0.0319464	0.00923015	0.765785	0.0332732	0.231729	0.871636	0.122909	0.0364071	0.00373632	-0.00469443	0.609541	0.966175	0.876295	0.996503	0.98531	0.940495	-0.0133239	2.05974	-0.196558	0.0242277	0.174593	0.0780213	0.190642	0.482144	0.194562	0.0277111	0.00155904	0.00372483	0.219021	0.972702	0.467441	0.602559	0.985848	0.656103	-0.00360095	-0.00679535	-0.0184816	0.299967	0.864786	0.582497	0.702915	0.926694	0.716063	-0.00708492	0.328462	-0.0169696	0.318821	0.878427	0.606573	0.673387	0.938057	0.727172	-0.00760502	0.00760751	0.0983282	0.00128754	0.383015	0.00551335	0.0104135	0.66721	0.0235407	0.0631614	-0.045672	-0.00202644	0.692153	0.985647	0.923915	0.948397	0.992045	0.957639	-0.0142587	0.146368	0.00118361	0.368642	0.9916	0.66622	0.815171	0.995854	0.807451	-0.00912968	-0.00362852	0.023758	0.976069	0.835752	0.97619	0.998483	0.923374	0.991074	-0.0151245	0.00692834	0.00668027	0.939457	0.951967	0.995984	0.966208	0.978302	0.997275	-0.0153218	-0.0155709	-0.001465	0.881718	0.990084	0.987834	0.967824	0.996535	0.992331	-0.0151934	0.0012811	0.00573258	0.990077	0.961257	0.998795	0.996778	0.98198	0.999053	-0.0153658	0.0935349	0.0402552	0.35529	0.726744	0.650502	0.662683	0.869205	0.771454	-0.00868946	0.38472	0.0299751	0.0225279	0.780368	0.0732852	0.115772	0.887058	0.165804	0.0246302	-0.0828501	-0.0233709	0.394304	0.837165	0.69435	0.800898	0.920269	0.818447	-0.00977691	0.0642311	-0.143581	0.0157075	-0.053983	0.459148	0.229573	0.886953	0.644737	0.759112	0.480688	0.756045	0.44176	0.944811	0.793266	0.842682	0.592253	-0.0111739	-0.00406653	0.127694	0.0489838	0.172328	0.666577	0.392406	0.450901	0.824195	0.55088	-0.000882081	0.395869	0.0244062	0.0739415	0.822486	0.201214	0.218298	0.906519	0.316019	0.00942902	0.0321469	0.012459	0.739806	0.911924	0.945615	0.842811	0.957076	0.95739	-0.0146238	0.177328	-7.2118	-9.21275	0.0181354	-0.0243418	-0.0146809	0.453087	0.36772	0.654675	0.870182	0.829632	0.896482	0.753438	0.66019	0.897284	0.632962	0.669244	0.924203	0.935839	0.909722	0.945675	0.813128	0.755738	0.941277	-0.0110563	-0.00905703	-0.0139065	0.13417	0.0285267	0.515189	0.805462	0.808046	0.787918	0.900997	0.872428	-0.0121537	0.450869	0.033749	0.0358593	0.756	0.109594	0.246818	0.874547	0.249606	0.0187164	0.439105	0.0334443	0.0211371	0.756927	0.0693513	0.106	0.871832	0.152987	0.0256535	0.00117311	0.00585675	0.381361	0.957204	0.679221	0.764898	0.976548	0.810252	-0.00943209
O75400	PRPF40A	ENSG00000196504	-0.00118164	0.0370079	0.0883573	0.270985	0.158523	0.511982	0.471841	0.332314	0.0129838	-0.00448448	0.041308	0.0451132	0.220582	0.0907938	0.943032	0.418002	0.267963	0.0214102	0.0689465	0.0559251	0.799325	0.197885	0.199281	0.931782	0.511021	0.365444	0.0111436	0.000262523	0.0286069	0.50315	0.396858	0.549318	0.813988	0.600692	0.718776	-0.00611552	-0.00229955	0.0256491	0.2626	0.450693	0.358578	0.674751	0.645256	0.534889	0.000520838	0.211215	0.0152253	0.0362805	0.651951	0.0754258	0.355561	0.798355	0.200134	0.0241981	0.000846808	0.0482996	0.251879	0.179091	0.292515	0.450673	0.460638	0.432585	0.00366629	-0.0427475	0.0382331	0.22663	0.268033	0.271431	0.813027	0.503964	0.509115	0.0048212	0.108926	0.0403652	0.0282133	0.236547	0.0504345	0.401325	0.466599	0.189473	0.0304531	0.0119369	0.0547031	0.741371	0.112017	0.281398	0.987956	0.291712	0.517393	0.00426467	-0.0402434	0.020712	0.150635	0.541569	0.241442	0.33961	0.723841	0.353066	0.00657431	0.045497	0.0488613	0.156719	0.176794	0.24885	0.55124	0.398354	0.435674	0.00611232	0.0592507	0.0553222	0.0602026	0.124762	0.115679	0.354966	0.340277	0.269942	0.0177566	0.0239114	0.0384325	0.443423	0.28043	0.507082	0.728099	0.528232	0.657496	-0.00483169	0.164013	0.0400375	0.0014426	0.219269	0.00417374	0.026289	0.426501	0.0216945	0.0666957	0.00613077	0.0312371	0.838229	0.374958	0.67292	0.960516	0.595798	0.800961	-0.00928625	0.0163348	0.0453616	0.0323044	0.0403534	0.541639	0.219011	0.344172	0.265266	0.569962	0.340833	0.806248	0.431761	0.558601	0.464817	0.701865	0.463159	-0.00669116	0.00131311	0.0560378	0.0491327	0.0512104	0.159352	0.101951	0.240895	0.380473	0.227499	0.0198155	0.284785	0.0441705	1.76324177063955e-05	0.163889	6.60419709323943e-05	0.00135884	0.345899	0.00132496	0.125273	-0.0528517	0.0147529	0.0748505	0.667394	0.139734	0.186498	0.814754	0.224155	0.0150131	-0.162223	3.79838	6.71187	0.0159849	0.0331216	0.0281257	0.0247405	0.12337	0.290524	0.634645	0.340996	0.418543	0.0546972	0.220992	0.415294	0.0788674	0.408109	0.796564	0.792819	0.54295	0.618485	0.1062	0.358149	0.595237	0.0292327	0.0080512	-0.001775	-0.0326341	0.0231866	0.607814	0.516749	0.602057	0.841958	0.71839	0.721422	-0.00754654	0.18353	0.0414903	0.00529553	0.210676	0.0138697	0.119314	0.415512	0.0623082	0.0496657	0.214727	0.043808	0.00020187	0.175578	0.000669763	0.00725229	0.368026	0.00598064	0.0932845	0.000213545	0.0289477	0.605816	0.391497	0.601856	0.882225	0.596316	0.76084	-0.00754131
Q9NP92	MRPS30	ENSG00000112996	0.00128988	-0.231751	0.316604	0.00030242	0.00126092	0.753154	0.00535755	0.015024	0.0837252	0.00202325	-0.22886	0.627751	0.000404155	0.00185377	0.996503	0.00735129	0.0262455	0.0782765	-1.04437	-0.132267	0.0399572	0.101823	0.000363719	0.239619	0.372658	0.00741258	0.117353	0.00127376	-0.225259	0.0773896	0.000369195	0.000480388	0.381466	0.00618581	0.00696158	0.0979442	0.00684706	-0.210393	0.0705742	0.000969283	0.000443675	0.442463	0.0108813	0.00844075	0.0997901	0.163575	-0.234544	0.384265	0.00030509	0.00142656	0.718927	0.00518129	0.0185814	0.0819836	0.00100148	-0.153544	0.440117	0.0159108	0.0184934	0.638955	0.143779	0.0595429	0.0454171	-0.0571695	-0.165255	0.356841	0.00708537	0.0162879	0.858137	0.0569484	0.110746	0.0472947	-0.307144	-0.176477	0.000337154	0.00269015	3.93961619076447e-05	0.13062	0.0307832	0.00325919	0.132251	0.0304788	-0.230423	0.658329	0.000561814	0.0014139	0.984776	0.0130314	0.0248205	0.0827197	0.0181753	-0.219563	0.726765	0.000683885	0.00196196	0.850922	0.00926987	0.0112923	0.0774718	0.0748883	-0.191588	0.208202	0.00475553	0.000941994	0.606851	0.0488826	0.0125017	0.0878265	0.0801761	-0.188526	0.17078	0.00544473	0.000813492	0.549676	0.0572178	0.0104376	0.0898823	0.0520977	-0.203976	0.366695	0.00229237	0.00138576	0.672496	0.0350619	0.0125482	0.0823934	0.0861329	-0.217964	0.374557	0.000632963	0.0014042	0.603983	0.0106283	0.0104272	0.0822067	0.0751723	-0.199231	0.174718	0.00245657	0.000862032	0.639282	0.026064	0.0131848	0.0897298	0.0691263	-0.0257117	-0.210769	-0.229652	0.161591	0.707389	0.00100021	0.000836229	0.000812747	0.00310919	0.478596	0.84195	0.0133893	0.012141	0.00946857	0.016972	0.0905603	0.0719828	0.0315399	-0.21255	0.555923	0.0014065	0.00182581	0.78658	0.0248226	0.0147208	0.0790765	0.0308638	-0.222129	0.808289	0.000554221	0.00210972	0.899708	0.00897884	0.0123077	0.0770107	0.0213487	-0.217896	0.69914	0.000907015	0.00201603	0.817711	0.0107947	0.00930771	0.0776604	0.0769937	1.11118	11.2126	-0.217457	-0.220973	-0.221975	0.568318	0.808473	0.340341	0.000791446	0.000859246	0.000741071	0.00184544	0.00324007	0.00211433	0.729743	0.922808	0.820729	0.00944843	0.0103705	0.00943004	0.00804867	0.0249515	0.0249329	0.0789238	0.0713848	0.0775577	0.0437242	-0.21564	0.710343	0.00140117	0.00202763	0.891854	0.0181284	0.0200212	0.0775784	0.0802062	-0.218393	0.516291	0.000692753	0.00175881	0.770211	0.0118451	0.0158866	0.0796102	0.0673067	-0.21918	0.539672	0.000652629	0.00179912	0.732589	0.0109111	0.0115997	0.0792868	0.00156862	-0.224212	0.0388211	0.000368959	0.000269745	0.309128	0.00641514	0.00492011	0.105979
Q9NQX3	GPHN	ENSG00000171723	-0.00122751	0.0412697	0.0621323	0.195744	0.100877	0.47075	0.381896	0.251176	0.0198235	-0.00426292	0.0446918	0.0449971	0.163383	0.076958	0.943032	0.343764	0.243816	0.0238962	-0.0621503	0.0338497	0.814355	0.423488	0.694005	0.937327	0.713574	0.800073	-0.0113399	-0.000421699	0.0344427	0.256964	0.281924	0.304226	0.637468	0.490149	0.499966	0.00305979	-0.00107255	0.0329106	0.576764	0.30262	0.464657	0.856672	0.507918	0.625809	-0.00353455	-0.0350316	0.0357948	0.716955	0.273144	0.541525	0.900013	0.478187	0.678314	-0.00584811	-0.00162392	-0.00569312	0.0177251	0.86269	0.0525831	0.0713041	0.945773	0.129101	0.0298258	0.0182049	0.015481	0.582434	0.632123	0.759824	0.923048	0.801345	0.863883	-0.0111886	0.0322735	0.0170177	0.490212	0.598696	0.696367	0.86683	0.779032	0.825923	-0.00982232	0.0011061	0.0439961	0.974962	0.189011	0.410275	0.998483	0.398886	0.629512	-0.00157332	-0.0599018	0.0204057	0.0235071	0.52185	0.0440439	0.103691	0.707621	0.102376	0.0322408	-0.0756707	0.00117175	0.0124389	0.972257	0.0251476	0.202696	0.98961	0.099254	0.0405489	-0.0765975	4.68890720574773e-06	0.0101017	0.999889	0.020889	0.158071	0.999889	0.0858493	0.0432837	-0.073325	0.00593149	0.01239	0.857463	0.0250596	0.131749	0.937999	0.0902381	0.0406006	-0.0741625	0.0286521	0.135314	0.368827	0.188828	0.334346	0.581161	0.318313	0.0103237	-0.0346864	0.0229574	0.221661	0.48877	0.266443	0.684404	0.692126	0.45977	0.00510735	-0.0540562	0.00937373	0.0241209	0.0377121	0.0316678	0.789309	0.448399	0.274716	0.0555741	0.54893	0.226065	0.890798	0.655456	0.475763	0.153965	0.650796	0.0289933	-0.0061514	-0.0469382	0.017605	0.0853944	0.594714	0.127683	0.314538	0.775025	0.26483	0.0163894	0.0499867	0.0368906	0.442373	0.25187	0.419324	0.655707	0.45657	0.537749	-0.00191216	-0.093912	0.00853155	0.000689429	0.786466	0.00174	0.00652707	0.887506	0.00835289	0.0797636	-0.238272	2.40682	6.57891	0.0148039	0.0384934	0.0354434	0.000416078	0.304268	0.274325	0.632714	0.245868	0.282492	0.00108499	0.334973	0.312305	0.00391925	0.616519	0.784222	0.792328	0.439739	0.484667	0.00539218	0.475526	0.501819	0.0864776	0.00158369	0.00267622	-0.130859	0.0100056	0.0285007	0.763694	0.0507445	0.245692	0.879383	0.143888	0.030361	-0.0854851	0.0285624	0.175522	0.373627	0.224465	0.486775	0.588118	0.393502	0.00774823	-0.0449596	0.0312188	0.423454	0.332447	0.40881	0.641577	0.545997	0.53574	-0.00151779	-0.000307547	0.033855	0.433854	0.291324	0.426388	0.789249	0.501809	0.621965	-0.0021717
O76031	CLPX	ENSG00000166855	0.000758807	0.121759	0.496716	0.0262376	0.0525972	0.849615	0.101677	0.165685	0.0295949	-0.00677311	0.144492	0.0592028	0.00826794	0.0111105	0.954919	0.0482338	0.0736936	0.0525311	-0.240906	0.192205	0.547093	0.00313912	0.00470711	0.805978	0.0749374	0.0325495	0.0756784	-0.000739277	0.128119	0.238622	0.0185889	0.0339983	0.618314	0.0819055	0.122597	0.036363	0.00383793	0.137111	0.238878	0.0120048	0.0289359	0.655451	0.0584279	0.107246	0.0390665	-0.0791582	0.13194	0.627136	0.0175388	0.0589146	0.859627	0.0763642	0.171777	0.0279	-0.00257067	0.0684062	0.0273184	0.223784	0.0153333	0.0975081	0.513672	0.0516238	0.0481864	0.0546179	0.101168	0.330821	0.0664468	0.109954	0.844408	0.221604	0.310639	0.0186664	-0.105699	0.0994846	0.18225	0.0702919	0.0723633	0.676439	0.226317	0.232182	0.025011	0.00479991	0.112613	0.935767	0.0476004	0.133289	0.998483	0.173061	0.339777	0.0157339	0.018132	0.130547	0.687229	0.0182996	0.0611398	0.826944	0.0803839	0.130095	0.0273454	-0.0225846	0.116975	0.662008	0.0460046	0.0602565	0.892382	0.181388	0.177034	0.0275631	-0.0405624	0.108901	0.424662	0.0627866	0.0481639	0.762166	0.231929	0.151227	0.0309086	-0.0381277	0.112303	0.445707	0.0502385	0.0495327	0.729837	0.200125	0.14391	0.0304907	-0.0148275	0.125648	0.860077	0.0216345	0.0652959	0.934614	0.0973806	0.152693	0.0263608	0.0131805	0.131214	0.784163	0.0211477	0.0645104	0.947233	0.0992488	0.193056	0.0267459	0.0437582	-0.128634	0.13513	0.104999	0.306999	0.0279323	0.0142482	0.0668856	0.0396736	0.00387975	0.634812	0.132008	0.0720245	0.193347	0.123757	0.0199118	0.0340538	0.0687668	-0.0362228	0.114055	0.434481	0.0449365	0.0492983	0.703107	0.181722	0.137864	0.0307955	0.0526081	0.129674	0.632781	0.0183228	0.059733	0.79512	0.082568	0.130813	0.0279062	0.0652485	0.144797	0.171056	0.00972416	0.0261544	0.32916	0.0524873	0.0621016	0.0402737	0.144697	-2.12198	5.36551	0.138736	0.137643	0.140887	0.2145	0.59117	0.597109	0.0121141	0.0148907	0.0123177	0.0309105	0.0379585	0.0381331	0.378178	0.812057	0.91299	0.059061	0.0686664	0.0601985	0.0678661	0.11242	0.143272	0.0377844	0.0349827	0.0349135	0.104911	0.146368	0.302516	0.01134	0.0392866	0.636861	0.0660557	0.121575	0.0342006	0.017211	0.128064	0.872299	0.0202456	0.0661228	0.951423	0.0948688	0.17808	0.0263733	0.00866798	0.127503	0.927368	0.0205988	0.0667071	0.96385	0.0937566	0.148754	0.0262405	-0.000437036	0.126972	0.509823	0.0200654	0.0548886	0.838427	0.0871357	0.171159	0.0291801
P30876	POLR2B	ENSG00000047315	-0.000672872	0.0904519	0.32717	0.0074637	0.0227881	0.759337	0.0424206	0.0970314	0.0420021	-0.00121059	0.0893535	0.586257	0.00879593	0.031799	0.996503	0.0503258	0.141728	0.0370787	-0.482017	0.135249	0.105219	0.00488519	0.0186621	0.39253	0.0926779	0.0790949	0.0524512	4.1049508854819e-07	0.0858599	0.999154	0.0109553	0.0387362	0.999686	0.0566388	0.1328	0.0344118	0.000243366	0.0874425	0.904209	0.010083	0.0354432	0.97448	0.0516109	0.122469	0.036016	0.204965	0.0723387	0.0395241	0.0313768	0.00439679	0.361617	0.113389	0.0358766	0.0659478	-0.000897053	0.100075	0.200777	0.00375129	0.00164671	0.390433	0.069479	0.00946371	0.0805494	0.0283849	0.111234	0.398418	0.000899841	0.00261793	0.874675	0.0158901	0.0416688	0.073917	-0.0423404	0.11075	0.372676	0.000948093	0.00251283	0.81822	0.0160594	0.035613	0.0745051	-0.0276481	0.0807596	0.452644	0.0217496	0.0349951	0.972795	0.108003	0.158042	0.0359312	-0.00959685	0.0840691	0.729283	0.0136996	0.0347438	0.853094	0.0656552	0.0858207	0.0357658	0.0487945	0.106959	0.123452	0.00306915	0.011213	0.502645	0.038174	0.0589951	0.0523973	0.0425599	0.10473	0.172646	0.00382297	0.014507	0.550336	0.0475609	0.0671775	0.048635	0.0350048	0.0992854	0.254823	0.00515153	0.0192457	0.568038	0.0540671	0.0754122	0.0444889	0.0270919	0.0879028	0.60072	0.00920052	0.0321572	0.778276	0.0550785	0.092404	0.0369128	0.0291082	0.0956941	0.325097	0.0063627	0.0232755	0.751786	0.046146	0.102271	0.0420073	0.00322524	0.0545603	0.0868066	0.109652	0.902874	0.131944	0.0109472	0.00235949	0.0375611	0.0078392	0.96965	0.324669	0.0604404	0.0234615	0.119343	0.032122	0.0348729	0.058476	0.0313074	0.0973162	0.272089	0.00568679	0.0206561	0.570387	0.0549747	0.0758121	0.0437789	0.151814	0.0941615	0.0237863	0.00477357	0.00291096	0.106353	0.0338577	0.015432	0.0723924	-0.0410214	0.0749586	0.162181	0.0290717	0.0141933	0.317217	0.109309	0.0393409	0.0493258	-0.222509	3.32156	4.97652	0.0680233	0.0992043	0.0947912	0.00162986	0.170824	0.425667	0.0382658	0.00430268	0.00629753	0.000259613	0.00955243	0.01781	0.0106057	0.476595	0.856216	0.131142	0.0288541	0.0374383	0.00188997	0.0473583	0.0906223	0.10651	0.0555637	0.0463258	-0.00770292	0.0847728	0.902351	0.0175266	0.0375581	0.970021	0.0873392	0.117544	0.0348741	0.00713269	0.0866773	0.913854	0.0108841	0.0376213	0.963704	0.0639896	0.123049	0.034849	0.0550025	0.0899333	0.346715	0.00799207	0.0242642	0.570278	0.0510172	0.0724379	0.0413892	0.000284917	0.0855366	0.485071	0.0110834	0.0303292	0.826354	0.0578215	0.115944	0.0380676
Q9GZM5	YIPF3	ENSG00000137207	-0.00161029	-0.0321194	0.251722	0.637653	0.425415	0.709377	0.788973	0.607377	-0.00212065	0.00022504	-0.042994	0.960606	0.533396	0.821582	0.996503	0.715021	0.914	-0.0123193	-0.916494	0.0432409	0.0978637	0.622578	0.210758	0.377761	0.838733	0.378845	0.0101454	0.00148733	-0.0455784	0.0589058	0.498644	0.137614	0.342488	0.692119	0.307027	0.0152466	-0.0120564	-0.065777	0.00318594	0.324704	0.0105012	0.186459	0.528336	0.0568003	0.0541654	-0.356093	-0.0183938	0.0813272	0.788359	0.179025	0.427886	0.885364	0.33743	0.0111351	-0.00072457	-0.0544352	0.629249	0.455721	0.725479	0.782156	0.72398	0.808166	-0.0104637	0.0618723	-0.0465634	0.388478	0.506168	0.561455	0.872387	0.715197	0.736029	-0.00645648	0.0983967	-0.0416914	0.331627	0.55152	0.508126	0.798681	0.745266	0.700851	-0.00490036	0.101777	0.0152232	0.16615	0.826305	0.381567	0.853237	0.919783	0.608568	-0.00044752	0.138973	-0.0121758	0.0132686	0.856692	0.0378721	0.0714689	0.929236	0.0914709	0.034486	0.074464	-0.0106527	0.251814	0.883998	0.425525	0.64449	0.947021	0.601308	-0.00212461	0.0603977	-0.0160411	0.345388	0.826574	0.526145	0.705681	0.918182	0.683245	-0.00540234	0.134519	0.00805366	0.0314582	0.909247	0.0806143	0.203163	0.962204	0.198681	0.0231989	0.192965	-0.0299599	0.066996	0.65673	0.152695	0.219211	0.812865	0.275243	0.0135524	0.0673527	-0.0189892	0.264993	0.787896	0.44713	0.711685	0.893403	0.627535	-0.00290998	0.109891	-0.13087	-0.0203236	-0.128	0.0402648	0.0667306	0.764194	0.0678277	0.100989	0.0740469	0.250998	0.216668	0.876542	0.195267	0.225771	0.153912	0.0199596	0.0248545	0.131142	0.00560455	0.0233174	0.935986	0.0630668	0.159808	0.968872	0.16363	0.0270874	0.210328	-0.029926	0.127477	0.659411	0.259958	0.311199	0.807195	0.379567	0.00548736	0.189709	0.0110379	0.00130698	0.869758	0.00466577	0.0104678	0.936047	0.0172268	0.0655827	0.446706	-14.1629	-18.5566	-0.00446112	-0.111632	-0.0926828	0.00198445	0.00271748	0.131336	0.946621	0.0909802	0.168761	0.0068628	0.00439548	0.127654	0.0121554	0.100528	0.689157	0.973595	0.229242	0.351731	0.02162	0.0298599	0.294066	0.0599759	0.0669491	0.0165208	0.235241	0.00266395	0.0649768	0.970151	0.150976	0.34281	0.986667	0.288656	0.0138307	0.113828	-0.0333554	0.397636	0.62649	0.58253	0.688912	0.792675	0.711715	-0.00703163	0.222248	-0.025874	0.061509	0.702241	0.14426	0.202705	0.839193	0.259071	0.0145262	0.000934364	-0.0433342	0.262826	0.523632	0.439654	0.671319	0.712567	0.635034	-0.00264783
Q6VY07	PACS1	ENSG00000175115	-0.00129116	0.127283	0.0995572	0.00101728	0.00222303	0.529762	0.011798	0.0222016	0.075697	-0.00398675	0.129569	0.116091	0.000907667	0.00251183	0.973209	0.0121613	0.0311419	0.0739585	0.43695	0.077802	0.167453	0.123871	0.00645565	0.487912	0.407834	0.0402774	0.0704025	-0.000634892	0.119653	0.150069	0.00190169	0.00334599	0.51164	0.0175912	0.025538	0.0703871	-0.000832894	0.119577	0.718408	0.00218214	0.00698893	0.91081	0.0182807	0.0439597	0.0601635	-0.0252435	0.120742	0.826201	0.00223026	0.00846721	0.940542	0.0187409	0.0526503	0.0564831	-0.00119196	0.090698	0.151422	0.0255227	0.00923748	0.323	0.181694	0.0351653	0.0556352	-0.018883	0.107185	0.636053	0.00668904	0.0231916	0.934006	0.0551399	0.134332	0.042061	0.022851	0.107342	0.685345	0.00665362	0.0238979	0.929726	0.0533671	0.123552	0.0416153	0.081209	0.115441	0.0490149	0.00342221	0.00514951	0.698396	0.036611	0.0527597	0.0641525	-0.099216	0.0974622	0.00145116	0.00959388	5.3460161253639e-05	0.0161045	0.051674	0.000983158	0.127214	-0.0699566	0.0892145	0.0532131	0.0289411	0.00132924	0.366326	0.138375	0.0160007	0.082981	-0.0848436	0.0820126	0.0167962	0.0429874	0.000491965	0.200003	0.184055	0.00772345	0.0968971	-0.122021	0.0732739	0.000398956	0.0577159	1.60491988022988e-05	0.0194858	0.218314	0.000593129	0.143222	-0.145732	0.109645	0.0129224	0.0038193	0.000390117	0.0846617	0.0315308	0.00435749	0.100114	-0.0477981	0.104937	0.155113	0.0082823	0.00277259	0.619597	0.0535335	0.0271425	0.0730925	-0.0778346	0.0577252	0.105913	0.156263	0.00878348	0.155989	0.00523578	0.000136363	0.000243626	0.000640659	0.117377	0.356996	0.0373418	0.00380001	0.00428301	0.00589102	0.10739	0.0946074	-0.0877207	0.0893818	0.00623901	0.0216837	0.000179047	0.0792875	0.117287	0.00303947	0.111642	0.0566432	0.123495	0.462929	0.00147819	0.00583496	0.67237	0.0166831	0.0242699	0.0623376	-0.102616	0.0924018	0.00183017	0.0151302	5.83858563948622e-05	0.0131868	0.0707884	0.000734483	0.126942	-0.228498	3.3606	7.50043	0.101858	0.144993	0.140651	0.0046509	0.217527	0.284484	0.00717778	0.000240819	0.000345046	0.000137193	0.000820157	0.000990056	0.0229984	0.529343	0.793222	0.0416851	0.00449296	0.00570692	0.00118071	0.0110944	0.0162129	0.115302	0.0911064	0.0884289	-0.145504	0.0935458	0.0402134	0.0192721	0.000924721	0.279419	0.093162	0.0120208	0.0887386	-0.113693	0.112935	0.128308	0.00341877	0.00239504	0.423672	0.0313165	0.0192835	0.0751937	-0.0923457	0.114259	0.164533	0.00306804	0.00289949	0.367616	0.0280906	0.0160198	0.0724491	-0.000469697	0.118776	0.313831	0.00212825	0.00568791	0.718658	0.0194539	0.0373902	0.0627085
O43759	SYNGR1	ENSG00000100321	0.000255536	-0.0630358	0.846429	0.326879	0.61595	0.961727	0.534126	0.755774	-0.00784284	0.000479227	-0.0626701	0.910602	0.332988	0.623698	0.996503	0.54011	0.795576	-0.00803668	0.701902	-0.124109	0.219947	0.174402	0.345165	0.54784	0.48196	0.518517	0.00130786	0.000929234	-0.0617484	0.208285	0.330704	0.291312	0.589516	0.536868	0.486717	0.00372999	0.00296908	-0.0530113	0.441973	0.408025	0.485125	0.796819	0.606256	0.642617	-0.00421069	0.153155	-0.0717293	0.425717	0.269308	0.456474	0.745545	0.47362	0.608422	-0.00320763	-0.00156172	-0.0746485	0.265317	0.273189	0.383443	0.465581	0.566717	0.524011	-0.000523583	-0.081179	-0.0513923	0.226071	0.431944	0.342561	0.813027	0.653927	0.572926	0.00122371	-0.0619674	-0.0556981	0.514042	0.396643	0.577239	0.874743	0.620862	0.748454	-0.00688918	0.136725	-0.0316191	0.0512403	0.63175	0.10272	0.7073	0.800465	0.292446	0.0197014	-0.0444975	-0.0710818	0.40224	0.271545	0.441347	0.612197	0.480838	0.548418	-0.00268764	-0.0228206	-0.0711338	0.708379	0.301513	0.585094	0.912665	0.537477	0.730328	-0.0070463	-0.0733369	-0.0934099	0.22079	0.173719	0.295743	0.601545	0.405379	0.483045	0.00346901	-0.121088	-0.10682	0.0388651	0.108787	0.0737306	0.228517	0.313778	0.187828	0.0245393	-0.152526	-0.0712373	0.122929	0.26208	0.190112	0.317683	0.474298	0.31964	0.0102206	0.0226318	-0.0533031	0.690271	0.423189	0.587956	0.92387	0.639737	0.739338	-0.0071764	0.0121443	-0.108368	-0.058404	-0.0776397	0.810548	0.118949	0.366482	0.254276	0.618634	0.227001	0.932416	0.3056	0.580215	0.453911	0.738764	0.344849	-0.0079709	0.00763527	-0.111573	-0.100296	0.0400038	0.128506	0.0766561	0.21251	0.33681	0.187134	0.0241395	-0.256105	-0.074113	0.0471625	0.24266	0.0881409	0.16476	0.445521	0.173012	0.022025	0.0700071	-0.0414975	0.213722	0.525645	0.29305	0.383548	0.709061	0.394272	0.00363812	0.249361	-0.230537	6.00897	-0.0403124	-0.0479541	-0.0473319	0.0689968	0.960652	0.616581	0.52933	0.468772	0.471956	0.121096	0.76819	0.678182	0.166791	0.987193	0.917801	0.718711	0.658925	0.664126	0.19704	0.83436	0.796097	0.0171968	-0.0114486	-0.00948105	-0.204884	-0.0986737	0.0868917	0.141886	0.146227	0.379181	0.332922	0.282859	0.0143193	-0.208327	-0.0745921	0.0975179	0.243217	0.160485	0.376524	0.457367	0.31776	0.0128964	-0.208693	-0.0748449	0.061211	0.239507	0.109666	0.202333	0.449017	0.212935	0.0187064	0.000986234	-0.0608044	0.205546	0.337974	0.288515	0.617516	0.544424	0.49205	0.00387897
Q13123	IK	ENSG00000113141	0.000379775	0.0404994	0.575768	0.220972	0.362826	0.883511	0.414704	0.552392	0.000329895	-0.00205305	0.0483462	0.349181	0.146313	0.273469	0.983963	0.321881	0.502764	0.0046688	0.284934	0.0114117	0.314401	0.800236	0.348058	0.642783	0.922528	0.521715	0.00115768	3.89388556487951e-05	0.0419465	0.918644	0.202522	0.43856	0.978165	0.394422	0.630104	-0.0026091	-0.00405042	0.0360549	0.03949	0.266385	0.0482869	0.368951	0.469222	0.148645	0.031347	0.16898	0.0315323	0.0863032	0.34081	0.0969724	0.434271	0.547048	0.232181	0.0204186	0.000431537	0.0616216	0.546715	0.0781432	0.209161	0.722097	0.317339	0.343299	0.00883395	-0.0651003	0.0577616	0.0558497	0.082016	0.040048	0.685865	0.249406	0.176761	0.0339131	0.0324451	0.0568614	0.502742	0.0909561	0.200334	0.871339	0.262144	0.417534	0.00949637	-0.0469647	0.0343715	0.19524	0.316328	0.193366	0.871064	0.548444	0.418482	0.0100398	-0.0708493	0.0275156	0.00873364	0.396582	0.013459	0.0539722	0.602505	0.0428337	0.0497319	-0.00100568	0.0424952	0.974457	0.230997	0.424357	0.992487	0.463313	0.600317	-0.00208225	-0.00305482	0.0415908	0.921284	0.241511	0.4225	0.979714	0.483023	0.598355	-0.00201462	-0.0123111	0.0383065	0.68559	0.270143	0.391045	0.868542	0.518536	0.557378	-0.000822705	0.0762977	0.0478426	0.133887	0.144225	0.137461	0.333057	0.326122	0.256586	0.0151461	-0.0287012	0.0340354	0.325237	0.319056	0.257963	0.751786	0.544736	0.450895	0.00560613	-0.0327175	0.0656443	0.0372532	0.0682463	0.20805	0.0659071	0.260476	0.0517324	0.189243	0.0616538	0.53548	0.215159	0.470403	0.164234	0.340012	0.135096	0.0103706	0.0276413	0.00145876	0.0439136	0.958718	0.202599	0.418733	0.984032	0.434687	0.575497	-0.00189024	0.155557	0.0515523	0.0187558	0.112789	0.0262016	0.0911704	0.271313	0.0708667	0.0402469	-0.0670906	0.0250085	0.0196192	0.450541	0.0272571	0.0722302	0.648161	0.0639919	0.0396591	-0.177725	3.19193	5.71446	0.0288765	0.0545469	0.0503524	0.0112704	0.182789	0.354167	0.375745	0.108208	0.137331	0.0166944	0.138149	0.218828	0.0444826	0.488819	0.824727	0.58173	0.257803	0.304025	0.0424868	0.260703	0.405039	0.0469306	0.015306	0.0082037	-0.0778608	0.0289586	0.207222	0.403253	0.188694	0.538553	0.622776	0.332908	0.0104152	0.0930647	0.0496087	0.150775	0.133134	0.148767	0.456962	0.315728	0.302866	0.0140561	0.108532	0.0507601	0.0584348	0.121659	0.0694781	0.197277	0.294113	0.153109	0.0256259	0.000173941	0.0418352	0.665281	0.2033	0.40133	0.901943	0.396537	0.601566	-0.00123107
Q7KZI7	MARK2	ENSG00000072518	-0.000525061	-0.0321915	0.463433	0.355712	0.450092	0.83323	0.560718	0.626827	-0.00299036	-0.00165303	-0.0311778	0.475502	0.374292	0.456561	0.996503	0.580645	0.669288	-0.00321057	0.303528	-0.0537631	0.323639	0.273502	0.501149	0.650972	0.591745	0.655414	-0.00542449	-0.000109577	-0.0358082	0.785783	0.303029	0.561673	0.933608	0.511949	0.727059	-0.00646253	0.00237257	-0.0284607	0.256469	0.411321	0.33092	0.669697	0.608513	0.507148	0.0017736	0.151813	-0.045778	0.144979	0.192257	0.202968	0.507165	0.381833	0.363506	0.00922368	0.000312022	-0.0172308	0.679622	0.638883	0.763583	0.817027	0.832305	0.835189	-0.011266	-0.0265153	-0.0206244	0.462996	0.558779	0.63477	0.886071	0.751525	0.788257	-0.00837337	0.0200932	-0.0207773	0.694132	0.556683	0.769702	0.931753	0.750142	0.874721	-0.0113911	0.00299252	-0.0275607	0.937695	0.447757	0.729695	0.998483	0.665779	0.857733	-0.0105545	-0.0377759	-0.0437591	0.189702	0.211318	0.248641	0.392014	0.410828	0.360588	0.00612517	-0.000421501	-0.0357233	0.989857	0.339664	0.589457	0.996272	0.572081	0.733382	-0.00716141	-0.00699808	-0.0385976	0.830189	0.30281	0.576052	0.954564	0.545454	0.722075	-0.00680504	-0.028709	-0.0463113	0.370545	0.205834	0.394186	0.675443	0.445637	0.560818	-0.000945866	-0.0716903	-0.0401652	0.182525	0.245651	0.241627	0.402004	0.456547	0.379411	0.00656262	-0.00329217	-0.0358886	0.914954	0.320956	0.60045	0.982275	0.546893	0.748242	-0.00750477	-0.0388275	0.0772667	-0.0421045	-0.00017359	0.156261	0.0383963	0.227275	0.996189	0.220188	0.096562	0.470733	0.156198	0.432553	0.997997	0.375812	0.185303	0.00804413	0.020801	-0.0454108	-0.0509372	0.124828	0.157595	0.185119	0.381547	0.378018	0.338829	0.0107086	-0.032856	-0.0365378	0.641307	0.29521	0.541565	0.801398	0.500483	0.647649	-0.00589381	-0.066573	-0.0530603	0.0283227	0.131284	0.0540515	0.0943493	0.301528	0.108384	0.0294114	-0.226228	9.11604	16.5768	-0.0532966	-0.00877926	-0.0207459	0.00209414	0.000199958	0.00943026	0.117943	0.794793	0.548275	0.00522039	0.000802264	0.0282016	0.0125877	0.0595105	0.595655	0.275227	0.886751	0.726518	0.0177241	0.0109676	0.118643	0.0639541	0.0914196	0.0394524	-0.0989263	-0.053158	0.128127	0.145719	0.188932	0.442474	0.337778	0.333176	0.0103958	-0.0409009	-0.0375455	0.550686	0.283321	0.505055	0.789075	0.502381	0.653077	-0.00480591	-0.0622919	-0.0390418	0.305459	0.262621	0.356474	0.53103	0.475041	0.487328	0.000607051	0.000163136	-0.0362375	0.701276	0.297042	0.541389	0.914258	0.507938	0.715757	-0.00588876
Q9UKM7	MAN1B1	ENSG00000177239	-0.00122866	-0.207888	0.309214	0.000535275	0.000880905	0.748471	0.00771355	0.012107	0.0887669	-0.000493553	-0.214428	0.899709	0.000415379	0.00146848	0.996503	0.00746137	0.0223719	0.0815745	-0.613456	-0.168136	0.222464	0.0373456	0.00149021	0.551448	0.232632	0.0167136	0.0946365	0.00125957	-0.217315	0.0623704	0.000248799	0.000287885	0.349889	0.00481635	0.0050315	0.105077	-0.00661615	-0.231106	0.0602081	0.000109546	0.000220092	0.422344	0.00269468	0.00570627	0.109597	0.154635	-0.226156	0.380626	0.000210232	0.0010064	0.716811	0.00410058	0.0150357	0.0868978	0.00445834	-0.0937125	0.000114938	0.0876579	1.40088229538317e-05	0.00180443	0.334025	0.00024364	0.146051	-0.0732699	-0.151161	0.196608	0.00698508	0.0105972	0.804902	0.05647	0.0884045	0.0536225	0.0776966	-0.150895	0.333267	0.00727419	0.0152965	0.798681	0.0561858	0.0957454	0.0482219	0.0669231	-0.202833	0.301113	0.00116334	0.00133664	0.913053	0.0196193	0.0238986	0.0835186	-0.0336328	-0.223046	0.490379	0.000244097	0.00116583	0.688321	0.00473721	0.00808339	0.0848297	0.0587533	-0.190683	0.293038	0.00284475	0.000849817	0.682165	0.0367439	0.0116589	0.0892704	0.0846535	-0.178787	0.122827	0.00489208	0.000448059	0.477637	0.0543422	0.00718345	0.0981949	0.0434987	-0.199417	0.421914	0.00151886	0.00107087	0.7131	0.0286139	0.0106316	0.0860252	0.178701	-0.204211	0.0482081	0.000556128	0.000208742	0.181186	0.00976534	0.00277986	0.10873	-0.00878974	-0.218206	0.866128	0.000482114	0.00157566	0.970649	0.00949962	0.0194023	0.081178	0.0112032	0.0861648	-0.213237	-0.218506	0.8096	0.172288	0.000444414	0.000550317	0.0015524	0.000163965	0.932416	0.377968	0.00771382	0.00934208	0.0145695	0.00245231	0.0813899	0.113683	0.0765119	-0.188176	0.126299	0.00234329	0.000494453	0.383266	0.0327299	0.00606215	0.0975405	0.152053	-0.207367	0.201177	0.000545409	0.000703888	0.404306	0.00888763	0.00605437	0.0925856	-0.0303304	-0.223652	0.558172	0.000296602	0.00134559	0.71463	0.00517573	0.00703618	0.0834237	0.0395861	4.21178	5.04133	-0.212106	-0.236457	-0.242116	0.754608	0.319562	0.643393	0.000500673	0.000121651	8.27415561633128e-05	0.00152181	0.000254028	0.000375091	0.85702	0.629025	0.92316	0.00677268	0.00290907	0.00224244	0.00693477	0.00576336	0.00858543	0.0816732	0.1076	0.102149	-0.0123439	-0.217629	0.911025	0.000615293	0.00158831	0.972427	0.0110782	0.017039	0.0810641	0.231202	-0.199905	0.0445781	0.00078313	0.000210949	0.268387	0.012995	0.00399355	0.109381	0.218198	-0.200534	0.0326096	0.000723191	0.000161544	0.1352	0.011686	0.00226866	0.113058	0.00106631	-0.215728	0.135739	0.000292183	0.000538491	0.515715	0.00550445	0.00790743	0.096346
P30520	ADSS2	ENSG00000035687	0.000288408	0.0181262	0.731325	0.657353	0.83445	0.928496	0.801736	0.898925	-0.0125614	-0.000108444	0.0202539	0.96817	0.622697	0.884612	0.996503	0.7828	0.944532	-0.0134712	0.416627	-0.0137124	0.238005	0.807141	0.424664	0.568798	0.924971	0.590797	-0.00242889	-0.000314061	0.0196837	0.505358	0.62751	0.717242	0.815073	0.78696	0.831204	-0.0102849	0.00418083	0.0288929	0.0891766	0.476817	0.205987	0.48067	0.66684	0.376579	0.00914035	0.259972	0.00244165	0.032378	0.952073	0.0889405	0.344473	0.975824	0.220822	0.0217207	-0.000879827	0.0164815	0.323708	0.703177	0.487566	0.525718	0.868147	0.620422	-0.00425707	-0.0202483	0.0288362	0.635549	0.489792	0.710187	0.934006	0.703188	0.832143	-0.0101301	-0.05957	0.0263912	0.323119	0.526296	0.486986	0.796548	0.726561	0.684266	-0.00423854	-0.0582073	0.00459418	0.194007	0.913539	0.401574	0.871064	0.95885	0.623196	-0.00124051	-0.0292293	0.0136107	0.387464	0.740331	0.608543	0.599034	0.860156	0.694399	-0.00765528	0.052835	0.0424931	0.172381	0.32905	0.347689	0.565766	0.563543	0.533058	0.000985081	0.041071	0.0378915	0.281812	0.385738	0.494998	0.656224	0.620976	0.659997	-0.00445888	0.00030057	0.0200802	0.993627	0.639894	0.885291	0.996811	0.819115	0.930845	-0.0134831	0.110176	0.0270701	0.0797086	0.501486	0.189545	0.24383	0.699034	0.319243	0.010266	0.0348993	0.0319732	0.333573	0.448927	0.549947	0.757577	0.65985	0.712478	-0.00613337	0.0229891	0.0246776	0.0249077	0.0442058	0.475463	0.575209	0.544034	0.307374	0.680965	0.569442	0.765644	0.754699	0.732453	0.508059	0.788209	0.66814	-0.00947221	-0.0067283	0.0220944	0.0284358	0.5259	0.503135	0.718517	0.767149	0.713853	0.812566	-0.0103127	0.264639	0.0344681	0.00109657	0.380281	0.00417907	0.015456	0.581757	0.0194452	0.0671773	-0.0860109	-0.00298088	0.0155051	0.941886	0.0464658	0.0608234	0.972704	0.0961431	0.0316843	-0.31716	5.98032	14.4502	-0.00531865	0.0457632	0.0380906	0.000209118	0.0408556	0.0547081	0.891899	0.26601	0.352759	0.00088604	0.0817066	0.104544	0.00241801	0.249068	0.637205	0.947674	0.462322	0.56041	0.00468431	0.183247	0.259973	0.0893421	0.0233535	0.019585	-0.099888	0.00207032	0.190758	0.961402	0.372385	0.51877	0.981998	0.523201	-6.97662e-05	0.115746	0.028319	0.148558	0.486729	0.308456	0.452648	0.687923	0.477841	0.00284629	0.160757	0.0314999	0.0230292	0.43303	0.0657576	0.111662	0.635999	0.147306	0.0264569	-0.00024186	0.0192606	0.626954	0.635113	0.795955	0.89151	0.792933	0.886595	-0.0119172
Q53T59	HS1BP3	ENSG00000118960	0.00288222	0.0671456	0.000485458	0.0888934	0.000253378	0.0535668	0.228267	0.00555993	0.106069	-0.000418225	0.0866505	0.878483	0.0379809	0.11262	0.996503	0.133834	0.304152	0.0181616	0.429326	0.0155024	0.211845	0.776821	0.207422	0.537904	0.912017	0.374716	0.01043	0.000406475	0.083797	0.391761	0.0415784	0.083219	0.747521	0.141121	0.222802	0.0228959	-0.00503028	0.0753132	0.0415615	0.0654723	0.0147875	0.372653	0.18599	0.0708844	0.0490931	0.0931647	0.0792653	0.449688	0.0580269	0.0855353	0.766977	0.174397	0.215133	0.022308	-0.000685887	0.0792348	0.446138	0.0715847	0.0848731	0.644348	0.303136	0.182709	0.0225977	0.000474945	0.0883895	0.991214	0.0374784	0.113573	0.998845	0.156393	0.315165	0.0181737	-0.0276807	0.0875431	0.649582	0.0392638	0.1024	0.920801	0.158285	0.282883	0.0197487	0.0129762	0.0800893	0.773973	0.0630355	0.176045	0.993416	0.205524	0.396781	0.0114792	-0.0753624	0.0691561	0.0256281	0.0907446	0.00935317	0.110526	0.236555	0.0330182	0.0550375	0.0094187	0.0895615	0.809685	0.0436621	0.110679	0.94237	0.175656	0.262557	0.018424	-0.00879079	0.0817095	0.81936	0.0656427	0.111005	0.952324	0.237022	0.26341	0.0183797	-0.0545321	0.0650928	0.148343	0.130324	0.0399299	0.440231	0.345798	0.123814	0.0336997	0.169813	0.0964932	0.00682574	0.0166205	0.00289384	0.0582438	0.080791	0.0167795	0.0719394	-0.0563056	0.0697371	0.114949	0.0955796	0.0274353	0.560737	0.264135	0.112778	0.039562	-0.0412249	0.0908841	0.0803603	0.103995	0.19633	0.0376197	0.0491331	0.0157283	0.0413095	0.0192143	0.521571	0.154582	0.164106	0.0784519	0.127177	0.059505	0.0334485	0.0451942	-0.0113901	0.0840561	0.741993	0.0479058	0.0904377	0.892008	0.187864	0.210594	0.0216349	0.186338	0.0978706	0.021926	0.0149778	0.00684197	0.101048	0.0721253	0.0270079	0.0600202	-0.0591909	0.0718777	0.0953113	0.081946	0.0236301	0.220349	0.220418	0.0575406	0.0417827	-0.0792876	2.10253	0.407711	0.0816225	0.0817779	0.0788481	0.3624	0.475578	0.957105	0.0473799	0.0513746	0.0594407	0.0629709	0.130278	0.167956	0.545117	0.746619	0.988551	0.150248	0.158203	0.17611	0.118141	0.250252	0.345117	0.0271103	0.0162081	0.0122954	-0.135576	0.0629612	0.0727841	0.137551	0.018978	0.352891	0.326604	0.0771912	0.0450343	0.0889178	0.0940361	0.264339	0.0215925	0.0510957	0.58382	0.0986868	0.151677	0.0302573	0.179626	0.100288	0.0103011	0.0123906	0.00350889	0.0696111	0.0670659	0.0181289	0.0697018	0.000346824	0.0843062	0.488744	0.0405226	0.0945433	0.82788	0.139988	0.244887	0.0209612
Q9NRX2	MRPL17	ENSG00000158042	0.00102936	-0.0254646	0.549744	0.760862	0.814199	0.87317	0.869136	0.888761	-0.0121787	-0.00222796	-0.0130089	0.689107	0.877346	0.899147	0.996503	0.939673	0.951502	-0.0137253	-1.41853	0.0640681	0.0393703	0.556316	0.0876592	0.238507	0.799105	0.210959	0.0256684	0.000477036	-0.0173042	0.621178	0.834949	0.86783	0.874108	0.911113	0.927175	-0.0132744	-0.0112719	-0.0439076	0.0246901	0.594443	0.0767599	0.323104	0.75652	0.200744	0.0243061	-0.393552	0.00763801	0.115519	0.927506	0.281039	0.47111	0.964634	0.446289	0.00425055	-0.000365502	0.00388678	0.84104	0.96499	0.974804	0.917063	0.984231	0.983462	-0.0151022	0.0674581	0.00679498	0.438691	0.936276	0.736134	0.881933	0.96928	0.84803	-0.0106922	0.117735	0.0124317	0.338576	0.883631	0.628127	0.798681	0.94466	0.781624	-0.00820892	0.162296	-0.0101612	0.0755143	0.905912	0.183992	0.778735	0.956434	0.407695	0.0108022	0.144153	0.0124575	0.0362654	0.880684	0.107885	0.137987	0.942063	0.196673	0.0188101	0.19768	0.0653858	0.0119995	0.455698	0.0410257	0.200615	0.674551	0.136001	0.0332972	0.125992	0.0360921	0.106265	0.684905	0.263042	0.452726	0.843899	0.450495	0.00526391	0.17729	0.0476024	0.0202171	0.580699	0.0650334	0.165651	0.781942	0.172322	0.0264211	0.254345	-0.00249632	0.0480694	0.975777	0.13707	0.181116	0.987232	0.256165	0.0151893	0.184034	0.0422866	0.0119634	0.617683	0.0410457	0.27917	0.790291	0.145296	0.0335445	0.183058	-0.182702	0.0166359	-0.113585	0.00492755	0.0397062	0.838694	0.190692	0.018483	0.0904897	0.0864908	0.159264	0.918045	0.38072	0.0743943	0.177442	0.0454255	0.0217942	0.214089	0.0582765	0.0022889	0.488389	0.00917091	0.0471453	0.701884	0.0436964	0.0557411	0.239933	-0.00515063	0.155664	0.950619	0.355388	0.348104	0.975187	0.476565	0.00065434	0.198702	0.0367256	0.00621919	0.659418	0.0228224	0.0318126	0.80821	0.0559965	0.0422992	0.371768	-16.3467	-25.4806	0.0126399	-0.0859281	-0.0642586	0.0373516	0.00562856	0.0961914	0.879288	0.297454	0.441991	0.110996	0.0161351	0.188574	0.107402	0.120894	0.656925	0.939357	0.496121	0.639074	0.18382	0.0652842	0.37119	0.0185229	0.0477964	0.0105068	0.363084	0.0495917	0.0194585	0.566386	0.06309	0.206169	0.758716	0.166373	0.0270818	0.233625	-0.00213461	0.154986	0.979584	0.354207	0.462418	0.989209	0.522715	0.000705914	0.289579	0.00191782	0.0463143	0.981488	0.133259	0.168662	0.98956	0.244081	0.0157374	0.000461668	-0.0167687	0.650336	0.839972	0.88487	0.898409	0.913239	0.937505	-0.0135799
Q15041	ARL6IP1	ENSG00000170540	-0.00145072	0.0214795	0.23672	0.718074	0.484799	0.698138	0.844459	0.656024	-0.00413721	0.00142655	0.00845035	0.71974	0.88833	0.917655	0.996503	0.944324	0.959958	-0.0140431	-0.357074	0.00477289	0.471727	0.951874	0.6961	0.758929	0.981554	0.801531	-0.0113948	0.00133153	0.00868944	0.0525335	0.882285	0.148696	0.324577	0.935709	0.322348	0.0140634	-0.000931197	0.0110925	0.796741	0.853256	0.944705	0.941868	0.921074	0.964923	-0.0147227	0.0388516	0.00959883	0.8285	0.873932	0.956123	0.94153	0.934808	0.970573	-0.0146839	-0.000470362	0.000985572	0.719502	0.987642	0.930696	0.841015	0.994981	0.953337	-0.0143737	-0.00612058	0.00745258	0.922222	0.903132	0.988198	0.984371	0.955587	0.994119	-0.015317	-0.00280826	0.00718587	0.974712	0.906637	0.992437	0.994943	0.956385	0.996198	-0.0153844	0.0363394	0.00997385	0.580313	0.872647	0.856406	0.984776	0.941984	0.929839	-0.0130663	0.080918	0.0298161	0.100769	0.617251	0.253304	0.267102	0.77801	0.365887	0.00584101	0.109435	0.0588745	0.0525511	0.351813	0.148435	0.364694	0.58457	0.315948	0.0139817	0.100223	0.055957	0.0715426	0.377566	0.191821	0.380838	0.612481	0.369575	0.0100843	0.073952	0.0399548	0.17778	0.521911	0.393429	0.481307	0.738333	0.559846	-0.000916286	0.0954314	0.0183701	0.301472	0.756924	0.572807	0.53666	0.873783	0.685204	-0.00671752	0.136983	0.0565802	0.00875169	0.349365	0.0311245	0.264055	0.574558	0.121876	0.0376815	0.109871	-0.0888685	0.032534	-0.0427291	0.0186883	0.164413	0.58102	0.4948	0.0610541	0.362242	0.168155	0.367562	0.757946	0.683203	0.163008	0.483359	0.0275765	0.000362046	0.119975	0.0545011	0.0175072	0.371453	0.0576485	0.136592	0.607089	0.153703	0.0284414	0.15123	0.0198364	0.21068	0.738957	0.446425	0.416294	0.856112	0.562694	-0.00288546	0.0991032	0.0390673	0.0579613	0.518174	0.16131	0.156755	0.703162	0.248796	0.0128179	0.235429	-1.72938	12.0924	0.0311399	-0.0205464	-0.0175187	0.0654325	0.68698	0.271858	0.601934	0.735099	0.770963	0.178411	0.881096	0.521462	0.160215	0.863644	0.781915	0.772829	0.850878	0.874902	0.267894	0.91764	0.680266	0.0112745	-0.0136181	-0.00534468	0.190892	0.047302	0.0870122	0.448594	0.22534	0.379493	0.663747	0.372856	0.0076884	0.106124	0.0189915	0.366936	0.751117	0.651383	0.665899	0.871515	0.762085	-0.00877736	0.138671	0.0213161	0.183501	0.720445	0.403322	0.39197	0.851916	0.530714	-0.00130794	0.00124024	0.0102391	0.0874698	0.861904	0.226491	0.427458	0.927234	0.424409	0.00761002
Q8N0W3	FCSK	ENSG00000157353	0.00318086	0.0352934	0.00668281	0.530612	0.0155739	0.204829	0.713766	0.0766196	0.0475958	0.00610359	0.0394802	0.110917	0.494101	0.174585	0.973209	0.685129	0.392347	0.0115171	0.133882	0.0489114	0.794469	0.551147	0.627402	0.929628	0.795648	0.751093	-0.00950307	-0.000329773	0.056879	0.622091	0.323968	0.550342	0.874406	0.531845	0.719019	-0.00614457	0.00489486	0.0650234	0.161845	0.26197	0.236513	0.577677	0.464415	0.411633	0.00699858	0.16321	0.0445976	0.346151	0.445121	0.400369	0.693302	0.644565	0.556767	-0.00118559	1.44071176254117e-05	0.0947137	0.990648	0.114544	0.2603	0.996103	0.378141	0.399409	0.00546707	0.0672918	0.0925484	0.251352	0.107165	0.134486	0.818482	0.291555	0.34609	0.0155975	-0.014151	0.0940813	0.864801	0.103423	0.256557	0.974453	0.282758	0.477736	0.00569035	-0.113321	0.0427747	0.073184	0.472928	0.112759	0.767565	0.684961	0.309794	0.0182831	-0.0354349	0.0478939	0.459469	0.410982	0.474949	0.664098	0.615437	0.579085	-0.00382016	0.0636989	0.0827576	0.2457	0.180969	0.317814	0.640526	0.403291	0.502619	0.00236495	0.054928	0.0795718	0.309438	0.199254	0.372161	0.677081	0.437088	0.555044	-6.08917e-05	0.0634337	0.0793921	0.232543	0.190225	0.305665	0.544126	0.426521	0.473735	0.00296298	0.0576069	0.059314	0.519669	0.303754	0.507644	0.721217	0.516442	0.631713	-0.00484881	0.0516284	0.0734667	0.312098	0.219649	0.368922	0.74359	0.4358	0.562265	7.50625557288664e-05	0.00658288	0.0679871	0.0578652	0.0638768	0.885313	0.278746	0.320808	0.299989	0.609729	0.415546	0.964839	0.499428	0.536462	0.500998	0.731637	0.535075	-0.00774435	-0.00178449	0.0350788	0.0690834	0.476686	0.251042	0.477831	0.734701	0.490154	0.628968	-0.00394308	-0.0092144	0.0561462	0.937293	0.332814	0.614218	0.969423	0.536895	0.707565	-0.00785897	-0.0944331	0.0307486	0.0616304	0.598783	0.10672	0.163361	0.764084	0.182773	0.0191205	-0.312953	6.98235	10.7083	0.0310628	0.054847	0.0455824	0.0107989	0.0953776	0.321266	0.585826	0.352769	0.440697	0.0236139	0.18539	0.456993	0.0432404	0.36036	0.804171	0.76267	0.553144	0.637801	0.0553715	0.318707	0.628416	0.0417929	0.0107701	-0.00327379	-0.134967	0.0316036	0.211794	0.602115	0.281708	0.544211	0.782688	0.435748	0.00424763	-0.0813679	0.0511972	0.4744	0.377523	0.476568	0.741845	0.591478	0.631943	-0.00390188	0.00484732	0.0569583	0.961764	0.326574	0.615419	0.978743	0.540169	0.715342	-0.00788949	-0.000137348	0.056302	0.84578	0.329153	0.61002	0.967536	0.537728	0.765613	-0.00775182
Q92599	SEPTIN8	ENSG00000164402	-0.000508752	0.102375	0.629068	0.0472591	0.135362	0.89929	0.151527	0.302658	0.0153792	0.00457319	0.0870489	0.178174	0.0911478	0.0612634	0.973209	0.237125	0.213537	0.0273152	0.474354	0.0762084	0.261143	0.257933	0.0473681	0.594936	0.577019	0.142141	0.0364143	-0.000878873	0.10119	0.136732	0.0472621	0.0506987	0.491446	0.152706	0.159315	0.0303745	0.00191755	0.104696	0.536072	0.043201	0.119722	0.837416	0.14	0.26711	0.0175061	0.0198733	0.0977873	0.897139	0.0610651	0.150909	0.966862	0.180094	0.304261	0.0137309	-0.00258885	0.0596557	0.019788	0.265234	0.0132103	0.0771703	0.55944	0.0460452	0.0503831	-0.0188491	0.0948147	0.725633	0.0724392	0.189603	0.95081	0.232166	0.417831	0.0103414	-0.00584532	0.0940805	0.93863	0.074942	0.201095	0.988665	0.233839	0.418287	0.00943813	-0.0918021	0.0947252	0.100765	0.0741004	0.0276428	0.811549	0.227756	0.136082	0.0394498	0.071398	0.114655	0.0910228	0.0261971	0.0362877	0.249608	0.103133	0.0886139	0.0351206	0.0175539	0.106611	0.71864	0.0537215	0.142582	0.914821	0.199301	0.309181	0.0145918	0.00446223	0.101074	0.925883	0.0676373	0.151521	0.980466	0.240713	0.319243	0.0136695	-0.00181989	0.0984445	0.969243	0.0690778	0.152067	0.9904	0.241866	0.301479	0.0136149	-0.104757	0.0923738	0.185129	0.0703566	0.0630361	0.405772	0.208212	0.149033	0.0268882	0.0561483	0.117732	0.214646	0.0272429	0.070611	0.679198	0.117501	0.203802	0.0253815	0.0560731	-0.092373	0.109948	0.0862183	0.164345	0.095564	0.0333127	0.112976	0.0579417	0.0264919	0.482374	0.269156	0.127856	0.272438	0.157681	0.0740925	0.028365	0.0403906	-0.0153525	0.0939702	0.725627	0.0797761	0.143776	0.882776	0.254804	0.286439	0.0145775	0.022413	0.100596	0.829141	0.0516407	0.149411	0.911902	0.16467	0.254373	0.01399	0.0871751	0.123312	0.0515782	0.0183889	0.0228292	0.143974	0.079975	0.0559965	0.0422948	0.0746251	-0.525245	9.30419	0.105517	0.111061	0.112261	0.49811	0.88797	0.330588	0.0430015	0.0368757	0.0334155	0.121475	0.105777	0.0664298	0.672622	0.961812	0.811816	0.140565	0.125592	0.11899	0.197536	0.217125	0.201275	0.0171492	0.0194054	0.0265071	0.00636566	0.100601	0.947212	0.0644888	0.152609	0.983042	0.200206	0.290571	0.0136662	-0.173041	0.0878685	0.0847693	0.0859739	0.0344263	0.35221	0.239866	0.115824	0.0361761	-0.0939434	0.0930462	0.293743	0.0707942	0.0879481	0.520622	0.209507	0.181926	0.0220582	-0.00069335	0.100024	0.266725	0.0506386	0.0829488	0.675516	0.161026	0.224333	0.0229451
Q9NP81	SARS2	ENSG00000104835	0.00291315	-0.0943302	0.0130131	0.0960956	0.0189082	0.259056	0.240441	0.0866707	0.044749	-0.000231537	-0.0751209	0.951917	0.197716	0.417075	0.996503	0.390377	0.640201	-0.00181545	-0.809492	0.0171501	0.0608679	0.801951	0.0982631	0.297748	0.922528	0.227309	0.0236617	0.00119718	-0.0769173	0.0706917	0.17605	0.0841003	0.369633	0.360788	0.224384	0.0227363	0.000844793	-0.0741489	0.809279	0.202976	0.410374	0.945239	0.394115	0.581921	-0.00158846	0.180762	-0.0879184	0.295584	0.132406	0.241285	0.655059	0.298164	0.407809	0.00658421	-0.000470247	-0.0622063	0.707921	0.308638	0.591536	0.834043	0.600635	0.705206	-0.00727119	0.039884	-0.0570896	0.506414	0.330699	0.508561	0.899315	0.564782	0.698457	-0.00491369	-0.181133	-0.0615498	0.0313436	0.286894	0.0620031	0.410195	0.519857	0.214153	0.0273439	-0.105645	-0.0918888	0.0947798	0.124687	0.115621	0.804287	0.31198	0.313796	0.0179016	0.057031	-0.0633293	0.23208	0.274839	0.204038	0.441913	0.484338	0.311769	0.0091435	0.0681736	-0.0466674	0.212971	0.448274	0.191818	0.609931	0.66821	0.371849	0.0100845	0.0583949	-0.0502479	0.27878	0.415493	0.231903	0.652933	0.64873	0.415886	0.00719017	0.0881987	-0.0426522	0.0953813	0.477372	0.10346	0.355631	0.702437	0.234072	0.0194422	0.175981	-0.0643875	0.0472177	0.257007	0.0579	0.179483	0.468742	0.140194	0.0281598	0.0684874	-0.0539542	0.178763	0.364667	0.167661	0.646334	0.586777	0.347095	0.0122267	0.0690989	-0.0642392	-0.063317	-0.108156	0.12785	0.305008	0.272666	0.0798396	0.12976	0.184523	0.430944	0.525632	0.48583	0.217514	0.266489	0.297237	0.0161434	0.0108426	0.0511041	-0.0581462	0.298734	0.33198	0.241622	0.594084	0.571943	0.40466	0.00661449	0.112397	-0.0703961	0.335793	0.222928	0.260963	0.554914	0.423695	0.380676	0.00542784	0.132707	-0.0399194	0.00810827	0.488282	0.012319	0.0383903	0.678936	0.0354911	0.051411	0.278405	-6.89386	-10.6895	-0.0535455	-0.10004	-0.0908986	0.0235461	0.0988413	0.320903	0.350118	0.090624	0.124522	0.0316769	0.0797202	0.190825	0.076384	0.36775	0.804027	0.556443	0.228856	0.286083	0.0692142	0.180435	0.373431	0.037419	0.023729	0.0103234	0.152197	-0.0480691	0.158267	0.426774	0.15296	0.481549	0.643955	0.291001	0.0136311	-0.00443781	-0.076586	0.968872	0.187971	0.415144	0.988343	0.388895	0.578219	-0.00175653	0.115874	-0.068427	0.250006	0.235997	0.213831	0.472139	0.445465	0.339284	0.00849458	0.00154138	-0.0760091	0.0269134	0.17833	0.037119	0.27041	0.365335	0.133483	0.0350501
P49756	RBM25	ENSG00000119707	-0.000893083	0.0423939	0.180408	0.191085	0.212978	0.638622	0.376419	0.398894	0.00848963	0.00101248	0.0340183	0.639765	0.299753	0.469573	0.996503	0.504815	0.678447	-0.00364437	-0.113625	0.0459549	0.681028	0.298476	0.562865	0.881706	0.612983	0.702127	-0.0075306	-9.24085e-06	0.0363973	0.980418	0.262507	0.532491	0.993959	0.466708	0.706893	-0.00563032	-0.00126944	0.0357562	0.517693	0.272761	0.403578	0.828105	0.47633	0.576412	-0.00132718	0.250344	0.0198156	0.00937072	0.537079	0.0176977	0.30119	0.718213	0.0804223	0.0457208	0.000275647	0.0579598	0.693317	0.0896354	0.234798	0.826162	0.337399	0.374243	0.00705564	-0.046446	0.0556367	0.163484	0.0880773	0.0957912	0.775918	0.259759	0.287772	0.0207622	0.0183329	0.0548448	0.69813	0.0950896	0.235399	0.932934	0.267958	0.455239	0.00701628	-0.0484398	0.0312478	0.174666	0.354366	0.192965	0.860765	0.584605	0.417848	0.0100717	-0.0206264	0.0322065	0.44392	0.325834	0.390558	0.649698	0.53811	0.500692	-0.000803513	0.061441	0.0628871	0.045401	0.0686688	0.0702622	0.348145	0.231304	0.195452	0.0252621	0.0685731	0.0666188	0.0229668	0.0531556	0.0391082	0.235898	0.208731	0.131777	0.0340088	0.0512464	0.0559131	0.085472	0.0996182	0.118778	0.338383	0.297085	0.256483	0.017357	0.187509	0.0487804	0.000128718	0.113133	0.000334059	0.00782315	0.278727	0.0039021	0.102259	0.00986018	0.0398226	0.732186	0.238938	0.498471	0.937503	0.458499	0.668929	-0.00460151	0.00666758	0.0722962	0.0378588	0.0409261	0.795283	0.0370404	0.24895	0.226703	0.511087	0.0921276	0.926467	0.153587	0.456986	0.422619	0.653048	0.179479	-0.00499088	0.02152	0.0609211	0.0582358	0.0268627	0.0815037	0.0451974	0.17207	0.258503	0.12928	0.0320997	0.307092	0.0527095	1.10042116393944e-06	0.0778552	3.52799932695088e-06	0.000368453	0.214386	0.000204416	0.164114	-0.0598157	0.0202136	0.0351975	0.537662	0.0570516	0.109524	0.718714	0.112905	0.0285982	-0.189979	6.65819	12.108	0.0210867	0.0302482	0.021508	0.00589178	0.00381993	0.0423213	0.509597	0.345954	0.507396	0.0117532	0.0122547	0.103207	0.0275807	0.108475	0.630112	0.702253	0.547885	0.692548	0.032487	0.0554512	0.258705	0.0521022	0.0518804	0.0197822	-0.0553764	0.026339	0.363629	0.441935	0.349348	0.687266	0.657852	0.501834	0.000919891	0.122639	0.0447945	0.0540365	0.165988	0.0820521	0.289082	0.358929	0.20577	0.0231098	0.221263	0.0516209	6.11984719490424e-05	0.0939965	0.000166437	0.00360654	0.249128	0.00231216	0.112647	-1.64775e-05	0.0363955	0.96691	0.262416	0.532192	0.993203	0.467998	0.70861	-0.00562157
Q99519	NEU1	ENSG00000204386	0.0026248	-0.062122	0.123598	0.452156	0.261471	0.571045	0.648896	0.452928	0.00535553	0.00729834	-0.0646405	0.186162	0.438275	0.35753	0.973209	0.639813	0.585426	0.00055601	0.443176	-0.0928691	0.537757	0.418679	0.70949	0.80131	0.710541	0.810426	-0.0117421	-0.000664216	-0.0438637	0.490398	0.596547	0.67802	0.806755	0.766422	0.803595	-0.0094044	-0.00755661	-0.0632024	0.131655	0.445675	0.269315	0.543427	0.641519	0.447855	0.00498138	0.302219	-0.0657389	0.225086	0.433304	0.410671	0.596626	0.635315	0.56502	-0.00157698	0.00243138	0.044469	0.167182	0.60199	0.37974	0.344533	0.811217	0.520609	-0.000373071	-0.14346	0.0161732	0.0879071	0.842993	0.229389	0.729174	0.924241	0.463094	0.0074144	0.262235	0.0201175	0.0266974	0.804024	0.084147	0.394285	0.899788	0.252634	0.0227279	0.0356161	-0.0375438	0.697729	0.665612	0.811341	0.986889	0.822458	0.907673	-0.0122176	-0.207515	-0.0904955	0.00220988	0.264746	0.00780889	0.0216631	0.473028	0.0291895	0.0576573	0.00773744	-0.0420663	0.922174	0.6374	0.855475	0.980194	0.810298	0.911154	-0.0129491	0.0157879	-0.0384749	0.839492	0.666676	0.842064	0.955673	0.834317	0.907128	-0.0127029	-0.0128145	-0.0501713	0.867312	0.566342	0.847624	0.949153	0.771958	0.90676	-0.0128054	0.41214	-0.0187958	0.00110192	0.813471	0.00410451	0.0231283	0.904576	0.0215083	0.0669358	-0.0726081	-0.0668454	0.322752	0.436488	0.534024	0.751336	0.649602	0.698764	-0.00567517	-0.0225706	0.0749176	-0.0474034	-0.0569965	0.730781	0.402569	0.570912	0.516464	0.822043	0.460375	0.89953	0.615731	0.751744	0.700591	0.885806	0.572984	-0.0124233	-0.0033894	0.0485609	-0.0259254	0.493183	0.763935	0.689193	0.747233	0.884235	0.792222	-0.00966021	0.481112	-0.0179386	0.00367875	0.823687	0.0126411	0.0319065	0.907065	0.041798	0.0510312	-0.226621	-0.105275	0.00158156	0.199936	0.00582071	0.0119229	0.39853	0.0203619	0.0623731	-0.351149	0.88199	18.1988	-0.071853	-0.0765049	-0.0768377	0.0477261	0.883073	0.236321	0.385793	0.368042	0.361036	0.121976	0.647342	0.32369	0.128132	0.960401	0.759747	0.590965	0.568892	0.568995	0.198175	0.745278	0.513536	0.0170865	-0.00874721	0.00211808	-0.194989	-0.079321	0.209511	0.363169	0.395742	0.542027	0.589062	0.544498	-0.00101346	0.521362	-0.00835938	0.00114993	0.916861	0.00433309	0.074943	0.960011	0.0293327	0.0666538	0.523855	-0.00761963	0.000215149	0.923149	0.000902945	0.00736114	0.959829	0.00724014	0.0890752	-0.00080236	-0.0444277	0.429578	0.591539	0.629379	0.785898	0.76227	0.779683	-0.00824006
Q8NDH3	NPEPL1	ENSG00000215440	-0.0015727	0.0446947	0.249025	0.499933	0.446937	0.707103	0.689762	0.624161	-0.00288182	-0.00170969	0.0391699	0.699118	0.558762	0.80785	0.996503	0.735953	0.906371	-0.0120568	-0.656749	0.0822323	0.24668	0.362792	0.490244	0.57738	0.666864	0.646958	-0.00502604	-0.0017024	0.0351363	0.0241994	0.585367	0.0696405	0.238061	0.757222	0.197904	0.0255906	-0.00715515	0.0221189	0.0734355	0.737158	0.172506	0.448928	0.853429	0.336558	0.0118828	0.0390795	0.03202	0.844736	0.634424	0.854152	0.94795	0.78669	0.904506	-0.012925	0.00117545	0.105085	0.39731	0.120651	0.271866	0.597862	0.386179	0.411743	0.00479652	-0.101594	0.0923502	0.125106	0.153251	0.119613	0.761308	0.364107	0.324786	0.0173846	0.16481	0.0944939	0.0778766	0.143063	0.0818237	0.541626	0.344457	0.248528	0.023152	-0.0950996	0.0269202	0.192253	0.695912	0.345023	0.871064	0.840142	0.576456	0.00111284	-0.0638987	0.0207578	0.245325	0.755663	0.442259	0.456711	0.869727	0.549314	-0.00271948	0.0641618	0.0620092	0.309532	0.38302	0.518549	0.698588	0.613403	0.676895	-0.00517742	0.0620091	0.0617163	0.318404	0.385844	0.528317	0.686011	0.621017	0.684914	-0.00546607	0.0192472	0.0418734	0.753371	0.548976	0.828659	0.902752	0.758957	0.893684	-0.0124529	0.0839103	0.0400639	0.414531	0.544871	0.623403	0.639151	0.733038	0.726488	-0.00802934	0.0456494	0.0472922	0.435951	0.490475	0.653342	0.824305	0.693344	0.788216	-0.00882433	-0.00235814	0.0646607	0.031962	0.0551449	0.96405	0.370309	0.631907	0.436383	0.885115	0.575358	0.988625	0.58564	0.791512	0.631752	0.928553	0.673343	-0.0135843	-0.00689091	0.0503144	0.0502678	0.372967	0.465075	0.594856	0.66193	0.686852	0.721411	-0.00735859	0.244972	0.0452499	0.066278	0.489894	0.163002	0.203389	0.681178	0.271096	0.0126582	-0.138618	-0.00558572	0.0162242	0.932923	0.0487329	0.0628786	0.968275	0.0998972	0.0309688	-0.589841	8.34333	5.37471	-0.0157822	0.0489458	0.0375064	1.80504575659832e-05	0.0827251	0.665309	0.800227	0.469778	0.581819	8.70853216417233e-05	0.189944	0.783633	0.000412877	0.335593	0.926674	0.895712	0.659568	0.747007	0.000855788	0.324611	0.869278	0.121514	0.0103949	-0.0117632	-0.207924	-0.00614869	0.092531	0.929105	0.214083	0.38839	0.966583	0.360727	0.00847652	0.120485	0.0404484	0.355155	0.542197	0.576861	0.657373	0.731388	0.708817	-0.00687896	0.127218	0.0410371	0.271257	0.535131	0.482605	0.495902	0.723694	0.603233	-0.00409784	-0.0016689	0.0332497	0.0364793	0.606547	0.099243	0.300711	0.772079	0.252618	0.0202246
Q9H6K4	OPA3	ENSG00000125741	0.000507475	-0.0933096	0.847542	0.467821	0.763876	0.961866	0.661925	0.857211	-0.0111857	-0.00107246	-0.0872373	0.90005	0.500155	0.772043	0.996503	0.690315	0.889273	-0.0113512	-1.87729	0.0347787	0.0913448	0.843619	0.14698	0.365328	0.938516	0.299624	0.0165526	0.000512645	-0.0881962	0.729509	0.489759	0.745823	0.917354	0.684214	0.849541	-0.0108971	-0.0115279	-0.117981	0.135455	0.355724	0.246993	0.545113	0.559881	0.424184	0.00632563	-0.937683	-0.0268565	0.0137676	0.832419	0.0370202	0.306685	0.911483	0.128804	0.0348239	-0.0006586	-0.0796891	0.814679	0.559693	0.840521	0.900742	0.7873	0.891661	-0.0127723	0.129706	-0.0746878	0.333879	0.568451	0.540713	0.846144	0.758687	0.721677	-0.00586927	0.158559	-0.0659573	0.403427	0.614969	0.608623	0.829645	0.789651	0.769168	-0.007716	0.0509036	-0.0889486	0.718728	0.506699	0.708666	0.986889	0.711977	0.843151	-0.0100965	0.26365	-0.0327311	0.0121574	0.795513	0.0331489	0.0674112	0.894011	0.0830496	0.0364626	0.0830532	-0.054661	0.495966	0.690599	0.616641	0.817869	0.84375	0.750517	-0.00786023	0.0536959	-0.066636	0.654878	0.628276	0.703924	0.885277	0.810556	0.814064	-0.009915	0.221338	-0.00705352	0.0594662	0.957694	0.130847	0.285467	0.985279	0.273151	0.015893	0.123896	-0.0820826	0.53267	0.520858	0.640059	0.7304	0.714837	0.738544	-0.00843834	0.178006	-0.0321491	0.115727	0.807385	0.225092	0.563603	0.90459	0.416733	0.00770533	0.215412	-0.358105	-0.0497598	-0.242612	0.0320987	0.00880077	0.695234	0.0687659	0.0777047	0.0174555	0.226835	0.06619	0.831911	0.197268	0.190306	0.0559212	0.0239339	0.0466254	0.179191	-0.0265834	0.10037	0.840709	0.20101	0.343489	0.924272	0.357989	0.00944464	-0.0537613	-0.0930205	0.836324	0.469796	0.762797	0.916767	0.66302	0.8267	-0.0112499	0.382917	0.0147425	0.000525809	0.906523	0.00186701	0.00539862	0.955902	0.00876644	0.0787579	0.844235	-40.8233	-70.0944	-0.021232	-0.200726	-0.146932	0.00184541	4.50445686292578e-06	0.00274841	0.865159	0.0983623	0.244923	0.00599583	1.41961844140201e-05	0.00606959	0.0115798	0.0173962	0.595655	0.93289	0.241497	0.443041	0.019499	0.00107501	0.0467413	0.0619421	0.146927	0.0622324	0.369087	-0.0217651	0.123757	0.871161	0.237286	0.436684	0.9368	0.386666	0.00689337	0.0508592	-0.0868061	0.840661	0.501204	0.763664	0.940371	0.700013	0.842889	-0.0112677	0.084609	-0.0844604	0.70639	0.511985	0.725736	0.8449	0.706173	0.803465	-0.0104693	-6.80465e-05	-0.0869788	0.965307	0.495856	0.791201	0.992946	0.690938	0.884021	-0.0118232
Q92538	GBF1	ENSG00000107862	-0.00182797	-0.0495667	0.019904	0.191155	0.0184291	0.30813	0.376461	0.0852566	0.0451261	0.000543668	-0.0626725	0.832221	0.108443	0.273679	0.996503	0.264731	0.502764	0.00465701	-0.287951	-0.0322055	0.392459	0.548582	0.273523	0.703253	0.794534	0.447593	0.0054853	0.00116327	-0.0634186	0.0082642	0.0917007	0.0086701	0.148834	0.237206	0.0480745	0.0565629	-0.000958289	-0.0658694	0.679486	0.0886019	0.228153	0.897298	0.228852	0.402127	0.00755676	0.0757606	-0.066344	0.512443	0.0905532	0.22568	0.804221	0.23145	0.390142	0.00760554	0.00211643	-0.00691763	0.00888296	0.85845	0.021084	0.0433899	0.943837	0.0657458	0.043475	0.00955676	-0.0354892	0.807479	0.354978	0.635903	0.9662	0.58549	0.788842	-0.00840125	0.0328798	-0.0341872	0.552791	0.372574	0.548944	0.889826	0.599658	0.729909	-0.00610488	0.0455598	-0.0611349	0.281209	0.127738	0.119966	0.908076	0.316639	0.319304	0.0173396	0.0331691	-0.054023	0.298729	0.164576	0.162792	0.513415	0.349525	0.264314	0.0125801	0.0469878	-0.0412039	0.198947	0.316698	0.122274	0.598393	0.551192	0.280085	0.0169184	0.0433217	-0.0423303	0.229055	0.3046	0.135414	0.607948	0.546766	0.296946	0.0153734	0.0497804	-0.0425658	0.159698	0.290791	0.103766	0.456685	0.537981	0.23435	0.0193976	0.0327829	-0.0591232	0.582866	0.12543	0.240589	0.765395	0.298651	0.378321	0.00662837	0.0462568	-0.0455113	0.173906	0.252651	0.114543	0.639282	0.472169	0.275102	0.0180442	0.00383806	0.060876	-0.0598763	-0.0355977	0.899686	0.145133	0.124593	0.384379	0.287445	0.143245	0.968262	0.342453	0.299613	0.583885	0.451724	0.248334	0.00393637	0.0147485	0.0492862	-0.0430988	0.132603	0.279662	0.0931059	0.393098	0.518759	0.214665	0.0211937	0.126426	-0.0539676	0.103872	0.159447	0.0768113	0.273546	0.339584	0.156706	0.0241089	-0.0328928	-0.0696116	0.331545	0.0787084	0.180503	0.509723	0.214594	0.270983	0.0110958	-0.220241	2.82437	4.34981	-0.0785894	-0.0484925	-0.0522391	0.00708	0.313451	0.546245	0.0397111	0.221749	0.187254	0.00760428	0.249638	0.346291	0.0318126	0.623013	0.893329	0.134236	0.413596	0.375597	0.0234342	0.390008	0.535821	0.0584795	0.00616028	0.00106516	0.00960205	-0.0588164	0.894382	0.149672	0.287195	0.96713	0.343795	0.441627	0.00394982	0.0602608	-0.0565738	0.427011	0.144682	0.211096	0.709603	0.331707	0.377257	0.00869246	0.0700779	-0.0558417	0.297826	0.148555	0.168166	0.523755	0.331577	0.288099	0.0121806	0.0012365	-0.0622389	0.00777794	0.0976132	0.00821017	0.152093	0.247884	0.047724	0.0573598
Q96PE7	MCEE	ENSG00000124370	-0.000230425	-0.0641983	0.924569	0.58783	0.850906	0.980451	0.756355	0.910683	-0.0128656	0.00657338	-0.0830302	0.403111	0.485278	0.60181	0.992864	0.678827	0.780322	-0.00748281	0.313653	-0.00813658	0.75958	0.960313	0.941534	0.919788	0.985474	0.962596	-0.0169136	-0.000484331	-0.0608321	0.722624	0.604568	0.816604	0.916478	0.771339	0.896453	-0.0123191	-0.00436894	-0.0804501	0.537116	0.493361	0.682813	0.837671	0.679758	0.788113	-0.0095884	-0.412727	-0.0378457	0.243861	0.750819	0.4323	0.611337	0.863606	0.585496	-0.00236818	0.00129205	-0.110926	0.611604	0.370172	0.491677	0.769637	0.657139	0.623861	-0.0043878	-0.0490977	-0.126758	0.686828	0.287513	0.515769	0.947482	0.523882	0.703727	-0.00513299	0.272015	-0.119743	0.112327	0.310757	0.15787	0.593666	0.544159	0.367175	0.0131478	0.122636	-0.012821	0.343867	0.916655	0.611447	0.930867	0.960792	0.78076	-0.00778832	0.0937282	-0.0452853	0.338591	0.703301	0.539778	0.551503	0.838188	0.636526	-0.00579811	0.0684413	-0.0364902	0.542894	0.773232	0.709802	0.840511	0.889106	0.817797	-0.0100442	0.0840597	-0.0289843	0.447528	0.819003	0.639852	0.775393	0.915482	0.768857	-0.00843332	0.154736	-0.0076333	0.154174	0.950641	0.308482	0.448359	0.982308	0.476492	0.00282225	0.198495	-0.0528731	0.277537	0.65263	0.472943	0.511133	0.810697	0.602608	-0.0037548	0.138047	-0.0242871	0.184832	0.841531	0.347459	0.65189	0.922142	0.541411	0.00100385	0.188813	-0.299831	-0.03386	-0.190619	0.0410328	0.0177389	0.772007	0.122405	0.103318	0.039915	0.253753	0.100499	0.881967	0.288689	0.229066	0.0995286	0.0196131	0.0342246	0.236309	0.0145889	0.0176899	0.903336	0.0498512	0.137186	0.952802	0.13883	0.0306279	0.158926	-0.0609746	0.505846	0.605291	0.672527	0.704781	0.770004	0.755029	-0.00927711	0.129342	-0.0338597	0.211522	0.778076	0.383642	0.381461	0.882245	0.483502	-0.000531643	0.330116	-9.50383	-8.58929	-0.0423392	-0.120926	-0.108018	0.19184	0.26545	0.695909	0.720907	0.316446	0.370372	0.357168	0.360003	0.62136	0.349474	0.577915	0.931821	0.849891	0.516292	0.575726	0.460025	0.500119	0.755333	0.000576908	0.000458896	-0.00810175	0.352956	-0.00386253	0.108965	0.974985	0.231288	0.414446	0.989676	0.379777	0.00728747	0.0947561	-0.0629819	0.683393	0.594974	0.772582	0.86587	0.770197	0.849214	-0.0114497	0.19728	-0.0559214	0.33828	0.635336	0.530054	0.561306	0.79587	0.643878	-0.00555882	-0.00100084	-0.0607702	0.48659	0.604347	0.682271	0.827065	0.770821	0.81191	-0.0095022
Q9HA64	FN3KRP	ENSG00000141560	0.000771751	-0.0921976	0.655372	0.273952	0.523593	0.909709	0.475614	0.686511	-0.00532715	0.000417408	-0.0883731	0.940536	0.297873	0.577035	0.996503	0.503011	0.762591	-0.00683145	-0.256028	-0.0598821	0.716853	0.595148	0.610905	0.898969	0.823379	0.739134	-0.00901852	-0.00136137	-0.0832959	0.160304	0.317301	0.218573	0.524403	0.5259	0.409075	0.0081574	-0.00425475	-0.0921431	0.400671	0.273035	0.423874	0.774045	0.476485	0.593978	-0.00209516	0.148805	-0.0973023	0.555185	0.253629	0.485885	0.822291	0.45888	0.633841	-0.00417178	0.00195817	-0.0574047	0.287206	0.520268	0.35372	0.488414	0.761258	0.495221	0.000727208	-0.144092	-0.0793562	0.100679	0.352962	0.16149	0.737465	0.583661	0.381569	0.0128008	0.152507	-0.0788407	0.219974	0.358576	0.293492	0.715763	0.586043	0.516975	0.0036148	-0.0172014	-0.0681437	0.852039	0.435878	0.73678	0.997649	0.657229	0.860946	-0.0107059	-0.242239	-0.139953	0.000372463	0.0848021	0.00100374	0.00704174	0.226256	0.0072525	0.086935	-0.150463	-0.151419	0.0582711	0.0902362	0.095664	0.385018	0.268795	0.240981	0.0206233	-0.142016	-0.149249	0.0695395	0.0956164	0.110768	0.374401	0.290764	0.26309	0.018412	-0.167372	-0.150046	0.0292639	0.0853982	0.0532798	0.196042	0.271001	0.151084	0.0294024	-0.123965	-0.0952623	0.340271	0.255368	0.366589	0.569872	0.46716	0.509176	0.000171208	-0.134278	-0.130427	0.0696821	0.131561	0.11233	0.491549	0.323109	0.271301	0.0183411	-0.14466	0.0989968	-0.113795	-0.0380971	0.0279623	0.277868	0.172506	0.67007	0.0518585	0.414533	0.212756	0.498665	0.367063	0.809703	0.147162	0.534176	0.0300344	-0.00174629	-0.0792091	-0.114757	0.268985	0.189379	0.317264	0.567505	0.418033	0.479466	0.00241093	0.0315452	-0.0849817	0.853208	0.313973	0.575869	0.926764	0.519522	0.677019	-0.0068521	-0.276988	-0.162548	0.000118747	0.0474166	0.000345881	0.00182536	0.151906	0.00261152	0.102527	-0.643225	11.5356	30.1216	-0.139184	-0.0493253	-0.0640134	0.000265836	0.0576085	0.0536206	0.0866519	0.563657	0.451419	0.000740069	0.122572	0.115433	0.00286377	0.286359	0.637205	0.223846	0.733438	0.646295	0.00415093	0.240351	0.276881	0.0918801	0.0171449	0.018066	-0.487122	-0.176958	0.00165473	0.0398201	0.00407574	0.0740589	0.148622	0.030894	0.0675393	0.0372441	-0.0841493	0.822194	0.320127	0.571187	0.93186	0.539059	0.704131	-0.00672465	-0.0514501	-0.0901269	0.726614	0.286196	0.550984	0.857636	0.498634	0.661352	-0.00616276	-0.000844291	-0.0853625	0.410339	0.307802	0.418382	0.777671	0.517177	0.617068	-0.00187722
P02748	C9	ENSG00000113600	0.0055183	0.740272	0.260731	0.00226245	0.00305649	0.714861	0.0194169	0.0270427	0.0711583	-0.00686868	0.793642	0.665844	0.00123387	0.00525158	0.996503	0.0146902	0.0472214	0.0633915	-3.01905	1.06257	0.155295	0.00206047	0.00744575	0.470421	0.0609773	0.0440697	0.0680095	0.00571329	0.763179	0.0374483	0.00141023	0.000682909	0.281704	0.0146603	0.00863304	0.0930112	0.00387809	0.777083	0.789207	0.00154308	0.00648202	0.939242	0.0144997	0.0417574	0.0612686	-0.325434	0.79744	0.650062	0.00123491	0.0052009	0.869514	0.0126194	0.0394614	0.0635312	-0.00657345	0.649655	0.207826	0.011166	0.00548172	0.398126	0.118185	0.0234575	0.063245	0.607146	0.719726	0.0142014	0.00307757	0.000594315	0.532084	0.0339943	0.0204932	0.094963	-0.864478	0.710658	0.0134721	0.00346397	0.000567183	0.336199	0.0362053	0.0159888	0.0956184	-0.511881	0.67345	0.0502932	0.0069262	0.00128921	0.701008	0.05478	0.0233206	0.0840318	0.615372	0.909333	0.00155868	0.000138282	3.79691872278279e-05	0.0168617	0.00336938	0.000801388	0.131796	0.095952	0.816409	0.67308	0.00175907	0.00527398	0.898378	0.0279569	0.0363876	0.0633301	0.0984147	0.818451	0.660164	0.00173263	0.00523362	0.887418	0.0323668	0.0346992	0.0634408	0.312578	0.892738	0.154358	0.000468707	0.00208322	0.448556	0.015664	0.0165884	0.0766203	-0.19913	0.762664	0.59051	0.00167771	0.00498686	0.770909	0.0190568	0.0243326	0.0641364	0.234443	0.853332	0.267299	0.000723377	0.0031918	0.714328	0.0116278	0.0297388	0.0710668	0.2951	-0.379306	0.832277	0.758954	0.116547	0.141063	0.000648322	0.00307582	0.00171929	0.000826943	0.413318	0.337432	0.0100555	0.0282112	0.0157531	0.00702674	0.0799344	0.0909894	0.11855	0.818963	0.561376	0.00125126	0.00499747	0.790451	0.0236302	0.0295111	0.0645872	-0.507954	0.750239	0.293759	0.00202083	0.00340402	0.512536	0.0200371	0.0169959	0.0701393	0.688138	0.965469	0.000841031	6.68282692373402e-05	2.19837691447e-05	0.0075978	0.00219638	0.000384885	0.140064	1.01187	-16.2708	-15.7075	0.859538	0.84116	0.863209	0.0475704	0.346604	0.724026	0.000429041	0.000756535	0.000542433	0.000825389	0.00157258	0.00230435	0.127803	0.653128	0.942618	0.00617206	0.00967062	0.00759014	0.00447929	0.0163448	0.0264077	0.0903426	0.0818144	0.0763165	0.682125	0.903355	0.126818	0.000422148	0.00183715	0.440639	0.00908265	0.0188928	0.0789881	0.191696	0.789672	0.684123	0.00127072	0.00544757	0.86587	0.0174025	0.0341795	0.0633357	-0.211919	0.762494	0.612461	0.0017987	0.00520412	0.78713	0.020282	0.0241507	0.0639994	0.00521596	0.769949	0.0723612	0.00134006	0.00118693	0.398105	0.014436	0.0130226	0.0852048
Q5SZQ8	CELF3	ENSG00000159409	-0.000641684	-0.193492	0.679401	0.0113693	0.030553	0.914783	0.0562204	0.117001	0.0376707	-0.00523115	-0.183773	0.29677	0.0164266	0.0192743	0.981996	0.0765584	0.103379	0.0444672	0.297385	-0.206657	0.623412	0.0341897	0.0677573	0.854127	0.224942	0.179048	0.0301789	-0.000112211	-0.195816	0.897721	0.0100875	0.0354091	0.970502	0.0535874	0.125834	0.0357553	-0.00922926	-0.219603	0.0409637	0.00364872	0.00360989	0.370798	0.0257782	0.0299493	0.0698152	0.320459	-0.219193	0.155697	0.00444255	0.0121042	0.520779	0.0292334	0.0650428	0.0512817	0.00625183	-0.132028	9.50250496544176e-05	0.0823191	1.05523626305595e-05	0.00156811	0.325068	0.000194063	0.149794	-0.0798959	-0.213257	0.310483	0.00620661	0.0131722	0.83706	0.0531272	0.0992258	0.0504256	0.210628	-0.209053	0.0572365	0.00674587	0.00359504	0.496165	0.0536654	0.0426545	0.0693518	0.142883	-0.13559	0.079302	0.0787682	0.0232421	0.779062	0.236458	0.123383	0.0420286	-0.144843	-0.229089	0.0194055	0.00253106	0.00214342	0.0912806	0.0214598	0.0119623	0.0762155	-0.0662018	-0.225813	0.355967	0.00580093	0.0217044	0.733444	0.0544293	0.0898483	0.0427199	-0.0241983	-0.20815	0.732114	0.0111224	0.0313865	0.917337	0.085397	0.113232	0.0372721	0.0100435	-0.193822	0.88521	0.0156722	0.0329414	0.95681	0.104626	0.109658	0.0365557	0.186902	-0.18554	0.108167	0.0138765	0.00911414	0.294551	0.0717417	0.0376458	0.0554138	-0.132278	-0.241555	0.0462263	0.00209885	0.00452619	0.446859	0.0237324	0.0369091	0.0660226	-0.102807	0.146634	-0.217716	-0.175549	0.0829406	0.0723729	0.00434697	0.0289809	0.00735408	0.00441788	0.354219	0.226677	0.0333513	0.114942	0.0402002	0.0215168	0.0589678	0.0668749	0.0350714	-0.185964	0.586263	0.0191087	0.0286615	0.804847	0.109655	0.0946883	0.0389107	0.243299	-0.185658	0.110142	0.0142575	0.00923682	0.285482	0.0702775	0.0333233	0.0556363	-0.113869	-0.229623	0.0849144	0.00316097	0.00749599	0.203499	0.0249901	0.024492	0.0586889	-0.303816	2.30755	-6.56306	-0.223235	-0.212916	-0.21648	0.0596956	0.674448	0.641943	0.00355266	0.00691693	0.0058115	0.00560948	0.0204418	0.0200378	0.150192	0.856957	0.92316	0.0254977	0.0397912	0.0353449	0.0186443	0.0755466	0.0974634	0.0629103	0.04427	0.044568	-0.0253586	-0.203117	0.857935	0.0117682	0.0327255	0.956095	0.0676321	0.107993	0.0369328	0.265869	-0.180666	0.0721478	0.0170566	0.00656163	0.327999	0.085327	0.0379641	0.0606297	0.2474	-0.181628	0.0593727	0.0161908	0.0055842	0.199295	0.0801337	0.0253571	0.0629759	-0.000332618	-0.195687	0.717921	0.010086	0.0334403	0.921288	0.0541754	0.124365	0.0366102
Q4V328	GRIPAP1	ENSG00000068400	0.000957017	-0.109042	0.337611	0.0258452	0.0665434	0.764261	0.100761	0.192647	0.0260773	-0.00169259	-0.0984622	0.600542	0.0457662	0.0919964	0.996503	0.149787	0.270545	0.0212121	0.299004	-0.139753	0.451933	0.0290852	0.0732244	0.743938	0.206724	0.186935	0.0288221	4.66470437487916e-05	-0.1039	0.933868	0.0332899	0.102844	0.982269	0.122153	0.25536	0.019683	-0.00513444	-0.113935	0.0792443	0.019452	0.0221259	0.462314	0.0819231	0.0906102	0.043087	0.279326	-0.121763	0.0537713	0.0131163	0.0163189	0.382917	0.062731	0.0771403	0.0469109	0.00386724	-0.021001	0.000126646	0.659439	0.000205094	0.00194863	0.844974	0.00188364	0.109769	-0.0296791	-0.0718264	0.549864	0.139871	0.27315	0.913012	0.344155	0.511097	0.00472382	0.0795357	-0.0702246	0.255965	0.147611	0.171017	0.753051	0.350815	0.384329	0.0119231	-0.00395107	-0.0886853	0.940816	0.0803179	0.208051	0.998483	0.23936	0.436325	0.00891575	-0.124751	-0.130063	0.00160674	0.00655078	0.000714847	0.0172482	0.0402212	0.00577346	0.0916905	0.00463154	-0.100958	0.920218	0.0543008	0.105039	0.979863	0.200004	0.255857	0.0192136	0.00180462	-0.102145	0.968373	0.0518238	0.105486	0.991347	0.204646	0.254481	0.0191495	-0.0425536	-0.118893	0.341179	0.0207356	0.0669954	0.64988	0.122635	0.175832	0.0259758	0.121815	-0.0950795	0.103789	0.049126	0.0279694	0.287758	0.166345	0.0831547	0.0389778	-0.0677443	-0.123732	0.112987	0.0140637	0.0318593	0.558759	0.0756462	0.123473	0.0373333	-0.0838239	0.172549	-0.117376	-0.0616457	0.0271691	0.000849314	0.0154342	0.216114	0.00970558	0.000347173	0.209226	0.0188496	0.0759564	0.410239	0.0482406	0.00388751	0.0549112	0.103233	-0.000861641	-0.101945	0.9834	0.0451137	0.112387	0.994863	0.182088	0.242411	0.0183335	0.238729	-0.0891207	0.0140063	0.0620701	0.00542933	0.0759726	0.186259	0.0232076	0.0633844	-0.165393	-0.146967	6.47903832255152e-05	0.00201013	3.7361820045535e-05	0.00120879	0.0184539	0.000559269	0.132964	-0.457284	8.97648	13.3176	-0.138996	-0.0968325	-0.108765	5.08958349790331e-06	0.0101361	0.141095	0.00253732	0.0487678	0.029101	3.28193876602303e-06	0.00335524	0.0312366	0.000170601	0.144085	0.700848	0.0204361	0.152257	0.108378	9.08591219668885e-05	0.0255571	0.126852	0.16505	0.0708779	0.0379171	-0.243189	-0.146731	0.0067111	0.00369452	0.00281119	0.12447	0.033731	0.0245075	0.0728938	0.177003	-0.0898218	0.0622144	0.0633955	0.019624	0.306469	0.198648	0.0792346	0.0445385	0.187282	-0.0889306	0.0258642	0.0640736	0.00930001	0.119269	0.196727	0.0366814	0.0555364	0.000144262	-0.103961	0.807795	0.0331133	0.10018	0.952146	0.12252	0.2539	0.0200819
P53041	PPP5C	ENSG00000011485	-0.00167113	-0.0448658	0.104743	0.368896	0.143848	0.540801	0.573311	0.31413	0.0144578	-0.00597911	-0.0397431	0.0724299	0.427967	0.106694	0.967587	0.630963	0.296493	0.0189776	-0.932463	0.0225417	0.028777	0.737795	0.045431	0.205431	0.89196	0.138919	0.037139	0.000269872	-0.0568188	0.642971	0.257812	0.478784	0.881332	0.461427	0.665795	-0.00397409	-0.00255883	-0.0597576	0.39893	0.235662	0.384652	0.774009	0.435364	0.558363	-0.000575962	0.378997	-0.0810842	0.0110743	0.10456	0.0211292	0.30119	0.255435	0.0900622	0.0431155	0.00207546	0.0261451	0.0393248	0.590335	0.118578	0.127083	0.804073	0.230067	0.017517	0.0356495	-0.00264377	0.462694	0.955488	0.762386	0.886071	0.977638	0.865237	-0.0112414	0.0521052	2.0741665879316e-05	0.447479	0.999651	0.74811	0.849702	0.999651	0.860906	-0.0109451	-0.0618268	-0.0518706	0.260989	0.319207	0.386904	0.900489	0.551454	0.612637	-0.000662972	-0.116676	-0.0809092	0.00452645	0.101777	0.00943562	0.035138	0.255484	0.0332485	0.0549099	-0.00701182	-0.0585238	0.883581	0.278982	0.533229	0.968178	0.5149	0.687677	-0.00560922	-0.00251749	-0.056633	0.957403	0.295293	0.538227	0.989189	0.538188	0.69233	-0.00575358	-0.0101379	-0.0593367	0.826947	0.262803	0.526222	0.933251	0.512409	0.673036	-0.00540461	0.0441535	-0.0526879	0.570815	0.294151	0.458717	0.758469	0.507149	0.591014	-0.00328329	-0.0406513	-0.0666097	0.35781	0.198802	0.368538	0.774586	0.410575	0.561901	9.12104290280435e-05	-0.073803	0.158118	-0.0672081	-0.015784	0.0598675	0.00318276	0.177381	0.760411	0.0952574	0.00648619	0.302036	0.0381734	0.372409	0.868848	0.216977	0.0281774	0.020847	0.0612591	0.0213616	-0.0457682	0.61665	0.379441	0.496796	0.821491	0.614425	0.644483	-0.00454911	0.129613	-0.0465559	0.199472	0.35022	0.246573	0.402925	0.55387	0.366396	0.00630208	-0.137901	-0.091146	0.0013963	0.0659006	0.00334991	0.0109939	0.188874	0.0133927	0.0703703	-0.464605	4.25375	2.34892	-0.091308	-0.0536012	-0.0594529	7.13653337404626e-06	0.242397	0.802135	0.0524965	0.297614	0.24831	2.27589210586665e-05	0.257351	0.495166	0.000223342	0.556005	0.958937	0.159765	0.496173	0.446969	0.000336118	0.398432	0.659311	0.139602	0.00568761	-0.00453221	-0.238781	-0.0976273	0.00992593	0.0592314	0.0200263	0.149423	0.19023	0.0797335	0.0442379	-0.0109736	-0.0540848	0.911308	0.282576	0.55989	0.96289	0.50152	0.695496	-0.00641292	0.0644444	-0.0489793	0.46088	0.328538	0.428819	0.672936	0.541848	0.55394	-0.00226003	0.000277006	-0.0565339	0.651998	0.260103	0.481552	0.898495	0.466013	0.671149	-0.00406384
P45985	MAP2K4	ENSG00000065559	-0.00065716	-0.0856419	0.323409	0.00890612	0.0136445	0.757993	0.0481729	0.0705425	0.0495317	-0.00453825	-0.0778514	0.0337948	0.0164337	0.00232006	0.919353	0.0765584	0.0297418	0.0750893	0.0285925	-0.109268	0.912241	0.00934094	0.00749527	0.974301	0.123543	0.0441567	0.0678982	0.000757635	-0.0913647	0.0418488	0.00465809	0.00291345	0.294334	0.0315883	0.0235639	0.0723801	-0.00295236	-0.0961349	0.131467	0.00345257	0.00719078	0.543427	0.0249614	0.0447468	0.0597453	0.0227048	-0.0913679	0.815428	0.00605849	0.021659	0.937208	0.036417	0.0912681	0.0427508	0.000571069	-0.0846486	0.420992	0.0151195	0.0167141	0.620679	0.140195	0.054983	0.0469131	0.00109268	-0.0923144	0.974364	0.00616136	0.0231216	0.994631	0.052941	0.134332	0.0421059	0.0320561	-0.0912861	0.504325	0.00667778	0.0184951	0.871339	0.0534499	0.106965	0.0454158	0.0817118	-0.0868784	0.0196536	0.00901514	0.000642231	0.591487	0.0630406	0.0152634	0.0938743	-0.0560239	-0.102021	0.035549	0.00183146	0.00242294	0.136182	0.0174214	0.0129335	0.0744717	-0.00891692	-0.0936389	0.772429	0.00781798	0.0213445	0.93217	0.063833	0.088839	0.0429662	-0.0289291	-0.102462	0.339692	0.00362864	0.0140865	0.701094	0.0466557	0.0659545	0.0490654	-0.0560836	-0.110872	0.0586465	0.00121561	0.00369978	0.282586	0.0251219	0.0242796	0.0684248	-0.0215057	-0.0912237	0.668202	0.00538805	0.0202988	0.824209	0.0394103	0.065905	0.0437055	0.0217952	-0.0829122	0.447372	0.0145653	0.0169497	0.827575	0.077365	0.0839768	0.0467062	-0.0167137	-0.00742125	-0.093158	-0.0877274	0.513668	0.833731	0.00488677	0.0125511	0.0182817	0.038432	0.788843	0.916167	0.0357099	0.0676987	0.0738158	0.0965991	0.0455875	0.0347958	-0.00230064	-0.0908369	0.933777	0.00794267	0.0225686	0.977038	0.0665392	0.0803316	0.0424653	-0.00199995	-0.090125	0.975725	0.00623644	0.0226364	0.98804	0.0407187	0.0636258	0.0424208	-0.0307527	-0.0984484	0.280256	0.00342069	0.0126144	0.456596	0.0264214	0.0360931	0.0510624	-0.0852608	1.02325	0.985134	-0.0969855	-0.0842366	-0.0856234	0.220306	0.665246	0.871254	0.00343561	0.0128606	0.0111456	0.0106539	0.0357674	0.038777	0.385388	0.849772	0.973969	0.0249404	0.0619686	0.0566002	0.030143	0.107875	0.144231	0.0535443	0.0358788	0.034661	-0.0583759	-0.100844	0.336428	0.0036102	0.0142425	0.666984	0.0334152	0.0650316	0.0492747	-0.0460896	-0.0930971	0.470235	0.00480305	0.0174319	0.739132	0.0382857	0.0725436	0.0462916	-0.0228418	-0.0915701	0.687161	0.00551016	0.0208764	0.833883	0.040417	0.0652304	0.0436216	0.000807304	-0.0905986	0.0398086	0.00498034	0.00279216	0.31137	0.0333635	0.0232964	0.0729914
Q969Z3	MTARC2	ENSG00000117791	-0.00172043	0.290819	0.397715	0.00378583	0.0134408	0.799889	0.0271008	0.0699105	0.0497516	0.00430647	0.268462	0.513072	0.00784378	0.0155268	0.996503	0.0465699	0.0914788	0.0476402	-1.60887	0.492803	0.0483135	0.000210671	0.000963158	0.262342	0.0264717	0.0131204	0.101728	-0.00151675	0.283368	0.184449	0.00443605	0.00819163	0.556365	0.030566	0.0463872	0.0573928	0.00305053	0.290624	0.607456	0.0036942	0.0143537	0.868216	0.02594	0.0695898	0.0495354	-0.673034	0.325208	0.0221703	0.00118282	0.00139244	0.329873	0.0123093	0.0183536	0.0823255	-0.00946751	0.099461	3.56313595053877e-06	0.296838	1.63047547048472e-06	0.000186144	0.588794	4.83718423553093e-05	0.174057	0.0710525	0.223935	0.485006	0.0255266	0.0616087	0.890093	0.124216	0.226172	0.0274401	-0.169417	0.220753	0.237911	0.0272019	0.0391099	0.733289	0.12699	0.165526	0.0342681	-0.0386967	0.272923	0.722819	0.00914048	0.022951	0.986889	0.0634931	0.122681	0.0422158	0.274737	0.339586	0.000623405	0.00050947	5.4070172519484e-05	0.00930262	0.00764814	0.000987324	0.127061	0.0725568	0.31077	0.440728	0.0038793	0.0142813	0.786969	0.0439996	0.06849	0.0488645	0.0411394	0.29779	0.657199	0.00571423	0.0174343	0.886674	0.0585126	0.0754966	0.045941	0.133406	0.329872	0.14208	0.00170668	0.00652406	0.431717	0.0300968	0.0358661	0.0602599	-0.0902911	0.274015	0.555745	0.00616342	0.0161684	0.747445	0.0431424	0.0562543	0.0470467	0.235486	0.35853	0.00640554	0.00044579	0.000448736	0.230817	0.00920052	0.00867591	0.0988969	0.271241	-0.434686	0.332654	0.170648	0.00037574	3.12177704587581e-05	0.000608157	0.086707	3.27248946744751e-05	3.0900561376283e-06	0.0214979	0.00415735	0.00960614	0.229988	0.00119863	0.000211625	0.134744	0.167011	0.109437	0.320585	0.193747	0.00210022	0.00801714	0.479187	0.0307237	0.039874	0.0577074	-0.132409	0.274788	0.508754	0.00619187	0.0150314	0.707529	0.0405305	0.0473854	0.0484798	0.387545	0.387944	3.5432155815589e-06	5.58364941475385e-05	3.85674182887156e-07	0.000160987	0.0019168	2.44176015460688e-05	0.192313	0.878266	-18.6892	-9.63701	0.353481	0.264796	0.29054	1.92731186456259e-05	0.00873416	0.603422	0.000221699	0.00865268	0.00487629	1.95839112511772e-06	0.000590663	0.0162749	0.00042913	0.136212	0.913401	0.0040775	0.0460602	0.0312568	6.63447940807424e-05	0.00917963	0.0853823	0.171707	0.0957562	0.0476681	0.478477	0.370451	0.00900993	0.00037709	0.000609992	0.142608	0.00847215	0.00959588	0.0945976	-0.309494	0.261069	0.11064	0.00885322	0.00521659	0.396008	0.0560776	0.0333275	0.0639647	-0.158953	0.270945	0.357774	0.00691833	0.0122413	0.579582	0.0465075	0.0442931	0.051504	-0.00184137	0.28209	0.126279	0.00451495	0.00613413	0.499937	0.0313328	0.0391894	0.0616104
Q96MW5	COG8	ENSG00000213380	-0.000274982	-0.179425	0.796642	0.000721739	0.00254326	0.947356	0.00930669	0.0240737	0.0737814	0.00292223	-0.188899	0.396631	0.000404492	0.00183333	0.990316	0.00735129	0.0260306	0.0784337	-0.475822	-0.158439	0.275817	0.0241968	0.0011517	0.608548	0.190058	0.0143943	0.0988303	0.00131976	-0.1837	0.026529	0.000408411	0.00023961	0.245842	0.00664663	0.00440389	0.10762	0.000602123	-0.183695	0.847024	0.000530217	0.00203134	0.9544	0.00754216	0.021755	0.0781346	-0.0989973	-0.174507	0.52458	0.00111542	0.0021459	0.81047	0.0119328	0.0237116	0.076199	0.00479693	-0.0922957	8.67845229908073e-06	0.0688805	6.39282992510466e-07	0.000326523	0.297645	2.51715446803547e-05	0.18596	0.0554655	-0.158045	0.29983	0.00289485	0.00764705	0.835009	0.0329791	0.0733737	0.0583976	-0.0208887	-0.157068	0.78273	0.00319641	0.0126254	0.957351	0.0344819	0.0871395	0.0510496	-0.013332	-0.187803	0.815507	0.000691648	0.00283518	0.997649	0.0144778	0.0374341	0.0727716	0.0452027	-0.17135	0.2924	0.00126367	0.00150738	0.506955	0.0135953	0.00959853	0.081205	0.0579159	-0.156489	0.239409	0.00531485	0.00131269	0.636294	0.052012	0.0159008	0.0831578	0.0868873	-0.143262	0.0719226	0.0100817	0.000517501	0.380857	0.0817666	0.00793509	0.0961937	0.108826	-0.140364	0.02146	0.00946865	0.000184907	0.168551	0.0776131	0.0030195	0.110391	0.150501	-0.171479	0.0592678	0.000997871	0.000440899	0.204459	0.0141166	0.00475629	0.0984184	0.0388797	-0.169177	0.39674	0.0019644	0.00183768	0.801366	0.0226477	0.0213779	0.078984	-0.00282419	0.1081	-0.182387	-0.168244	0.945046	0.052893	0.000641475	0.0024058	0.002629	0.000195518	0.983509	0.189229	0.00998943	0.0237021	0.0209344	0.00270158	0.0738564	0.111243	0.0937459	-0.148574	0.0327413	0.00579161	0.000267278	0.190578	0.0555018	0.00394733	0.106107	0.107708	-0.176209	0.30467	0.000860695	0.0015529	0.525283	0.0118292	0.0100135	0.0813853	0.0115355	-0.178695	0.800558	0.00099414	0.0025522	0.884875	0.011547	0.0109823	0.074282	-0.183639	-1.95682	-14.7297	-0.196859	-0.200924	-0.198911	0.0980928	0.602968	0.126038	0.000221718	0.000236347	0.000226995	0.000667339	0.0011197	0.000396122	0.215308	0.818079	0.679797	0.0040775	0.00447015	0.00435064	0.003847	0.013285	0.00878594	0.0933354	0.0866745	0.101383	0.02222	-0.177737	0.819397	0.00144777	0.00256721	0.940173	0.018587	0.022977	0.0741978	0.207888	-0.167978	0.0403143	0.00132071	0.000319353	0.259706	0.0178031	0.00517125	0.103636	0.163143	-0.170787	0.0704824	0.00112749	0.00051006	0.219839	0.015441	0.00494938	0.0971056	0.00112734	-0.182048	0.0734222	0.00049618	0.000567095	0.400787	0.00776348	0.00815687	0.0956206
P09493	TPM1	ENSG00000140416	-0.00717639	0.401453	0.00235103	0.0005037	9.96890480867224e-05	0.133489	0.00743896	0.00314249	0.118806	-0.0138696	0.392269	0.0724057	0.000945659	0.00205142	0.967587	0.0124222	0.0276048	0.0768387	-1.42511	0.559739	0.148729	0.000512442	0.00172981	0.462777	0.0350274	0.0181536	0.0922011	0.00101083	0.350992	0.453416	0.00292017	0.00850867	0.78967	0.0235197	0.0474926	0.0568377	-0.0146281	0.328718	0.0370935	0.00503982	0.00119318	0.361194	0.0320124	0.0158919	0.0857669	-0.0553686	0.359371	0.874428	0.00280206	0.0102371	0.959114	0.0216431	0.0590964	0.0537239	-0.00369888	0.311126	0.146829	0.0127315	0.00423469	0.316815	0.127878	0.0193086	0.0669861	-0.0351005	0.3616	0.774433	0.00296611	0.0116886	0.960571	0.0333482	0.093578	0.0521832	0.156341	0.36543	0.36571	0.00262703	0.0080781	0.814694	0.030376	0.0678493	0.0575968	0.022862	0.368588	0.858885	0.00293605	0.0109084	0.997649	0.0341537	0.0799394	0.0531978	0.0553184	0.367669	0.567498	0.00213431	0.00879758	0.746879	0.0192587	0.0316795	0.0559274	0.156863	0.422515	0.156265	0.000866041	0.00377983	0.550813	0.0189499	0.0296701	0.068118	0.172575	0.430953	0.112686	0.000680589	0.00293187	0.460523	0.0206963	0.0240146	0.071753	0.0832116	0.386848	0.438664	0.00191392	0.00767147	0.725223	0.0318289	0.039902	0.0579147	0.309519	0.375592	0.0850839	0.00137487	0.00234045	0.253447	0.0169101	0.014504	0.0749648	0.0689995	0.373166	0.50144	0.00227355	0.00914964	0.856129	0.0247685	0.056628	0.0557751	0.070956	0.0288026	0.363985	0.323916	0.438126	0.818987	0.00216234	0.00969122	0.00848904	0.0304105	0.741799	0.907829	0.0212845	0.0574285	0.0442156	0.0817294	0.0568715	0.0383199	0.136049	0.398965	0.168005	0.00111375	0.00442169	0.446702	0.0221401	0.0268499	0.0663608	0.564765	0.380277	0.0151123	0.00103914	0.000593009	0.0793527	0.0133723	0.0054411	0.0949938	0.0453558	0.363094	0.656818	0.00266654	0.0103963	0.78753	0.0224606	0.0311879	0.0539034	0.257765	0.0988469	3.46364	0.371722	0.316078	0.316112	0.300677	0.990636	0.87284	0.00179559	0.00888303	0.00854957	0.00670505	0.0312183	0.0308216	0.478161	0.996835	0.974533	0.0162975	0.0468698	0.0466033	0.0213214	0.0987038	0.125629	0.0603148	0.0379259	0.0381181	0.2502	0.397056	0.249091	0.0013878	0.00589297	0.585609	0.0181284	0.0381217	0.0621938	0.26443	0.368317	0.246075	0.00182225	0.00584274	0.56631	0.0213582	0.0353922	0.0623182	0.39348	0.377363	0.0508213	0.00125554	0.00169227	0.17908	0.0165492	0.0111315	0.0801604	0.000771725	0.352362	0.587633	0.0028366	0.00973403	0.871186	0.0233796	0.0536274	0.0548683
Q9NZN3	EHD3	ENSG00000013016	0.00171835	-0.328053	0.278787	3.76456711565828e-05	0.000175191	0.726747	0.00137808	0.00445085	0.11113	0.00378294	-0.327074	0.461613	4.60895589997098e-05	0.000240471	0.996503	0.00188358	0.00751982	0.106788	-0.0949683	-0.286168	0.88229	0.00598565	0.00229674	0.964249	0.10273	0.021477	0.0875524	0.00243492	-0.322022	0.00576384	3.1566370571609e-05	7.52891552055501e-06	0.124357	0.00129691	0.000427598	0.154232	-0.000527462	-0.322856	0.90976	5.15205132260373e-05	0.000250581	0.975707	0.00165122	0.00620349	0.10779	0.131415	-0.325942	0.570859	5.3589130322934e-05	0.000268645	0.830536	0.00165948	0.00690526	0.105264	0.00232746	-0.257854	0.164406	0.00179789	0.00058938	0.340905	0.0494617	0.00424229	0.09508	-0.0178322	-0.288444	0.824465	0.000340761	0.00151738	0.967857	0.00940014	0.0320211	0.0817147	-0.180163	-0.294566	0.111064	0.00022761	0.000434852	0.593666	0.00726472	0.0138177	0.0993359	-0.122103	-0.298476	0.142414	0.000215159	0.000797346	0.845825	0.0072421	0.0176544	0.09083	0.162803	-0.281676	0.0101103	0.000300961	1.14073599017424e-05	0.0600785	0.00538107	0.000406039	0.14771	0.0926388	-0.277587	0.206427	0.000964287	0.000141657	0.605558	0.0199896	0.00367096	0.11403	0.159044	-0.247674	0.0265596	0.00277878	2.6724438566991e-05	0.247762	0.0416907	0.00102188	0.136474	0.238083	-0.227786	0.000630369	0.00388319	8.96054524049313e-07	0.0256262	0.0461305	7.95531625719183e-05	0.180423	0.292001	-0.298259	0.0135858	0.000118432	1.48403024955296e-05	0.0873015	0.00379573	0.000485347	0.144254	0.071036	-0.29558	0.297852	0.000301386	0.000176747	0.733648	0.00736679	0.00476998	0.11182	0.126029	-0.0500807	-0.295086	-0.348243	0.0371458	0.551027	0.000173011	4.36739794185438e-05	3.44133759760885e-05	0.000192857	0.241795	0.736102	0.00440401	0.0018741	0.00123632	0.00269126	0.134068	0.111433	0.145913	-0.266943	0.0254283	0.000917844	2.48239339400658e-05	0.167156	0.019908	0.000792314	0.138443	0.161077	-0.310301	0.302348	9.20895318335796e-05	0.000178528	0.522564	0.00298865	0.00248835	0.111682	0.198559	-0.264329	0.00296258	0.000720922	3.62002095750513e-06	0.0187105	0.00908385	0.000112746	0.16378	0.356539	-7.49628	-10.997	-0.28962	-0.344893	-0.334922	0.0303115	0.181062	0.446181	0.000234212	2.5193440719866e-05	4.13785890975089e-05	2.89005751724255e-05	9.39201083126083e-05	0.000172273	0.0915472	0.486419	0.860785	0.00422676	0.00106445	0.00143322	0.000386208	0.0033277	0.00545344	0.136409	0.121367	0.112999	0.297133	-0.263652	0.0386158	0.00125851	3.55729994845323e-05	0.277201	0.0171441	0.00185653	0.133623	0.134643	-0.309758	0.375405	0.000100601	0.000205273	0.671832	0.00363186	0.00392458	0.109757	0.233975	-0.30287	0.0814859	0.000120645	6.63753716869629e-05	0.238408	0.00391539	0.00126902	0.125205	0.00247573	-0.319424	0.00786082	3.74038151716343e-05	9.96136412256701e-06	0.152555	0.00147402	0.000535675	0.150553
Q6IN85	PPP4R3A	ENSG00000100796	0.000204445	0.02272	0.756173	0.478429	0.715307	0.936596	0.67133	0.822802	-0.0101643	-0.00324965	0.0326078	0.125421	0.308569	0.231006	0.973209	0.515436	0.462132	0.00724935	0.0267583	0.0186087	0.920948	0.665503	0.826506	0.978056	0.859962	0.889994	-0.0145288	-0.00065953	0.0251454	0.0732959	0.425249	0.151631	0.373269	0.628637	0.326149	0.0137645	-0.0020474	0.0200013	0.291363	0.533775	0.431719	0.698018	0.712931	0.601261	-0.00238231	0.150841	0.0138564	0.114677	0.666103	0.215302	0.469979	0.807044	0.377781	0.00832404	0.000264635	0.0441161	0.701001	0.189125	0.420713	0.830539	0.473741	0.560504	-0.00196352	0.00435974	0.0404508	0.894858	0.210726	0.449074	0.980019	0.440182	0.659873	-0.00297743	0.0529237	0.0422234	0.255096	0.189588	0.236477	0.752439	0.408816	0.45641	0.00694592	-0.0397735	0.0171462	0.258363	0.606269	0.39971	0.899718	0.783536	0.62195	-0.00116829	-0.0560306	0.0118397	0.0332568	0.709009	0.0771802	0.130725	0.840839	0.15469	0.0238529	0.0286981	0.0362604	0.345258	0.289952	0.480096	0.727832	0.525232	0.64626	-0.00398665	0.0182903	0.0320075	0.541503	0.351497	0.622664	0.833507	0.591238	0.756249	-0.00801096	0.0113047	0.0282652	0.701466	0.400996	0.697392	0.877761	0.641661	0.804339	-0.00977016	0.0772812	0.0290073	0.117283	0.359667	0.219153	0.309051	0.572916	0.352691	0.00805353	-0.00550302	0.0223885	0.846158	0.500506	0.73577	0.963582	0.699838	0.845572	-0.0106844	-0.0172574	0.0618002	0.0209432	0.0488001	0.494716	0.0742306	0.515599	0.150269	0.593348	0.126715	0.77549	0.230542	0.712758	0.328246	0.719244	0.226562	-0.00731896	0.0166342	0.0211292	0.0316846	0.439215	0.34164	0.555287	0.706662	0.579962	0.690333	-0.00628412	0.187176	0.0339978	0.00337115	0.274192	0.0100321	0.0301026	0.478937	0.0354511	0.0544262	-0.0617082	0.00727111	0.0271459	0.82136	0.0646904	0.0914813	0.908128	0.124757	0.0267039	-0.248811	1.57735	2.99202	0.00385659	0.0338998	0.0318353	0.000208983	0.498205	0.617216	0.900033	0.304194	0.332507	0.000755092	0.498368	0.553481	0.00241801	0.758852	0.918069	0.951786	0.503886	0.540237	0.004205	0.622981	0.704126	0.0915972	-0.00463339	-0.0062812	-0.0952055	0.00653005	0.111346	0.845243	0.21006	0.417197	0.923431	0.355943	0.00876808	0.0715082	0.0289571	0.25597	0.366415	0.392328	0.576543	0.581668	0.557323	-0.000879002	0.112205	0.0317968	0.0435832	0.315475	0.097087	0.161922	0.527887	0.194753	0.0205582	-0.000562419	0.0243188	0.148595	0.44247	0.266168	0.540568	0.644472	0.46767	0.00512329
Q9BW27	NUP85	ENSG00000125450	-0.000904828	0.0374311	0.267685	0.345555	0.391073	0.716608	0.551049	0.57686	-0.000823802	0.00370966	0.0218571	0.159469	0.582809	0.2683	0.973209	0.752905	0.499001	0.00496092	-0.832434	0.105903	0.0162541	0.0542302	0.0456851	0.155871	0.279674	0.139408	0.0370422	0.000719846	0.0323284	0.111785	0.404991	0.192936	0.454915	0.608708	0.378809	0.010074	-0.00329202	0.024546	0.171247	0.537384	0.288432	0.584527	0.7154	0.4679	0.00391465	-0.209464	0.0457754	0.0775436	0.251174	0.151673	0.419806	0.456486	0.305244	0.0136542	-0.000563325	0.0359009	0.515631	0.394176	0.455532	0.699707	0.67598	0.593644	-0.00319949	0.102677	0.040421	0.0122638	0.307855	0.0241747	0.522621	0.544509	0.136597	0.0414442	-0.0470044	0.0419703	0.42227	0.300558	0.407627	0.838396	0.534294	0.620519	-0.00147279	0.0161035	0.0208081	0.711045	0.613402	0.84607	0.986889	0.788943	0.925251	-0.0128756	0.0854935	0.0502478	0.0086338	0.199632	0.0227323	0.0536744	0.396407	0.0627088	0.0420382	0.0319678	0.0452837	0.397641	0.28785	0.505952	0.761561	0.523143	0.666826	-0.0047972	0.0221885	0.041338	0.551132	0.332942	0.606202	0.838736	0.574732	0.744286	-0.00759553	0.0757991	0.0600842	0.0370317	0.145312	0.0816721	0.222594	0.367614	0.200194	0.023003	0.0202809	0.032962	0.741921	0.406319	0.686162	0.869327	0.61333	0.775975	-0.00951799	0.0823286	0.0591113	0.0181169	0.144529	0.0434764	0.32805	0.339742	0.151075	0.0326821	0.106352	-0.168857	0.0522286	-0.0241003	0.000528832	5.57283275519883e-05	0.173175	0.545552	0.00172757	0.000246584	0.0259069	0.00581613	0.367289	0.723224	0.0158101	0.00312233	0.0798659	0.108014	0.078076	0.0599812	0.0201418	0.140585	0.0477128	0.14683	0.354168	0.13455	0.0312866	-0.0228551	0.0310634	0.776709	0.435767	0.688872	0.88238	0.631612	0.768464	-0.00965291	0.160831	0.0763401	1.57080416482446e-06	0.0420433	6.74923850346377e-06	9.05439654410754e-05	0.140399	0.000168709	0.155665	0.452131	-11.6133	-10.9873	0.0691986	0.0063645	0.022113	2.00063258696751e-08	3.32191869165048e-05	0.137736	0.0534617	0.867919	0.584284	9.79120903566431e-08	0.000150662	0.283391	6.49423814319857e-06	0.0493409	0.697114	0.161115	0.930704	0.748551	1.01370993776251e-05	0.00424714	0.472971	0.209299	0.114854	0.00418902	0.259984	0.0804683	0.000354855	0.0454591	0.00118866	0.0397232	0.160846	0.0142124	0.0851842	0.0180972	0.03347	0.817317	0.402594	0.698298	0.929417	0.614359	0.796557	-0.00986567	0.0252595	0.0339758	0.71651	0.394647	0.671318	0.850911	0.601589	0.757857	-0.00924893	0.000603778	0.033242	0.206953	0.39349	0.308668	0.618744	0.598644	0.5125	0.00283571
Q8TCY9	URGCP	ENSG00000106608	0.000777427	0.0176137	0.607224	0.810705	0.834719	0.890351	0.896347	0.899089	-0.0125664	0.00760727	0.00248543	0.118406	0.972992	0.280309	0.973209	0.987957	0.510036	0.00429044	-0.143762	0.0650232	0.825186	0.53159	0.807712	0.940699	0.785372	0.877835	-0.0141085	0.000239622	0.0250427	0.777071	0.731015	0.902928	0.931398	0.849237	0.946725	-0.0138975	-0.0038638	0.0193784	0.38059	0.79066	0.634624	0.760196	0.885401	0.751585	-0.00843452	0.507907	-0.0116634	0.0200867	0.872951	0.0632551	0.325324	0.934802	0.179692	0.0268363	-0.00412284	-0.00538773	0.00895731	0.943215	0.0259648	0.0436255	0.97594	0.0769578	0.040382	-0.0421499	0.0509601	0.581367	0.495069	0.687458	0.923048	0.707871	0.819686	-0.00962076	0.0142249	0.0501665	0.895298	0.502514	0.793865	0.981309	0.7123	0.890181	-0.0118759	-0.0740828	0.0148471	0.359768	0.846127	0.611713	0.93347	0.928899	0.780857	-0.00779512	0.0175656	0.026397	0.773351	0.721877	0.914239	0.878812	0.848088	0.937545	-0.0139849	0.0533657	0.0453287	0.445237	0.564669	0.711394	0.790401	0.76117	0.818816	-0.010079	0.0636491	0.0503544	0.354691	0.522392	0.620032	0.712767	0.73529	0.753842	-0.00794527	0.0975097	0.0591493	0.148616	0.440829	0.334457	0.440356	0.67305	0.502108	0.00158123	0.138787	0.031524	0.221741	0.665611	0.450481	0.447071	0.816029	0.584203	-0.00300366	0.0582393	0.0404534	0.370426	0.594764	0.64033	0.783496	0.773003	0.779989	-0.00850974	0.105939	-0.115426	0.0413492	0.0220539	0.0663545	0.143394	0.571704	0.774999	0.17638	0.262593	0.31664	0.340688	0.752345	0.878242	0.324758	0.384432	0.01145	0.00537431	0.0906037	0.053627	0.147365	0.480395	0.333929	0.416329	0.696728	0.496108	0.00161884	0.412602	0.043095	0.0049392	0.546481	0.018149	0.0385534	0.728287	0.0539854	0.0456954	0.00293266	0.0222637	0.963866	0.767654	0.956833	0.980672	0.876238	0.965963	-0.0148094	-0.0569926	-5.29395	2.19623	0.016804	0.0465894	0.0541266	0.718598	0.316956	0.871887	0.821139	0.533207	0.468753	0.897387	0.465295	0.759234	0.832112	0.62645	0.974032	0.908549	0.710207	0.660958	0.923327	0.594759	0.852897	-0.0138007	-0.00355605	-0.0112633	0.0748763	0.0353437	0.587113	0.648391	0.826045	0.827901	0.813334	0.885537	-0.0124995	0.17215	0.0329529	0.23349	0.653838	0.469735	0.552205	0.810503	0.626421	-0.00367713	0.218087	0.0362583	0.0882776	0.619171	0.2228	0.248818	0.786864	0.349565	0.00786277	0.000421683	0.0250957	0.636628	0.730262	0.840384	0.896491	0.850926	0.912529	-0.0127697
P09001	MRPL3	ENSG00000114686	0.000294539	-0.195145	0.807896	0.00117446	0.00497931	0.950985	0.0128924	0.0370522	0.0641583	-0.00537334	-0.179073	0.168789	0.00280774	0.00198275	0.973209	0.0243674	0.0272439	0.0773221	-1.94033	-0.0121584	6.87682851596781e-06	0.853241	1.78696515514042e-07	0.00442639	0.941773	4.31328714322019e-05	0.230565	0.000548173	-0.19213	0.418118	0.00121845	0.00410951	0.764718	0.0133683	0.0294999	0.06742	-0.00426004	-0.203137	0.229965	0.000716611	0.00238291	0.647074	0.00905909	0.0234765	0.0758325	-0.234188	-0.177477	0.183706	0.00321061	0.0021125	0.551905	0.0237308	0.0234501	0.076422	0.00117682	-0.1459	0.35196	0.0186164	0.0169808	0.552824	0.154949	0.0556706	0.0466792	-0.0045207	-0.161499	0.940536	0.00714574	0.0261582	0.987596	0.0571363	0.142438	0.0402716	-0.134051	-0.165797	0.115774	0.00537176	0.00757892	0.597354	0.0470959	0.0654073	0.0585283	0.050047	-0.207403	0.43528	0.000827772	0.00138161	0.965952	0.0161866	0.0243904	0.0830483	0.10654	-0.170094	0.0276833	0.00407562	0.000450144	0.11621	0.0292023	0.00426615	0.0981305	0.0824291	-0.158122	0.139613	0.012559	0.00171542	0.528354	0.0846473	0.0185313	0.0793757	0.0773105	-0.159525	0.159396	0.0119681	0.00189872	0.537679	0.0891237	0.0183085	0.0779367	0.125509	-0.146191	0.0194291	0.016993	0.000330628	0.162766	0.109196	0.00460139	0.102402	0.139219	-0.18429	0.125175	0.00188158	0.00157581	0.320575	0.0204983	0.0112265	0.0805772	0.129934	-0.150505	0.0117025	0.0125997	0.000225171	0.277954	0.0701156	0.00555661	0.108479	0.135631	-0.15074	-0.167416	-0.238372	0.00303073	0.017781	0.00405595	0.000174778	6.63827151385568e-05	0.000370751	0.0653893	0.100616	0.0319024	0.00442009	0.00178087	0.00408027	0.125203	0.102312	0.112909	-0.152794	0.0234006	0.0120527	0.000414734	0.160191	0.0837943	0.00533901	0.0999971	0.051904	-0.190158	0.663714	0.00156339	0.00497386	0.816501	0.0171773	0.0218037	0.0646559	0.138455	-0.154934	0.00677836	0.00916209	0.000138004	0.0339533	0.0504765	0.00135616	0.115221	0.189845	-3.97003	-0.720046	-0.177371	-0.2022	-0.196665	0.13251	0.355357	0.948071	0.00315023	0.00110282	0.00146338	0.00175642	0.0040501	0.00620527	0.268568	0.659502	0.987398	0.0235387	0.0121515	0.0144026	0.00775233	0.0284801	0.0474676	0.0796296	0.0681414	0.0619083	0.170613	-0.161245	0.120991	0.00973921	0.00163591	0.432254	0.060617	0.0173569	0.0806432	0.121005	-0.184802	0.296238	0.00208147	0.00316275	0.610624	0.0231303	0.0235121	0.0711985	0.116723	-0.18496	0.256353	0.0020157	0.00286455	0.478046	0.0216212	0.0158899	0.0726234	0.000764408	-0.19178	0.284056	0.00121405	0.00321029	0.690795	0.0136143	0.0256425	0.0709837
P40222	TXLNA	ENSG00000084652	0.00108315	-0.0778421	0.255679	0.0940503	0.160808	0.711919	0.237116	0.335154	0.0127664	-0.000195607	-0.0704105	0.949528	0.134004	0.306951	0.996503	0.304425	0.537617	0.00289856	0.11941	-0.0835701	0.759925	0.181841	0.341656	0.919788	0.489046	0.515925	0.00149171	1.45923599416044e-05	-0.0721532	0.978298	0.119842	0.296868	0.993959	0.281083	0.493015	0.0034381	-0.000572755	-0.0736758	0.838743	0.116295	0.289895	0.952792	0.275709	0.468833	0.00383589	0.231176	-0.0865117	0.0954027	0.0646484	0.0761702	0.447414	0.186725	0.201348	0.0240507	0.00305201	-0.00462843	0.00182666	0.921027	0.00473999	0.0135926	0.967235	0.0211258	0.0653541	-0.017422	-0.0449154	0.715103	0.336095	0.581686	0.95081	0.571052	0.750094	-0.00700899	0.0674497	-0.0433299	0.316507	0.352016	0.375852	0.791601	0.581395	0.59295	-0.000213489	0.00658252	-0.0488128	0.896237	0.308231	0.562247	0.997649	0.539736	0.749275	-0.00647847	-0.10285	-0.093295	0.0067596	0.0420088	0.00774271	0.0457591	0.14071	0.0290455	0.0577807	0.0353561	-0.0558535	0.423022	0.261742	0.222853	0.775557	0.496365	0.40866	0.00779802	0.0759646	-0.0377749	0.0788857	0.443443	0.0652945	0.397402	0.675414	0.185622	0.0263611	0.0207711	-0.0631366	0.627232	0.196618	0.273234	0.844178	0.435526	0.442909	0.00468193	0.264543	-0.0538729	0.000156464	0.220195	0.000235753	0.00873722	0.427152	0.0030196	0.10706	-0.0414816	-0.0849173	0.312295	0.0784693	0.183186	0.743785	0.232037	0.366657	0.0108696	-0.0488492	0.182572	-0.0805601	-0.0384278	0.181487	0.000187164	0.0845774	0.411085	0.12481	0.000157465	0.504553	0.00964583	0.23373	0.608446	0.25968	0.00239655	0.0167364	0.114243	0.0520758	-0.0529007	0.187673	0.271777	0.127957	0.471949	0.511194	0.265176	0.0163567	0.343062	-0.0534005	0.000181209	0.226695	0.000269204	0.0051458	0.427175	0.00321878	0.106007	-0.15754	-0.114565	7.13682426570906e-05	0.0114739	0.000111418	0.00128496	0.0585755	0.00115515	0.118151	-0.381703	9.35949	14.3667	-0.102572	-0.0758527	-0.0882708	8.30556756464911e-05	0.00466428	0.0942989	0.0216873	0.10152	0.061037	0.000128667	0.00312113	0.0425726	0.00125053	0.115919	0.652855	0.0888661	0.246817	0.179122	0.00113321	0.0244996	0.152415	0.116181	0.0719273	0.0332514	-0.121738	-0.0939618	0.16083	0.0550188	0.113971	0.486204	0.181258	0.241881	0.0181204	0.247027	-0.0548974	0.006169	0.227016	0.0070875	0.125393	0.438586	0.0401348	0.0595063	0.30142	-0.0509362	0.000136586	0.248419	0.000206109	0.00572739	0.459212	0.00268916	0.109701	0.000294883	-0.0724563	0.602135	0.117839	0.259106	0.88035	0.279285	0.461021	0.00553794
O76003	GLRX3	ENSG00000108010	-0.00127909	0.180287	0.180123	0.000150714	0.00053896	0.638542	0.00341383	0.00868951	0.0956286	-0.00211238	0.1777	0.494889	0.000218688	0.00105107	0.996503	0.00491031	0.0181622	0.0862875	0.334463	0.143222	0.395142	0.0238659	0.00243	0.70438	0.18858	0.0222122	0.0866247	-0.000231024	0.171396	0.667288	0.000302575	0.00135629	0.893232	0.00545857	0.0138571	0.0833112	-0.00236356	0.170797	0.398155	0.000327025	0.000725261	0.773285	0.0055342	0.0114793	0.092851	-0.128591	0.18079	0.356567	0.000180344	0.000866788	0.699727	0.00373453	0.0137041	0.0889933	-0.00187911	0.133899	0.062465	0.00670613	0.00078646	0.174618	0.0935854	0.00531857	0.0910237	-0.00776225	0.159246	0.873079	0.00101908	0.00443288	0.977205	0.0170008	0.0548711	0.0663242	0.0229891	0.159733	0.737743	0.000987258	0.00424432	0.941921	0.0163991	0.0469	0.0669532	0.0232589	0.16819	0.649448	0.000689276	0.00302217	0.984776	0.0144778	0.0385427	0.071853	-0.0538658	0.160406	0.161337	0.000755707	0.000496113	0.354628	0.00981023	0.00457562	0.0967804	-0.0340164	0.157619	0.441944	0.00188499	0.000986982	0.788354	0.0288354	0.0128992	0.0871715	-0.0683665	0.142285	0.115068	0.0046259	0.000381849	0.465017	0.0528556	0.00646799	0.100411	-0.0816847	0.141484	0.055124	0.0038814	0.000209593	0.274165	0.0461305	0.00328759	0.108674	-0.0494253	0.168935	0.492551	0.000373803	0.0010484	0.702449	0.00757809	0.00843654	0.0863233	-0.0127148	0.169581	0.756791	0.000565644	0.00112545	0.943066	0.0103043	0.0158054	0.0859589	-0.0333123	-0.0122373	0.167474	0.166516	0.362233	0.808854	0.000442664	0.00103177	0.000778524	0.00222452	0.686093	0.902309	0.00771346	0.0139827	0.00920876	0.0135585	0.0911667	0.0768252	-0.0522088	0.155192	0.18576	0.00150204	0.000490398	0.469198	0.0253867	0.00602873	0.0976557	0.132298	0.180665	0.157592	0.000138413	0.000433381	0.350185	0.00379115	0.00445137	0.0993832	-0.0401135	0.162734	0.324823	0.000770793	0.000725952	0.504004	0.00952577	0.00445728	0.0921513	-0.0733793	-3.60408	4.16437	0.167733	0.164848	0.170112	0.461503	0.285977	0.631977	0.000465168	0.000726209	0.000488588	0.000899558	0.00129364	0.00204168	0.639628	0.598311	0.921364	0.00646665	0.00942729	0.00710708	0.00473955	0.0145657	0.0245638	0.0891283	0.0846115	0.0780615	-0.0902174	0.157	0.298689	0.00157121	0.000686746	0.633638	0.0195742	0.00999803	0.0929324	-0.0354476	0.171362	0.69793	0.000330977	0.00109496	0.872723	0.00747505	0.0116014	0.0863481	0.00852502	0.174307	0.916311	0.000260174	0.00117443	0.96002	0.00616437	0.00872973	0.0853551	2.94264145236806e-05	0.170848	0.958623	0.00031761	0.0014861	0.991499	0.00582006	0.0152642	0.0820112
P08183	ABCB1	ENSG00000085563	-0.00108335	0.112057	0.629816	0.306173	0.556123	0.89929	0.510002	0.712117	-0.00625981	0.00476433	0.0925578	0.512131	0.400507	0.503664	0.996503	0.60444	0.708487	-0.00472713	-2.59941	0.369455	0.0041355	0.0103521	0.00929261	0.079604	0.129384	0.0496233	0.0642812	3.18926184871942e-05	0.10697	0.979877	0.326547	0.616056	0.993959	0.534035	0.761712	-0.00790566	-0.00664028	0.0964168	0.311321	0.375291	0.358799	0.708143	0.577346	0.53493	0.00051119	0.195934	0.091932	0.550086	0.406131	0.522342	0.820403	0.610184	0.662708	-0.00529014	-0.00192761	0.216288	0.364924	0.0377305	0.0364124	0.564864	0.220613	0.0987881	0.0353375	0.0850461	0.239562	0.403629	0.0170762	0.0387389	0.875773	0.0957906	0.174247	0.0344108	0.267264	0.250361	0.0618658	0.0118956	0.00955309	0.507433	0.0760611	0.0748357	0.0551432	-0.127859	0.114454	0.284566	0.311769	0.262732	0.908964	0.542822	0.49605	0.00532368	0.0746751	0.121381	0.409482	0.270628	0.444135	0.619921	0.479763	0.551084	-0.00278479	0.256644	0.214558	0.012511	0.0623907	0.0273068	0.203442	0.21786	0.104117	0.0393323	0.248388	0.213541	0.0140999	0.0641227	0.0303631	0.187126	0.234487	0.110729	0.037763	0.200113	0.180196	0.045273	0.112742	0.0835687	0.245396	0.319334	0.202833	0.0226578	-0.0230661	0.103654	0.891612	0.34237	0.619103	0.953324	0.555678	0.723661	-0.00792202	0.174197	0.162433	0.070302	0.148478	0.120667	0.491981	0.345226	0.283895	0.017251	0.144517	0.0594805	0.132754	0.110071	0.09252	0.617889	0.224168	0.347815	0.15094	0.623721	0.372977	0.786127	0.42922	0.547934	0.293558	0.712666	0.0138343	-0.0081615	0.23945	0.190634	0.00937934	0.0873858	0.0211099	0.097393	0.268805	0.0769515	0.0434567	0.144826	0.113217	0.513194	0.301478	0.504088	0.711055	0.506486	0.615877	-0.00477607	0.0737553	0.125836	0.443124	0.261536	0.46504	0.618035	0.46805	0.56056	-0.00352086	-0.0594588	0.572998	-7.21959	0.100765	0.0944037	0.0932408	0.800478	0.942774	0.724785	0.362869	0.403926	0.407218	0.605041	0.704879	0.664074	0.886144	0.979947	0.942618	0.569408	0.601953	0.608856	0.686549	0.789393	0.786278	-0.00762377	-0.0100902	-0.00914951	0.112718	0.126523	0.582565	0.27331	0.536848	0.826484	0.493212	0.667732	-0.00575741	0.104232	0.112581	0.628451	0.305989	0.555472	0.834758	0.52533	0.69201	-0.0062893	0.0665994	0.110142	0.727761	0.315991	0.587885	0.857892	0.52795	0.691567	-0.00717451	0.000400608	0.106585	0.763897	0.328002	0.588968	0.93548	0.537444	0.75115	-0.00720325
Q8IXM2	BAP18	ENSG00000258315	0.000786839	0.220247	0.655929	0.0113054	0.0296754	0.909709	0.056012	0.114817	0.0381021	-9.99143e-05	0.225534	0.986051	0.0100695	0.0327794	0.999051	0.0552785	0.144476	0.0366288	2.08076	0.0516173	0.00412439	0.649725	0.000591705	0.079604	0.853769	0.0100063	0.109579	-0.00157503	0.226749	0.110742	0.00817945	0.00985836	0.452578	0.0464744	0.0520835	0.0546823	-0.00568764	0.218682	0.270277	0.0114318	0.0155796	0.680657	0.0561701	0.0732867	0.0483175	0.283036	0.20619	0.271054	0.0184233	0.0178485	0.636785	0.0787937	0.0808374	0.0455962	-5.9499e-05	0.241538	0.974733	0.00903005	0.0242826	0.987388	0.107882	0.0733223	0.041378	-0.0415279	0.24355	0.643961	0.00622368	0.0218248	0.936539	0.0531766	0.130024	0.0429627	0.317899	0.252213	0.0112837	0.00378478	0.000968321	0.327652	0.0381328	0.0213525	0.0880874	0.00481616	0.234876	0.959386	0.00965992	0.0313944	0.998483	0.0660651	0.147053	0.0375527	-0.241926	0.172656	0.000508479	0.0382792	7.61307694831726e-05	0.00811465	0.132113	0.00126188	0.122454	0.0672913	0.253959	0.409605	0.00639515	0.0233051	0.768625	0.0572407	0.0940483	0.0416714	0.0450052	0.244912	0.575537	0.0086431	0.028011	0.848459	0.0743471	0.104268	0.0389559	-0.103531	0.18644	0.189316	0.0390861	0.013807	0.496275	0.172962	0.0598821	0.0493586	0.13423	0.233924	0.311891	0.00684824	0.0196222	0.546349	0.0464814	0.0642756	0.0442041	-0.102896	0.190946	0.174679	0.0323559	0.0136728	0.639282	0.13071	0.0734927	0.0498763	-0.129798	0.294573	0.200135	0.297376	0.0539987	0.00134176	0.0201742	0.00099151	0.00534725	0.000305896	0.287862	0.0230818	0.0917159	0.0136758	0.0334435	0.00363294	0.0636056	0.105005	-0.0417111	0.209694	0.569352	0.0201588	0.0293013	0.794696	0.113077	0.0963703	0.0385817	0.399921	0.245473	0.0202904	0.00413986	0.00230794	0.0958552	0.0309703	0.0131163	0.0757247	-0.200501	0.169553	0.00717509	0.0492559	0.000915642	0.0352996	0.155642	0.0052505	0.0888779	-0.361472	14.3229	20.9349	0.194973	0.235901	0.216845	0.0487711	0.0210008	0.192375	0.0240614	0.00743848	0.0145551	0.00490873	0.00368334	0.0227504	0.130259	0.193651	0.741022	0.095553	0.0415062	0.067766	0.0168812	0.0271212	0.105413	0.064847	0.0695224	0.0426708	-0.259716	0.176346	0.105318	0.0509944	0.00923964	0.410017	0.173042	0.049835	0.0556318	0.0443368	0.227463	0.793346	0.00926399	0.0333046	0.918573	0.0576779	0.113595	0.0366709	0.204111	0.238353	0.172943	0.00603258	0.0135708	0.378954	0.0429595	0.047459	0.0499866	-0.00123062	0.224647	0.238591	0.00905791	0.0176001	0.651759	0.0507348	0.0801079	0.0461496
P52701	MSH6	ENSG00000116062	-0.00237986	0.0376121	0.00621304	0.36779	0.0202971	0.203345	0.572053	0.0904458	0.0437068	-0.00286553	0.029987	0.314446	0.486414	0.523562	0.981996	0.679396	0.722472	-0.00532623	-0.777588	0.113589	0.0334104	0.051124	0.0718966	0.219809	0.273086	0.184876	0.0291422	-0.000390918	0.0218537	0.428745	0.607003	0.646448	0.772301	0.773474	0.782015	-0.00865843	-0.0010933	0.0232196	0.67149	0.587234	0.764254	0.894085	0.751754	0.845076	-0.0113675	0.177598	0.0104462	0.166139	0.808533	0.332336	0.530152	0.89747	0.495841	0.00167892	-0.000977159	0.0177056	0.296655	0.69665	0.452264	0.498315	0.864128	0.591057	-0.00308751	-0.0627758	0.0326082	0.160464	0.454209	0.290679	0.775872	0.672601	0.527553	0.00376357	-0.061251	0.0288642	0.333505	0.509502	0.488593	0.798681	0.715462	0.68529	-0.00428982	-0.07176	0.0125099	0.127102	0.777938	0.262631	0.831582	0.892175	0.495982	0.00532957	-0.00905228	0.0204502	0.799099	0.636363	0.842224	0.892085	0.791226	0.882678	-0.0127058	0.0300531	0.0352317	0.461004	0.442983	0.662343	0.800546	0.664157	0.784653	-0.00896944	0.0187497	0.0306016	0.64051	0.506065	0.77985	0.87718	0.722674	0.869547	-0.0115077	0.0228173	0.0309768	0.563474	0.491605	0.735871	0.808823	0.712759	0.829156	-0.0106048	0.00461772	0.0227166	0.944575	0.595466	0.867949	0.977216	0.77132	0.911618	-0.0131747	0.00299606	0.0244324	0.93703	0.582334	0.856568	0.987128	0.763529	0.918929	-0.0130693	-0.0351543	0.101058	0.0168553	0.0459968	0.297595	0.0289286	0.694686	0.30778	0.498444	0.0838008	0.627165	0.133876	0.831642	0.508512	0.641985	0.167888	-0.00460069	0.0229672	-0.000433762	0.0233013	0.990535	0.601337	0.859195	0.997098	0.779581	0.913896	-0.0131174	0.0311941	0.0250909	0.719226	0.558552	0.805287	0.850613	0.738006	0.858054	-0.0121001	-0.024646	0.0167007	0.512901	0.703081	0.693092	0.679178	0.83728	0.756778	-0.00974853	-0.194693	2.89609	-4.67784	0.00754983	0.0220756	0.0177795	0.0330064	0.353179	0.559875	0.859149	0.616565	0.685845	0.0877546	0.596449	0.775149	0.0978287	0.658618	0.898988	0.92941	0.773611	0.822711	0.153561	0.704754	0.863339	0.0220916	-0.00745747	-0.0115912	-0.0266051	0.0185221	0.740481	0.68173	0.81322	0.906271	0.833442	0.876299	-0.0122539	-0.0828658	0.0179231	0.325133	0.675854	0.528527	0.637068	0.82352	0.670841	-0.00551384	-0.0105746	0.0227377	0.887762	0.596647	0.850707	0.943591	0.770652	0.896301	-0.0129614	1.2498770275422e-05	0.0209702	0.98089	0.622367	0.884949	0.995593	0.783626	0.937505	-0.0135814
P62877	RBX1	ENSG00000100387	0.00231686	0.0365671	0.102557	0.594617	0.198497	0.53627	0.760527	0.382437	0.00956317	0.00253218	0.0446704	0.582943	0.522381	0.650167	0.996503	0.706513	0.812989	-0.00868147	0.420629	-0.00579205	0.476695	0.950978	0.702421	0.762475	0.981101	0.806059	-0.0115595	-0.000749792	0.0527567	0.349593	0.444206	0.490135	0.721801	0.645427	0.675094	-0.0043389	-0.00198168	0.0470975	0.635095	0.496763	0.678551	0.880854	0.682709	0.785206	-0.00948963	0.422282	0.0228902	0.0408059	0.740422	0.0926188	0.362998	0.856698	0.22579	0.0211106	0.00277469	0.110532	0.0644163	0.1287	0.104565	0.178462	0.396334	0.21154	0.0194308	-0.0433284	0.0747117	0.548572	0.290312	0.485766	0.913012	0.527122	0.682685	-0.00419946	0.132519	0.07756	0.19302	0.270184	0.248607	0.689049	0.502625	0.469726	0.00617549	0.06551	0.0547894	0.390124	0.447839	0.574555	0.944915	0.665779	0.756411	-0.00681643	-0.217345	0.0040898	0.000100057	0.95055	0.000379791	0.00287072	0.977246	0.00381967	0.100485	0.0301277	0.0642027	0.647791	0.387936	0.681169	0.889567	0.617946	0.797661	-0.00940458	0.0415177	0.0694771	0.522266	0.350418	0.615888	0.824782	0.590065	0.751757	-0.00784127	-0.0315681	0.039518	0.6211	0.587325	0.669097	0.841263	0.784998	0.783981	-0.00912692	0.20805	0.0647703	0.0509702	0.342571	0.111789	0.187035	0.555886	0.222656	0.0182734	-0.139021	0.00514295	0.0221995	0.941802	0.0554157	0.353219	0.972802	0.175927	0.0290362	-0.0853601	0.203024	0.0344557	0.0942027	0.117331	0.00638582	0.618444	0.192491	0.223401	0.0207264	0.414387	0.0552658	0.782707	0.382605	0.378826	0.0626089	0.00782131	0.0440634	0.0444692	0.0662692	0.452103	0.358274	0.576074	0.716838	0.594759	0.706622	-0.00685765	0.342913	0.0684621	0.0135522	0.313657	0.0358898	0.0740815	0.519222	0.0896259	0.0355537	-0.212199	-0.00767488	0.000367382	0.909641	0.00130995	0.00420394	0.956567	0.00687834	0.0838051	-0.340386	7.62764	7.49281	0.0226735	0.0486844	0.0383545	0.0211473	0.129509	0.563703	0.741356	0.492548	0.589662	0.0531136	0.273486	0.733342	0.0702848	0.416457	0.899595	0.861111	0.678295	0.752943	0.103834	0.415091	0.833486	0.0296748	0.0047424	-0.0107152	-0.171332	0.0187128	0.186354	0.796749	0.318471	0.514256	0.896053	0.47292	0.00235221	0.1439	0.0600882	0.291183	0.386916	0.437374	0.607182	0.598906	0.597691	-0.00256701	0.244817	0.0670935	0.0419422	0.327736	0.0958938	0.158451	0.540905	0.193188	0.0207459	-0.000639843	0.0518175	0.449554	0.452766	0.570692	0.801082	0.654445	0.740249	-0.00671112
Q53TN4	CYBRD1	ENSG00000071967	0.00623272	0.0347928	0.0355578	0.807803	0.0952079	0.387922	0.894933	0.242543	0.0206953	0.0110265	0.0454611	0.25316	0.755107	0.454065	0.973209	0.868958	0.667619	-0.00312595	0.453876	0.171127	0.711321	0.382562	0.374755	0.89725	0.682742	0.544164	-0.000173243	0.00387904	0.0703262	0.0194549	0.619019	0.0555418	0.212847	0.781386	0.169534	0.029002	0.00167685	0.0714184	0.848309	0.623502	0.878089	0.955324	0.776012	0.922855	-0.013564	-0.220247	0.0894308	0.613532	0.543329	0.769407	0.853551	0.723289	0.848158	-0.011298	-0.00548146	0.0468038	0.0817098	0.758359	0.157109	0.210656	0.896681	0.280775	0.0132217	-0.00400229	0.120195	0.978933	0.417455	0.718915	0.995822	0.643577	0.8383	-0.0103214	-0.213597	0.113439	0.317708	0.442537	0.43571	0.792883	0.661893	0.644388	-0.00250776	-0.314292	0.0622697	0.0466424	0.675061	0.0991622	0.692412	0.827252	0.286616	0.0202369	0.568371	0.198193	7.89370840498474e-07	0.139048	4.23485834502572e-06	0.000132546	0.314589	0.000222517	0.160605	0.310293	0.206873	0.0234748	0.177144	0.0665048	0.265765	0.398677	0.188438	0.026086	0.330137	0.21866	0.0141586	0.15294	0.0426474	0.187584	0.378466	0.139344	0.0327205	0.524679	0.271372	5.3235268714499e-05	0.0601435	0.000241202	0.00595926	0.223284	0.00369651	0.106746	0.242091	0.0901897	0.281139	0.532248	0.488149	0.514578	0.722935	0.615599	-0.00424361	0.373888	0.19626	0.00315967	0.179762	0.0110503	0.179451	0.386918	0.0636009	0.053008	0.494055	-0.471641	0.16708	0.0106457	7.8720471178433e-06	0.00214694	0.218894	0.942711	3.88949804129534e-05	0.0055894	0.00288065	0.0303162	0.423424	0.973104	0.0013119	0.0254555	0.132423	0.0634392	0.297272	0.179866	0.0154838	0.225559	0.0462522	0.128599	0.463669	0.131584	0.0317534	0.201544	0.0848933	0.493829	0.559584	0.692793	0.696293	0.738842	0.771836	-0.00974178	0.730657	0.274573	8.91321447094333e-10	0.0345477	5.72858519807359e-09	3.82475936519813e-07	0.122632	1.30936100562383e-06	0.243342	1.47047	-24.4424	-14.8548	0.194455	0.106956	0.140513	8.56202569804116e-07	0.0183097	0.580733	0.147944	0.461236	0.340998	4.58892641710059e-06	0.038665	0.542289	5.6453198024519e-05	0.184386	0.907555	0.31982	0.651736	0.549409	0.000116466	0.113641	0.695781	0.1607	0.0347046	-0.00596008	0.863651	0.234464	0.00124191	0.113271	0.00467465	0.0680322	0.289351	0.0333957	0.0655552	0.0762266	0.0794143	0.790239	0.586867	0.845739	0.917176	0.764669	0.898184	-0.0128694	0.17713	0.0863445	0.486047	0.553426	0.686875	0.692151	0.738157	0.770124	-0.00960747	0.00453823	0.0737879	0.00938437	0.599976	0.0290973	0.170631	0.768641	0.11303	0.0386858
Q8TDJ6	DMXL2	ENSG00000104093	0.000392267	-0.239142	0.801394	0.00196906	0.00806758	0.949527	0.0178509	0.0500916	0.0571847	0.00255211	-0.243378	0.612777	0.00175128	0.00732318	0.996503	0.0181813	0.0575424	0.0585878	-1.8737	-0.0819951	0.00333372	0.412429	0.000135249	0.0735958	0.706393	0.0040365	0.132946	0.00247611	-0.240537	0.00409834	0.00125513	0.000145436	0.108967	0.0135589	0.00306925	0.114501	-0.00817875	-0.258006	0.0703115	0.000708043	0.0012567	0.442042	0.00900976	0.0161699	0.0850258	0.177722	-0.248619	0.434237	0.00145564	0.00612698	0.753886	0.0141249	0.0434571	0.0611673	0.00612588	-0.0371193	3.07856995133217e-06	0.543965	3.2404436021762e-06	0.000171116	0.774915	8.04796989813794e-05	0.165215	-0.0287202	-0.118165	0.660975	0.0663729	0.163458	0.942821	0.221453	0.38422	0.0126155	-0.0456041	-0.120424	0.622136	0.0615034	0.159364	0.910132	0.207809	0.369204	0.0130037	0.00537164	-0.227058	0.948691	0.00469726	0.0150689	0.998483	0.0439245	0.0952472	0.0484431	0.0310818	-0.229878	0.620907	0.00308312	0.00736577	0.781992	0.0243222	0.0281232	0.0585038	0.21659	-0.144297	0.00223625	0.0673653	7.64851258557749e-05	0.096473	0.228947	0.00245239	0.122391	0.230168	-0.136188	0.00093071	0.0824789	3.39915636532664e-05	0.0520928	0.267759	0.00120991	0.133273	0.232006	-0.14962	0.000685834	0.0512071	2.55771417269123e-05	0.0273469	0.202956	0.000790231	0.137057	0.37999	-0.212141	0.000949731	0.00396872	3.46371322674162e-05	0.0209985	0.0321662	0.00081421	0.133022	0.115878	-0.197096	0.0821276	0.0120873	0.00200052	0.509535	0.0682538	0.0224268	0.0777708	0.113445	0.105008	-0.213588	-0.225457	0.0560377	0.200383	0.00512317	0.00566682	0.00145917	0.00243338	0.291627	0.411747	0.0367764	0.0411764	0.0139316	0.0145026	0.0822715	0.0755298	0.258071	-0.143264	3.70349845886462e-05	0.0538059	1.78013450549748e-06	0.00551951	0.202677	0.000126552	0.172932	0.397261	-0.214056	0.00869859	0.00431477	0.000288016	0.0558352	0.0317413	0.00335035	0.105071	0.0119263	-0.231618	0.857971	0.0033205	0.00897402	0.921942	0.0257545	0.027916	0.0560588	-0.203437	0.795629	-0.498796	-0.251506	-0.253419	-0.25456	0.210266	0.88508	0.971871	0.00120231	0.00142877	0.00129339	0.00414776	0.00548375	0.00553809	0.372499	0.960994	0.993063	0.0126006	0.0142511	0.0131526	0.0148872	0.034186	0.0444613	0.0672861	0.0637184	0.0635742	0.128746	-0.211015	0.363956	0.00890374	0.00602979	0.687502	0.0576467	0.0387149	0.06186	0.342251	-0.212038	0.0204269	0.00504874	0.000614153	0.197018	0.0395467	0.00797263	0.0945022	0.418215	-0.206509	0.00127704	0.0052818	4.99210339547303e-05	0.020422	0.0391522	0.00106253	0.12906	0.00259629	-0.237985	0.00433971	0.0014098	0.000153215	0.123235	0.0149373	0.00336496	0.113785
Q4G176	ACSF3	ENSG00000176715	0.00361593	-0.116737	0.00994232	0.084865	0.0140305	0.237808	0.221914	0.0717691	0.0491238	-0.000591059	-0.092092	0.897665	0.187103	0.390832	0.996503	0.37508	0.616192	-0.000814309	-1.17244	0.0471751	0.0204491	0.554389	0.0424618	0.177791	0.798155	0.132248	0.0383109	0.000616472	-0.0950168	0.440302	0.168078	0.294692	0.781635	0.350676	0.49056	0.00355178	0.00594438	-0.0816634	0.154865	0.238181	0.146063	0.56748	0.437609	0.302974	0.0144485	-0.0845183	-0.0879553	0.683366	0.209524	0.36252	0.884788	0.406536	0.523874	0.000342865	-0.00188634	-0.12682	0.211201	0.0845328	0.163176	0.402993	0.329296	0.288547	0.0126419	0.101957	-0.104593	0.157539	0.13786	0.131201	0.775872	0.34151	0.341211	0.0159749	-0.293313	-0.11072	0.00357299	0.107662	0.0050458	0.262422	0.290053	0.0516494	0.0644477	-0.130908	-0.117149	0.0836177	0.101951	0.0932738	0.785468	0.27671	0.276676	0.0211664	0.112483	-0.0691902	0.0478501	0.314047	0.055226	0.164717	0.527097	0.120738	0.0288665	0.0374225	-0.0776984	0.568779	0.294272	0.334819	0.851021	0.530144	0.520141	0.00156462	0.0318762	-0.0797418	0.621958	0.282482	0.348818	0.871395	0.526496	0.533179	0.000935259	0.0881775	-0.0605808	0.164303	0.400841	0.149272	0.462322	0.641545	0.297774	0.0138963	0.114816	-0.0862513	0.281965	0.209704	0.220424	0.515298	0.413357	0.354257	0.00796525	0.0877279	-0.0637803	0.149565	0.369657	0.143253	0.611854	0.590779	0.315058	0.0146332	0.078695	-0.0938714	-0.0776164	-0.121705	0.147182	0.211324	0.261254	0.0996717	0.141499	0.184425	0.459512	0.423441	0.471367	0.251672	0.281106	0.297237	0.0148214	0.0108507	0.0445787	-0.0765639	0.448868	0.286531	0.304634	0.714695	0.526569	0.466942	0.00303905	0.021083	-0.0912852	0.880198	0.188041	0.401648	0.942994	0.377679	0.522014	-0.00124337	0.14055	-0.053871	0.0193919	0.437006	0.0261406	0.0715636	0.637475	0.0620992	0.0402816	0.190101	-3.893	-0.893366	-0.0768604	-0.101173	-0.095755	0.199012	0.43939	0.94501	0.268823	0.156733	0.178856	0.1775	0.299274	0.403057	0.358649	0.724099	0.987398	0.472014	0.331582	0.364808	0.26663	0.44042	0.58482	0.011353	0.00334018	-0.00130694	0.115657	-0.0709454	0.37102	0.329189	0.271864	0.692132	0.553473	0.424819	0.00479661	-0.0129735	-0.0932568	0.923995	0.180057	0.404402	0.967589	0.378129	0.568858	-0.00134946	0.0564688	-0.088559	0.639927	0.201767	0.363993	0.802272	0.403868	0.494544	0.000283581	0.000779497	-0.0945329	0.35478	0.169708	0.258535	0.743038	0.35448	0.460189	0.005572
Q99959	PKP2	ENSG00000057294	-0.00078801	0.185057	0.729359	0.0965515	0.248044	0.927516	0.240984	0.438018	0.00616192	-0.0123795	0.212722	0.0911947	0.0556028	0.0629047	0.973209	0.169932	0.217103	0.0269195	2.32451	-0.00645941	0.0113974	0.96434	0.0085004	0.129652	0.986803	0.0472693	0.0657824	0.000959001	0.177722	0.454095	0.108373	0.20164	0.789775	0.263645	0.388847	0.00939655	0.00522371	0.196834	0.432854	0.0762741	0.175255	0.792266	0.206606	0.339703	0.0116387	-0.403185	0.207207	0.223792	0.0648271	0.125323	0.596012	0.186725	0.271756	0.0165458	-0.00284796	0.095238	0.234015	0.412136	0.242521	0.431737	0.691429	0.382234	0.00655733	0.0217524	0.13267	0.849745	0.238087	0.484911	0.971339	0.472503	0.682685	-0.00417204	-0.101429	0.130156	0.531637	0.246666	0.405689	0.883064	0.478585	0.618666	-0.00139881	0.0111419	0.179008	0.927251	0.123197	0.296988	0.998483	0.309655	0.53372	0.00343189	-0.0137964	0.177026	0.880589	0.114582	0.260437	0.935066	0.276879	0.373559	0.0054162	-0.242592	0.0765999	0.019995	0.510241	0.0174114	0.251202	0.715974	0.0780389	0.0459602	-0.273598	0.0606237	0.00748078	0.600114	0.0072652	0.139709	0.791273	0.0425447	0.058703	-0.210445	0.101096	0.0375711	0.37761	0.0300605	0.224092	0.621888	0.103014	0.0379113	-0.652407	0.137968	8.94862692356051e-05	0.18638	0.000118975	0.00702553	0.383198	0.00191451	0.116406	-0.0874362	0.15638	0.368661	0.170534	0.161978	0.782529	0.375322	0.339331	0.0127547	-0.131024	-0.0482583	0.160297	0.214565	0.129794	0.684588	0.145813	0.0676007	0.0767983	0.118873	0.434171	0.827117	0.32968	0.194781	0.189391	0.216449	0.0241115	0.0176153	-0.295695	0.0799148	0.00131903	0.467954	0.00137076	0.0367126	0.688603	0.012128	0.0831603	-0.600779	0.153393	0.00625634	0.153309	0.00570416	0.0449108	0.331975	0.0239669	0.0626671	-0.113632	0.153753	0.239332	0.17174	0.121288	0.412083	0.360271	0.200562	0.0171727	-0.195332	16.9574	33.7025	0.168938	0.251722	0.229604	0.408516	0.0314061	0.0972483	0.12949	0.0241116	0.0398228	0.172471	0.0126358	0.0324747	0.59199	0.223472	0.659419	0.293653	0.0942323	0.133852	0.260087	0.0565465	0.129742	0.0117934	0.0514266	0.0373326	-0.477482	0.0963604	0.0193691	0.396888	0.0156206	0.20571	0.616814	0.0688207	0.0479124	-0.799717	0.131506	0.000148388	0.20949	0.000177134	0.0340816	0.41426	0.00353536	0.11179	-0.714134	0.136438	0.000135545	0.192011	0.000162605	0.00572739	0.390596	0.00227529	0.112968	0.000517696	0.179266	0.70191	0.105846	0.248203	0.914258	0.261198	0.447926	0.00620055
Q86UT6	NLRX1	ENSG00000160703	-0.000158299	-0.0128162	0.888188	0.81499	0.958426	0.972046	0.898898	0.974704	-0.0147215	0.00552303	-0.0284136	0.127709	0.603309	0.302077	0.973209	0.769478	0.532632	0.0031441	-1.38928	0.11266	0.00191991	0.109121	0.00758339	0.0603922	0.385391	0.0444417	0.0677019	0.00163382	-0.016495	0.00891942	0.755934	0.0314095	0.152894	0.864396	0.11608	0.0375455	-0.00608467	-0.0258071	0.064906	0.634852	0.175017	0.434399	0.784522	0.33957	0.0116597	-0.179501	-0.00172589	0.273415	0.975038	0.530138	0.638602	0.987698	0.669364	-0.00551929	-0.00176275	-0.00544483	0.131092	0.923209	0.30148	0.292731	0.96821	0.441725	0.00319989	-0.00602397	0.0182954	0.914512	0.738597	0.941149	0.984371	0.863989	0.967236	-0.0145494	-0.0362248	0.0169929	0.647694	0.756539	0.852413	0.92035	0.871764	0.921305	-0.0129929	-0.0267657	-0.019401	0.657088	0.734038	0.875687	0.984776	0.865604	0.941379	-0.013416	0.138156	0.0162195	0.00193339	0.760396	0.00777526	0.0195978	0.873118	0.0291253	0.0577199	0.0694915	0.0158001	0.180561	0.786251	0.393572	0.577119	0.896781	0.573244	-0.000921877	0.047357	0.00684055	0.354739	0.906963	0.629766	0.712767	0.958722	0.761393	-0.00818685	0.134696	0.0366928	0.00675637	0.511851	0.0243574	0.0970022	0.731605	0.0882369	0.0410201	0.0479996	-0.0107325	0.570955	0.843905	0.823902	0.758524	0.921012	0.880562	-0.0123632	0.131759	0.028714	0.00582394	0.602568	0.0212587	0.227192	0.77804	0.0965894	0.0433526	0.18498	-0.293799	0.0204724	-0.10058	8.87683252535945e-06	2.23006936321022e-07	0.688486	0.0585905	4.81268063415811e-05	1.34192060948115e-06	0.00288065	0.000421548	0.828653	0.178869	0.00145777	0.000137774	0.129554	0.177797	0.10679	0.0236578	0.0210017	0.671826	0.066674	0.150417	0.827489	0.170639	0.026248	-0.0715483	-0.0180076	0.518775	0.742251	0.784053	0.715028	0.858512	0.841933	-0.0116809	0.199371	0.0403847	1.82785045406416e-05	0.439949	9.61208476701061e-05	0.000488523	0.639474	0.00104707	0.120168	0.500159	-9.02004	-6.50851	0.0266045	-0.0318778	-0.0195453	1.04593300238461e-05	0.0226324	0.525971	0.604471	0.565429	0.728063	5.63252003149603e-05	0.0694673	0.770755	0.000289562	0.200014	0.889685	0.775313	0.735248	0.848327	0.000629603	0.1653	0.860664	0.127429	0.0258268	-0.0115013	0.277188	0.0371406	0.00618615	0.508261	0.022451	0.120335	0.710554	0.0854637	0.0425428	-0.0463993	-0.0173536	0.66702	0.752226	0.880541	0.855429	0.87227	0.920338	-0.0135029	-0.00976417	-0.0149185	0.91882	0.785878	0.961251	0.960906	0.886335	0.973476	-0.0148819	0.00154392	-0.0146187	0.0194826	0.784032	0.0628268	0.239624	0.881193	0.186072	0.0271449
Q6P1X6	C8orf82	ENSG00000213563	0.000728163	-0.195327	0.580924	0.00275797	0.0110118	0.8842	0.0220068	0.0613233	0.0526612	-0.0033754	-0.181764	0.428614	0.0054855	0.00936926	0.996503	0.0370691	0.0665148	0.0550125	-1.82926	-0.0214306	0.000502681	0.792893	5.30811046250171e-05	0.0347656	0.919127	0.00232954	0.147435	-0.00011507	-0.188602	0.876539	0.00361364	0.0139005	0.963428	0.0270463	0.0661538	0.049633	9.97973940888797e-05	-0.192502	0.979534	0.00335859	0.0124611	0.995103	0.0244964	0.0636151	0.051633	-0.219935	-0.175851	0.252183	0.00729066	0.0066447	0.619616	0.0412853	0.0453389	0.0599949	0.00147483	-0.163046	0.293042	0.0177372	0.0131727	0.494255	0.15105	0.0459556	0.0504251	0.0100351	-0.183055	0.881398	0.0060395	0.0226897	0.977728	0.0523616	0.133173	0.0423858	-0.0941553	-0.185687	0.320995	0.00522916	0.0139954	0.794793	0.0464787	0.0917442	0.0495327	0.034681	-0.192624	0.623217	0.00455277	0.0103688	0.984776	0.0433074	0.0781906	0.0539421	0.0338078	-0.183326	0.524857	0.00517899	0.0104749	0.714613	0.034337	0.0358159	0.0533895	0.0118532	-0.185625	0.846028	0.00774263	0.0125912	0.955343	0.063757	0.0633075	0.0507057	0.0435818	-0.171658	0.467781	0.0135308	0.00984838	0.787348	0.0962359	0.0519596	0.0542872	0.0481763	-0.172609	0.414532	0.0112174	0.00918676	0.708843	0.0856154	0.0451965	0.0552985	0.028061	-0.188869	0.777582	0.00366629	0.0123281	0.888528	0.0308636	0.0465634	0.0510141	0.0214179	-0.186095	0.704806	0.00559688	0.0106564	0.929794	0.0425914	0.0624033	0.0535408	0.0440067	-0.051463	-0.184818	-0.207467	0.382194	0.459869	0.00453437	0.00284231	0.00780606	0.0113647	0.702873	0.666089	0.034236	0.0266481	0.0418128	0.0415628	0.0580972	0.0529968	0.050746	-0.175063	0.351179	0.0091106	0.00740323	0.642317	0.0721747	0.0377541	0.0588706	-0.192471	-0.203172	0.135286	0.00166943	0.00373776	0.322018	0.0176639	0.0181119	0.06879	0.0867861	-0.169295	0.120878	0.00993092	0.00342322	0.259135	0.0533535	0.0136434	0.0700582	0.246235	-3.68548	-9.65037	-0.172964	-0.198387	-0.193696	0.0712736	0.42888	0.420117	0.00746851	0.00306194	0.00364085	0.00223708	0.0109193	0.0107878	0.170439	0.716624	0.855091	0.0429537	0.0232323	0.0260402	0.0093255	0.0518975	0.0661538	0.0761714	0.0535881	0.0537672	0.0921604	-0.175991	0.441214	0.00973856	0.00850357	0.740052	0.060617	0.0473372	0.0568465	0.0716946	-0.188293	0.568549	0.00383071	0.00972801	0.799944	0.0334207	0.0491506	0.0548774	-0.0374613	-0.195622	0.737355	0.00267547	0.0108238	0.863611	0.0260926	0.0405447	0.053312	1.42012433768616e-05	-0.188874	0.985501	0.00356231	0.0140676	0.996597	0.0272159	0.0686944	0.0494569
Q9Y4C2	TCAF1	ENSG00000198420	-0.000653523	-0.0682958	0.55634	0.207373	0.338044	0.876651	0.397416	0.528446	0.00141734	-0.00338071	-0.0635393	0.346312	0.242788	0.257679	0.983963	0.443963	0.48818	0.00557909	-0.229066	-0.0574693	0.607007	0.419108	0.340451	0.845235	0.710541	0.514917	0.00155531	-0.000456366	-0.0691964	0.462397	0.196419	0.32294	0.794915	0.386928	0.519555	0.00213667	-0.00690685	-0.0887735	0.0328194	0.0970118	0.0383024	0.347694	0.243731	0.128184	0.0348467	0.156229	-0.0830001	0.334539	0.129566	0.252009	0.686498	0.294169	0.419528	0.00591938	0.00328841	-0.0199911	0.00476419	0.719929	0.0093994	0.0269587	0.87489	0.0356586	0.0553808	0.0301852	-0.064834	0.593726	0.241791	0.444355	0.924476	0.475214	0.656253	-0.0028132	0.0444876	-0.0625664	0.577968	0.258784	0.438821	0.896971	0.49204	0.646719	-0.00261836	0.0589151	-0.0632633	0.32154	0.261382	0.25114	0.925327	0.489079	0.484545	0.00601929	0.0630955	-0.0587459	0.157558	0.278325	0.147568	0.349505	0.488476	0.246067	0.0140706	0.0702544	-0.0425158	0.170254	0.4601	0.156477	0.564108	0.678424	0.327099	0.0131809	0.0401007	-0.0549674	0.427558	0.342753	0.293227	0.76297	0.5825	0.480562	0.00359999	0.057912	-0.0507472	0.243577	0.369571	0.203239	0.554838	0.615431	0.365414	0.00920335	0.0670592	-0.0681449	0.422356	0.206206	0.29113	0.644465	0.409971	0.433414	0.00371002	0.0266019	-0.0610421	0.574521	0.272011	0.363877	0.886081	0.495471	0.557325	0.000288502	0.00191356	0.077482	-0.0693584	-0.0556322	0.963904	0.182841	0.199597	0.329326	0.425808	0.154221	0.988607	0.390261	0.400673	0.531452	0.579652	0.262438	-0.00215055	0.0136112	0.083436	-0.0400954	0.0661769	0.466461	0.0783184	0.273614	0.687671	0.189485	0.0238149	0.284384	-0.0548059	0.00788773	0.294438	0.0123293	0.0519638	0.499722	0.0410606	0.0513987	0.038317	-0.0592163	0.415619	0.280208	0.305636	0.593708	0.488341	0.407023	0.00298827	-0.106617	-3.74311	-17.3183	-0.0784277	-0.0823403	-0.0779494	0.353829	0.337004	0.0825898	0.147715	0.136558	0.153171	0.276859	0.236593	0.0828114	0.535247	0.645549	0.652855	0.319504	0.303777	0.328467	0.37649	0.375632	0.229014	0.00451564	0.00699331	0.0231485	0.0676935	-0.0571659	0.499979	0.311506	0.339218	0.778672	0.535873	0.492967	0.00137556	0.127496	-0.0612059	0.225479	0.253534	0.203892	0.547576	0.468818	0.368819	0.00922601	0.166893	-0.0583931	0.0730121	0.271895	0.0849281	0.224055	0.484904	0.177389	0.0225879	-0.000495325	-0.0696475	0.449584	0.193377	0.317855	0.801082	0.384861	0.521035	0.00238214
Q8NB37	GATD1	ENSG00000177225	0.00305008	-0.128125	0.0270004	0.0555753	0.0233703	0.347007	0.167812	0.0988026	0.0416302	0.00361881	-0.118211	0.421081	0.0839753	0.196637	0.996503	0.22405	0.419087	0.00970658	0.590842	-0.160911	0.307343	0.0828354	0.220688	0.638623	0.339339	0.388555	0.00932399	6.15419418248491e-05	-0.108203	0.937393	0.110351	0.277979	0.982952	0.266861	0.472515	0.00445336	-0.00580899	-0.120242	0.151933	0.0744584	0.0962865	0.563384	0.203509	0.231643	0.0208447	0.460961	-0.139729	0.0218799	0.03902	0.0194629	0.329413	0.13159	0.0859035	0.044324	0.00345517	0.00439445	0.0114823	0.946594	0.0328352	0.0521346	0.977734	0.0915163	0.0368829	-0.0516011	-0.0402799	0.43534	0.532843	0.597619	0.881933	0.733227	0.761593	-0.00743098	0.0151845	-0.0413207	0.871107	0.523499	0.800462	0.976666	0.725032	0.892886	-0.0120058	0.0458289	-0.0971836	0.538531	0.169805	0.26158	0.984776	0.373862	0.495085	0.00539145	-0.170572	-0.145749	0.00196533	0.0281054	0.00221907	0.0198694	0.107842	0.0122692	0.0757224	0.0501129	-0.0872883	0.435892	0.229022	0.200647	0.784077	0.460309	0.382006	0.00939896	0.0518414	-0.0860289	0.412779	0.236161	0.194333	0.75431	0.477516	0.371817	0.00988617	-0.0113537	-0.112912	0.855527	0.113939	0.267633	0.942893	0.320724	0.437486	0.00499906	0.140045	-0.0996251	0.179963	0.138754	0.110369	0.399569	0.317765	0.220852	0.0184665	-0.045778	-0.124879	0.44412	0.0760254	0.198213	0.826497	0.227252	0.38642	0.00965979	-0.0400068	0.135668	-0.117461	-0.0602	0.453336	0.0637073	0.0855874	0.39961	0.200546	0.066257	0.75157	0.211373	0.235762	0.597481	0.353352	0.142237	0.00948008	0.0265467	0.0397813	-0.0958264	0.490444	0.174151	0.209472	0.745713	0.40046	0.368052	0.00881118	0.228557	-0.0979655	0.0936094	0.145262	0.0648611	0.256215	0.320389	0.138586	0.0266641	-0.123955	-0.143922	0.035721	0.0361609	0.0290658	0.110685	0.126842	0.0670361	0.038702	-0.259606	3.51986	2.82251	-0.131158	-0.09283	-0.0976284	0.0725599	0.474706	0.823627	0.0538215	0.183846	0.161069	0.0527187	0.287961	0.362995	0.172926	0.74597	0.965494	0.16173	0.366269	0.34057	0.103414	0.429633	0.551199	0.029787	0.00394006	0.000329595	-0.219436	-0.150638	0.0819049	0.0341545	0.0582111	0.368668	0.134734	0.157596	0.0282951	0.0717934	-0.105157	0.589805	0.122894	0.229843	0.811626	0.300593	0.399053	0.00738392	0.150964	-0.0997063	0.200572	0.140642	0.116863	0.416014	0.320357	0.222235	0.0177388	0.000303017	-0.108411	0.713861	0.109417	0.260644	0.920751	0.266876	0.462489	0.0054467
Q9UHY1	NRBP1	ENSG00000115216	0.00125757	-0.0864067	0.165372	0.0508996	0.0782359	0.621876	0.1584	0.214669	0.0236488	0.00187175	-0.0833217	0.524501	0.0628493	0.167727	0.996503	0.18568	0.38399	0.0121264	0.406973	-0.113424	0.288514	0.0651506	0.181037	0.621786	0.305169	0.342787	0.0128528	-4.70887e-07	-0.0793577	0.999265	0.0731061	0.199237	0.999686	0.203485	0.386368	0.00958071	0.00804341	-0.0615583	0.00225678	0.152872	0.0020303	0.169236	0.328727	0.021755	0.0781421	0.306908	-0.0990683	0.0194757	0.0252479	0.0132766	0.325088	0.0978499	0.0689534	0.0499313	0.000145405	-0.0542541	0.878803	0.242899	0.446913	0.939802	0.53166	0.585872	-0.00290244	0.0457591	-0.0575393	0.315015	0.196432	0.27241	0.839133	0.42093	0.510084	0.00476564	-0.138263	-0.0604949	0.0304947	0.168728	0.043137	0.406105	0.380958	0.174445	0.0327996	-0.0542388	-0.0902284	0.264585	0.051237	0.112312	0.900537	0.180875	0.30938	0.0183435	-0.0955822	-0.0991656	0.00827039	0.0237129	0.00620449	0.05219	0.0970634	0.0247283	0.0609857	0.00168732	-0.0776589	0.968018	0.103137	0.205373	0.990606	0.292128	0.387342	0.00904413	0.00711736	-0.0752722	0.863568	0.114404	0.202515	0.962859	0.323565	0.381595	0.00925775	-0.0248711	-0.0877066	0.541426	0.0604534	0.170454	0.794147	0.223953	0.323644	0.0118813	0.0111872	-0.0776571	0.870257	0.0799942	0.202805	0.940647	0.224682	0.334786	0.00923595	-0.0196564	-0.0834229	0.614566	0.0695708	0.191484	0.898285	0.214006	0.37759	0.01019	-0.026556	0.0763495	-0.0819981	-0.051981	0.445266	0.110765	0.0659161	0.267661	0.162328	0.0765763	0.74608	0.295017	0.19814	0.467845	0.308349	0.157429	0.0127217	0.0243426	0.00387835	-0.0756355	0.917959	0.101164	0.21632	0.970479	0.293756	0.376141	0.00831667	0.122602	-0.0705837	0.168587	0.10913	0.0839883	0.364141	0.265739	0.166639	0.0227565	-0.118089	-0.109376	0.00194199	0.0130327	0.00175377	0.0137362	0.0638327	0.0083929	0.0796511	-0.242275	7.05979	16.824	-0.096805	-0.0632178	-0.0722871	0.00968122	0.0268314	0.0403147	0.0273024	0.158814	0.106797	0.0075597	0.0234417	0.0332612	0.0399667	0.211959	0.626541	0.10414	0.334063	0.261044	0.0233378	0.0829048	0.131277	0.0585653	0.0422228	0.0369726	-0.157235	-0.106167	0.0556174	0.0219279	0.0345791	0.320739	0.100876	0.111796	0.0361099	-0.0463028	-0.0801036	0.593899	0.0720041	0.188554	0.814502	0.215239	0.351276	0.0104265	0.0259399	-0.0752523	0.736675	0.0904702	0.205476	0.863483	0.24272	0.329794	0.00910707	0.000326933	-0.0797307	0.544145	0.0713166	0.165641	0.853973	0.201563	0.350428	0.0124123
Q13884	SNTB1	ENSG00000172164	-0.00715451	0.488432	0.107094	0.0244032	0.033564	0.544707	0.0971098	0.123452	0.0362781	-0.0115687	0.47331	0.422285	0.0314065	0.0894366	0.996503	0.118515	0.266207	0.021637	0.791729	0.48977	0.663203	0.0932984	0.0530625	0.871573	0.359779	0.15163	0.0344413	-0.00474634	0.451699	0.0570101	0.0356248	0.020713	0.337689	0.127039	0.0866668	0.0437382	0.0192763	0.49179	0.136235	0.0227195	0.0356244	0.545113	0.0913036	0.122591	0.0359392	-1.4227	0.538667	0.0273923	0.0135123	0.010745	0.335994	0.0640417	0.0605009	0.0530186	-0.0236844	-0.0243719	5.11817209017196e-08	0.902639	1.35659668347342e-07	3.51124170639659e-05	0.961255	8.76122534763103e-06	0.205291	0.359724	0.281684	0.10053	0.187162	0.102833	0.737465	0.411862	0.29916	0.0196846	-0.165805	0.287077	0.593939	0.183226	0.345233	0.90332	0.401146	0.566305	0.00110338	-0.443416	0.360524	0.0618127	0.108293	0.0248531	0.737931	0.286297	0.128062	0.0410328	0.551507	0.562699	0.00178602	0.00839241	0.000922525	0.0185919	0.0472622	0.00687135	0.0881195	-0.143111	0.381743	0.487644	0.101707	0.0970237	0.814691	0.289911	0.242784	0.0204106	-0.16948	0.368793	0.403472	0.113817	0.0870447	0.748861	0.322613	0.223515	0.0220449	0.0308281	0.454319	0.877419	0.0478237	0.122095	0.952916	0.194314	0.260816	0.0169405	-0.909269	0.384139	0.00602589	0.0692072	0.00280389	0.0553774	0.206012	0.0164195	0.0723901	0.242439	0.524253	0.205579	0.0202974	0.0549416	0.677267	0.0968358	0.174925	0.0291656	0.198373	-0.55025	0.482431	0.361315	0.245725	0.018037	0.027835	0.111654	0.0624387	0.00430377	0.57742	0.101248	0.113149	0.270434	0.165277	0.02116	0.0272383	0.0672564	-0.144518	0.393879	0.434732	0.0821851	0.0904019	0.703287	0.259525	0.210574	0.0216409	-0.779371	0.404321	0.0745102	0.061287	0.0248779	0.219078	0.184266	0.0683347	0.0410179	0.512555	0.585661	0.00647593	0.00748829	0.00297359	0.0327571	0.0441749	0.01234	0.0720862	0.717878	-11.8262	-2.64393	0.503835	0.497096	0.513558	0.122285	0.451954	0.947879	0.02176	0.0267432	0.0218366	0.0370396	0.0536613	0.0711312	0.25275	0.731104	0.987398	0.0889777	0.101694	0.089478	0.0784679	0.140788	0.210183	0.0350821	0.0297485	0.0254664	0.502638	0.538388	0.215489	0.019197	0.056853	0.549274	0.0929641	0.155445	0.0286507	-1.02025	0.377075	0.0157803	0.0784907	0.00659066	0.181536	0.227918	0.038075	0.0605654	-0.9626	0.37987	0.0102125	0.0750025	0.00447742	0.0691338	0.216811	0.0215474	0.0661795	-0.0049157	0.446738	0.0617751	0.0377169	0.0221454	0.373943	0.133574	0.093984	0.0427463
O00754	MAN2B1	ENSG00000104774	-1.5936e-05	0.11115	0.990397	0.0861727	0.222941	0.995908	0.22448	0.409512	0.00779196	0.00316075	0.102701	0.460067	0.114221	0.169536	0.996503	0.273903	0.386114	0.0119633	-0.0324365	0.144479	0.951282	0.0901932	0.121278	0.983293	0.353631	0.262395	0.0199528	-5.86773e-05	0.106478	0.93595	0.0919898	0.240325	0.982952	0.237476	0.432093	0.0066974	-0.00627443	0.0969083	0.104804	0.130741	0.0631512	0.510067	0.29745	0.17698	0.0272766	-0.100627	0.117832	0.602247	0.0720467	0.194542	0.849271	0.200407	0.354571	0.00986976	0.00341117	0.174525	0.0139835	0.00975718	0.00714427	0.0600047	0.112732	0.0288309	0.0593899	0.00262913	0.128849	0.968791	0.0513522	0.148019	0.992725	0.189004	0.365154	0.0141331	0.100442	0.132048	0.289154	0.0451067	0.0842803	0.768956	0.173249	0.252907	0.0227039	0.0600947	0.128507	0.395861	0.0566695	0.143478	0.947455	0.193087	0.353798	0.0146093	-0.0369877	0.103005	0.487959	0.113543	0.175132	0.68677	0.275528	0.278682	0.0114695	0.0371657	0.126894	0.543642	0.0672141	0.185278	0.841165	0.228947	0.364422	0.0106127	0.058225	0.136459	0.333189	0.0490237	0.139344	0.696639	0.197527	0.302245	0.0149399	0.0215229	0.119121	0.716618	0.0797335	0.20869	0.884918	0.261877	0.370867	0.00879982	0.0812394	0.116286	0.414451	0.0710242	0.159605	0.639151	0.209067	0.283269	0.0128805	0.00481403	0.113916	0.932632	0.0893057	0.216429	0.986096	0.252903	0.407832	0.0083089	0.0291738	0.0293091	0.117823	0.10042	0.565431	0.674182	0.0701856	0.143978	0.184015	0.342441	0.818054	0.822002	0.207072	0.320394	0.333926	0.46469	0.0108003	0.00123966	0.0396347	0.126418	0.469925	0.0601709	0.167128	0.73012	0.216067	0.316552	0.0122754	0.052224	0.115085	0.688555	0.0755243	0.200379	0.834389	0.209914	0.314835	0.00949288	0.00211932	0.112927	0.970135	0.0883207	0.217054	0.98385	0.232353	0.312086	0.00826457	-0.0012975	2.78269	12.0351	0.11224	0.0962078	0.0929017	0.992517	0.550685	0.31456	0.0861087	0.146235	0.157403	0.217198	0.312961	0.225231	0.997283	0.790905	0.802847	0.22289	0.317101	0.33511	0.311596	0.454296	0.411564	0.00825443	0.00264353	0.00775667	-0.130276	0.0881903	0.279128	0.192971	0.120652	0.616524	0.402397	0.25187	0.0172528	0.0565001	0.116118	0.655523	0.0737737	0.196559	0.851057	0.218492	0.360537	0.00978847	0.0889028	0.118379	0.428882	0.0675132	0.158652	0.646052	0.203065	0.277058	0.0130722	-0.000331618	0.106725	0.666729	0.0909483	0.219675	0.901943	0.236766	0.415904	0.00808004
Q9BQG2	NUDT12	ENSG00000112874	0.000702996	-0.175391	0.570049	0.00412023	0.0158065	0.882022	0.0287746	0.0773719	0.0473786	0.00555236	-0.185567	0.16419	0.00246122	0.00703581	0.973209	0.0223916	0.0563717	0.0591674	-0.504044	-0.094496	0.33539	0.258113	0.0711735	0.660013	0.577019	0.184107	0.029319	0.000861342	-0.171924	0.214906	0.00451688	0.00919477	0.598605	0.0308747	0.0497342	0.0557031	0.00182107	-0.166276	0.618183	0.00682086	0.0183542	0.873272	0.0397918	0.0808402	0.0458773	0.296559	-0.190895	0.0989664	0.00189492	0.00474004	0.451895	0.0168622	0.0370943	0.064867	0.00316987	-0.101758	0.0138196	0.101607	0.00303624	0.0594666	0.356572	0.0150458	0.0717861	-0.0487548	-0.142702	0.433626	0.0201034	0.0467648	0.881933	0.106807	0.193368	0.031588	0.00998567	-0.143821	0.909755	0.0195107	0.0632071	0.985635	0.104147	0.216319	0.0270538	-0.0744509	-0.172413	0.259338	0.00643763	0.0201487	0.900283	0.0525626	0.112044	0.0441476	0.0112682	-0.168452	0.821431	0.00622602	0.0181156	0.903795	0.0388762	0.0534562	0.0453781	0.161555	-0.102026	0.00416759	0.104407	0.000301782	0.129703	0.293747	0.00574129	0.103662	0.191351	-0.0873942	0.000514046	0.157933	4.35986816451031e-05	0.0413592	0.38463	0.00150338	0.129947	0.155087	-0.112735	0.00452229	0.067689	0.000325069	0.0776437	0.239391	0.00455706	0.102636	0.342433	-0.148828	0.000160386	0.0097122	1.45823015737497e-05	0.00873722	0.0570374	0.000483406	0.144484	0.0170947	-0.168529	0.745954	0.00713647	0.0144811	0.94167	0.0495702	0.0762326	0.0490299	0.0295921	0.160546	-0.168549	-0.141489	0.529209	0.0122455	0.00557512	0.0242399	0.0125135	0.000484102	0.798049	0.0793493	0.0387948	0.102817	0.0574637	0.00483726	0.0511806	0.0985627	0.124062	-0.130059	0.0136192	0.0333297	0.000719163	0.120439	0.151614	0.00775812	0.0922835	0.351617	-0.155667	0.003067	0.00777069	0.000187311	0.0282691	0.0466362	0.00254717	0.11102	-0.064255	-0.191714	0.219287	0.00193806	0.00715697	0.389463	0.0180022	0.0236545	0.059364	-0.287308	7.57789	10.8663	-0.197576	-0.175314	-0.185406	0.0236146	0.0790776	0.32911	0.00105544	0.00447184	0.00278111	0.00116679	0.00240212	0.00700198	0.0765739	0.328499	0.81144	0.0114751	0.029547	0.0216781	0.00568598	0.0210285	0.0506398	0.0854476	0.0757165	0.0601361	0.116999	-0.15241	0.294321	0.0160542	0.00878917	0.630606	0.0823937	0.0484418	0.0563633	0.346557	-0.150968	0.00266917	0.00992104	0.000164918	0.0952724	0.0606251	0.00338783	0.112773	0.366486	-0.149236	0.000313333	0.00953055	2.25063498977014e-05	0.00883279	0.0571093	0.00064938	0.139751	0.000863087	-0.17099	0.238967	0.00474729	0.00992069	0.651858	0.0324248	0.0542303	0.0545899
Q96DA2	RAB39B	ENSG00000155961	0.00197794	-0.413101	0.272991	5.8454894714791e-06	3.01812891403363e-05	0.720882	0.00048549	0.00148026	0.134857	0.00280743	-0.407888	0.63116	9.18608431372219e-06	4.91401006801257e-05	0.996503	0.000698103	0.00283252	0.128344	-1.3426	-0.30672	0.0543487	0.00631263	4.59929016219894e-06	0.280047	0.103963	0.000390384	0.184192	0.00205039	-0.403133	0.0419744	6.78451003395456e-06	7.94673248917641e-06	0.294334	0.000469119	0.000443474	0.153524	-0.00499511	-0.416176	0.344634	5.06077643550877e-06	2.72114385696209e-05	0.731909	0.000390894	0.00173557	0.13821	-0.267432	-0.382444	0.309845	3.04640818572491e-05	3.28749433632193e-05	0.66506	0.00123196	0.00202182	0.133718	0.00804614	-0.195964	1.9035921254894e-06	0.0136198	1.75449943552343e-08	0.000134893	0.133902	2.50958400740426e-06	0.230097	-0.0084315	-0.303274	0.920447	0.000335587	0.00154132	0.984371	0.00939157	0.0322754	0.0814918	-0.0694054	-0.305678	0.560494	0.000299573	0.00130678	0.893366	0.00835344	0.0248454	0.0838396	-0.0330806	-0.380318	0.73117	5.36184762326325e-05	0.000252743	0.987335	0.00314929	0.00862799	0.106881	0.052298	-0.389099	0.472761	2.17442133253983e-05	4.25897679835538e-05	0.675223	0.00111968	0.00085445	0.130261	0.0670674	-0.37188	0.422103	0.000120859	3.99208151939048e-05	0.775271	0.00726692	0.00158511	0.131126	0.136389	-0.340951	0.0958213	0.000364709	1.3710392068265e-05	0.431074	0.0145959	0.000645726	0.145296	0.177168	-0.334024	0.0272737	0.000325636	4.77934304205701e-06	0.190644	0.0131001	0.000258151	0.159041	0.203406	-0.38736	0.13348	1.70972007160812e-05	1.7818836603809e-05	0.332644	0.00114834	0.000546161	0.141842	0.0389258	-0.387617	0.617143	3.87550809960671e-05	5.3344708991302e-05	0.898682	0.00221736	0.00238374	0.128164	0.0384364	0.0955617	-0.393095	-0.415998	0.579886	0.311138	1.81765058500718e-05	1.46322984399414e-05	5.18526923970079e-05	7.23460098194691e-06	0.824262	0.532506	0.00116996	0.000896983	0.00154435	0.000372534	0.128547	0.155865	0.145492	-0.348657	0.0510076	0.000170646	8.94257689409299e-06	0.240512	0.00823794	0.000375394	0.151973	-0.0264239	-0.401697	0.882178	1.13104017715394e-05	5.98107736515954e-05	0.943629	0.000832015	0.00122541	0.126616	0.0560242	-0.384957	0.468946	3.50112665707305e-05	4.64773343011397e-05	0.640068	0.00146177	0.000636509	0.130024	0.0701682	2.46238	-2.68673	-0.394579	-0.439006	-0.442594	0.710741	0.697008	0.868711	1.85933856857432e-05	2.64573978228634e-06	2.02448793212164e-06	5.64398357199242e-05	1.12200430306237e-05	1.19422792725014e-05	0.827558	0.868583	0.973283	0.000907971	0.000255446	0.000211313	0.000629973	0.000921953	0.00119795	0.127401	0.150057	0.149229	-0.0650493	-0.412373	0.693392	1.79570770146404e-05	5.59350107729275e-05	0.885061	0.0016128	0.00231039	0.127523	0.157978	-0.389765	0.36128	1.95762363340073e-05	3.98003290909548e-05	0.661106	0.00131484	0.00144208	0.132114	0.156541	-0.389689	0.308158	1.88223147325498e-05	3.59065559408278e-05	0.53392	0.00127529	0.000845556	0.133498	0.00191151	-0.400748	0.072816	8.12385878722844e-06	1.2597100001764e-05	0.398887	0.000560256	0.000623718	0.147456
Q13325	IFIT5	ENSG00000152778	0.00107153	0.00315551	0.235028	0.942533	0.479917	0.697153	0.971201	0.651931	-0.00398089	0.00344682	0.000892897	0.237664	0.983836	0.483733	0.973209	0.99156	0.691021	-0.00410321	0.767341	-0.0310218	0.0330043	0.585491	0.0691475	0.219196	0.818373	0.181382	0.029824	0.000319716	0.00983889	0.529635	0.822062	0.796578	0.826778	0.904047	0.884019	-0.0119295	0.00179987	0.0143302	0.498528	0.745137	0.770702	0.820155	0.859265	0.849323	-0.0115002	-0.0628382	0.0142324	0.63391	0.749096	0.869206	0.863396	0.862964	0.912938	-0.0131973	0.0004848	0.0205724	0.614877	0.660375	0.838473	0.771295	0.845385	0.890345	-0.012734	-0.0498078	0.0155521	0.27919	0.728872	0.528929	0.824336	0.859094	0.711802	-0.0055257	0.10577	0.0173791	0.102933	0.697013	0.250568	0.581622	0.839715	0.471405	0.0060544	0.0192417	0.014481	0.691272	0.752341	0.896671	0.986889	0.87689	0.952012	-0.0137882	0.040319	0.0187648	0.267879	0.670837	0.525981	0.481746	0.81715	0.624738	-0.00539751	0.068457	0.0391821	0.100094	0.401584	0.250684	0.468636	0.627393	0.437538	0.00600003	0.0223865	0.0197661	0.586572	0.675068	0.839646	0.855814	0.83857	0.905558	-0.0126581	0.00745616	0.0127928	0.854026	0.781878	0.957595	0.94241	0.898069	0.973731	-0.014708	-0.0734437	0.00526157	0.279829	0.904068	0.541968	0.513275	0.950847	0.661216	-0.00586075	0.0605011	0.0300723	0.118754	0.506113	0.286645	0.569373	0.704725	0.481105	0.00397941	0.041685	-0.0359903	0.0181673	0.0246733	0.229009	0.443687	0.680114	0.592626	0.470354	0.548595	0.557641	0.652793	0.822869	0.759237	0.618625	0.650499	-0.00369765	-0.00614181	-0.0204789	0.00307072	0.585462	0.946482	0.837546	0.804216	0.97514	0.899001	-0.0127166	-0.0524081	0.00759329	0.556488	0.863003	0.817471	0.741691	0.929944	0.866851	-0.0123357	0.0237959	0.0168629	0.538686	0.708028	0.804382	0.699531	0.840536	0.849589	-0.0120824	0.0193888	5.93528	8.8063	0.0119253	0.0429675	0.0350775	0.837696	0.0575622	0.275106	0.788664	0.32877	0.427119	0.952163	0.120506	0.405042	0.907103	0.286359	0.784268	0.890159	0.529819	0.627319	0.96238	0.237264	0.586386	-0.0147324	0.0174059	-0.00138381	0.0208541	0.0142081	0.800535	0.759482	0.941766	0.933615	0.877129	0.962548	-0.0145597	-0.0439356	0.00740815	0.612122	0.866752	0.8547	0.825602	0.931255	0.903353	-0.013035	-0.0674548	0.00576417	0.380213	0.895757	0.660698	0.600731	0.944298	0.749153	-0.00899945	0.000502129	0.00997846	0.348962	0.819207	0.625356	0.739926	0.902003	0.776942	-0.00813982
Q9NQE9	HINT3	ENSG00000111911	0.00159135	0.00176829	0.241534	0.9786	0.494113	0.700512	0.988998	0.66345	-0.00443124	-0.00374672	0.021823	0.394568	0.742966	0.683624	0.990124	0.860758	0.833573	-0.00946044	-0.243546	0.027998	0.675723	0.763098	0.913779	0.87892	0.905959	0.944913	-0.0163655	-0.000981939	0.0157311	0.197958	0.810038	0.426069	0.575687	0.896252	0.619766	-0.00216006	-0.00719005	-0.00372088	0.0707338	0.954753	0.191736	0.442909	0.977792	0.359459	0.0102497	-0.150284	0.0220589	0.449099	0.741665	0.737781	0.76662	0.857192	0.827446	-0.0106452	0.000784218	-0.00149509	0.585748	0.982931	0.847886	0.751048	0.992569	0.897502	-0.0129093	0.0975834	-0.014839	0.155028	0.824139	0.356697	0.775872	0.914999	0.584952	0.000597374	0.136633	-0.0077317	0.1589	0.907879	0.363456	0.654815	0.956809	0.581952	0.00030645	-0.00941053	-0.00167363	0.897177	0.980642	0.991653	0.997649	0.990776	0.996948	-0.0153719	0.125384	0.0391961	0.0210913	0.549336	0.0681276	0.0966245	0.729778	0.140888	0.0257247	0.0370746	0.0277339	0.556018	0.695689	0.826519	0.846741	0.847288	0.892497	-0.0124126	0.00765311	0.0152675	0.90179	0.829874	0.976105	0.972235	0.920308	0.98645	-0.0150069	0.0977368	0.0485852	0.107487	0.480995	0.26796	0.378228	0.705374	0.437665	0.00498038	0.0565531	0.0155734	0.581126	0.81335	0.844224	0.76454	0.904576	0.895589	-0.0127428	0.133483	0.0589088	0.0202115	0.377041	0.0648926	0.34086	0.597879	0.19375	0.0266568	0.1024	-0.149702	0.034601	-0.0358701	0.0463497	0.0346436	0.594789	0.60328	0.132665	0.106088	0.26656	0.147594	0.76633	0.765773	0.270585	0.198888	0.0158055	0.0193604	0.106257	0.0531008	0.0560009	0.430676	0.155531	0.252658	0.659897	0.301688	0.0133761	0.145993	0.0230315	0.270946	0.724652	0.529328	0.486808	0.847163	0.637538	-0.00553745	0.170001	0.0619676	0.00273426	0.340447	0.0107424	0.0176732	0.549404	0.0319377	0.0534228	0.216732	-8.52692	-7.20746	0.0330822	-0.00637913	0.00522675	0.122787	0.0728323	0.557342	0.614787	0.923967	0.938066	0.294306	0.198149	0.838376	0.253594	0.316043	0.898273	0.78218	0.960308	0.967623	0.395067	0.333004	0.904164	0.00357204	0.00974084	-0.0128313	0.202365	0.0528991	0.0982508	0.440131	0.246604	0.398228	0.656288	0.396578	0.00630016	0.095617	0.0217598	0.458853	0.740674	0.738429	0.731363	0.864879	0.825989	-0.010741	0.122604	0.0236957	0.284258	0.717498	0.546974	0.510488	0.849377	0.658483	-0.00604881	-0.000950037	0.0146286	0.237989	0.823258	0.486662	0.650828	0.904762	0.674983	-0.00422818
Q13685	AAMP	ENSG00000127837	0.000315871	0.0397697	0.735208	0.381963	0.613943	0.928963	0.585523	0.754778	-0.00779224	-0.00098065	0.0443762	0.745493	0.332736	0.616731	0.996503	0.539927	0.79025	-0.00786248	0.363423	0.0238775	0.336302	0.691683	0.309602	0.661102	0.873253	0.4833	0.0032626	0.000397706	0.0408338	0.448977	0.366652	0.490151	0.785078	0.572819	0.675094	-0.00433939	0.00473412	0.0531927	0.0827939	0.238516	0.137699	0.466448	0.438121	0.292113	0.0153562	0.153965	0.0314068	0.25744	0.492785	0.341589	0.623447	0.682984	0.50506	0.00125707	-0.00163186	0.0249552	0.099243	0.602188	0.154118	0.24151	0.811217	0.276967	0.0135158	0.0951681	0.0439791	0.0439742	0.33764	0.0786639	0.658249	0.571895	0.260214	0.0237483	-0.0921104	0.0439064	0.169508	0.342769	0.233811	0.669798	0.574022	0.453417	0.00712046	-0.0974661	0.0343185	0.0489527	0.461314	0.076326	0.698396	0.675614	0.246071	0.0242048	-0.0521685	0.0304406	0.164409	0.503344	0.246409	0.358513	0.692176	0.358361	0.006263	-0.0310636	0.0285426	0.471726	0.557037	0.501373	0.807824	0.755099	0.664141	-0.00465667	-0.0482303	0.0207377	0.255559	0.668931	0.339847	0.634584	0.835905	0.525206	0.00133562	-0.0649363	0.0174309	0.118963	0.712316	0.191939	0.397875	0.860373	0.351126	0.0100749	-0.111059	0.0346266	0.112525	0.440481	0.183694	0.302627	0.642181	0.31225	0.0107433	-0.0208075	0.0361392	0.60405	0.44198	0.555818	0.895697	0.654622	0.716838	-0.00629903	-0.0300278	0.00902253	0.0372876	0.0564571	0.40098	0.854741	0.413222	0.244641	0.446468	0.5011	0.716771	0.927013	0.624917	0.443257	0.597456	0.609155	-0.00288693	-0.00471918	-0.0534355	0.0239538	0.16582	0.6092	0.24263	0.443642	0.785362	0.405645	0.00655037	-0.0806184	0.0386978	0.379519	0.393205	0.43173	0.59642	0.594464	0.548738	-0.00236515	-0.0416494	0.0315104	0.29559	0.496043	0.367349	0.474171	0.685899	0.467734	0.000141309	-0.147027	3.79094	13.6077	0.0309137	0.0592777	0.0546352	0.12994	0.249126	0.10653	0.496587	0.2031	0.235912	0.201215	0.26163	0.137836	0.264488	0.563244	0.671158	0.692229	0.391306	0.4319	0.293907	0.402674	0.306549	0.00942901	0.00543136	0.0153409	-0.185508	0.00852792	0.0276751	0.855786	0.0558096	0.244021	0.929428	0.153516	0.0289296	-0.240406	0.0268753	0.00631771	0.543713	0.0150644	0.12642	0.732921	0.0658066	0.0484475	-0.147651	0.0329061	0.0608852	0.463516	0.109079	0.202034	0.661563	0.212116	0.0187881	0.000681747	0.0409424	0.217776	0.36351	0.304909	0.633322	0.57045	0.508116	0.0030251
Q9Y216	MTMR7	ENSG00000003987	0.00232865	-0.28712	0.260706	0.00488817	0.0143105	0.714861	0.0319697	0.072529	0.0488346	-0.000194077	-0.271742	0.976938	0.00834768	0.0269912	0.997676	0.0485262	0.128054	0.0395041	-1.22671	-0.173192	0.14843	0.200587	0.0120959	0.462542	0.514217	0.0594041	0.0598256	0.00052111	-0.272956	0.655435	0.0073872	0.0254963	0.886252	0.0430831	0.100356	0.0406528	-0.00849929	-0.294802	0.159711	0.00369921	0.00851101	0.573342	0.0259516	0.0500678	0.0572656	0.588886	-0.311954	0.0500899	0.00233188	0.00393271	0.376429	0.019243	0.0335279	0.0675494	0.00864305	-0.00956292	1.36876223034151e-06	0.908337	2.97273176586802e-06	0.000113806	0.963206	7.50371900639365e-05	0.16633	-0.163598	-0.120303	0.0659393	0.165055	0.0660989	0.703474	0.380991	0.236075	0.0263788	0.271606	-0.116658	0.0303321	0.17619	0.0342641	0.405357	0.390398	0.153602	0.0362466	-0.0590252	-0.261917	0.594216	0.013607	0.047002	0.984776	0.0815363	0.186567	0.031512	-0.133672	-0.301325	0.108379	0.00326166	0.00740473	0.280254	0.0251931	0.0281748	0.0584274	0.154709	-0.206296	0.10527	0.0556608	0.00723525	0.475897	0.20289	0.0440734	0.0587628	0.154893	-0.204656	0.099358	0.057785	0.0069088	0.436501	0.220664	0.0413031	0.0594311	0.115711	-0.228855	0.211889	0.0313232	0.0123505	0.522552	0.153079	0.0547933	0.0509876	0.298787	-0.252992	0.0540968	0.0117305	0.00419521	0.194708	0.0641688	0.0217621	0.066622	0.0485122	-0.255209	0.58697	0.0157452	0.0246953	0.890368	0.0815248	0.106022	0.0411275	0.0152714	0.193896	-0.268163	-0.212268	0.848014	0.076466	0.00917197	0.048614	0.0281149	0.00830214	0.948596	0.234901	0.0536699	0.157638	0.0986192	0.0333192	0.0391976	0.0576316	0.171857	-0.210015	0.0443674	0.0438627	0.00376462	0.223541	0.178784	0.0236984	0.0686866	0.384797	-0.250853	0.0581162	0.0128683	0.00472378	0.187506	0.0654342	0.0211026	0.0654037	-0.210084	-0.328606	0.016773	0.00144096	0.00162204	0.0645791	0.0145909	0.00794556	0.0807646	-0.766271	12.5817	15.5235	-0.33363	-0.248307	-0.265189	0.000293978	0.0859158	0.411673	0.000763355	0.0172047	0.0113928	3.97681657870475e-05	0.00912914	0.0286047	0.00302772	0.342129	0.849855	0.00928528	0.0755912	0.0572311	0.000495144	0.04604	0.119171	0.132125	0.0562323	0.0392393	-0.239679	-0.315471	0.20404	0.00335512	0.0127432	0.535145	0.0317585	0.0609086	0.050913	0.504355	-0.237359	0.010179	0.0174661	0.00104114	0.15326	0.0864794	0.0112315	0.0870617	0.406404	-0.243453	0.0199997	0.0151336	0.00189327	0.102491	0.0766505	0.0120756	0.0785584	0.00103188	-0.272971	0.40183	0.00725858	0.0198002	0.773843	0.0431604	0.0866498	0.0444061
Q9HD26	GOPC	ENSG00000047932	-0.00089714	-0.152701	0.260596	0.000125733	0.00018347	0.714861	0.00296086	0.00461602	0.110498	-0.00193097	-0.153329	0.454748	0.000136092	0.000261598	0.996503	0.00355678	0.00800961	0.10563	-0.144232	-0.141451	0.652106	0.0064171	0.00112867	0.867901	0.104569	0.0142552	0.0991581	0.000848998	-0.159376	0.0568942	5.12522285257718e-05	6.35453955290874e-05	0.33752	0.00169176	0.00175923	0.125795	-0.000312642	-0.160561	0.893522	5.97544096102574e-05	0.000290864	0.970957	0.00182725	0.00678742	0.10571	0.101718	-0.165286	0.382442	4.52395428080518e-05	0.000236132	0.718118	0.00149329	0.00642668	0.107038	0.00345101	-0.0930249	2.00748080018411e-05	0.0153727	2.57439378763171e-07	0.00054933	0.141693	1.32579650839151e-05	0.197359	-0.0457542	-0.137815	0.252738	0.000552059	0.00122711	0.820156	0.0121666	0.0290392	0.0847326	-0.0389959	-0.140368	0.491039	0.000461007	0.0018649	0.867121	0.010535	0.0305828	0.078774	0.0902447	-0.13929	0.0334471	0.000633358	7.34808982595629e-05	0.65145	0.014001	0.00405405	0.123824	-0.0275887	-0.164429	0.391307	4.61338891023286e-05	0.000239469	0.601938	0.00186564	0.00278145	0.106845	0.029887	-0.145687	0.41832	0.000608792	0.000249262	0.773162	0.0163175	0.00503738	0.106294	0.0600298	-0.132231	0.0972609	0.00166437	8.70989276878471e-05	0.432993	0.0315089	0.00226516	0.120635	0.0571612	-0.136989	0.108662	0.000908217	9.51583357852166e-05	0.379366	0.021478	0.00193422	0.119437	0.120442	-0.150664	0.0436832	0.000123815	4.49287432349546e-05	0.171187	0.00385623	0.000969356	0.129545	0.0176165	-0.152291	0.608629	0.000230115	0.000335553	0.896121	0.00630287	0.00715969	0.102948	0.0216211	0.0434872	-0.153977	-0.146642	0.480826	0.304405	0.00012787	0.000557154	0.000298245	0.000340112	0.7697	0.525178	0.00371305	0.00941676	0.00493286	0.00384067	0.104586	0.103521	0.0716023	-0.132615	0.0294496	0.00107678	3.5432488070387e-05	0.18032	0.0218295	0.00101256	0.133677	0.154387	-0.149941	0.0483147	0.000143778	5.40722539429289e-05	0.167047	0.00386305	0.00114683	0.127981	-0.0374918	-0.168311	0.272086	3.99693977087025e-05	0.000208917	0.446957	0.00154592	0.00182151	0.109514	-0.0965865	1.67564	6.32413	-0.165927	-0.156333	-0.15837	0.246849	0.55479	0.385305	4.03445161536605e-05	0.000152137	0.000114443	0.000195244	0.000484758	0.000395601	0.416757	0.793262	0.839519	0.00147413	0.00338647	0.00277974	0.0015233	0.00810449	0.00878594	0.110448	0.0985436	0.101402	0.014328	-0.155379	0.844227	0.000223828	0.000375402	0.950659	0.00613067	0.00708949	0.101386	0.118809	-0.150104	0.119075	0.000160466	0.000113063	0.409952	0.00482271	0.0027121	0.117951	0.143454	-0.148302	0.0333432	0.000165885	3.94319092709457e-05	0.137576	0.00474423	0.0008958	0.132239	0.000784442	-0.15838	0.0959394	5.95906107822346e-05	9.7549242689308e-05	0.446138	0.00195033	0.00241497	0.119967
Q86X29	LSR	ENSG00000105699	0.000714323	0.217947	0.546422	0.000227024	0.000625525	0.872083	0.00438383	0.009571	0.0935538	-0.00221212	0.228349	0.56369	0.000129003	0.000635146	0.996503	0.00343593	0.0129102	0.0933409	1.34221	0.0978811	0.00657345	0.208204	7.91278805515904e-05	0.10101	0.524004	0.00298138	0.14128	0.000909781	0.218668	0.169506	0.000179706	0.000328877	0.533312	0.00387723	0.00544137	0.103228	0.00179564	0.227863	0.607058	0.00013139	0.0006488	0.867835	0.00301145	0.0107539	0.0944288	-0.351324	0.246191	0.040536	3.35362669253369e-05	9.141950348486e-05	0.362998	0.00128409	0.00359356	0.11998	-0.00352238	0.156441	0.00433422	0.00895006	5.16301538011032e-05	0.0250768	0.107882	0.000670237	0.128605	0.127283	0.199795	0.0323957	0.000694645	0.000308385	0.592268	0.0140825	0.0150267	0.104122	0.00370868	0.203642	0.965126	0.000688849	0.0030655	0.993759	0.0133697	0.039466	0.0716481	-0.0467708	0.235642	0.456575	0.000117912	0.000207499	0.974325	0.00499852	0.00770538	0.109608	-0.013222	0.219631	0.781962	0.000230108	0.000722508	0.88255	0.00454567	0.00581231	0.0915415	-0.147063	0.159808	0.00650302	0.00859426	1.82524714805404e-05	0.157954	0.0672847	0.000901077	0.141525	-0.136236	0.163051	0.0105581	0.00762697	2.82057220047088e-05	0.16181	0.0691387	0.00106795	0.135757	-0.0869532	0.189894	0.0996669	0.00186103	0.000192583	0.362721	0.0314543	0.00309899	0.109834	-0.213136	0.208767	0.015699	0.000290668	4.01183247843325e-05	0.094016	0.00648879	0.000903423	0.13106	-0.0731448	0.200985	0.147741	0.000844654	0.000222134	0.610672	0.0127882	0.00549925	0.108667	-0.0486783	-0.0615958	0.215701	0.215661	0.280921	0.323129	0.00025281	0.000565809	0.000354775	0.000372951	0.610261	0.543402	0.00537127	0.00945402	0.00550258	0.00408027	0.102173	0.102229	-0.114497	0.18419	0.0179703	0.00194802	3.82714270387445e-05	0.138225	0.0294257	0.00105693	0.132641	-0.360814	0.20592	0.00153358	0.000276225	4.12382211164137e-06	0.0188922	0.00587758	0.000221197	0.162089	0.0800735	0.246785	0.110581	3.99727566894456e-05	0.000177181	0.24332	0.00154592	0.00160064	0.111786	0.4849	-2.07409	5.74944	0.264453	0.229808	0.233004	4.88337434759179e-05	0.619539	0.592184	3.11120572560661e-06	0.000156168	0.000118561	1.61531757185499e-07	0.000537934	0.000527127	0.00084383	0.825055	0.91299	0.000286083	0.0034325	0.00282645	1.42417510064954e-05	0.00860249	0.010419	0.203138	0.0970764	0.0973626	0.00189092	0.22519	0.985964	0.000281881	0.00063581	0.994287	0.00706899	0.00975065	0.0940155	-0.355661	0.201095	0.00130731	0.000386267	3.55742480801216e-06	0.0782762	0.00810741	0.000367177	0.164006	-0.300519	0.204448	0.00226933	0.00032126	5.91888704424524e-06	0.0278518	0.00706956	0.000243178	0.157381	0.000649832	0.219951	0.353274	0.000174443	0.000550317	0.74129	0.00388197	0.00800499	0.0960416
Q9UJY4	GGA2	ENSG00000103365	0.00296809	-0.164776	0.0386133	0.0185377	0.0135227	0.397688	0.080126	0.0701471	0.0496629	0.00314868	-0.154144	0.500747	0.0308093	0.0921978	0.996503	0.117112	0.270674	0.0211792	-0.167395	-0.156538	0.782494	0.107685	0.0880319	0.925598	0.382947	0.211496	0.025594	0.000431205	-0.145205	0.595626	0.0393635	0.10631	0.860174	0.135613	0.260596	0.0191791	-0.00186468	-0.154361	0.658031	0.028599	0.0887901	0.887986	0.107128	0.219672	0.0220839	0.383443	-0.171677	0.0675309	0.0157477	0.0216291	0.406554	0.0707179	0.0912139	0.0427711	0.00595256	0.0196466	7.36209490825359e-06	0.751465	2.70186045137603e-05	0.000294636	0.893522	0.00040288	0.13731	-0.0414662	-0.0587088	0.52976	0.362803	0.532442	0.90715	0.592701	0.715107	-0.00562889	0.0376481	-0.0587544	0.686565	0.363132	0.598206	0.929993	0.590242	0.762706	-0.0074463	-0.046112	-0.139774	0.550503	0.0576485	0.159418	0.984776	0.19504	0.376443	0.0129985	-0.156405	-0.179843	0.00653482	0.00999396	0.00282643	0.0449293	0.0529447	0.0143439	0.0722758	0.0519506	-0.123679	0.437049	0.101833	0.0854826	0.784864	0.289911	0.221864	0.0223173	0.0798061	-0.110999	0.22435	0.140723	0.0551735	0.60462	0.361584	0.165273	0.0288807	0.0241582	-0.136767	0.709268	0.0657803	0.107955	0.882227	0.235008	0.240147	0.0188004	0.292386	-0.126979	0.00647218	0.0641736	0.00280196	0.0567015	0.196931	0.0164195	0.0724	-0.040577	-0.159424	0.514642	0.0301101	0.0942742	0.861492	0.125173	0.243455	0.0210045	-0.061941	0.215737	-0.15782	-0.0984747	0.263928	0.0042487	0.0266171	0.178406	0.0623586	0.0015543	0.593534	0.0441088	0.109557	0.364455	0.165277	0.0107383	0.0272577	0.0819822	0.0555893	-0.126455	0.354081	0.0850419	0.0758141	0.64518	0.264119	0.18596	0.0243066	0.362852	-0.127165	0.00996825	0.0658396	0.00416294	0.0605679	0.19329	0.0193934	0.0672332	-0.214953	-0.205102	0.000377227	0.00330323	0.000204768	0.00428584	0.0256682	0.0017973	0.109791	-0.625919	10.3868	15.6797	-0.197325	-0.143642	-0.157436	1.84627774588386e-05	0.0412326	0.232961	0.00340418	0.045982	0.02991	1.17175665905366e-05	0.0116204	0.0460618	0.000419431	0.249726	0.758268	0.024829	0.146218	0.11075	0.00021048	0.0536368	0.160987	0.148412	0.0526674	0.0320608	-0.326813	-0.206789	0.012224	0.00493865	0.0049936	0.167577	0.0408854	0.0346873	0.0645985	0.252822	-0.129312	0.0664553	0.0655651	0.0215113	0.317426	0.202935	0.0846424	0.0431774	0.323041	-0.124271	0.00781938	0.0720656	0.00334838	0.0585241	0.211311	0.0175061	0.0703769	0.000589037	-0.144916	0.491822	0.0395594	0.0965964	0.829621	0.137638	0.24829	0.0206351
P52888	THOP1	ENSG00000172009	0.00121089	-0.0871666	0.244687	0.086108	0.1469	0.703763	0.224392	0.31726	0.0141394	0.00189193	-0.0844329	0.574947	0.0998854	0.247449	0.996503	0.250824	0.478174	0.00619862	-0.356222	-0.073587	0.42481	0.30198	0.130961	0.724013	0.61644	0.276152	0.0185953	-0.000640639	-0.0771387	0.27384	0.126643	0.16447	0.649345	0.290781	0.341404	0.012521	0.000874676	-0.0788428	0.776272	0.124229	0.273986	0.932791	0.288237	0.452485	0.00471399	0.425625	-0.108129	0.00452442	0.0313618	0.0050704	0.262855	0.113389	0.0389214	0.0638972	0.00383232	0.0277994	0.000106272	0.551537	0.000470577	0.00171311	0.781665	0.00355997	0.0982327	-0.0324475	-0.022478	0.504916	0.636151	0.708301	0.899315	0.804034	0.830941	-0.0100884	0.0548223	-0.0217254	0.425178	0.647423	0.64343	0.839364	0.810485	0.791478	-0.00858524	-0.0661297	-0.0884044	0.235449	0.0949392	0.168032	0.895357	0.264828	0.388499	0.0121928	-0.0568965	-0.09181	0.174728	0.0724165	0.114956	0.372406	0.203423	0.205016	0.0178513	0.0823506	-0.0443269	0.0861919	0.410207	0.0661113	0.442569	0.635378	0.187599	0.0261749	0.0788614	-0.0450197	0.0951372	0.403743	0.0715988	0.429641	0.638378	0.197299	0.0249795	0.0396924	-0.0645489	0.39516	0.225822	0.201573	0.694474	0.468458	0.363265	0.00932877	0.184023	-0.0675728	0.0178925	0.173719	0.0173738	0.102269	0.365615	0.0591178	0.045992	-0.000969385	-0.0791813	0.982788	0.133962	0.297638	0.99709	0.325909	0.491818	0.00339809	-0.0190948	0.146803	-0.0824501	-0.0416015	0.633558	0.00716545	0.107949	0.431791	0.265612	0.00770864	0.851705	0.0590731	0.273556	0.628207	0.428128	0.0317724	0.00515551	0.0587231	0.0738407	-0.0526495	0.0864789	0.314216	0.0681052	0.316871	0.555453	0.173098	0.0259273	0.295924	-0.0633483	0.00343604	0.198834	0.00405324	0.030576	0.392184	0.0191131	0.0676194	-0.142173	-0.11783	0.00115905	0.0194572	0.0014896	0.00958514	0.0829857	0.00750532	0.0819778	-0.535709	6.53785	6.28149	-0.12263	-0.0730805	-0.0819415	2.40770837279299e-07	0.075805	0.509004	0.00888389	0.159778	0.117403	4.56436067348183e-07	0.0597081	0.233463	2.58293603770181e-05	0.321052	0.885502	0.0481538	0.334644	0.275275	2.59221078993058e-05	0.150782	0.419854	0.190201	0.0281284	0.00719993	-0.150501	-0.106771	0.112097	0.0455903	0.0838487	0.418278	0.161162	0.198909	0.0227817	0.309452	-0.0582059	0.00160104	0.236391	0.00200897	0.0817737	0.45028	0.0172494	0.0777106	0.264914	-0.0608894	0.0023823	0.216165	0.00289756	0.0286172	0.420992	0.0160198	0.0724587	-0.000514232	-0.0779782	0.405553	0.123244	0.211984	0.775427	0.286986	0.406698	0.00862792
Q9UBC2	EPS15L1	ENSG00000127527	0.000924265	-0.0616043	0.272888	0.13379	0.215493	0.720882	0.300898	0.401173	0.00831053	0.000702793	-0.0575599	0.797049	0.165677	0.381128	0.996503	0.346517	0.60734	-0.000427242	0.521549	-0.0891872	0.139395	0.11347	0.227136	0.450309	0.3912	0.396205	0.00880978	0.000252379	-0.056288	0.595489	0.170238	0.34454	0.860174	0.352903	0.541843	0.00113453	-3.01328e-05	-0.0553095	0.990344	0.182072	0.40477	0.996855	0.367634	0.577736	-0.0013733	0.277401	-0.0744046	0.0230388	0.0697173	0.0294774	0.330169	0.196422	0.111065	0.0382012	0.000501358	-0.0398057	0.576305	0.361748	0.462595	0.743136	0.650957	0.599359	-0.00343883	-0.0481091	-0.0450972	0.261606	0.28124	0.287441	0.820394	0.517584	0.524249	0.00393658	-0.00213064	-0.0465738	0.972004	0.268457	0.540753	0.994943	0.500739	0.723627	-0.00587042	-0.0384914	-0.045399	0.388744	0.283569	0.449196	0.944775	0.513429	0.661883	-0.00298167	-0.104589	-0.0784499	0.00175591	0.050838	0.00289578	0.0184025	0.160997	0.0145713	0.0719298	-0.00164427	-0.0564048	0.966439	0.201486	0.393642	0.990606	0.429199	0.573244	-0.000924601	-0.000977036	-0.0561301	0.979735	0.204163	0.393864	0.994668	0.442592	0.573893	-0.000933297	-0.0267058	-0.0657201	0.480002	0.128682	0.306721	0.756792	0.344161	0.475058	0.00291008	0.088595	-0.0499923	0.162073	0.22002	0.147699	0.374918	0.427152	0.268368	0.014057	-0.0536467	-0.07324	0.138806	0.0847929	0.132063	0.599294	0.244714	0.299224	0.015875	-0.0510495	0.0933182	-0.0653285	-0.0343456	0.114019	0.0357554	0.112616	0.427904	0.113234	0.0397887	0.40931	0.150721	0.280905	0.624434	0.243152	0.0993945	0.0182192	0.0342724	-0.0193788	-0.0626245	0.580554	0.1444	0.340303	0.801268	0.360024	0.502102	0.00132611	0.176366	-0.0464966	0.0326695	0.251363	0.0401554	0.129871	0.455914	0.0974429	0.033873	-0.11522	-0.087322	0.00115232	0.0322304	0.00197405	0.00955206	0.117262	0.00916501	0.0779613	-0.183549	7.96386	19.2801	-0.0707394	-0.0490128	-0.0592284	0.0362892	0.00708524	0.0113095	0.0851508	0.236124	0.152097	0.0439425	0.00955259	0.0145274	0.105099	0.12828	0.595655	0.221077	0.429719	0.326587	0.0897203	0.0473583	0.0796942	0.0325221	0.0555635	0.0493568	-0.150852	-0.0837156	0.0486964	0.0516343	0.0564119	0.302821	0.17454	0.154787	0.028768	0.0510771	-0.0523344	0.527873	0.205579	0.324759	0.776627	0.408836	0.49339	0.00204973	0.110134	-0.0482712	0.123893	0.238446	0.120882	0.307021	0.448117	0.227204	0.0172238	0.000437142	-0.0562243	0.38297	0.169828	0.270868	0.765026	0.354527	0.47281	0.00485323
Q96ME7	ZNF512	ENSG00000243943	0.000453945	0.0290614	0.627021	0.52262	0.690447	0.898501	0.707947	0.80742	-0.00961469	0.000888688	0.0296124	0.76876	0.517856	0.74432	0.996503	0.703303	0.87333	-0.0107824	-0.255097	0.0772197	0.498262	0.200105	0.436258	0.777019	0.513716	0.601295	-0.00291552	0.000445854	0.0316251	0.395723	0.483782	0.536596	0.750728	0.678362	0.709825	-0.00575007	-0.00169992	0.0268572	0.535676	0.555244	0.660036	0.837195	0.728381	0.770984	-0.00905335	0.215719	0.0174169	0.111894	0.702273	0.218626	0.467421	0.831911	0.381966	0.00809025	0.000604713	0.071303	0.530293	0.129248	0.307746	0.709266	0.396594	0.44858	0.00288195	-0.0232978	0.0639025	0.613469	0.157476	0.32993	0.931619	0.370273	0.563926	0.00180529	0.0083214	0.0634781	0.898459	0.160849	0.371958	0.981982	0.370093	0.589939	-5.19683e-05	-0.0781395	0.0496665	0.104597	0.274793	0.0979463	0.813791	0.502724	0.284199	0.0204243	-0.0203635	0.0275308	0.588678	0.547669	0.671212	0.761102	0.728591	0.746607	-0.00917592	0.0402116	0.0491032	0.351443	0.312572	0.502735	0.730572	0.547452	0.66519	-0.00469859	0.0511555	0.0542846	0.227931	0.2639	0.374725	0.607504	0.505483	0.557208	-0.000166539	0.0362092	0.0455403	0.386398	0.339439	0.533408	0.687278	0.584056	0.678309	-0.00561443	0.106304	0.0388125	0.129106	0.388	0.244646	0.326314	0.597114	0.38314	0.00637277	0.00839495	0.0347953	0.834806	0.46077	0.761037	0.959102	0.668982	0.858938	-0.0112136	0.0122512	0.0474145	0.0343575	0.0479232	0.73288	0.338362	0.453115	0.324498	0.733658	0.478266	0.900688	0.557912	0.660156	0.526006	0.824262	0.590116	-0.0106394	-0.00398729	0.0406292	0.046482	0.294186	0.324782	0.447732	0.58883	0.566151	0.602173	-0.0029309	0.198913	0.0424876	0.0293441	0.342607	0.0717843	0.121205	0.546756	0.148897	0.0251325	-0.0273563	0.0245601	0.493842	0.597517	0.614944	0.663035	0.763857	0.691286	-0.00787742	-0.146612	7.25408	10.6013	0.02008	0.0449715	0.0353203	0.132144	0.027383	0.21255	0.659547	0.330085	0.447663	0.249273	0.06586	0.34732	0.268106	0.213239	0.748565	0.8112	0.531327	0.643696	0.346922	0.160465	0.536433	0.0061343	0.0266381	0.00101885	-0.0614982	0.0206544	0.470427	0.666131	0.598851	0.76063	0.825344	0.719031	-0.00746315	0.000913961	0.0321185	0.991859	0.482216	0.777792	0.997281	0.68342	0.852756	-0.0115551	0.10088	0.0389027	0.203275	0.391158	0.345167	0.419139	0.598279	0.476424	0.00110638	0.00046996	0.0320817	0.39614	0.477401	0.536939	0.772078	0.675852	0.712385	-0.00576004
Q8IYI6	EXOC8	ENSG00000116903	0.000968989	-0.0679143	0.119157	0.0254718	0.0371555	0.564089	0.0999281	0.131925	0.0347697	0.00163111	-0.066036	0.419007	0.0319825	0.0905734	0.996503	0.119953	0.267784	0.0214468	-0.311777	-0.0507767	0.239899	0.230406	0.0342507	0.570851	0.547318	0.114923	0.0420274	0.000285258	-0.0623981	0.416701	0.0403758	0.0917052	0.763605	0.138115	0.23722	0.0214238	-0.00136807	-0.0656123	0.456264	0.0325993	0.0897283	0.802724	0.116448	0.221567	0.0219233	0.153332	-0.0720649	0.0907319	0.0190388	0.0298981	0.441875	0.0805585	0.112212	0.0379914	0.00163762	-0.00340955	0.00548022	0.903851	0.0138235	0.0297465	0.962196	0.0476025	0.0497149	-0.0416781	-0.0240786	0.143933	0.386145	0.227306	0.775262	0.615132	0.460574	0.00755477	-0.00159934	-0.0253502	0.968479	0.365874	0.663384	0.994943	0.593202	0.805024	-0.00906292	-0.0113268	-0.0769188	0.731708	0.0150853	0.051169	0.987544	0.0862463	0.195868	0.0302357	0.0226964	-0.0567921	0.366758	0.0645572	0.0835202	0.578603	0.189958	0.163027	0.0226666	0.107593	-0.0158572	0.000128379	0.606334	7.99191416195218e-05	0.0367259	0.791905	0.00249917	0.121798	0.115087	-0.0115024	2.86152631807256e-05	0.705728	1.9192925392812e-05	0.00884097	0.854398	0.000797022	0.140861	0.0981079	-0.0249313	0.000326047	0.412004	0.000192443	0.0169123	0.651306	0.00309899	0.109844	0.182272	-0.0499777	6.44801007619544e-05	0.0809435	4.16010695919004e-05	0.00677707	0.226443	0.000923667	0.130575	0.0445014	-0.0475507	0.0962491	0.128651	0.0311681	0.531994	0.318698	0.121876	0.0376606	0.0393145	0.0746112	-0.0546828	-0.0449042	0.0994515	0.0228952	0.0725049	0.16057	0.0319972	0.00843159	0.384751	0.116728	0.211731	0.342231	0.107455	0.0336219	0.0372688	0.0574037	0.0908174	-0.0298209	0.000330571	0.322246	0.000193767	0.0169095	0.563989	0.00319116	0.110553	0.251258	-0.0488889	2.40058396865689e-05	0.0867097	1.61304776425426e-05	0.00154872	0.229016	0.000531577	0.144182	0.00146381	-0.0616626	0.956341	0.0492323	0.124781	0.977733	0.155642	0.205372	0.0167399	-0.145316	3.2715	4.46919	-0.0739353	-0.0609751	-0.0653431	0.0247247	0.138275	0.432099	0.0152256	0.0516299	0.037461	0.00994209	0.037618	0.0831383	0.0788497	0.428931	0.857041	0.0691374	0.158647	0.128298	0.0286433	0.111754	0.229498	0.0545584	0.0351186	0.0230884	0.0405618	-0.0545428	0.476159	0.0898318	0.0968593	0.763685	0.246094	0.218755	0.0205938	0.182663	-0.049869	0.0018717	0.0914271	0.000974104	0.0876182	0.248481	0.0107485	0.0880032	0.217819	-0.0472836	2.20510948121054e-05	0.0976978	1.48734430848509e-05	0.00220737	0.25532	0.000497327	0.145258	0.000227056	-0.0620222	0.540264	0.0417518	0.105785	0.852107	0.142948	0.262558	0.0192544
Q9Y276	BCS1L	ENSG00000074582	0.001995	-0.0964705	0.0410259	0.0422151	0.0262741	0.407306	0.139634	0.106366	0.0399019	0.00429707	-0.0950832	0.175601	0.0486433	0.0850565	0.973209	0.155707	0.259162	0.0223925	-0.528173	-0.0295694	0.17388	0.632053	0.114508	0.496507	0.843466	0.25191	0.0209666	0.00158226	-0.0850974	0.00343406	0.0647627	0.00311082	0.102656	0.187492	0.0243757	0.0714369	0.00309978	-0.078671	0.283851	0.102105	0.117957	0.692502	0.252049	0.2647	0.0177341	-0.0582414	-0.079808	0.684957	0.100998	0.196657	0.885606	0.249555	0.356568	0.00970504	-0.00102199	-0.0891754	0.328229	0.0804045	0.189296	0.529942	0.32163	0.321487	0.0103663	0.0431908	-0.0767801	0.388078	0.117445	0.210436	0.871878	0.30784	0.44289	0.0087406	-0.135677	-0.0797306	0.053645	0.100386	0.0471831	0.480192	0.277466	0.182447	0.0314543	-0.0449112	-0.076234	0.390249	0.124843	0.260287	0.944915	0.312269	0.493849	0.00546781	0.0396545	-0.0751102	0.316689	0.11978	0.129135	0.530954	0.284846	0.223842	0.0160923	-0.028026	-0.0956828	0.537836	0.063415	0.176543	0.837241	0.219758	0.353327	0.0113475	-0.0304568	-0.0970261	0.49629	0.0600304	0.169314	0.80755	0.226136	0.342441	0.0119832	0.0107677	-0.0796957	0.807031	0.114482	0.207293	0.926377	0.321666	0.369634	0.00890226	-0.0397051	-0.0862939	0.591843	0.0719125	0.184895	0.771805	0.210523	0.313655	0.0106442	0.0339822	-0.0726617	0.422261	0.143897	0.156633	0.816582	0.339412	0.332694	0.0132681	0.0708608	-0.178342	-0.0704407	-0.141333	0.0591543	0.000462157	0.140052	0.00438332	0.0362266	0.000375049	0.300841	0.0142866	0.322046	0.0347962	0.116395	0.00409023	0.035414	0.102151	-0.0011144	-0.0841398	0.978251	0.093113	0.216327	0.992384	0.279394	0.376141	0.00831622	-0.221072	-0.0953362	0.021345	0.0440151	0.0151456	0.0991076	0.14898	0.047634	0.0483682	0.10909	-0.0538465	0.00871135	0.260691	0.00684369	0.040195	0.46708	0.022933	0.0600166	0.394479	-6.8366	-1.47507	-0.0515173	-0.10154	-0.0920206	7.92467993247974e-05	0.0484011	0.869345	0.259366	0.0384414	0.0629001	8.70855763039918e-05	0.0249965	0.174297	0.00119785	0.267578	0.973309	0.4616	0.12887	0.182991	0.000855788	0.0860014	0.352053	0.121514	0.0412613	0.0117233	0.0271634	-0.0787075	0.762294	0.120691	0.206694	0.915275	0.301006	0.352585	0.00901628	-0.159984	-0.0944249	0.0880784	0.0487235	0.0502469	0.359766	0.169294	0.149919	0.0305091	-0.128869	-0.0924886	0.122209	0.0535636	0.0652444	0.304694	0.175829	0.146667	0.0265752	0.00158007	-0.0833769	0.00569778	0.0712188	0.0049308	0.138832	0.201426	0.0339746	0.064782
Q96K76	USP47	ENSG00000170242	0.000638721	0.0535884	0.37361	0.126015	0.170126	0.785148	0.288433	0.346717	0.0119105	-0.00160221	0.0618976	0.490486	0.0799921	0.199384	0.996503	0.217069	0.422972	0.00949521	0.1728	0.0420519	0.569265	0.385876	0.281556	0.822177	0.685971	0.455539	0.00496645	-0.000658433	0.0592107	0.101983	0.0876714	0.0666671	0.431861	0.229577	0.192356	0.0262496	0.00226351	0.0626314	0.284548	0.0754096	0.14163	0.693108	0.205335	0.297916	0.014923	0.220348	0.0428114	0.0341022	0.219651	0.0265882	0.34842	0.419436	0.103658	0.0397263	0.000910077	0.0777146	0.232218	0.0368564	0.0918398	0.429719	0.218145	0.192974	0.0214015	-0.0234845	0.0662376	0.520242	0.0649234	0.152768	0.903812	0.218315	0.370713	0.0136503	0.00974326	0.0658519	0.850389	0.0670254	0.18467	0.970165	0.219552	0.400609	0.0107458	0.0112661	0.0619314	0.769795	0.0911896	0.238673	0.991538	0.259047	0.471809	0.00680365	-0.0815973	0.0399202	0.00424053	0.243575	0.00417572	0.0334907	0.449197	0.0187192	0.0666889	0.012046	0.0628018	0.717102	0.0952262	0.236981	0.914821	0.27805	0.4245	0.00685926	0.00605562	0.0603089	0.853208	0.10947	0.248811	0.959512	0.314681	0.434673	0.0061147	-0.0274666	0.0473643	0.393073	0.197209	0.175522	0.693394	0.4364	0.329862	0.0114357	0.0515525	0.0609895	0.340004	0.0807956	0.160279	0.569673	0.226192	0.284074	0.0128164	-0.0178628	0.0529491	0.562356	0.143819	0.203233	0.882191	0.339412	0.392412	0.00927569	-0.0150667	0.0524047	0.055946	0.0826426	0.583765	0.164553	0.11203	0.0264955	0.206882	0.0622644	0.825506	0.367595	0.279947	0.108433	0.360469	0.135989	0.00900232	0.0274916	0.016958	0.0647952	0.568373	0.0753878	0.204279	0.794159	0.24747	0.361991	0.00919683	0.173515	0.067873	0.0128833	0.0479622	0.0107869	0.0715905	0.157041	0.0373325	0.0533621	-0.121113	0.0255819	4.55121614763387e-05	0.445037	5.71356409617761e-05	0.000957864	0.644023	0.000719928	0.127235	-0.363178	6.77015	12.6962	0.0291049	0.0776301	0.0687621	3.54128014372371e-07	0.0066866	0.0493068	0.361544	0.0272157	0.0519885	5.3599371360625e-07	0.00409243	0.0235971	3.33571315001487e-05	0.124297	0.637147	0.568867	0.102794	0.161334	2.91942150585566e-05	0.0286063	0.107596	0.188181	0.06799	0.042124	-0.139904	0.0328335	0.0307796	0.363663	0.0231313	0.253997	0.589493	0.0868577	0.0420996	0.0888257	0.0647047	0.194192	0.0644695	0.103213	0.510766	0.200711	0.239621	0.0196286	0.102987	0.0657628	0.0893169	0.0587055	0.0564814	0.251141	0.186117	0.132281	0.0287495	-0.000477044	0.0582894	0.262733	0.0943753	0.135971	0.671319	0.2425	0.308796	0.0154299
Q13439	GOLGA4	ENSG00000144674	-0.000452894	-0.0997392	0.602881	0.019703	0.0466163	0.888675	0.0833697	0.152699	0.0313954	-0.00222655	-0.09675	0.428803	0.024353	0.0390003	0.996503	0.0997616	0.159978	0.0340499	0.0811485	-0.11995	0.823033	0.0401482	0.0577475	0.940287	0.241049	0.159986	0.0329682	0.000284178	-0.103194	0.561925	0.0154881	0.0464413	0.843296	0.0719362	0.150215	0.0316922	-0.00154047	-0.106864	0.546947	0.0127706	0.0425214	0.842564	0.0612671	0.136724	0.0332696	0.393774	-0.129176	0.00158452	0.00210535	0.000356966	0.262855	0.0180623	0.00808564	0.101343	0.00275608	-0.0462564	0.00216488	0.281766	0.00137599	0.0153268	0.576519	0.00829578	0.0831062	-0.0140383	-0.0826868	0.748512	0.0548837	0.146618	0.955129	0.195988	0.36284	0.0142784	0.0573647	-0.0813155	0.3532	0.0583763	0.100162	0.807352	0.201106	0.28056	0.0200845	0.0185626	-0.0967574	0.690577	0.0299214	0.0672065	0.986889	0.132367	0.228982	0.0261279	-0.0881454	-0.1218	0.0110306	0.00399413	0.00208594	0.0633499	0.0288864	0.0117519	0.0766017	-0.00620884	-0.105278	0.877503	0.0216334	0.0527668	0.966192	0.116932	0.162768	0.0295468	0.0230853	-0.0925556	0.560152	0.0429597	0.0450347	0.841897	0.184042	0.144816	0.0319096	0.00873283	-0.0993551	0.822864	0.0268816	0.0520734	0.931746	0.141247	0.149189	0.0297443	0.155741	-0.0925904	0.0163124	0.0263163	0.00295144	0.0963281	0.110772	0.0169673	0.0716579	-0.0556873	-0.120706	0.136032	0.00629811	0.0180384	0.594777	0.045893	0.0878296	0.0457857	-0.0580116	0.140253	-0.113436	-0.0678337	0.081144	0.00198941	0.00794082	0.122489	0.0119549	0.000434312	0.350389	0.0292689	0.0486399	0.28871	0.0557993	0.00451914	0.0518521	0.10009	0.0384331	-0.0888997	0.286939	0.044528	0.0311491	0.582248	0.180548	0.100399	0.0376697	0.236889	-0.0901233	0.00509247	0.0299947	0.00107212	0.0391466	0.116989	0.00795493	0.0866466	-0.143585	-0.141896	7.22446781858876e-05	0.000678836	2.0284762529117e-05	0.00129552	0.00881231	0.000366697	0.141136	-0.376626	6.89018	8.9798	-0.133313	-0.0970046	-0.106226	1.8641205687144e-05	0.0244354	0.257249	0.00106513	0.0251568	0.015372	5.57837032789696e-06	0.00414803	0.0276598	0.000421008	0.20614	0.770994	0.0115386	0.0972529	0.0704649	0.000129004	0.0288124	0.117516	0.158155	0.0677934	0.0397435	-0.0911224	-0.119441	0.250386	0.00804629	0.0283553	0.587468	0.0543289	0.0987895	0.0390707	0.166592	-0.0914228	0.0442671	0.0305558	0.00722063	0.268028	0.126335	0.0406365	0.0592349	0.197728	-0.0891277	0.00681758	0.0324057	0.00139598	0.0537886	0.127797	0.00982915	0.0829011	0.000203538	-0.102793	0.693868	0.0159319	0.0508697	0.911883	0.0738669	0.163036	0.0303239
Q9H488	POFUT1	ENSG00000101346	-0.000367438	-0.0957883	0.617331	0.00821888	0.0211554	0.894187	0.0452801	0.092837	0.0430972	0.000184093	-0.0986202	0.938346	0.00696254	0.0239075	0.996503	0.0435455	0.118601	0.0412951	-0.735576	-0.0219893	0.0172595	0.651523	0.00467099	0.161152	0.853943	0.0323866	0.0758067	0.000621103	-0.0985281	0.130894	0.0058621	0.00829625	0.483728	0.0369623	0.0468292	0.0572074	-0.0026615	-0.10361	0.219212	0.00442693	0.0117444	0.634156	0.0296562	0.0610868	0.0525103	0.144717	-0.10789	0.176088	0.00317409	0.00956877	0.541443	0.0235511	0.0564192	0.0547062	0.000502379	-0.0613006	0.500453	0.0921815	0.121203	0.687605	0.341191	0.23375	0.0171833	-0.0447698	-0.0667037	0.208559	0.056077	0.0688252	0.805141	0.198779	0.241529	0.0257685	-0.0781645	-0.0704455	0.119673	0.0432431	0.0451435	0.606531	0.169033	0.17848	0.0321176	-0.0300392	-0.0997018	0.445102	0.00823309	0.0291264	0.969716	0.0598235	0.140696	0.0386709	0.0169205	-0.0944542	0.568138	0.00963504	0.0203618	0.747199	0.0517531	0.0579922	0.0436599	0.0717474	-0.0675453	0.0334379	0.0747226	0.00247662	0.306012	0.242299	0.0231591	0.0741596	0.0704837	-0.0673738	0.033782	0.0757866	0.00249849	0.276448	0.257308	0.021941	0.0740344	0.049449	-0.0795874	0.131816	0.0341386	0.00767012	0.416591	0.160296	0.039902	0.0579172	0.0820654	-0.0928436	0.136756	0.00954258	0.00789231	0.33653	0.0565237	0.034056	0.0575032	0.066059	-0.076451	0.0355225	0.0376506	0.00272077	0.405881	0.143601	0.0269081	0.0733636	0.0511141	-0.001835	-0.0883984	-0.100834	0.0687387	0.962524	0.0140356	0.00947249	0.00474244	0.0265751	0.32183	0.980868	0.0712759	0.0565858	0.0308598	0.0742104	0.0653466	0.0403435	0.0494588	-0.0804353	0.103737	0.0306238	0.0066241	0.349743	0.144451	0.0355506	0.0604917	0.0224836	-0.0968157	0.756531	0.00769175	0.0238352	0.86969	0.046477	0.0662242	0.0416543	0.0538974	-0.0832232	0.0852995	0.0230233	0.00565882	0.203979	0.0941906	0.0199675	0.0627831	0.0981826	1.58033	3.19397	-0.0899736	-0.0981086	-0.100167	0.200781	0.545062	0.634165	0.0134118	0.00876191	0.00723028	0.011	0.0221369	0.023746	0.361125	0.78789	0.922302	0.0635386	0.0464495	0.0413679	0.03097	0.0798043	0.108095	0.053075	0.0430795	0.0420299	-0.0195387	-0.101617	0.771005	0.00790474	0.0239721	0.918066	0.0539169	0.0887461	0.0415692	0.00640087	-0.0975673	0.927667	0.00743391	0.0249102	0.968913	0.0505036	0.0934464	0.0409987	0.04532	-0.0949194	0.468743	0.00891806	0.0192195	0.67801	0.0550185	0.0614706	0.044847	0.000895194	-0.0981656	0.0382876	0.00565539	0.00302451	0.306876	0.0363413	0.0245135	0.0718419
P02511	CRYAB	ENSG00000109846	-0.00207362	0.385448	0.52102	0.0152436	0.0495211	0.863208	0.069752	0.158852	0.0304942	0.00241681	0.365827	0.817258	0.0221817	0.0592834	0.996503	0.0942416	0.208708	0.0278067	1.27491	0.224997	0.328286	0.279858	0.0779578	0.654707	0.597831	0.194492	0.0277253	0.00184599	0.368666	0.309543	0.0194077	0.0368444	0.689603	0.0845629	0.128947	0.0351612	0.0124737	0.408446	0.18511	0.00958733	0.0208759	0.601258	0.0501711	0.087396	0.0439561	-0.325208	0.394133	0.490222	0.0141913	0.0479516	0.791156	0.0658736	0.15099	0.0309744	-0.0170529	0.130004	1.85511668970028e-07	0.388799	1.04250677846618e-07	5.51112358124807e-05	0.672322	7.66887843511694e-06	0.208529	0.154709	0.353424	0.347244	0.0291307	0.0561991	0.852468	0.134162	0.214655	0.0288249	-0.405213	0.345365	0.0802112	0.0315957	0.0188428	0.541645	0.138899	0.107888	0.0451401	-0.404632	0.257053	0.0176484	0.109382	0.00728321	0.588444	0.288153	0.0649834	0.059109	0.338755	0.445882	0.00845296	0.00444617	0.00187456	0.0528821	0.0308555	0.0110024	0.0781183	0.124168	0.425147	0.405788	0.0124227	0.043045	0.766897	0.0840221	0.140643	0.0325824	0.136081	0.431598	0.354471	0.0112183	0.0395982	0.712767	0.0856652	0.132866	0.0338237	0.229099	0.458136	0.11197	0.00577049	0.0171359	0.385256	0.0576404	0.0698988	0.0461943	0.0152366	0.373192	0.950091	0.0184824	0.060774	0.979904	0.0870476	0.145466	0.0274352	0.231062	0.442845	0.094211	0.00662081	0.0160846	0.531149	0.0473461	0.0812542	0.0474802	0.248585	-0.332561	0.414159	0.296933	0.0429724	0.049916	0.0085179	0.0742721	0.00839444	0.00827457	0.258625	0.181203	0.0510017	0.208156	0.0438989	0.03328	0.0570353	0.0576805	0.0600966	0.388825	0.653287	0.0183135	0.0592914	0.843387	0.107481	0.157161	0.0280181	-0.0388976	0.36545	0.902553	0.0212088	0.0651194	0.951715	0.0918897	0.139061	0.0266041	0.428661	0.48497	0.0015383	0.00205556	0.000426693	0.0117062	0.0185697	0.00304038	0.0996004	0.947244	-18.0049	-7.92274	0.444874	0.363762	0.388631	0.00432342	0.11359	0.787411	0.00435183	0.0245927	0.0169744	0.00110148	0.0162187	0.0549446	0.0217977	0.392858	0.95562	0.0293312	0.095494	0.0754376	0.00545025	0.0654509	0.179827	0.0862639	0.0477195	0.0293901	0.560963	0.471504	0.0547066	0.00440601	0.0102892	0.318668	0.0380246	0.0533739	0.0540552	-0.184079	0.3552	0.550885	0.0252709	0.0548822	0.789075	0.109906	0.158412	0.0291819	-0.0610056	0.36335	0.82396	0.0221116	0.0640016	0.909945	0.0986083	0.144462	0.0268654	0.0021043	0.370376	0.272046	0.0187573	0.0337668	0.679387	0.0829788	0.124911	0.036465
P35555	FBN1	ENSG00000166147	0.00677206	0.460883	0.203053	0.0757947	0.0664597	0.66363	0.205261	0.192549	0.0260961	0.00998638	0.477741	0.562696	0.0689765	0.126682	0.996503	0.197324	0.323837	0.0163826	-3.83919	0.988596	0.0599545	0.00271717	0.0108887	0.295096	0.0711437	0.0556248	0.061605	0.00121055	0.516527	0.683024	0.0445232	0.11891	0.899894	0.147027	0.280057	0.0174744	0.0168299	0.523885	0.282174	0.0447836	0.0936647	0.690375	0.142878	0.227792	0.0212669	0.641735	0.460854	0.409219	0.080318	0.106485	0.731945	0.214866	0.24552	0.0190072	-0.00983336	0.360503	0.0820852	0.188497	0.0401745	0.211061	0.473173	0.106052	0.0338659	0.433145	0.479252	0.109807	0.0704825	0.0507644	0.743414	0.22898	0.202743	0.0303551	-1.09104	0.458042	0.00395141	0.0771659	0.00283376	0.262422	0.238043	0.037761	0.0727788	-0.448158	0.423783	0.115215	0.115838	0.0482761	0.815503	0.298835	0.190037	0.0311103	0.843154	0.687486	5.27219240358854e-05	0.00580712	4.09612874373149e-05	0.00198646	0.0371617	0.000835667	0.130782	0.515575	0.723926	0.0351472	0.00895358	0.0161565	0.311575	0.0686086	0.0743258	0.0470575	0.499357	0.722044	0.0382238	0.00923968	0.0173585	0.29401	0.0777665	0.0753667	0.0460048	0.714851	0.772232	0.00233453	0.00385721	0.00143208	0.0540891	0.046048	0.0128921	0.0819291	0.778335	0.554293	0.0509848	0.0311422	0.0221569	0.187035	0.123166	0.0699388	0.042416	0.644556	0.710034	0.0043557	0.00719816	0.00264772	0.199418	0.0498281	0.0264379	0.0737545	0.754725	-0.787893	0.64152	0.336643	0.000151613	0.00457015	0.0103109	0.211413	0.000116528	0.00205916	0.0144575	0.045346	0.0581509	0.405804	0.00262322	0.012823	0.117538	0.0779387	0.501091	0.677729	0.0222435	0.0113877	0.0113656	0.156044	0.0815186	0.0502595	0.0525949	0.760836	0.539722	0.146076	0.0377163	0.054247	0.334418	0.134125	0.121348	0.0293571	0.963841	0.763982	1.18231418725549e-05	0.00234428	1.02694064587145e-05	0.000372743	0.0204286	0.000225175	0.150152	1.75211	-31.0349	-6.76901	0.642966	0.511278	0.554487	0.0013576	0.0984941	0.889054	0.0117188	0.0548727	0.0386555	0.000907528	0.0296308	0.115498	0.00929621	0.366989	0.978352	0.057949	0.165174	0.131184	0.00477503	0.095203	0.276881	0.0890037	0.0387101	0.0180573	1.4297	0.764923	0.00279085	0.00437336	0.00176309	0.0904346	0.0378698	0.0182793	0.0795755	0.418394	0.527759	0.412252	0.0438529	0.111784	0.697693	0.157764	0.252667	0.0184153	0.648713	0.543846	0.151155	0.0365954	0.055687	0.349429	0.138019	0.131056	0.0289627	0.00112911	0.517934	0.718108	0.0439353	0.121104	0.921288	0.146908	0.28632	0.0171958
O43148	RNMT	ENSG00000101654	0.000996245	0.0521818	0.229519	0.195911	0.167609	0.691151	0.382028	0.343126	0.012137	0.00276998	0.0512262	0.302041	0.207881	0.202696	0.981996	0.402424	0.426949	0.00924415	0.551578	0.0202205	0.110241	0.712183	0.0762838	0.400329	0.882894	0.192127	0.0281055	0.000584206	0.0567492	0.210301	0.157746	0.161456	0.592401	0.336936	0.336868	0.0128041	0.000942184	0.0614633	0.69916	0.13019	0.310019	0.904359	0.296556	0.487596	0.00279069	0.0747158	0.053505	0.537626	0.191818	0.285895	0.814647	0.381267	0.451217	0.00398808	0.000581179	0.0753001	0.510274	0.0807192	0.212789	0.695465	0.322209	0.348271	0.00856969	-0.00157954	0.0675774	0.970195	0.103504	0.264329	0.992963	0.284665	0.502752	0.00523021	-0.0842611	0.0649124	0.156801	0.11508	0.0966989	0.654799	0.301086	0.275001	0.020619	0.0501574	0.0716264	0.258593	0.0895454	0.169084	0.899718	0.256071	0.389591	0.0120973	-0.0983108	0.0371612	0.00284853	0.346092	0.00396802	0.0260272	0.5575	0.0181012	0.0674212	-0.0265407	0.0472266	0.489674	0.2758	0.272271	0.815489	0.512579	0.46038	0.00473603	-0.0142903	0.0523054	0.705678	0.22877	0.322063	0.906537	0.470201	0.509235	0.0021611	-0.0375153	0.0444713	0.312817	0.294017	0.207474	0.624414	0.540841	0.369671	0.00888896	0.0548309	0.0620767	0.380293	0.12403	0.235092	0.60854	0.296231	0.372024	0.00698156	-0.00681358	0.0554198	0.848824	0.186856	0.352617	0.964322	0.395851	0.545871	0.00077558	-0.0309579	0.0309027	0.0518299	0.0694744	0.330621	0.482483	0.201925	0.109321	0.223308	0.267084	0.657043	0.684176	0.403328	0.266455	0.378826	0.389163	0.00782772	0.00511073	-0.0409644	0.0430983	0.233309	0.303319	0.176017	0.530804	0.543222	0.327761	0.0114816	0.0975667	0.0627579	0.231738	0.120209	0.175171	0.442672	0.282904	0.28587	0.0115554	-0.0791274	0.0359559	0.0245257	0.375978	0.0283691	0.0853801	0.581276	0.0660208	0.0390635	-0.145222	2.64569	13.211	0.045778	0.0646291	0.0615737	0.0926636	0.368574	0.0792397	0.25798	0.121778	0.134871	0.086869	0.227997	0.0728877	0.206859	0.670323	0.652855	0.459981	0.280194	0.300494	0.152529	0.366352	0.211967	0.0222454	0.00756736	0.0250949	-0.101746	0.0387761	0.177566	0.359816	0.144194	0.50376	0.586253	0.280542	0.0145332	0.0110759	0.0583814	0.889237	0.151477	0.355628	0.956212	0.340265	0.523813	0.000643847	0.0511996	0.0611161	0.468035	0.132	0.275695	0.677365	0.309578	0.406231	0.0045807	0.00102258	0.0568847	0.0366389	0.152215	0.039644	0.30159	0.329699	0.138823	0.034065
Q96KR1	ZFR	ENSG00000056097	-0.00044615	0.0700486	0.671831	0.172899	0.381968	0.912792	0.354269	0.56912	-0.000461138	0.00145134	0.0633673	0.670089	0.220392	0.381579	0.996503	0.417847	0.607694	-0.000445454	-0.0547389	0.0725639	0.899481	0.295189	0.479158	0.969801	0.611107	0.637996	-0.0046119	-0.00010325	0.066237	0.861499	0.194897	0.426049	0.960136	0.384888	0.619766	-0.00215931	-0.00352776	0.0615315	0.254064	0.230574	0.212832	0.667026	0.429711	0.384721	0.00863415	0.41737	0.0390636	0.00586334	0.438386	0.00925297	0.282061	0.639351	0.0554403	0.0551941	0.000954194	0.126605	0.366804	0.0147073	0.0491267	0.566866	0.138864	0.12292	0.0308479	-0.0761233	0.116082	0.131335	0.019239	0.0235817	0.762326	0.10399	0.135022	0.0418132	0.0358697	0.114965	0.616283	0.0214643	0.0651807	0.908896	0.110098	0.219395	0.0265899	-0.0656539	0.0704718	0.240653	0.183981	0.145182	0.895357	0.392887	0.356402	0.0144289	-0.100986	0.045238	0.016204	0.371063	0.0229661	0.0816166	0.579125	0.0632181	0.0418874	0.0759727	0.0995905	0.117216	0.0687492	0.121953	0.494949	0.231381	0.27969	0.0169582	0.0867004	0.105038	0.0688577	0.0545475	0.0793629	0.373938	0.212898	0.211233	0.023434	0.0506522	0.0861982	0.282034	0.109272	0.233821	0.595901	0.314639	0.400362	0.00706437	0.201251	0.0801743	0.0101688	0.108982	0.0151833	0.0737498	0.272067	0.0538691	0.0479678	-0.0165797	0.0618505	0.714784	0.24536	0.393277	0.933835	0.465412	0.582377	-0.000916486	-0.0239153	0.158879	0.0627677	0.102823	0.554312	0.00382522	0.224425	0.0544013	0.35285	0.0080402	0.811471	0.0416497	0.4295	0.17012	0.513372	0.03272	0.000765371	0.0581035	0.0769006	0.0945596	0.07701	0.0745162	0.0875348	0.298365	0.246267	0.205465	0.0221296	0.400558	0.088261	7.00992594207238e-05	0.0691688	0.000150632	0.00290355	0.198949	0.00225045	0.114019	-0.15689	0.0242594	0.000364831	0.627499	0.000715319	0.00419339	0.78733	0.00442499	0.0923589	-0.467093	5.77248	6.98135	0.0290986	0.0669259	0.0591735	1.09586837924414e-05	0.120589	0.466644	0.545158	0.202733	0.260901	2.5634513377742e-05	0.159762	0.41044	0.000298045	0.40497	0.864702	0.730788	0.390943	0.46199	0.000355834	0.288773	0.589921	0.138013	0.013067	-0.00159097	-0.122357	0.0445699	0.201696	0.407257	0.185557	0.531461	0.625863	0.329253	0.0106724	0.189143	0.0798849	0.059251	0.1173	0.0704948	0.300343	0.292393	0.185647	0.0254064	0.272976	0.0857804	0.00192389	0.084898	0.00336221	0.0257989	0.233364	0.017559	0.0703174	0.000122197	0.0658684	0.844829	0.197258	0.424369	0.967032	0.389573	0.620566	-0.00209796
Q9UNX4	WDR3	ENSG00000065183	-0.000871189	0.0866165	0.387407	0.0786418	0.173414	0.794477	0.210474	0.351286	0.0116194	-0.00148102	0.0849662	0.650001	0.0871806	0.227536	0.996503	0.229454	0.458635	0.00748051	-0.0803763	0.145649	0.84337	0.026485	0.0333081	0.946635	0.197453	0.11274	0.0425089	6.39215523432582e-05	0.0805309	0.910409	0.101316	0.25682	0.975348	0.253422	0.449915	0.0056746	0.00366558	0.0940146	0.204077	0.0505747	0.0860538	0.619256	0.155976	0.215316	0.0225621	-0.00161154	0.0811634	0.991269	0.104061	0.252294	0.996803	0.254535	0.419686	0.00590212	-0.00367594	0.0203566	0.000445988	0.681962	0.000787044	0.00479779	0.858994	0.00531857	0.0910133	-0.026761	0.0702793	0.601741	0.16194	0.334298	0.927735	0.376527	0.567046	0.00160176	-0.135415	0.0652862	0.0600233	0.188288	0.0649441	0.504985	0.407035	0.219065	0.0266448	-0.0397639	0.0741864	0.461627	0.148296	0.207254	0.976344	0.345428	0.435105	0.00897472	0.0939196	0.10148	0.0196866	0.0377719	0.0164524	0.0921571	0.131	0.0496379	0.0467914	0.0262831	0.0922602	0.573215	0.0807712	0.215159	0.853086	0.252991	0.399301	0.00833418	0.0121615	0.0863622	0.791243	0.102577	0.24359	0.939753	0.30287	0.428518	0.0064389	0.0295893	0.0921527	0.512487	0.0751026	0.203433	0.775254	0.254874	0.365548	0.00918882	-0.101225	0.0745291	0.181307	0.126738	0.102902	0.400435	0.300624	0.212063	0.0195237	0.0585766	0.100482	0.17631	0.048461	0.100848	0.642369	0.167553	0.252987	0.0199809	0.0801476	-0.122753	0.0964257	0.0718721	0.0370944	0.0185101	0.0489025	0.157346	0.0285008	0.00655531	0.241795	0.102997	0.163615	0.33811	0.0993413	0.028366	0.0389945	0.0611036	-0.00514323	0.0795527	0.902335	0.121207	0.250592	0.963757	0.327229	0.413318	0.00605298	-0.0334668	0.0796238	0.73654	0.106911	0.238547	0.858592	0.262085	0.357428	0.00681174	0.112914	0.112324	0.00808124	0.0230828	0.00746431	0.0383412	0.0943342	0.0244091	0.0587507	0.216019	-1.79814	-0.381045	0.0990263	0.103341	0.105845	0.0391706	0.609837	0.966448	0.0441848	0.0397398	0.0345597	0.029857	0.0931289	0.10604	0.110923	0.821835	0.991112	0.143156	0.132021	0.121956	0.0661738	0.200537	0.261626	0.0383016	0.0213547	0.0193674	0.0819408	0.0965722	0.37289	0.0631255	0.169497	0.693651	0.197882	0.310457	0.0120599	-0.19216	0.0685499	0.0452587	0.159514	0.0337551	0.269147	0.350758	0.114503	0.0364702	-0.121281	0.0731491	0.156325	0.135931	0.0920907	0.35597	0.314402	0.187827	0.0213601	4.83182485209443e-05	0.0806181	0.935744	0.100879	0.257615	0.984841	0.253431	0.45933	0.00562692
Q9Y3B4	SF3B6	ENSG00000115128	0.000450191	0.22827	0.778585	0.0039225	0.0124299	0.94201	0.0277826	0.0663777	0.0508941	0.00111024	0.228212	0.830281	0.00417768	0.0126382	0.996503	0.0311276	0.0798798	0.0506514	-0.477955	0.26405	0.47981	0.0156554	0.0357578	0.764259	0.157892	0.118436	0.0412838	-0.000919294	0.231342	0.305832	0.00318238	0.00833152	0.685549	0.0247721	0.0469078	0.0571453	0.00626295	0.244758	0.183432	0.00202692	0.00541291	0.599195	0.0174148	0.0375646	0.0639086	0.100068	0.224398	0.668324	0.00501587	0.0117946	0.877798	0.0316524	0.0640451	0.0516598	0.00134421	0.246256	0.430489	0.00343126	0.0135916	0.630471	0.0667769	0.0470559	0.049964	0.109966	0.225063	0.17672	0.00514944	0.00742888	0.785346	0.0476328	0.0717258	0.0588201	0.0861647	0.230965	0.454952	0.00432531	0.0140298	0.852655	0.0411945	0.0917442	0.0494965	-0.0158722	0.221416	0.853127	0.00718104	0.0208101	0.997649	0.0557294	0.114404	0.0436688	-0.098329	0.209759	0.126033	0.00781532	0.00399454	0.306795	0.0453195	0.0181814	0.0673256	0.0522822	0.253434	0.479846	0.00277965	0.0100665	0.812712	0.0362058	0.0550055	0.0539684	0.0660696	0.259978	0.364026	0.00216833	0.00855243	0.717433	0.0359403	0.0475713	0.0563378	-0.0632683	0.207414	0.377058	0.011969	0.00874202	0.680784	0.0891503	0.0433955	0.0560194	0.104491	0.23788	0.385383	0.00252864	0.00886047	0.612868	0.0248113	0.0369572	0.0558239	-0.00795494	0.227482	0.908126	0.00549098	0.0137825	0.982275	0.0419509	0.0738764	0.0497586	-0.0324592	0.127355	0.223983	0.236577	0.597308	0.128622	0.00484299	0.00448527	0.0120613	0.0133943	0.83203	0.319034	0.0355244	0.0354616	0.0562231	0.0465606	0.0517218	0.0505622	0.0187211	0.236723	0.778153	0.00403043	0.013333	0.90916	0.0444395	0.0559697	0.0502469	0.113472	0.236027	0.471543	0.00286601	0.0106963	0.679514	0.0250136	0.037117	0.0534859	-0.1216	0.19675	0.0741592	0.0135759	0.00280013	0.185356	0.0654968	0.0117979	0.0729504	-0.250906	7.35932	2.81703	0.209579	0.211637	0.201451	0.132349	0.189935	0.845687	0.00805546	0.00837712	0.0121207	0.00445187	0.0180195	0.0418822	0.268311	0.495651	0.968486	0.0449569	0.0449652	0.0596689	0.0157138	0.0697307	0.150857	0.0662623	0.0461516	0.0334984	-0.143351	0.203497	0.325386	0.0139441	0.00853879	0.655276	0.0753175	0.0474145	0.0567861	-0.0874378	0.224239	0.568352	0.00469483	0.0117838	0.799944	0.037781	0.055607	0.0520639	0.0692585	0.234776	0.610906	0.00308037	0.0121843	0.786046	0.0280906	0.0441425	0.0515726	-0.0001738	0.229495	0.854686	0.00354231	0.0138674	0.970096	0.0271167	0.0680938	0.0496681
Q9BV38	WDR18	ENSG00000065268	-0.000358834	-0.00439698	0.571861	0.886695	0.83166	0.883511	0.940708	0.897171	-0.0125092	0.000331187	-0.0075625	0.871932	0.807911	0.963705	0.996503	0.900867	0.983482	-0.0148073	-0.701445	0.0551673	0.00943821	0.195601	0.0323232	0.120366	0.509552	0.110716	0.0430266	0.000520372	-0.00702006	0.142799	0.817599	0.334118	0.500217	0.901736	0.531561	0.00161006	-0.00625169	-0.0184484	0.000646991	0.534975	0.00284873	0.129714	0.713788	0.0256751	0.0732506	0.0418492	-0.00950904	0.651419	0.760833	0.881282	0.87046	0.870214	0.921487	-0.0134124	-0.000411231	0.00876914	0.530388	0.782942	0.736186	0.709266	0.911446	0.815825	-0.0106933	-0.0173503	0.0147749	0.580198	0.629623	0.76933	0.923048	0.799081	0.86872	-0.0113836	-0.0234539	0.0135373	0.596782	0.658777	0.779451	0.903965	0.81715	0.880065	-0.0115885	-0.0135452	-0.0108097	0.690403	0.73717	0.891644	0.986889	0.867106	0.949524	-0.0136998	0.0660815	0.00768363	0.00892577	0.799966	0.0315604	0.0548907	0.896625	0.0800567	0.0371903	0.0570235	0.0176235	0.0505256	0.589054	0.143239	0.359972	0.778991	0.309836	0.0145221	0.0328112	0.00763153	0.25528	0.816919	0.509918	0.634584	0.914665	0.671327	-0.00491789	0.062484	0.0167478	0.0266133	0.598904	0.082808	0.187214	0.792927	0.202051	0.0227953	0.0285773	-0.00484553	0.549776	0.874757	0.81589	0.742722	0.934656	0.87454	-0.012211	0.0670045	0.0153642	0.0131837	0.623344	0.0447637	0.287657	0.79401	0.153922	0.0322444	0.0914046	-0.1253	0.0106727	-0.0364242	0.00011544	0.000128423	0.716199	0.244493	0.000562125	0.000634733	0.0129226	0.00756941	0.846896	0.443149	0.00744744	0.00585045	0.095744	0.0947389	0.0670197	0.0173063	0.0100542	0.580954	0.0351627	0.101914	0.765488	0.108987	0.0358597	0.0564007	-0.00353033	0.366896	0.908852	0.64987	0.584913	0.955096	0.738006	-0.008741	0.113436	0.0246012	1.52925434663806e-05	0.403794	8.20196458208537e-05	0.000437098	0.607145	0.000933019	0.12233	0.245942	-5.41285	-2.71213	0.0136044	-0.00932145	-0.00186146	0.00014138	0.0150672	0.639246	0.645066	0.764771	0.953165	0.000680951	0.0514418	0.894239	0.001817	0.16836	0.92316	0.801172	0.868945	0.974616	0.00389605	0.136683	0.939614	0.0930515	0.0303886	-0.0138527	0.118327	0.0154526	0.0395272	0.629845	0.116535	0.27887	0.801074	0.245262	0.0177817	-0.0249465	-0.00815318	0.681788	0.792608	0.898783	0.864628	0.893365	0.933217	-0.0138251	0.0270553	-0.00465188	0.616487	0.880516	0.862231	0.789283	0.93719	0.904382	-0.0131727	0.000533218	-0.00646967	0.154735	0.831714	0.355323	0.551023	0.908265	0.560459	0.000657141
Q08378	GOLGA3	ENSG00000090615	-0.000686542	-0.135433	0.477699	0.00454657	0.00997335	0.838859	0.0307029	0.0578453	0.0541037	-0.00124832	-0.136519	0.69002	0.00455089	0.0118592	0.996503	0.032638	0.0769752	0.0515801	0.830578	-0.231176	0.0429281	0.000525161	0.00237798	0.246893	0.0352319	0.0219182	0.0869808	0.000243578	-0.138983	0.653669	0.00343104	0.0127413	0.885131	0.0261846	0.0622414	0.0509152	0.00247795	-0.135717	0.384424	0.00464195	0.00892993	0.763118	0.0303851	0.0512442	0.0565576	0.244177	-0.156277	0.0819895	0.00114689	0.00281403	0.428634	0.0121244	0.0275134	0.0723386	0.00090115	-0.137494	0.38042	0.00655728	0.00628788	0.581394	0.0933454	0.026182	0.0612502	0.0740752	-0.151712	0.130746	0.00179313	0.00294041	0.761777	0.0243036	0.0436761	0.0722476	0.0171802	-0.149006	0.804955	0.00235247	0.00897266	0.96008	0.0283471	0.0723243	0.056061	0.0338192	-0.134685	0.513868	0.00677131	0.0127846	0.984776	0.0540865	0.0867734	0.0508652	-0.0635797	-0.153644	0.101454	0.001338	0.00334182	0.268366	0.0140609	0.0161032	0.0698821	-0.0483701	-0.160438	0.278831	0.00171456	0.0071299	0.668019	0.0275328	0.0436768	0.0589752	-0.04824	-0.160869	0.27248	0.00168441	0.00701826	0.648179	0.0317326	0.0416352	0.0592036	-0.033235	-0.152282	0.442815	0.00241837	0.00955745	0.728099	0.0362159	0.0463122	0.0547234	0.0396919	-0.137258	0.58571	0.00394537	0.0110654	0.767435	0.0321443	0.0432473	0.0525904	-0.0702565	-0.160689	0.0878538	0.00102557	0.0032903	0.51833	0.014466	0.0302551	0.070629	-0.0706786	0.091297	-0.151046	-0.113702	0.0538096	0.071751	0.00141185	0.0229121	0.00219626	0.00337604	0.287829	0.225806	0.0167189	0.0995911	0.0183858	0.0179962	0.0764352	0.0707881	0.0077142	-0.135038	0.846724	0.00622734	0.0139364	0.942083	0.0578727	0.0575807	0.049595	0.230681	-0.125681	0.0137503	0.00672964	0.00067473	0.0748466	0.0427465	0.00592883	0.0931806	-0.130561	-0.173559	0.00120422	0.000236825	7.36162961659368e-05	0.00988459	0.00448342	0.000869438	0.123799	-0.366908	5.34597	10.0837	-0.167751	-0.131482	-0.138482	0.000177676	0.115619	0.249147	0.00026033	0.00675644	0.00437838	1.22703783480156e-05	0.004961	0.00882555	0.00215442	0.396785	0.767631	0.00454929	0.0393269	0.0292828	0.000216482	0.0321466	0.0588001	0.147803	0.0651829	0.0567309	-0.0722472	-0.151173	0.409419	0.00252848	0.0100915	0.716825	0.0264992	0.052738	0.0543397	0.0860014	-0.132035	0.349591	0.00544305	0.00915307	0.653528	0.0413393	0.0470069	0.0557696	0.12759	-0.129119	0.116997	0.00613485	0.00413695	0.296679	0.0434332	0.0203528	0.0673238	0.000289389	-0.138771	0.613334	0.00346496	0.0124003	0.88682	0.0267996	0.0634098	0.0513142
Q9BV86	NTMT1	ENSG00000148335	0.00130846	0.136557	0.298544	0.0268328	0.0357635	0.741741	0.10301	0.128431	0.0353366	0.00205233	0.13949	0.614777	0.0251818	0.0541754	0.996503	0.101781	0.196951	0.0291534	1.07343	0.0394509	0.0432527	0.63862	0.0166348	0.24767	0.846816	0.0729627	0.0544125	-0.0002028	0.146247	0.77496	0.0178044	0.0582717	0.930772	0.0797442	0.174832	0.0282794	-0.0023491	0.140209	0.527065	0.0241436	0.0524397	0.832292	0.0953887	0.156621	0.0300975	0.336071	0.122255	0.0660315	0.0476762	0.0112836	0.404142	0.15122	0.0622532	0.0523058	-0.000978054	0.147374	0.464625	0.0246059	0.0305329	0.657649	0.178456	0.0867809	0.0379678	-0.049483	0.161899	0.439382	0.0104658	0.02958	0.881933	0.0721119	0.151309	0.0384406	0.0779777	0.162872	0.388425	0.0100222	0.0274902	0.828083	0.0682471	0.134479	0.0395322	0.0199671	0.125552	0.765409	0.0492763	0.143178	0.991247	0.176903	0.353485	0.0146412	-0.0525477	0.133483	0.300412	0.0316442	0.0359133	0.514726	0.116446	0.0879779	0.0352745	0.105984	0.190096	0.067473	0.00393181	0.0114868	0.401202	0.0443348	0.0601928	0.0520455	0.0787132	0.179262	0.168859	0.00680254	0.0237882	0.547805	0.064491	0.0935063	0.0413689	0.00274596	0.145941	0.961235	0.0248389	0.0614466	0.98767	0.134165	0.165775	0.0272705	0.179374	0.156474	0.0571229	0.0103808	0.0100031	0.200189	0.0592183	0.0401997	0.0540604	0.00316558	0.144779	0.953475	0.0240268	0.06523	0.992554	0.107636	0.194306	0.0265785	0.00613483	0.080944	0.144899	0.165958	0.899109	0.224833	0.0200883	0.0120701	0.0648164	0.0371601	0.968262	0.436882	0.0916493	0.06598	0.169479	0.09423	0.0266745	0.0353032	0.0492748	0.161241	0.345384	0.0122018	0.041793	0.634876	0.083999	0.122462	0.0332741	0.385384	0.163955	0.00155509	0.00618088	0.000429226	0.0189456	0.0405305	0.00443228	0.0995177	-0.0347308	0.134228	0.519269	0.0337506	0.0530454	0.683394	0.12097	0.106949	0.0296941	-0.123877	1.6773	3.93293	0.133627	0.145896	0.143739	0.346476	0.707733	0.732277	0.0319445	0.0225097	0.0238713	0.0418774	0.0725439	0.0734055	0.527847	0.875625	0.943786	0.115486	0.0899923	0.0952647	0.0865564	0.169951	0.212912	0.0332439	0.0251669	0.024987	-0.0134044	0.141261	0.907163	0.0303021	0.064897	0.971102	0.124581	0.169354	0.0266558	0.155382	0.15412	0.196578	0.0127579	0.0282922	0.514354	0.0700868	0.101311	0.0391039	0.257468	0.161217	0.0151227	0.00808693	0.00337756	0.0861415	0.0514526	0.0176153	0.0702518	-0.000248363	0.146078	0.739972	0.0178944	0.0574465	0.924995	0.0802264	0.176639	0.0284943
Q9H078	CLPB	ENSG00000162129	-0.000414531	0.0415253	0.545303	0.213981	0.417494	0.87198	0.405492	0.599987	-0.00183092	-0.00103482	0.0416119	0.640775	0.216376	0.449705	0.996503	0.412803	0.664932	-0.00297706	-0.561052	0.0706888	0.0376405	0.0994921	0.100275	0.233148	0.368574	0.230307	0.0233051	-0.000899697	0.040459	0.0184298	0.214561	0.0314866	0.206606	0.409	0.116143	0.0375089	0.000759278	0.0415529	0.70695	0.216119	0.451781	0.906878	0.411158	0.61566	-0.00309401	0.0268459	0.0370691	0.788455	0.273111	0.483833	0.927615	0.478187	0.631805	-0.0041064	-0.00136948	0.0362106	0.0555383	0.295093	0.0431201	0.16163	0.587903	0.11154	0.0328055	-0.0379801	0.0556305	0.269419	0.098692	0.147201	0.820394	0.276897	0.363833	0.0142178	0.00222815	0.0545863	0.963519	0.106946	0.271229	0.993427	0.289233	0.492935	0.00483268	-0.0448822	0.0308444	0.220519	0.373425	0.245861	0.887024	0.600828	0.478393	0.0063466	0.00291824	0.0395136	0.915946	0.241058	0.498839	0.954245	0.446783	0.601588	-0.00457836	0.0140467	0.0448676	0.65779	0.210283	0.454586	0.891901	0.440529	0.625998	-0.00314366	0.00891696	0.0427704	0.77516	0.232967	0.481509	0.932797	0.475413	0.649592	-0.00403204	-0.0229114	0.0302856	0.45533	0.386867	0.379224	0.738083	0.629313	0.546041	-0.000350159	-0.00935068	0.0382761	0.856278	0.250693	0.493445	0.932717	0.461367	0.620138	-0.00441033	-0.00550572	0.0369153	0.852145	0.286814	0.498792	0.964905	0.511038	0.669099	-0.00461156	0.0108783	-0.0119869	0.0407531	0.0315423	0.679581	0.741745	0.225956	0.37786	0.465912	0.564636	0.874102	0.863196	0.431348	0.576797	0.614428	0.664532	-0.00354998	-0.006595	-0.0190846	0.0319352	0.502451	0.35766	0.404995	0.753393	0.594502	0.563028	-0.00137222	-0.0104591	0.0381624	0.877055	0.254446	0.501505	0.941277	0.458336	0.614861	-0.00469604	-0.00800711	0.0365164	0.785077	0.28626	0.488968	0.872585	0.494758	0.58194	-0.00430176	0.000811997	2.64186	10.0962	0.0387772	0.0385685	0.0353636	0.990973	0.27672	0.104729	0.251513	0.261857	0.298301	0.507533	0.329249	0.159102	0.99651	0.588001	0.671158	0.452947	0.457806	0.50309	0.603106	0.469557	0.334395	-0.00488218	0.00185254	0.0131309	-0.108454	0.0186011	0.0813033	0.592895	0.110433	0.368411	0.775008	0.237006	0.0186003	-0.0261843	0.0369628	0.690257	0.270783	0.468677	0.868754	0.489017	0.625691	-0.00364206	-0.0175972	0.0375168	0.762998	0.263069	0.48492	0.879349	0.47555	0.605083	-0.00417235	-0.00088164	0.0394616	0.0288242	0.227296	0.0464991	0.277617	0.427059	0.153816	0.0316735
Q53H12	AGK	ENSG00000006530	0.000795511	-0.042245	0.326671	0.284437	0.393416	0.759337	0.487461	0.578367	-0.000915753	0.00494283	-0.0502208	0.0582845	0.202098	0.105434	0.954919	0.395792	0.293996	0.019157	-0.162956	-0.0101239	0.628429	0.850486	0.747922	0.857127	0.940625	0.836875	-0.0127042	0.000876462	-0.0387022	0.0535046	0.319296	0.0994713	0.326695	0.527878	0.250302	0.0201897	-0.00384995	-0.0460152	0.105935	0.242921	0.167185	0.511184	0.442111	0.329844	0.0123664	-0.131389	-0.0283089	0.266594	0.477345	0.343186	0.63223	0.670244	0.506441	0.00118539	-0.00178793	-0.044637	0.0351792	0.276158	0.0942726	0.116921	0.569268	0.196111	0.0210048	0.0129096	-0.0211152	0.752645	0.59782	0.831435	0.955129	0.778889	0.904228	-0.0126016	0.0247691	-0.0199669	0.668691	0.617948	0.797182	0.925621	0.7905	0.891606	-0.0119414	-0.0135185	-0.0246345	0.753778	0.546441	0.81625	0.990443	0.741125	0.908853	-0.0123123	0.0963249	-0.0162176	0.00277648	0.673478	0.00714339	0.0255608	0.818044	0.0274686	0.0589478	0.0575298	-0.0126392	0.124104	0.763223	0.194575	0.503671	0.88365	0.375536	0.00986718	0.0398482	-0.0197759	0.280285	0.63939	0.355187	0.65506	0.817691	0.539157	0.000657077	0.0882346	-0.00407265	0.0141893	0.919983	0.0311552	0.139236	0.967981	0.105638	0.0373817	0.0590334	-0.0333607	0.33363	0.395885	0.398842	0.564256	0.604359	0.537448	-0.00112672	0.0591355	-0.0176326	0.0892724	0.663521	0.151129	0.519232	0.818957	0.324537	0.0138152	0.110607	-0.156827	-0.0161527	-0.0889359	0.000277529	0.000178293	0.669177	0.0275173	0.000846941	0.000461556	0.0180481	0.00943242	0.815976	0.11128	0.00974744	0.00472819	0.089979	0.0992342	0.0549015	-0.0174266	0.101923	0.668695	0.168118	0.347419	0.825475	0.31755	0.012185	0.0103565	-0.0363752	0.897114	0.358763	0.63846	0.949466	0.562314	0.728322	-0.00846401	0.135483	0.000212881	5.88093285071434e-05	0.995533	0.000195174	0.00113278	0.998636	0.00172683	0.110453	0.349961	-5.47251	-3.29629	-0.00832826	-0.0531865	-0.0456718	2.01908473487532e-05	0.0554148	0.655592	0.823015	0.186617	0.260471	7.04383789146143e-05	0.0844084	0.481912	0.000441796	0.283156	0.924203	0.909608	0.369787	0.461423	0.000743977	0.187172	0.648442	0.124398	0.0228569	-0.00410643	0.167911	-0.00578409	0.0221459	0.887385	0.0465338	0.216799	0.945752	0.135479	0.0316623	0.0298665	-0.0349243	0.701208	0.37937	0.59798	0.875405	0.592929	0.723214	-0.00744039	0.0496189	-0.0335513	0.47255	0.396911	0.496929	0.680458	0.603625	0.615503	-0.00455326	0.000576581	-0.0374093	0.230669	0.339847	0.314185	0.642948	0.54562	0.516992	0.00256178
O00515	LAD1	ENSG00000159166	0.00244633	0.706215	0.597649	0.00209197	0.0056891	0.886624	0.0185516	0.0403949	0.0622377	0.00687079	0.703686	0.646816	0.00232293	0.00588846	0.996503	0.0216255	0.0507051	0.0617406	3.95784	0.320897	0.0329894	0.274982	0.00187517	0.219196	0.593451	0.0190897	0.0908804	0.00209024	0.713511	0.422286	0.00177052	0.00514473	0.76819	0.0169461	0.0344349	0.064166	0.0195792	0.782288	0.143599	0.000550348	0.00149955	0.552123	0.00771487	0.0179573	0.0824965	-1.3511	0.812916	0.0441674	0.000413815	0.000856851	0.368025	0.00637728	0.0136742	0.0891549	-0.0220967	0.341667	2.49957174924614e-06	0.119318	3.36657319382579e-07	0.000153228	0.385034	1.53866339343849e-05	0.194013	0.118264	0.633579	0.613618	0.00632217	0.020114	0.931619	0.0535959	0.124988	0.0441731	-0.2501	0.629273	0.449625	0.00664112	0.0171582	0.850724	0.0533222	0.102545	0.0465256	-0.124838	0.626934	0.612676	0.00807795	0.0177391	0.984776	0.0591974	0.104195	0.0460332	0.120089	0.74795	0.520338	0.00123924	0.00531727	0.710519	0.0134437	0.0221166	0.0632123	-0.181748	0.644347	0.396157	0.00832848	0.00455853	0.760185	0.0663872	0.0335654	0.0654286	-0.247657	0.613751	0.239515	0.011739	0.00326736	0.617496	0.0880314	0.0256581	0.0702045	-0.321571	0.601223	0.119889	0.0113757	0.00194319	0.398407	0.0866525	0.015866	0.0776082	-0.66479	0.678976	0.0551422	0.00260746	0.00103294	0.197002	0.0253015	0.00836312	0.0865322	0.0435463	0.738095	0.827373	0.00194372	0.00647332	0.957242	0.0225087	0.0459113	0.0608271	0.0160023	-0.32466	0.726897	0.672782	0.928407	0.184827	0.00168542	0.00567799	0.00660288	0.00221559	0.979082	0.392709	0.0185444	0.0412188	0.0377993	0.0135282	0.0605385	0.0768832	-0.318228	0.610913	0.0965833	0.00942132	0.0016581	0.337011	0.0732833	0.0138782	0.0804513	-0.509372	0.697184	0.263923	0.0023154	0.00354347	0.479766	0.0218633	0.0174898	0.0695603	0.0592312	0.740126	0.76538	0.00167166	0.00633987	0.858275	0.0162209	0.0216129	0.0611303	0.137098	1.98643	63.788	0.735093	0.765473	0.765857	0.777458	0.903819	0.129287	0.00156532	0.00126423	0.00108026	0.00636913	0.0053165	0.00168729	0.872452	0.965573	0.683512	0.0148898	0.0131425	0.011752	0.0204469	0.033632	0.0221267	0.0610633	0.0641715	0.0808038	-0.315382	0.665414	0.455517	0.00574321	0.005013	0.749641	0.0447634	0.0346873	0.0645422	-0.924113	0.662198	0.0359325	0.00344729	0.000728249	0.246818	0.0314739	0.00891441	0.0921068	-0.71532	0.675355	0.068048	0.00294415	0.00124653	0.214707	0.0275978	0.00911945	0.0845098	0.00177718	0.716136	0.518004	0.0017163	0.00576296	0.84098	0.0169307	0.0376592	0.062518
Q9NRX5	SERINC1	ENSG00000111897	0.00404492	-0.228097	0.0162418	0.00550672	0.00279673	0.286742	0.0346932	0.0255041	0.0724266	0.00816032	-0.223825	0.136561	0.00755188	0.0166996	0.973209	0.0456268	0.0947044	0.0465727	-0.00134013	-0.188756	0.998438	0.0861098	0.104569	0.999214	0.345692	0.236999	0.0225668	0.00336578	-0.208142	0.000308629	0.00869476	7.86877064543979e-05	0.0429701	0.0485514	0.00203954	0.122894	-0.00534916	-0.21567	0.28451	0.0100738	0.0271484	0.693108	0.0515983	0.102791	0.0400234	0.327991	-0.224385	0.185004	0.00780094	0.0210295	0.554603	0.0434736	0.0900152	0.043185	0.00580569	-0.0450678	0.00046427	0.567041	0.000649355	0.00494624	0.79109	0.00458466	0.0937194	-0.182441	-0.117327	0.0233556	0.133262	0.0230561	0.55337	0.334302	0.134202	0.042148	-0.0725069	-0.124929	0.52748	0.116903	0.24924	0.880678	0.303617	0.470451	0.00613634	-0.0703889	-0.183524	0.435014	0.0329849	0.0952556	0.965952	0.139756	0.28018	0.0208473	0.0293065	-0.1959	0.669151	0.020029	0.0463463	0.81562	0.0855191	0.106446	0.0314819	0.118981	-0.151547	0.128922	0.0863813	0.0159688	0.510715	0.262624	0.0737159	0.0472288	0.146445	-0.138362	0.0569678	0.115646	0.0082405	0.347292	0.325647	0.0463298	0.056877	0.156136	-0.143712	0.0389086	0.0945019	0.00597253	0.228517	0.288396	0.0338615	0.061536	0.306028	-0.182545	0.0157018	0.0249779	0.0027145	0.094016	0.107064	0.0162156	0.0728524	0.0953065	-0.172032	0.191917	0.0451902	0.0215996	0.658829	0.160871	0.097387	0.0431166	0.119282	-0.0444685	-0.18072	-0.229338	0.0661736	0.621671	0.0294148	0.0104798	0.00932894	0.0362366	0.31664	0.788493	0.117598	0.0600042	0.0470959	0.0925567	0.055491	0.0356825	0.139652	-0.153533	0.0463747	0.0720205	0.00692922	0.228496	0.241549	0.036409	0.0598356	0.186873	-0.193315	0.264	0.0203493	0.0271437	0.479766	0.0890527	0.0725712	0.0397211	0.110281	-0.17289	0.128304	0.0412394	0.0159022	0.269371	0.138807	0.042634	0.0476486	0.24196	-1.23952	5.82319	-0.183347	-0.218763	-0.216734	0.172523	0.83719	0.707084	0.0287566	0.0113733	0.0116993	0.0199523	0.0400895	0.0381463	0.32462	0.936567	0.936956	0.107771	0.056421	0.0584134	0.0485697	0.116279	0.143272	0.0442927	0.0341588	0.0349083	0.0325243	-0.197083	0.834037	0.0253138	0.049668	0.946213	0.111283	0.141723	0.0306832	0.140474	-0.193736	0.388203	0.020692	0.0349413	0.681937	0.0962802	0.116874	0.0359541	0.252673	-0.185969	0.0791339	0.0247025	0.0108062	0.233383	0.106712	0.0405193	0.0533359	0.00359463	-0.204748	0.000257413	0.00970775	6.63410093769843e-05	0.0543796	0.0530324	0.00182355	0.125212
Q86SZ2	TRAPPC6B	ENSG00000182400	0.00147275	-0.0742686	0.19373	0.177985	0.212969	0.652816	0.360188	0.398894	0.00849029	0.00437928	-0.0764325	0.232456	0.169044	0.243052	0.973209	0.351195	0.473476	0.00647272	-0.038066	-0.0674124	0.932226	0.34622	0.467585	0.979769	0.655006	0.628094	-0.00416944	0.000916422	-0.0657874	0.149898	0.229194	0.180512	0.511626	0.427813	0.362777	0.0110951	-0.00426326	-0.0773973	0.196783	0.158041	0.194973	0.614366	0.336561	0.363411	0.00999077	-0.0283645	-0.0629543	0.864215	0.261649	0.489912	0.955101	0.467137	0.637158	-0.00429932	0.00194402	-0.0303693	0.106403	0.602085	0.164432	0.254365	0.811217	0.290037	0.0125245	0.0862233	-0.0588838	0.1348	0.294704	0.19804	0.763671	0.53121	0.427759	0.00967317	0.0570527	-0.0545829	0.485292	0.334792	0.476543	0.864693	0.567943	0.675379	-0.00390107	0.0695188	-0.0684169	0.249739	0.23186	0.183564	0.895998	0.450897	0.407428	0.0108379	0.0481102	-0.0544034	0.292849	0.327743	0.285299	0.507281	0.539647	0.398835	0.0040201	0.0868763	-0.0278277	0.0967228	0.635047	0.124489	0.461384	0.809423	0.283787	0.0166469	0.0825068	-0.0288591	0.109146	0.623203	0.137098	0.457742	0.807519	0.299221	0.0151862	0.128683	-0.0166021	0.0105012	0.769343	0.0185864	0.122525	0.892387	0.0737345	0.0450013	0.177017	-0.0534548	0.0370077	0.324776	0.0560093	0.155436	0.538666	0.136991	0.028656	0.0587963	-0.0479146	0.225731	0.398398	0.226154	0.688016	0.617918	0.4171	0.0076329	0.0695281	-0.0529258	-0.0540363	-0.100751	0.107438	0.373102	0.324809	0.085581	0.128646	0.207905	0.399077	0.589093	0.541513	0.227941	0.265047	0.325072	0.0162748	0.00899691	0.124142	-0.0230154	0.00730645	0.67917	0.0127549	0.0852378	0.833214	0.0542578	0.0508994	0.137244	-0.0598931	0.216568	0.274774	0.21951	0.423916	0.479247	0.337278	0.00809156	0.105932	-0.0380572	0.027083	0.491349	0.0406758	0.091309	0.681361	0.0869171	0.0336802	0.294133	-9.97574	-18.3458	-0.0430604	-0.100092	-0.0870068	0.0117916	0.01119	0.0711789	0.427655	0.070313	0.117824	0.019582	0.0122472	0.0604076	0.0458832	0.149795	0.641876	0.630263	0.194419	0.275863	0.0479025	0.0554512	0.190134	0.0445703	0.0518895	0.0279515	0.207817	-0.028556	0.0421946	0.616855	0.059511	0.28653	0.792475	0.159963	0.0279623	0.149711	-0.0570947	0.165235	0.298414	0.1797	0.474983	0.517967	0.340456	0.0111642	0.169689	-0.0555753	0.0758336	0.308338	0.0970992	0.228626	0.521204	0.194753	0.0205562	0.000763591	-0.0646184	0.256171	0.238841	0.267546	0.665768	0.440604	0.469345	0.0050436
P50148	GNAQ	ENSG00000156052	0.00082711	-0.0638045	0.417738	0.199616	0.355725	0.810684	0.387493	0.545326	0.000633804	0.00320213	-0.0669812	0.331857	0.180726	0.308316	0.983079	0.367405	0.538842	0.00283051	-0.340354	0.00292052	0.408132	0.964466	0.60966	0.712781	0.986803	0.738132	-0.00898144	0.00123072	-0.0617371	0.0308165	0.205469	0.0473448	0.261281	0.398699	0.152498	0.0314029	-0.00260401	-0.0651812	0.386532	0.192176	0.330005	0.76365	0.379855	0.506348	0.00181679	0.105439	-0.0656322	0.479048	0.192529	0.384629	0.785432	0.382187	0.542204	-0.000567995	0.00030686	-0.00783151	0.764264	0.874838	0.926447	0.870674	0.951189	0.950695	-0.0143018	0.0158575	-0.0123984	0.746041	0.79544	0.919519	0.955129	0.896198	0.955444	-0.0141837	-0.102317	-0.0151134	0.137617	0.750168	0.320545	0.627877	0.869659	0.542037	0.00225182	-0.0391892	-0.0386442	0.464694	0.446622	0.625737	0.977114	0.66528	0.790771	-0.00814934	0.0693795	-0.0434354	0.0904042	0.381304	0.117292	0.248587	0.588059	0.208363	0.0175474	0.0955091	-0.0178048	0.0416697	0.734062	0.0616518	0.333877	0.868564	0.17963	0.0272206	0.0974551	-0.0159931	0.0346168	0.760204	0.0526252	0.279103	0.88431	0.16053	0.0295869	0.119074	-0.0138635	0.00838563	0.784983	0.0151171	0.108175	0.899877	0.0637012	0.0480319	0.0941513	-0.0524545	0.219689	0.28784	0.232214	0.444439	0.501767	0.368203	0.00716975	0.0836463	-0.0312126	0.055668	0.539317	0.0792479	0.470551	0.730647	0.218359	0.0236363	0.123123	-0.0977019	-0.0353766	-0.0729648	0.00138047	0.0687567	0.462443	0.16519	0.0029302	0.126234	0.0449906	0.220547	0.667023	0.347949	0.02237	0.225994	0.0722976	0.0166927	0.106331	-0.0207413	0.0111918	0.681156	0.0197058	0.107392	0.834242	0.0734024	0.0444769	0.128403	-0.051759	0.201073	0.296412	0.219248	0.404306	0.50175	0.33701	0.00810992	0.139931	-0.0201418	0.00109763	0.680287	0.00236912	0.00924423	0.823702	0.0104507	0.0753497	0.277209	-3.14052	1.20371	-0.0358454	-0.050316	-0.0458497	0.00861481	0.384333	0.896902	0.464304	0.324847	0.368531	0.015593	0.455298	0.660107	0.036702	0.683978	0.980944	0.662898	0.52481	0.574883	0.0403485	0.587295	0.783206	0.0479385	-0.00321554	-0.00905505	0.168222	-0.0273	0.0694754	0.598126	0.0952577	0.3488	0.77934	0.216149	0.020847	0.031315	-0.0564012	0.74913	0.259625	0.473109	0.89951	0.475451	0.629342	-0.00378852	0.0926949	-0.052202	0.285473	0.293908	0.280906	0.511721	0.506276	0.411086	0.00429169	0.0013298	-0.0605136	0.026922	0.214018	0.0421267	0.27041	0.410397	0.143617	0.0331549
P42356	PI4KA	ENSG00000241973	-0.00123947	-0.0746507	0.215748	0.125937	0.109479	0.67499	0.288389	0.26527	0.0185887	0.00316952	-0.0909346	0.32832	0.0652311	0.146248	0.982817	0.189942	0.353116	0.0142068	-1.28082	0.0263828	0.00224756	0.687146	0.00215957	0.0626721	0.872301	0.0207727	0.0885643	0.00155977	-0.0857997	0.00508474	0.0708077	0.00469026	0.119509	0.199203	0.0321167	0.0655069	-0.00317777	-0.0898117	0.282369	0.0681949	0.130516	0.690475	0.190778	0.281436	0.0161801	0.0512239	-0.0860168	0.726563	0.0834217	0.222187	0.903853	0.219689	0.386264	0.00784372	0.000531328	-0.0162038	0.579439	0.727894	0.748444	0.746229	0.880127	0.825266	-0.0109521	-0.0278698	-0.0224893	0.543476	0.615643	0.725514	0.910369	0.791584	0.842215	-0.0104645	-0.131731	-0.0274005	0.0406352	0.535045	0.106534	0.438361	0.732894	0.289234	0.019147	0.0574075	-0.0785515	0.284279	0.122829	0.116886	0.908964	0.309032	0.315445	0.0177359	0.0619618	-0.0690881	0.124178	0.158221	0.0721278	0.304298	0.341655	0.14676	0.0248691	0.111486	-0.0350327	0.0151962	0.493726	0.0122656	0.222472	0.703305	0.0625477	0.0510884	0.100353	-0.038768	0.026692	0.451127	0.0200886	0.247843	0.6811	0.0836918	0.0438586	0.110745	-0.041027	0.0127192	0.413136	0.0104762	0.131894	0.651903	0.0492598	0.0533876	0.0770798	-0.0775945	0.306941	0.111189	0.139909	0.542024	0.276237	0.25901	0.0148786	0.0955916	-0.0502741	0.0253688	0.311458	0.020106	0.372526	0.537074	0.0932723	0.0441791	0.110136	-0.0615197	-0.0607719	-0.0969414	0.0036411	0.246396	0.202092	0.0639792	0.00354771	0.144156	0.0729711	0.463396	0.403546	0.188329	0.0253727	0.249544	0.069543	0.0146508	0.0919969	-0.0487873	0.0256392	0.327855	0.0202919	0.167924	0.569068	0.0750815	0.0440426	0.105461	-0.0759191	0.284745	0.120016	0.139155	0.50237	0.282624	0.241344	0.0150765	0.0777518	-0.06014	0.0682285	0.223901	0.0465696	0.175373	0.427121	0.0963062	0.0316508	0.151834	-3.09794	-2.92135	-0.069045	-0.0842523	-0.0800508	0.146043	0.383567	0.749451	0.159484	0.0953172	0.111993	0.0855678	0.193298	0.268847	0.288648	0.683293	0.947779	0.337033	0.236274	0.268087	0.150656	0.327519	0.458303	0.0224741	0.0101242	0.00500846	0.0948035	-0.0638704	0.29894	0.213651	0.143797	0.633823	0.428634	0.279983	0.0145753	-0.0471354	-0.0845958	0.623459	0.0855496	0.218978	0.832141	0.239069	0.387488	0.0081289	0.0608486	-0.0773201	0.475181	0.114778	0.191333	0.682847	0.283061	0.31531	0.010202	0.00157497	-0.0841234	0.00740752	0.07712	0.00659044	0.150568	0.212211	0.0411516	0.0605659
O60504	SORBS3	ENSG00000120896	-0.000275005	-0.0476295	0.852122	0.507205	0.77195	0.962799	0.694504	0.861515	-0.0113493	0.0079115	-0.07028	0.0955865	0.326423	0.19484	0.973209	0.533698	0.416767	0.00984644	-0.561916	0.0666725	0.362387	0.497883	0.64945	0.682344	0.762807	0.768018	-0.0101315	0.0011905	-0.0506816	0.149542	0.474607	0.280974	0.51096	0.671649	0.475798	0.00428794	-0.00121675	-0.0515949	0.779303	0.474174	0.75838	0.933809	0.665429	0.841991	-0.0112455	0.0864084	-0.0552103	0.688011	0.447263	0.724461	0.887203	0.646093	0.81797	-0.0103619	-0.00250576	-0.0138171	0.0869168	0.845121	0.220459	0.219394	0.937082	0.357211	0.00802524	-0.000736874	0.0197003	0.991654	0.774676	0.9597	0.998845	0.883499	0.977717	-0.0148565	-0.0539261	0.0180027	0.587812	0.79351	0.82817	0.90031	0.894116	0.908119	-0.0125398	-0.208861	-0.0665247	0.00703621	0.358787	0.0241485	0.530155	0.587755	0.126542	0.0414603	0.272292	0.00983309	1.73947989295664e-06	0.88193	8.1588428067122e-06	0.000231651	0.942744	0.000333433	0.152094	0.224548	0.0463485	0.000771517	0.529074	0.00269249	0.0745528	0.731703	0.0242387	0.0729685	0.21734	0.0454659	0.000951571	0.537986	0.00327304	0.0524995	0.746765	0.0256581	0.0701796	0.269975	0.0518732	2.36858751265893e-05	0.461171	0.000100128	0.00406555	0.688848	0.00199807	0.118747	0.0380648	-0.0469312	0.731746	0.51177	0.740539	0.863429	0.70676	0.817248	-0.0107032	0.206305	0.0169471	0.000905943	0.811981	0.00310297	0.143107	0.90737	0.0291774	0.0714733	0.23685	-0.166359	-0.00586798	-0.091397	1.45399435432981e-05	0.0319601	0.930322	0.227283	6.23083138477397e-05	0.0821912	0.00374355	0.141532	0.966094	0.423429	0.0017006	0.165842	0.126062	0.0232633	0.170242	0.0101065	0.00475031	0.888937	0.0142592	0.0684541	0.945031	0.0587091	0.0492575	0.126513	-0.0437008	0.383391	0.541956	0.532451	0.600794	0.725739	0.640401	-0.00562917	0.307593	0.0339657	3.00427762379378e-07	0.608863	1.48149257202106e-06	2.79578799592568e-05	0.772861	6.07130692457659e-05	0.175283	0.541542	-3.99565	1.71284	-0.00609344	-0.0509358	-0.0452443	0.000319669	0.444936	0.898705	0.929582	0.491262	0.539778	0.00117139	0.617353	0.820742	0.00321919	0.725998	0.980944	0.966337	0.678171	0.719084	0.0057012	0.722133	0.893918	0.0853918	-0.00799985	-0.0124949	0.377509	0.0196636	0.00436882	0.788501	0.0132141	0.104785	0.892317	0.0623285	0.0503789	-0.100721	-0.0570587	0.47553	0.427936	0.603852	0.742648	0.637366	0.72771	-0.00759305	0.0303503	-0.0482751	0.808857	0.502335	0.757099	0.903885	0.697221	0.827017	-0.0111323	0.00133925	-0.0495583	0.124156	0.483845	0.243256	0.496441	0.680732	0.442513	0.00651072
Q7Z7H8	MRPL10	ENSG00000159111	0.000384974	-0.084236	0.800203	0.256066	0.52055	0.948844	0.456991	0.684263	-0.00523699	-0.00327958	-0.0731167	0.504773	0.326478	0.429978	0.996503	0.533698	0.651245	-0.00228513	-1.72891	0.071159	0.00332393	0.440552	0.00652867	0.0735958	0.725957	0.0405692	0.0702141	0.000330488	-0.0824238	0.699486	0.264352	0.502192	0.906211	0.46896	0.68484	-0.00471737	0.00078526	-0.0806106	0.860808	0.278964	0.530098	0.960019	0.482904	0.677445	-0.00560275	-0.352546	-0.0580117	0.110449	0.434484	0.149641	0.465505	0.63632	0.302653	0.0138589	-0.00038515	-0.0406201	0.807246	0.596609	0.864284	0.895857	0.808315	0.909252	-0.0132101	0.0483316	-0.0368885	0.522007	0.61677	0.724892	0.904581	0.79214	0.842091	-0.010451	0.102114	-0.032298	0.337987	0.660786	0.561703	0.798681	0.81859	0.73748	-0.00646335	0.0714809	-0.06658	0.379677	0.387658	0.391533	0.942057	0.612826	0.615767	-0.000847521	0.127193	-0.0541164	0.0364933	0.460911	0.0598403	0.138581	0.659151	0.12801	0.0276668	0.0962337	-0.0407501	0.169862	0.604719	0.20879	0.563821	0.791081	0.391378	0.00879254	0.0870599	-0.0437839	0.207332	0.578971	0.242014	0.584276	0.776384	0.426784	0.00653815	0.135736	-0.0308685	0.0447076	0.686619	0.0711275	0.244384	0.84828	0.183455	0.0250786	0.0584162	-0.0780124	0.609818	0.290591	0.471686	0.783473	0.503555	0.602	-0.00371371	0.124094	-0.0404739	0.0563947	0.592633	0.0879758	0.471741	0.772358	0.2344	0.0220534	0.154333	-0.168619	-0.0519697	-0.1325	0.00738495	0.0350956	0.473384	0.0907632	0.0149094	0.0569976	0.107423	0.148862	0.676864	0.236843	0.0646967	0.128091	0.0486	0.0288336	0.12644	-0.0360545	0.0435865	0.634366	0.0708209	0.221744	0.803649	0.17772	0.0253367	0.0744363	-0.0770412	0.619343	0.298826	0.483195	0.78681	0.50386	0.597657	-0.00411684	0.144772	-0.0412675	0.0247463	0.578881	0.0435436	0.0857902	0.750592	0.0915185	0.0326589	0.286505	-12.6133	-9.55692	-0.0575383	-0.103504	-0.0862816	0.0699778	0.0182279	0.490648	0.436378	0.167879	0.256908	0.105231	0.0322659	0.417152	0.168383	0.184185	0.877453	0.638005	0.344775	0.457355	0.176314	0.100783	0.596461	0.0193342	0.0374296	-0.00184487	0.292294	-0.0267468	0.0335922	0.727213	0.0567062	0.265456	0.859902	0.155264	0.0286896	0.159554	-0.0702923	0.272454	0.342634	0.298803	0.59035	0.560315	0.46786	0.00333774	0.108472	-0.0735839	0.401283	0.320761	0.384018	0.618788	0.533449	0.513708	-0.000546821	0.000415752	-0.082162	0.645268	0.265636	0.486582	0.897303	0.471787	0.674983	-0.00422561
O15031	PLXNB2	ENSG00000196576	0.00134667	0.065769	0.069876	0.0687764	0.0235042	0.482326	0.192964	0.0990434	0.041546	0.00352535	0.0650555	0.143259	0.0749749	0.0417225	0.973209	0.207565	0.167689	0.0330467	-0.348632	0.103662	0.264779	0.03904	0.116668	0.598272	0.238375	0.254992	0.0206368	0.000473268	0.0725253	0.258762	0.0454921	0.0680789	0.638326	0.149333	0.194973	0.0259332	0.00245872	0.0798815	0.26178	0.0290574	0.0634407	0.674667	0.107904	0.177238	0.0272071	-0.141913	0.0839332	0.19178	0.0230063	0.0519996	0.563316	0.0918348	0.158253	0.0297655	-0.000145053	0.0894686	0.853436	0.0203167	0.0468768	0.924897	0.160456	0.11848	0.0315521	0.0576401	0.0897178	0.123296	0.0147427	0.0144773	0.758838	0.0883577	0.102967	0.0490338	-0.0672021	0.089319	0.204258	0.0155342	0.0212359	0.700022	0.0893065	0.115503	0.0433685	-0.0312886	0.0534331	0.428583	0.154651	0.202654	0.965952	0.354669	0.430501	0.00931952	0.0535202	0.0860059	0.0739918	0.0187271	0.0246368	0.219054	0.0815836	0.0666297	0.0408518	0.0356289	0.0895562	0.30184	0.0222825	0.0716209	0.692431	0.119521	0.198062	0.0249749	0.0385861	0.0912059	0.255719	0.0200037	0.0639488	0.634584	0.119758	0.182873	0.026673	0.0279169	0.0848369	0.403858	0.0272973	0.0862039	0.702425	0.142174	0.206911	0.0221909	0.0170153	0.0754632	0.76236	0.0388062	0.116812	0.879139	0.14327	0.229524	0.0176093	0.0453972	0.0903202	0.155443	0.0165485	0.0417614	0.619597	0.0839818	0.147223	0.0332855	0.0408951	-0.0103081	0.0831927	0.0803058	0.151281	0.793728	0.0228312	0.0396533	0.0409049	0.0819659	0.464795	0.893696	0.0994073	0.139727	0.126423	0.165495	0.033596	0.0233051	0.0166789	0.0814365	0.58953	0.0321285	0.0993632	0.806934	0.148169	0.224038	0.0202062	-0.0577585	0.0724864	0.430947	0.0468669	0.0842296	0.643712	0.155032	0.166958	0.022713	0.0467036	0.0883148	0.141391	0.0176347	0.0388347	0.2881	0.0778417	0.0838831	0.0343738	0.0847603	1.28449	5.93862	0.0824395	0.0849626	0.0834555	0.275695	0.626194	0.380305	0.0251603	0.0241193	0.025666	0.063338	0.0753036	0.0576424	0.450497	0.827498	0.837945	0.0985486	0.0942323	0.09996	0.118711	0.173625	0.184589	0.0270226	0.024598	0.0286629	0.00529496	0.0764968	0.937904	0.0469656	0.114645	0.980426	0.164742	0.242688	0.0180306	-0.0175031	0.0743465	0.806269	0.0426251	0.111575	0.922926	0.155008	0.252507	0.0184438	-0.0121322	0.0746918	0.848203	0.0413862	0.112899	0.92197	0.149657	0.217032	0.0182642	0.000681465	0.0728023	0.122422	0.0437348	0.0389848	0.494506	0.146736	0.137543	0.0343161
Q03519	TAP2	ENSG00000204267	-0.00214177	0.317703	0.302111	0.001967	0.0068018	0.742681	0.0178509	0.0447887	0.0596569	0.00987639	0.277945	0.140432	0.00667096	0.00389959	0.973209	0.0421267	0.0400006	0.0676707	-0.440389	0.368042	0.594268	0.00606786	0.00937284	0.835764	0.10273	0.0497908	0.0641363	-0.000550723	0.301631	0.63629	0.00308191	0.0114547	0.878924	0.0243651	0.0577144	0.0524801	-0.00200234	0.301527	0.74426	0.00358205	0.0113856	0.922443	0.0255474	0.0597298	0.0529696	0.0600169	0.299983	0.843197	0.00392353	0.0113819	0.947566	0.026891	0.0625722	0.0521793	-0.00409633	0.286668	0.060465	0.00727012	0.000827676	0.171001	0.0961548	0.00553025	0.0903036	-0.107669	0.344582	0.304762	0.000972311	0.00286143	0.835042	0.0165421	0.0434218	0.0726391	0.096231	0.344416	0.516814	0.00101134	0.0039316	0.875785	0.0166662	0.0450559	0.0680597	0.00207463	0.268794	0.985018	0.0112021	0.0354714	0.998483	0.0709806	0.159107	0.035729	-0.0345331	0.296519	0.680343	0.00417312	0.0106597	0.822503	0.0295717	0.0362711	0.0531348	0.0696129	0.333708	0.468816	0.0024336	0.00891978	0.805771	0.033793	0.0508085	0.055727	0.0072099	0.307176	0.939299	0.00527879	0.0115739	0.98265	0.056579	0.0579628	0.0519353	-0.0911154	0.269855	0.327157	0.011764	0.00716893	0.636193	0.0880826	0.0381566	0.0588961	-0.103163	0.297379	0.509599	0.00364805	0.00933137	0.716318	0.0307951	0.0382769	0.0550715	0.0225127	0.309108	0.801199	0.0036717	0.0122543	0.950165	0.0327187	0.0681934	0.0514884	0.0171765	-0.0305983	0.304991	0.33836	0.82945	0.778383	0.00317536	0.00187363	0.0123594	0.00389593	0.940522	0.883892	0.0273371	0.0202973	0.056932	0.0199683	0.0513629	0.0687063	-0.0849586	0.271604	0.323483	0.0104355	0.00775553	0.617239	0.0774736	0.0389744	0.058192	-0.0464404	0.299331	0.820464	0.00358881	0.0123277	0.906618	0.0286364	0.0410606	0.0514005	-0.0184948	0.296698	0.835158	0.00474188	0.0123786	0.907472	0.032702	0.0356496	0.05134	-0.0143828	-3.4736	-1.0422	0.300591	0.341959	0.346781	0.94721	0.632936	0.955547	0.00377586	0.00113264	0.000926116	0.0126228	0.00361536	0.00404762	0.972388	0.831174	0.988551	0.0265617	0.0123916	0.0108548	0.0343062	0.0268253	0.0363603	0.0510526	0.0697932	0.0681503	0.0198496	0.305447	0.916547	0.00474672	0.0125811	0.974211	0.0398952	0.0604014	0.0511013	0.0439439	0.3047	0.825166	0.00313538	0.0123445	0.932618	0.0296785	0.0573009	0.0513806	-0.0731853	0.2968	0.67859	0.00390444	0.0116059	0.827418	0.0329955	0.0426064	0.0522875	0.000268442	0.300101	0.827107	0.00324361	0.0125122	0.960952	0.0256194	0.0637627	0.0511821
Q9Y520	PRRC2C	ENSG00000117523	0.000772575	0.0987318	0.519415	0.092056	0.165456	0.862496	0.233985	0.341251	0.0123336	-0.00337959	0.11259	0.383314	0.0564255	0.139149	0.988807	0.171452	0.342507	0.0149612	1.50697	-0.0197111	0.00238191	0.799289	0.00170896	0.0641042	0.922528	0.0180575	0.0923994	-0.000258319	0.102991	0.70163	0.0776466	0.198186	0.907618	0.211923	0.385104	0.0096619	0.0025699	0.112352	0.464013	0.0551214	0.13909	0.803956	0.164938	0.293774	0.0152015	0.120589	0.0955345	0.490618	0.106904	0.160538	0.791162	0.25901	0.317297	0.0127919	-0.000550585	0.0874905	0.666376	0.160059	0.259615	0.808782	0.438402	0.398679	0.00550771	-0.0371604	0.0959399	0.542991	0.109388	0.236693	0.91011	0.295423	0.471148	0.0069319	-0.000377127	0.0948387	0.996517	0.114193	0.284999	0.998641	0.299601	0.508039	0.00406834	0.0310226	0.111646	0.629231	0.0682569	0.186823	0.984776	0.215454	0.411756	0.0105681	-0.132949	0.0747501	0.00528403	0.191825	0.00410551	0.0395483	0.386451	0.0185444	0.0669323	0.0136265	0.109473	0.80606	0.0816805	0.197705	0.940886	0.254498	0.379177	0.00962406	0.0117898	0.108809	0.829136	0.0838743	0.199069	0.954433	0.269711	0.377198	0.00951926	-0.0792426	0.0739428	0.138797	0.225011	0.0678429	0.426223	0.468193	0.177149	0.0257874	0.0832174	0.109029	0.356215	0.061771	0.132926	0.58553	0.192488	0.250931	0.0156543	-0.066344	0.0827011	0.197713	0.170403	0.087897	0.667545	0.375322	0.234285	0.022067	-0.0881971	0.194654	0.0877794	0.169505	0.0538844	0.00179273	0.131195	0.00543672	0.0313008	0.00118347	0.287862	0.0274891	0.309896	0.0400699	0.105564	0.00889212	0.0375972	0.0858837	-0.0611331	0.0826336	0.218422	0.172659	0.0945083	0.514357	0.398773	0.21674	0.0209669	0.30994	0.120589	0.00788473	0.0354584	0.00584508	0.0519638	0.128946	0.0242858	0.0623124	-0.147003	0.0640494	0.00362251	0.269314	0.00288825	0.0215067	0.475509	0.0120263	0.072505	-0.341555	10.3623	17.8879	0.0764344	0.130141	0.116491	0.00575432	0.0136399	0.099715	0.183529	0.0281875	0.0509333	0.00439914	0.00745379	0.0405412	0.0271296	0.161409	0.662374	0.370824	0.105281	0.159005	0.0155581	0.0404632	0.147435	0.0664348	0.0592174	0.0339897	-0.163716	0.0739812	0.133062	0.226567	0.0651308	0.4492	0.443225	0.169594	0.0266015	0.0697498	0.108994	0.543748	0.0642986	0.167997	0.785482	0.200421	0.326114	0.0121961	0.144185	0.114121	0.156229	0.0510346	0.0736929	0.355858	0.171313	0.159844	0.0247358	2.08325842633385e-05	0.102393	0.976642	0.0794635	0.213247	0.994244	0.2165	0.40841	0.00853664
P42345	MTOR	ENSG00000198793	-0.00122624	-0.0503172	0.0860425	0.146928	0.0562493	0.509873	0.319711	0.173095	0.0285921	0.00271558	-0.0653177	0.241327	0.0637307	0.123947	0.973209	0.187241	0.319442	0.0167128	-0.938432	0.00894086	0.00192342	0.84987	0.00111705	0.0603922	0.940458	0.0141444	0.099326	0.000632782	-0.0586741	0.115011	0.0897673	0.0743694	0.459989	0.233534	0.2076	0.0245976	-0.00223363	-0.0638937	0.289838	0.0691558	0.1338	0.698018	0.193046	0.2862	0.015798	0.0695282	-0.0628328	0.506734	0.0768211	0.19788	0.801974	0.209293	0.357693	0.0096106	-3.35949e-06	-0.0250966	0.996269	0.472659	0.756512	0.998207	0.735418	0.829928	-0.0111201	0.0183985	-0.0255911	0.592307	0.445997	0.655105	0.923977	0.665292	0.799878	-0.00886648	-0.0781164	-0.0274795	0.106066	0.409283	0.20392	0.586781	0.630873	0.421709	0.00922383	-0.0143214	-0.0742068	0.706908	0.0412758	0.123621	0.986889	0.160612	0.324993	0.0168823	0.0580525	-0.0455204	0.043355	0.190536	0.031827	0.154533	0.384356	0.0805741	0.0370657	0.0718917	-0.0274954	0.0289888	0.454773	0.0225472	0.285235	0.67371	0.0917325	0.0421587	0.0665828	-0.0290878	0.0401182	0.43062	0.029796	0.302323	0.662967	0.109125	0.038042	0.0808431	-0.0278242	0.0109667	0.437308	0.00959408	0.125037	0.670592	0.0464498	0.0546677	0.10334	-0.0514837	0.0542839	0.135304	0.0384676	0.1952	0.313313	0.104548	0.0342542	0.0680679	-0.0349372	0.0258839	0.324915	0.021508	0.376091	0.550603	0.0972643	0.0431796	0.0662112	-0.0257063	-0.0447053	-0.0655016	0.0149092	0.498584	0.193501	0.0806505	0.0132614	0.212371	0.150534	0.696521	0.392889	0.218961	0.0597679	0.330051	0.0503262	0.00866775	0.0840425	-0.0272983	0.00408815	0.437424	0.00414484	0.0634074	0.666141	0.0254085	0.0672962	0.159153	-0.0487906	0.022779	0.155132	0.0192447	0.103436	0.333781	0.0562413	0.0448276	0.0339954	-0.0478189	0.266426	0.179713	0.139768	0.441699	0.371376	0.224163	0.0150094	-0.0432923	-1.57928	-2.6726	-0.0606726	-0.0605989	-0.0585159	0.563207	0.534446	0.682562	0.0863443	0.0936309	0.103948	0.219679	0.220188	0.245734	0.725961	0.781978	0.928263	0.223275	0.233669	0.256183	0.314048	0.357673	0.43374	0.00807975	0.00810764	0.006405	0.0943315	-0.0396448	0.147235	0.277742	0.0905136	0.468126	0.497603	0.209382	0.0216222	0.0674806	-0.0526308	0.324577	0.13274	0.159623	0.636464	0.314891	0.316542	0.0129788	0.122179	-0.0488454	0.0433158	0.157005	0.0334644	0.161395	0.34267	0.0911101	0.0365994	0.000614321	-0.057966	0.147271	0.094073	0.0901638	0.537835	0.241897	0.237202	0.0216809
Q9H1Z4	WDR13	ENSG00000101940	0.00127696	0.0241709	0.0874154	0.503954	0.154967	0.511101	0.692227	0.327845	0.0133282	-1.70727e-05	0.0323682	0.994395	0.379744	0.671471	0.999051	0.586373	0.82613	-0.00918192	0.218681	0.00608013	0.48884	0.903907	0.634041	0.770454	0.961393	0.756228	-0.00969456	-0.000205275	0.0319819	0.626655	0.379062	0.609128	0.875388	0.584406	0.757038	-0.00772894	-0.00117855	0.0307394	0.594144	0.402539	0.574919	0.86295	0.602327	0.710857	-0.0068789	0.0793484	0.0269739	0.468697	0.465268	0.515925	0.777932	0.661295	0.657932	-0.00509898	0.00225587	0.0885186	0.00300347	0.015943	0.00329137	0.0194132	0.143779	0.015979	0.0706243	-0.0229493	0.0590361	0.534824	0.10366	0.225344	0.907944	0.284665	0.458966	0.00768814	-0.00492562	0.0582102	0.924955	0.109241	0.272198	0.988578	0.292153	0.493917	0.00477767	-0.0104776	0.0396968	0.793715	0.296573	0.51857	0.996587	0.527331	0.717664	-0.00521739	-0.0358259	0.0245317	0.23563	0.50336	0.331462	0.445643	0.692176	0.444405	0.00171938	0.0468346	0.0522905	0.176212	0.180026	0.268093	0.571352	0.402	0.456514	0.00497277	0.0387217	0.0492219	0.25641	0.208203	0.351777	0.635018	0.446332	0.535923	0.000805386	0.0283714	0.0429642	0.398571	0.262635	0.469565	0.698061	0.512271	0.626411	-0.00364413	0.0846566	0.0377806	0.132763	0.296296	0.215984	0.331651	0.509451	0.349154	0.00827583	0.0286845	0.0426668	0.373396	0.258535	0.440754	0.78492	0.479381	0.622941	-0.00268668	0.0156725	0.0304396	0.0362544	0.0349691	0.585883	0.442606	0.323449	0.369299	0.565213	0.577979	0.826984	0.651676	0.539943	0.568787	0.697732	0.675633	-0.00656058	-0.0069624	0.0349276	0.0457124	0.260494	0.227215	0.347466	0.558644	0.465025	0.507916	0.00100353	0.197507	0.0436684	0.00668265	0.219573	0.016343	0.0468948	0.419072	0.0502615	0.0472448	-0.0788032	0.0117149	0.0129223	0.747978	0.0294997	0.0530631	0.865064	0.0678141	0.0384811	-0.268828	6.42753	15.0353	0.0113502	0.0355583	0.0272873	0.000445893	0.0143392	0.0261065	0.746639	0.333603	0.457404	0.00134685	0.0383139	0.0648009	0.00411478	0.1663	0.599744	0.863944	0.534707	0.650643	0.00631638	0.113082	0.198522	0.0834104	0.0348422	0.0268846	-0.155399	0.00449787	0.0216691	0.904935	0.0465211	0.214579	0.955185	0.135479	0.0316664	0.06372	0.037566	0.374137	0.30428	0.441297	0.670402	0.523559	0.60063	-0.00270582	0.119313	0.041408	0.0595592	0.251862	0.110444	0.199668	0.462626	0.214015	0.0185989	-0.000325313	0.0318957	0.4647	0.379682	0.524521	0.812017	0.585948	0.702271	-0.00539525
Q9Y5R8	TRAPPC1	ENSG00000170043	0.00126044	-0.0470559	0.194906	0.319187	0.304983	0.654259	0.525547	0.497822	0.00299722	0.00195886	-0.0441826	0.534476	0.355166	0.583989	0.996503	0.563256	0.767055	-0.007017	0.0121579	-0.0696894	0.976221	0.285552	0.427892	0.990981	0.602814	0.593252	-0.0025657	-2.22657e-05	-0.0372871	0.967507	0.428577	0.728748	0.989875	0.631863	0.839125	-0.0105342	-0.00498446	-0.0505177	0.0801761	0.283276	0.148073	0.462314	0.487745	0.305642	0.014238	-0.0275201	-0.0371539	0.846674	0.439495	0.695614	0.948976	0.639778	0.795753	-0.00973051	0.000832046	-0.0235589	0.422879	0.640248	0.561096	0.622274	0.833417	0.679936	-0.0064465	0.0138717	-0.035088	0.780309	0.470508	0.744894	0.960711	0.687178	0.854278	-0.0108776	0.0439301	-0.033316	0.531699	0.492885	0.636484	0.883064	0.704232	0.78697	-0.00841554	0.0762124	-0.0405366	0.140258	0.406237	0.178213	0.844076	0.631343	0.400204	0.0112916	-0.0467684	-0.0491803	0.233106	0.302038	0.347207	0.44256	0.513319	0.459768	0.0010064	-0.0305977	-0.0520541	0.497316	0.305875	0.562474	0.818138	0.540513	0.713386	-0.00643562	-0.0348277	-0.0542085	0.432372	0.286604	0.520169	0.767029	0.529068	0.678494	-0.00522566	-0.0171943	-0.0454581	0.693884	0.361997	0.655768	0.873962	0.607876	0.7752	-0.00881459	0.0744285	-0.034211	0.309881	0.468025	0.422413	0.544571	0.66883	0.559321	-0.00201148	-0.0483912	-0.0562794	0.246515	0.249634	0.351872	0.697145	0.469871	0.545809	0.000808362	-0.00395189	-0.0609827	-0.0412397	-0.0717745	0.915707	0.233107	0.386897	0.153485	0.686581	0.25716	0.974365	0.446226	0.600682	0.332882	0.792138	0.378271	-0.00960078	0.00569918	-0.00848011	-0.0435084	0.833588	0.377248	0.675322	0.935304	0.613186	0.7838	-0.00934201	0.0517008	-0.0377868	0.589282	0.42483	0.596481	0.767015	0.622535	0.69292	-0.00740121	-0.00673207	-0.0423427	0.871487	0.38268	0.681443	0.928399	0.587616	0.747732	-0.00948319	0.109968	-3.80245	-4.38523	-0.031514	-0.0602226	-0.0551054	0.278504	0.266689	0.618798	0.508162	0.214091	0.25489	0.382941	0.282623	0.463642	0.454257	0.57811	0.918164	0.700526	0.405304	0.455207	0.486326	0.423633	0.63406	-0.000503274	0.00423123	-0.00350025	0.000594424	-0.0403875	0.994653	0.418573	0.690437	0.997753	0.636178	0.786337	-0.00968845	0.0632143	-0.0362775	0.496975	0.444574	0.547716	0.758989	0.651979	0.684889	-0.00606996	0.0792212	-0.0351221	0.337334	0.457665	0.434977	0.560337	0.657416	0.559774	-0.0024816	-0.000114784	-0.037206	0.842211	0.429403	0.714991	0.965455	0.633067	0.834277	-0.0102356
P11047	LAMC1	ENSG00000135862	-0.000202006	0.258677	0.92837	0.0192036	0.0622991	0.981888	0.0820502	0.18465	0.0270643	0.00721109	0.238342	0.320262	0.0311951	0.038098	0.981996	0.117997	0.157701	0.0343977	-1.03004	0.321766	0.253246	0.026535	0.0825022	0.584252	0.197453	0.202172	0.0267323	-0.00279486	0.260183	0.0251374	0.0156015	0.00544482	0.240895	0.0722893	0.0357313	0.0633431	0.0112415	0.281335	0.0881108	0.0106302	0.0145419	0.479121	0.053386	0.0700259	0.0493419	-0.301165	0.27769	0.357521	0.0128084	0.040898	0.70053	0.0616783	0.13687	0.0333436	-0.00396247	0.18701	0.0957626	0.105606	0.0255435	0.235489	0.364315	0.0760301	0.0406253	0.0929119	0.237254	0.416282	0.034908	0.0738069	0.879021	0.149578	0.25156	0.0247124	0.0585714	0.241799	0.717174	0.0320657	0.0962804	0.935681	0.139851	0.274823	0.0206848	-0.138177	0.196547	0.246352	0.0827152	0.0714034	0.895357	0.243666	0.236298	0.0252129	0.15441	0.290968	0.0865078	0.00838408	0.0143143	0.241223	0.0472622	0.0448717	0.0488307	0.0237412	0.267509	0.819297	0.0236424	0.0609351	0.944794	0.12389	0.178281	0.0273956	0.0241624	0.267932	0.813261	0.0235724	0.0608247	0.94946	0.132026	0.17662	0.0274227	0.0548149	0.277946	0.585835	0.0164814	0.0538921	0.823324	0.107693	0.152344	0.0292317	-0.129218	0.249057	0.444435	0.0232543	0.0466408	0.663988	0.102041	0.120285	0.0313875	-0.0290583	0.24764	0.763985	0.0303038	0.0615831	0.944193	0.12564	0.18816	0.0274464	0.0732697	-0.107239	0.270873	0.233328	0.395351	0.367911	0.0146861	0.0474065	0.0448367	0.0451232	0.712555	0.58384	0.0738031	0.154838	0.133765	0.108984	0.0322199	0.0323721	0.0374319	0.270406	0.688259	0.0186365	0.0594323	0.861993	0.108623	0.157426	0.0279823	0.0266424	0.258514	0.904271	0.0194446	0.0639677	0.952264	0.0861924	0.137475	0.0268734	0.181542	0.306871	0.0574289	0.0061707	0.0105232	0.155806	0.0387815	0.0314531	0.0537253	0.533562	-10.7546	5.42596	0.300706	0.247934	0.263294	0.0218886	0.176325	0.791333	0.00620634	0.0285206	0.0204255	0.00460969	0.0270746	0.0654442	0.0720662	0.48227	0.957117	0.0377425	0.106473	0.085464	0.0161402	0.0901009	0.199616	0.0657579	0.0400642	0.0267344	0.249046	0.303295	0.22323	0.00902844	0.0306006	0.557699	0.05792	0.103577	0.0379348	-0.117583	0.249267	0.584855	0.0243976	0.0554695	0.80831	0.107623	0.159689	0.0290216	-0.0869226	0.251219	0.649329	0.023157	0.0580825	0.807998	0.102092	0.134776	0.0283284	-0.00301977	0.257405	0.0217637	0.0165894	0.00480228	0.251151	0.0760453	0.0334454	0.0651649
Q8NHH9	ATL2	ENSG00000119787	-0.00105662	0.0246703	0.227463	0.561537	0.439973	0.688585	0.738392	0.619346	-0.00263953	-0.000299695	0.0187163	0.915954	0.663443	0.908917	0.996503	0.810187	0.95712	-0.0138939	0.0319603	0.0317071	0.931257	0.591978	0.764185	0.979769	0.821998	0.847909	-0.0130968	0.00119517	0.0125222	0.0128943	0.759355	0.0420148	0.175036	0.866744	0.140608	0.0331948	0.00624592	0.0312063	0.014116	0.45495	0.0439723	0.273949	0.649483	0.139786	0.0327626	-0.0895451	0.0239614	0.484084	0.578706	0.714852	0.789039	0.749107	0.811309	-0.0101544	5.79338880157225e-06	0.012299	0.995056	0.786632	0.961455	0.997834	0.911645	0.975327	-0.0148852	-0.0400292	0.0133951	0.370145	0.758502	0.642469	0.860805	0.874559	0.792214	-0.00856188	-0.0520649	0.0106034	0.409572	0.807899	0.683431	0.833112	0.901531	0.819566	-0.0095288	0.0255851	0.0197647	0.586106	0.656947	0.811426	0.984776	0.81552	0.907673	-0.0122192	-0.00801651	0.0161813	0.8208	0.706906	0.890773	0.903795	0.839943	0.919585	-0.0135794	-0.0552183	-0.00561697	0.17233	0.901563	0.358877	0.565766	0.956549	0.542557	0.000498169	-0.0311951	0.00431068	0.434541	0.92482	0.672727	0.768811	0.965835	0.790889	-0.00921092	-0.0398315	0.00298532	0.310163	0.946698	0.545046	0.622099	0.980823	0.687786	-0.0059484	-0.11553	0.0104769	0.0786623	0.803243	0.193588	0.241812	0.899949	0.323984	0.00994461	0.0107921	0.0209896	0.775233	0.635346	0.881913	0.946778	0.800688	0.932625	-0.0135273	0.00205822	-0.049655	0.0178564	0.00640878	0.951318	0.28538	0.677856	0.888098	0.917035	0.507287	0.985915	0.506629	0.821796	0.942131	0.948471	0.61367	-0.0141412	-0.00491186	-0.071675	-0.00797678	0.0475174	0.855358	0.127987	0.231128	0.930003	0.265176	0.0163532	-0.228184	0.00550508	0.00748843	0.894656	0.0253617	0.05034	0.948308	0.0692449	0.0407315	-0.0150842	0.013336	0.688013	0.760315	0.847322	0.809476	0.87326	0.883705	-0.0128988	0.0627152	3.83824	15.862	0.0225935	0.0255446	0.0209477	0.494257	0.216814	0.0459436	0.600185	0.560423	0.628008	0.726681	0.418345	0.121796	0.669058	0.528788	0.633374	0.77148	0.730749	0.782376	0.79077	0.554118	0.286378	-0.0104897	-0.00188957	0.0172424	-0.0727019	0.00398954	0.363202	0.929166	0.606689	0.686749	0.966583	0.724678	-0.00766625	-0.199531	0.00414917	0.0164368	0.921165	0.0511169	0.181745	0.961824	0.151682	0.030251	-0.185039	0.00491412	0.0121436	0.906352	0.0390938	0.0763517	0.950917	0.10185	0.0342743	0.00133431	0.0136615	0.00840562	0.73743	0.0286702	0.158354	0.85537	0.111948	0.0389062
Q3MHD2	LSM12	ENSG00000161654	0.00104416	0.0299171	0.348045	0.580029	0.509623	0.771275	0.750098	0.675306	-0.00490895	0.00184144	0.0317197	0.60936	0.561039	0.695475	0.996503	0.737236	0.841983	-0.00972741	0.602951	-0.0208915	0.189518	0.774922	0.350758	0.513722	0.911451	0.524035	0.00101857	-0.00058334	0.0387568	0.351238	0.471474	0.507697	0.723263	0.6688	0.689716	-0.00488721	-0.00554667	0.0276683	0.0893912	0.607663	0.182302	0.48099	0.76429	0.347852	0.0110297	0.276445	0.0179467	0.0873448	0.740793	0.182858	0.435821	0.856698	0.342482	0.0108128	0.000806446	0.0604339	0.495283	0.29358	0.528977	0.683503	0.587591	0.65344	-0.00552712	-0.0805176	0.0520142	0.153526	0.344164	0.240323	0.775872	0.57777	0.474745	0.00669755	0.087485	0.0523727	0.273295	0.342696	0.365756	0.760148	0.574022	0.584267	0.000208668	0.104331	0.0527032	0.0787166	0.346371	0.175905	0.779062	0.577334	0.396753	0.0114914	-0.0701953	0.021317	0.116512	0.693718	0.230239	0.292472	0.831458	0.341468	0.0073002	0.0735127	0.0679245	0.152248	0.239651	0.283417	0.546132	0.471488	0.469969	0.00412148	0.0516649	0.0591305	0.307606	0.308097	0.470213	0.674986	0.551065	0.642028	-0.00366541	-0.00186349	0.0358842	0.970226	0.528711	0.792311	0.99088	0.743622	0.869537	-0.0117545	0.188796	0.0487541	0.0230537	0.358001	0.0593534	0.117354	0.571322	0.142773	0.0277891	0.0273769	0.0442209	0.567466	0.43044	0.684419	0.883795	0.644111	0.811303	-0.0095514	0.0419888	-0.0241069	0.0431756	0.0298076	0.324835	0.683016	0.426756	0.60722	0.495766	0.741451	0.652514	0.826122	0.636836	0.768502	0.639647	0.808437	-0.00451677	-0.0108889	0.0737835	0.061488	0.108414	0.271182	0.221204	0.357554	0.510438	0.381761	0.00797334	0.419505	0.0572895	8.07327015995027e-05	0.262439	0.00033031	0.00309722	0.467655	0.00367096	0.103167	-0.078014	0.0139117	0.0996034	0.799793	0.206743	0.227077	0.895469	0.300223	0.00901265	-0.222164	0.629989	11.0514	0.017143	0.0373671	0.0370326	0.0545334	0.873323	0.275281	0.75059	0.504292	0.50409	0.126137	0.795962	0.443574	0.140821	0.954379	0.784268	0.865583	0.68803	0.690476	0.203229	0.854903	0.616978	0.0165752	-0.01201	-0.00280669	-0.0660573	0.0230442	0.514813	0.685936	0.651785	0.787918	0.836581	0.757279	-0.00878701	0.231752	0.0507645	0.028192	0.341992	0.0718951	0.227777	0.559886	0.187798	0.0251092	0.289753	0.0549539	0.00181315	0.293822	0.00610469	0.0249195	0.506242	0.0269842	0.0616804	-0.000572592	0.0381112	0.385877	0.478972	0.538429	0.76546	0.676588	0.713594	-0.00580325
Q8IXI1	RHOT2	ENSG00000140983	-0.000300202	0.0296029	0.766581	0.547535	0.814035	0.937784	0.725731	0.888708	-0.0121756	-0.00015274	0.0280898	0.962766	0.570902	0.849918	0.996503	0.7439	0.928144	-0.0128475	-1.4019	0.174814	0.000682071	0.00734154	0.00223803	0.0405255	0.111846	0.0212194	0.087978	-0.000510264	0.028819	0.369417	0.555518	0.568664	0.733893	0.73636	0.731573	-0.00665557	-0.00493385	0.018009	0.0937826	0.710887	0.207895	0.49067	0.836757	0.379079	0.00899764	0.0648005	0.0233179	0.660457	0.639374	0.772303	0.874421	0.790417	0.849731	-0.0113564	-0.00106504	0.0614564	0.289272	0.208672	0.157319	0.490862	0.496628	0.281085	0.0132013	0.0313391	0.0747746	0.515203	0.113385	0.223495	0.901978	0.301892	0.457535	0.00781485	0.0135701	0.0761151	0.842071	0.107838	0.270976	0.969418	0.290192	0.492834	0.00484711	-0.0733161	0.00875702	0.174081	0.863441	0.35942	0.860538	0.937966	0.589723	0.000479531	0.0639395	0.041592	0.115128	0.397619	0.244758	0.290809	0.603645	0.356768	0.00636577	0.0560445	0.0515804	0.229618	0.325868	0.412338	0.626261	0.560412	0.590561	-0.0016394	0.0264918	0.0392479	0.564812	0.456783	0.720449	0.843885	0.686687	0.825293	-0.0102756	0.0235739	0.0365282	0.602653	0.479398	0.742635	0.830926	0.70415	0.834222	-0.0107471	-0.059493	0.0238511	0.434061	0.625927	0.625836	0.654694	0.792307	0.728283	-0.00808976	0.0321829	0.0375962	0.459401	0.460374	0.651603	0.835207	0.668713	0.787462	-0.00878264	0.0315989	-0.0270084	0.0330329	0.0297036	0.415242	0.613674	0.503862	0.571876	0.614627	0.670184	0.726792	0.782786	0.702497	0.742132	0.735229	0.751089	-0.00786936	-0.00929394	-0.0124682	0.0226739	0.76645	0.657777	0.820482	0.904098	0.818152	0.886846	-0.0123934	-0.133877	0.0200806	0.177638	0.6814	0.344472	0.375603	0.82057	0.466054	0.00113757	0.10699	0.0564226	0.0123552	0.252368	0.037058	0.0515847	0.458226	0.0808577	0.0350747	0.281651	-1.98411	-8.42359	0.05011	0.0343988	0.0367639	0.00692771	0.579369	0.359239	0.300822	0.497188	0.465031	0.0220712	0.652788	0.499477	0.0313472	0.80635	0.827404	0.506109	0.682595	0.657617	0.0525433	0.749983	0.663025	0.0427961	-0.00887926	-0.00466828	0.00952593	0.0288668	0.917757	0.578037	0.853053	0.974211	0.76482	0.904889	-0.0130047	-0.0500579	0.0237586	0.605195	0.630281	0.749975	0.822256	0.795472	0.833517	-0.0109841	-0.0923067	0.020837	0.282242	0.671331	0.480006	0.508028	0.819172	0.601097	-0.00401377	-0.000602655	0.0283701	0.31479	0.561281	0.513099	0.719282	0.740829	0.694386	-0.00505212
Q969Z0	TBRG4	ENSG00000136270	0.00187969	-0.146072	0.0897444	0.00719099	0.0111246	0.51538	0.0413884	0.0618175	0.0525127	-0.00139761	-0.13038	0.698044	0.0180072	0.0437558	0.996503	0.081961	0.172433	0.0323386	-1.36734	-0.00816601	0.000742119	0.896905	0.000135351	0.042277	0.959229	0.0040365	0.132934	0.00169313	-0.135831	0.00588324	0.0101083	0.00113991	0.125531	0.0536607	0.012297	0.085778	-0.00156998	-0.138429	0.63263	0.0120517	0.0416105	0.879211	0.0586194	0.135014	0.0335966	0.292525	-0.153792	0.0700991	0.00514074	0.00909308	0.412058	0.0322822	0.0553467	0.0554474	0.00100907	-0.0918279	0.385718	0.105561	0.10753	0.58682	0.364315	0.21506	0.0190056	-0.00444127	-0.105186	0.936502	0.0551257	0.156373	0.987341	0.196307	0.375592	0.0132936	-0.192437	-0.111297	0.0134473	0.0380446	0.00730797	0.336199	0.155151	0.0638054	0.0590595	-0.0639223	-0.150963	0.282695	0.00809937	0.0253228	0.908263	0.059242	0.129441	0.0407543	0.0908775	-0.114307	0.0413676	0.0349264	0.00584583	0.151075	0.123939	0.023591	0.0618455	0.0921718	-0.094775	0.0718388	0.0999812	0.00927842	0.41465	0.286551	0.0520076	0.0551542	0.084181	-0.0973334	0.095137	0.0921557	0.0116604	0.429641	0.284042	0.0580129	0.0518267	0.122943	-0.0879599	0.0126498	0.114974	0.00208239	0.131858	0.322461	0.0165884	0.0766259	0.215157	-0.120201	0.00934376	0.0236585	0.00158924	0.0695961	0.103125	0.0112411	0.0804572	0.120783	-0.0940387	0.0107622	0.0876407	0.00189879	0.271195	0.250069	0.0216956	0.0785168	0.114522	-0.103614	-0.111929	-0.178791	0.00660759	0.0759325	0.036198	0.0020723	0.00122543	0.00568298	0.101264	0.234039	0.134277	0.021543	0.0124433	0.0257602	0.0847521	0.0631962	0.117272	-0.0917941	0.0102056	0.0965551	0.00181083	0.102241	0.285637	0.0146613	0.0791942	0.135492	-0.126325	0.215692	0.0204083	0.0230231	0.422881	0.0891089	0.0643501	0.0421693	0.133904	-0.0967308	0.00432613	0.0737399	0.000834729	0.0244936	0.205102	0.00490673	0.0901839	0.210135	-5.19995	-3.54765	-0.116262	-0.157395	-0.150275	0.0695022	0.184341	0.725332	0.0330464	0.00502299	0.00740069	0.00950787	0.0114042	0.0259613	0.167694	0.489878	0.942618	0.118226	0.0319779	0.0420007	0.0277023	0.053128	0.112869	0.0552127	0.0529454	0.0406939	0.17872	-0.100291	0.0767787	0.0773218	0.0103181	0.360779	0.223683	0.0533912	0.054014	0.158032	-0.122879	0.13691	0.0240705	0.0163694	0.435721	0.106423	0.0693565	0.0472211	0.193111	-0.120326	0.0399057	0.0257135	0.00597004	0.153959	0.109367	0.0265515	0.0620048	0.00197543	-0.134314	0.00224141	0.0104169	0.00047245	0.0946048	0.0555175	0.00726934	0.0981772
P52735	VAV2	ENSG00000160293	0.002373	0.178331	0.0562601	0.00348502	0.00112369	0.453107	0.0258333	0.013999	0.085348	0.0128022	0.159669	0.00125845	0.00749755	3.78031236730303e-05	0.85313	0.0454561	0.0024745	0.131854	0.603924	0.114698	0.257867	0.178616	0.0254846	0.590501	0.486642	0.0959741	0.0471166	0.000519455	0.191629	0.460339	0.00188071	0.00572404	0.792613	0.017502	0.0367824	0.0626165	0.00305875	0.195671	0.402349	0.00152259	0.00583687	0.774401	0.0143596	0.0391015	0.062805	0.0366662	0.191009	0.840873	0.0023227	0.00685897	0.946676	0.0192055	0.0462292	0.0595358	0.00137755	0.233187	0.296964	0.000382526	0.00177657	0.498421	0.0232648	0.0100825	0.0794668	-0.0225752	0.215435	0.721453	0.000659969	0.0028774	0.95081	0.01363	0.043532	0.0725591	-0.188849	0.208904	0.0332964	0.000780287	0.000315586	0.417256	0.0144557	0.0113376	0.103801	-0.0041639	0.177949	0.950291	0.00559288	0.0177855	0.998483	0.0481801	0.104309	0.0459946	0.0468791	0.203676	0.352129	0.00110407	0.00453234	0.565692	0.0124493	0.019857	0.0655114	0.0663134	0.221753	0.250859	0.000825516	0.00361104	0.644049	0.0186441	0.0290817	0.0687727	0.0797322	0.228277	0.160181	0.000575439	0.00260058	0.538568	0.0185196	0.0225695	0.0734637	0.0526319	0.213221	0.347095	0.00104619	0.00449094	0.65513	0.0234168	0.0280231	0.0656433	0.162161	0.203935	0.0834932	0.000874563	0.00155621	0.251032	0.0131006	0.0111711	0.0807543	0.0702875	0.215066	0.190119	0.000777591	0.0032392	0.657119	0.0121325	0.0299636	0.0708545	0.0665338	-0.0340685	0.204635	0.182548	0.16414	0.607421	0.000971626	0.00573133	0.00290205	0.00909595	0.48206	0.778192	0.0131964	0.0414234	0.0222596	0.0354297	0.0724364	0.056286	0.02848	0.202255	0.582915	0.00169144	0.00659062	0.802347	0.027049	0.0354498	0.0605655	0.235637	0.204499	0.0540163	0.000851942	0.00118972	0.179373	0.0117729	0.0085587	0.0851716	-0.0459802	0.179542	0.389443	0.00442575	0.00528687	0.568523	0.0313972	0.0190199	0.0637705	-0.29963	3.959	22.508	0.167665	0.197537	0.193101	0.0205874	0.371766	0.0467634	0.00605088	0.00196652	0.00207647	0.000519929	0.00695794	0.00142713	0.0687493	0.67328	0.637147	0.037083	0.0173342	0.0180064	0.00317953	0.0388121	0.0197547	0.0968373	0.0602288	0.0832058	-0.183316	0.158153	0.106135	0.0137839	0.00206788	0.411848	0.0748185	0.0201825	0.0772972	0.0543543	0.195772	0.649776	0.00164458	0.00691376	0.848136	0.0199422	0.0393239	0.0598681	0.152408	0.202485	0.150163	0.00104068	0.00271202	0.347784	0.0147491	0.015335	0.0734099	0.000484856	0.192232	0.513731	0.00182576	0.00607517	0.839564	0.0174527	0.0389093	0.0617509
Q68CZ2	TNS3	ENSG00000136205	-4.30936e-05	0.160442	0.967534	0.00221937	0.00855185	0.991603	0.0191535	0.0522583	0.0563388	-0.00436949	0.171707	0.200602	0.00109759	0.00376156	0.973209	0.0137065	0.0392626	0.0681875	0.38255	0.141422	0.393062	0.0494558	0.00735961	0.703683	0.26788	0.0436938	0.0682049	-0.000231233	0.160177	0.697856	0.00215233	0.00848251	0.905574	0.0192192	0.0474088	0.0568828	-0.00584058	0.148755	0.0599198	0.00420801	0.00156917	0.422344	0.028662	0.0184479	0.0818455	-0.0783007	0.165446	0.612053	0.00181614	0.00752241	0.853022	0.0163305	0.0489714	0.058199	0.00205102	0.189736	0.0673852	0.000614551	0.00189531	0.183433	0.0289439	0.0105852	0.078543	-0.0420878	0.163553	0.435265	0.0022767	0.00748659	0.881933	0.0281815	0.0721928	0.0587072	0.140745	0.166693	0.0633925	0.00169217	0.00180186	0.51112	0.0231334	0.0299303	0.079265	0.0235563	0.177702	0.676435	0.00112839	0.00477134	0.984776	0.0193682	0.0508329	0.0652585	-0.0207752	0.155649	0.6263	0.00315931	0.00759862	0.785188	0.0246916	0.0287069	0.0580529	0.114725	0.209079	0.0178755	0.000164721	0.000512762	0.24049	0.00800192	0.00835564	0.0963216	0.11958	0.212354	0.012031	0.000128442	0.00036122	0.17177	0.00928322	0.00619915	0.101179	0.0632372	0.183885	0.180896	0.000805888	0.00348479	0.484311	0.0206115	0.0233651	0.0692824	0.234349	0.175275	0.00277874	0.00055101	9.59594936955399e-05	0.0372622	0.00972167	0.00165212	0.119323	0.000460797	0.158926	0.991916	0.00333728	0.00941366	0.99798	0.0308412	0.0579371	0.0553586	-0.00431116	0.149722	0.157966	0.191485	0.915353	0.00663525	0.00268224	0.000463291	0.00936091	0.000480863	0.974258	0.0566306	0.0244312	0.00832154	0.0471341	0.00482362	0.0554409	0.0986573	0.0664448	0.182365	0.127983	0.000760556	0.00294268	0.385871	0.0181356	0.0202421	0.0722365	0.456708	0.182723	4.9503025539621e-06	0.000177961	2.67619803581699e-07	0.000710362	0.00440568	3.67299945300047e-05	0.196876	-0.0421843	0.147214	0.349964	0.00568168	0.00607223	0.528264	0.0368165	0.020929	0.061758	-0.226314	5.98131	2.47913	0.140287	0.158417	0.150147	0.0388912	0.108351	0.796616	0.00677703	0.00299283	0.00503367	0.00110644	0.00532631	0.0187916	0.110389	0.38392	0.957277	0.0399891	0.0229331	0.0318951	0.00546518	0.0336665	0.0937636	0.0862003	0.0641445	0.0455261	0.0202068	0.162522	0.833876	0.00317697	0.00920856	0.946211	0.0304831	0.049835	0.0556811	0.218435	0.173358	0.0293578	0.000811107	0.000869159	0.231196	0.0132173	0.00987263	0.0896136	0.307381	0.179633	0.000460553	0.000359374	1.99225658889938e-05	0.0109679	0.00767312	0.000598744	0.141376	-0.00021336	0.159906	0.734225	0.0021866	0.00863477	0.924809	0.0196845	0.0491851	0.0566226
O43464	HTRA2	ENSG00000115317	0.000626747	-0.0546025	0.488359	0.215532	0.401802	0.844623	0.40732	0.585128	-0.00124061	-0.00279427	-0.0432214	0.339162	0.328833	0.32324	0.98372	0.536412	0.552736	0.00210506	-0.29412	-0.0222555	0.446837	0.718037	0.452676	0.739526	0.88466	0.614926	-0.00358334	0.00124732	-0.0524024	0.0130873	0.221591	0.0239289	0.176416	0.418254	0.0962849	0.041596	-0.00199567	-0.0546722	0.454846	0.217986	0.388997	0.802724	0.413322	0.562556	-0.0007516	0.106965	-0.0578122	0.41746	0.194777	0.367587	0.737839	0.385762	0.528526	0.000129358	0.00126087	-0.00985843	0.181054	0.829041	0.339238	0.364753	0.930382	0.480961	0.00137464	-0.0322846	-0.0257667	0.475284	0.559551	0.644726	0.887948	0.752267	0.793857	-0.00861671	0.00179225	-0.0266574	0.977649	0.547091	0.832349	0.995106	0.74152	0.910117	-0.0126189	-0.0185604	-0.0426838	0.700602	0.351234	0.632415	0.986889	0.581924	0.794919	-0.00831529	-0.0355317	-0.0583287	0.329413	0.188534	0.317196	0.542854	0.381914	0.429678	0.00239481	0.00595349	-0.0480631	0.886935	0.309131	0.506137	0.969502	0.544647	0.666905	-0.00480284	0.0048874	-0.0484683	0.905602	0.305618	0.507702	0.973653	0.548084	0.669823	-0.00485058	-0.0181362	-0.0574035	0.654591	0.21537	0.462427	0.854781	0.45662	0.620964	-0.00340761	0.0148042	-0.0496469	0.828023	0.258945	0.49933	0.916478	0.470909	0.624795	-0.00459355	0.0315501	-0.0398843	0.417751	0.381682	0.373859	0.813949	0.602024	0.566769	-0.000131039	0.0373116	-0.0629542	-0.0431687	-0.0767299	0.28211	0.187392	0.328742	0.102429	0.290841	0.176837	0.611568	0.39573	0.544455	0.255384	0.455025	0.287556	0.00375496	0.0114999	0.000254214	-0.0500834	0.994604	0.275491	0.519802	0.998688	0.515561	0.662143	-0.00525436	-0.0576673	-0.0531974	0.517721	0.228089	0.421341	0.714291	0.428964	0.539569	-0.00198669	-0.00672296	-0.0520161	0.862261	0.249959	0.512019	0.923995	0.45578	0.60232	-0.00501927	0.0924797	2.35777	12.5643	-0.0426185	-0.0559886	-0.0586721	0.327918	0.461633	0.125494	0.337401	0.21758	0.191154	0.321521	0.322339	0.130237	0.508704	0.73652	0.679797	0.544523	0.408841	0.379488	0.423827	0.462434	0.297354	0.0022048	0.0021833	0.016213	-0.130066	-0.0742905	0.11353	0.107939	0.147883	0.420981	0.279492	0.284776	0.0141471	-0.00675807	-0.0506248	0.937894	0.253419	0.518232	0.973353	0.468818	0.663016	-0.00520723	-0.011764	-0.0509719	0.878603	0.249414	0.513762	0.937597	0.460535	0.630129	-0.00507223	0.00141526	-0.0512392	0.00749919	0.230059	0.0145435	0.150976	0.429845	0.0700812	0.0489664
P48729	CSNK1A1	ENSG00000113712	2.95982296412425e-05	0.227623	0.977029	1.16293110097601e-05	5.43212995693388e-05	0.994376	0.000701756	0.00210017	0.126999	0.00262321	0.220884	0.429626	2.1751505309888e-05	3.97342540008314e-05	0.996503	0.00120875	0.00253642	0.131189	0.74985	0.14152	0.0755036	0.0360573	0.000172746	0.332871	0.230097	0.00462149	0.129115	-0.00102101	0.230481	0.0757905	6.7184766566699e-06	1.17242098403124e-05	0.377783	0.000469119	0.000587949	0.148405	0.000782522	0.233992	0.793252	5.73765540400749e-06	3.15439747119253e-05	0.940312	0.000434487	0.00176028	0.136218	-0.077704	0.23305	0.604195	9.11013345550025e-06	4.7487059683948e-05	0.85021	0.000617251	0.00262802	0.128803	-0.00063471	0.21733	0.562186	7.4167754542196e-05	9.50023580184302e-05	0.732635	0.0112328	0.00107124	0.120328	-0.0110261	0.226138	0.833439	2.03588391293914e-05	0.000109983	0.969807	0.00194138	0.00841095	0.118329	0.0408581	0.227085	0.581158	1.87441391580077e-05	9.65196029423525e-05	0.897816	0.00164522	0.00573475	0.120112	0.00676636	0.240652	0.901848	8.45675242579069e-06	3.67361335702915e-05	0.997649	0.00107082	0.00270238	0.133191	-0.0165294	0.224217	0.68991	1.74372753698776e-05	5.01708520595317e-05	0.828621	0.000975982	0.000949803	0.128066	0.0220791	0.237225	0.642232	1.88841268026591e-05	4.87643425714552e-05	0.887248	0.00292125	0.00175189	0.128447	0.0095269	0.23197	0.838667	2.88638410677758e-05	5.32249099284116e-05	0.955297	0.00506692	0.00172735	0.127273	-0.0590381	0.205669	0.198351	0.000127128	2.3686603747624e-05	0.507473	0.00773181	0.000765503	0.138076	-0.00991043	0.227173	0.898092	1.12582009229069e-05	5.38983433060257e-05	0.956018	0.000869583	0.00109801	0.127104	-0.000886638	0.22772	0.984024	2.23250602078196e-05	5.81681274389886e-05	0.997101	0.00175958	0.00243255	0.126993	-0.013832	0.0329808	0.225412	0.215697	0.726065	0.540331	1.56812897437876e-05	7.61293903438225e-05	5.47032256503036e-05	0.000336888	0.896894	0.727601	0.00107188	0.00266074	0.00158845	0.00383794	0.127824	0.103655	-0.00689979	0.225559	0.871594	2.81811431872311e-05	5.74218710382053e-05	0.951681	0.00351082	0.00138346	0.127168	0.105156	0.233523	0.298395	6.77931041980829e-06	3.38102816725809e-05	0.517934	0.000607363	0.000847892	0.134306	-0.0388921	0.21735	0.376165	3.84776320404096e-05	3.92684087455361e-05	0.554485	0.0015399	0.00057013	0.132295	-0.0375448	8.33536	15.209	0.224942	0.21826	0.207321	0.726994	0.0195011	0.0989745	1.76300914859967e-05	2.47006591665882e-05	6.40609815570527e-05	5.47270049499564e-05	2.62929700239856e-05	0.000103714	0.837379	0.189229	0.662374	0.000878547	0.00106445	0.00193715	0.000615728	0.00156312	0.00390773	0.127818	0.138672	0.120004	-0.0672297	0.215543	0.473112	7.17331979432456e-05	4.49337960745486e-05	0.761752	0.00309535	0.00207654	0.13048	-0.128628	0.219422	0.190171	2.18214243482379e-05	2.45832033025473e-05	0.505799	0.00142166	0.00109481	0.138573	0.00333449	0.228235	0.969595	1.16975315086414e-05	5.81374229934619e-05	0.981309	0.000951071	0.00116795	0.127	-0.00119434	0.22957	0.0486522	6.83369761378076e-06	8.10959848983777e-06	0.336127	0.000493304	0.000457216	0.153258
P14406	COX7A2	ENSG00000112695	0.00306786	0.131506	0.323195	0.38379	0.369017	0.757993	0.586746	0.558004	6.96503074950616e-05	0.00078439	0.149019	0.937876	0.328946	0.600438	0.996503	0.536459	0.779527	-0.00744743	-0.465016	0.135371	0.705028	0.490157	0.786771	0.894928	0.758559	0.864195	-0.0136286	6.47309207264569e-05	0.152322	0.970509	0.313074	0.598823	0.990776	0.520935	0.751105	-0.00746239	0.00575225	0.16166	0.529752	0.287765	0.499096	0.833955	0.49225	0.653725	-0.00465629	-0.339354	0.173968	0.454211	0.256053	0.454668	0.76894	0.461552	0.606748	-0.00314645	0.00272295	0.193184	0.411033	0.230754	0.426966	0.611142	0.519672	0.566258	-0.00219275	0.425015	0.144325	0.00659712	0.338872	0.0147598	0.516557	0.572884	0.104304	0.0487487	0.0718628	0.159018	0.748611	0.306067	0.56928	0.946893	0.539371	0.743094	-0.00667246	-0.0708248	0.11855	0.670409	0.452365	0.636752	0.984776	0.669105	0.798162	-0.00842213	0.0374206	0.159229	0.765405	0.297251	0.575948	0.875741	0.508858	0.66666	-0.00680223	0.179459	0.227601	0.210979	0.159349	0.274609	0.609462	0.376531	0.462713	0.0046051	0.148431	0.215869	0.293621	0.183045	0.346233	0.664497	0.416569	0.530932	0.00104956	0.0300097	0.162347	0.829492	0.307744	0.588413	0.933689	0.553052	0.722445	-0.00713394	0.101282	0.15762	0.665313	0.296556	0.548277	0.821958	0.509588	0.666492	-0.00603987	-0.0674013	0.12225	0.612064	0.432385	0.551843	0.897926	0.646356	0.713857	-0.00618706	-0.0635599	0.217415	0.132299	0.134694	0.591775	0.176745	0.381645	0.393099	0.543487	0.354838	0.830313	0.383079	0.596015	0.592403	0.67938	0.47707	-0.00594905	0.000684554	0.0596115	0.165395	0.641811	0.290583	0.563261	0.837025	0.5309	0.696323	-0.00650658	-0.207028	0.133376	0.495941	0.374943	0.497526	0.69747	0.577365	0.61129	-0.00457197	-0.0539446	0.129447	0.683093	0.400451	0.577494	0.806662	0.603797	0.658996	-0.00689607	0.189922	2.54117	-34.5234	0.159747	0.0780535	0.0727715	0.556313	0.814097	0.212431	0.293113	0.609912	0.630619	0.527747	0.862526	0.40634	0.721209	0.925808	0.748548	0.497901	0.768885	0.78449	0.619878	0.905061	0.587527	-0.00549083	-0.0132808	-0.00143388	0.0496378	0.153435	0.860126	0.33347	0.618173	0.956456	0.558241	0.733338	-0.00795926	-0.136563	0.135114	0.64423	0.370659	0.564146	0.844583	0.584996	0.699208	-0.00653108	-0.0476428	0.140999	0.856089	0.349826	0.617602	0.927522	0.558951	0.716485	-0.00794484	0.000331579	0.152089	0.857532	0.313641	0.589619	0.970173	0.523006	0.751448	-0.00722048
Q96EC8	YIPF6	ENSG00000181704	0.00126763	-0.161305	0.16714	0.000400357	0.0012653	0.62457	0.00648292	0.015024	0.0836762	0.00326526	-0.161836	0.271955	0.000433125	0.00179937	0.977468	0.00763803	0.0256427	0.0786987	0.667755	-0.202407	0.0659829	0.000611894	0.00265575	0.310196	0.0372147	0.0234166	0.0851616	0.00206333	-0.156084	3.53356290565548e-05	0.000250303	6.87643091948101e-07	0.0341165	0.00483335	7.81081653265754e-05	0.185039	-0.000188195	-0.154224	0.944813	0.000823148	0.00345572	0.985439	0.00975153	0.0291716	0.0704494	0.0629752	-0.157458	0.639163	0.00067499	0.00295308	0.864639	0.00857706	0.0283349	0.07165	0.00227339	-0.110123	0.0186208	0.0189922	0.000628539	0.0736441	0.156392	0.00447863	0.094177	0.00643474	-0.140701	0.890477	0.00246317	0.0100265	0.979081	0.029681	0.0856874	0.0544345	-0.0983908	-0.14357	0.134564	0.00186147	0.00328999	0.625155	0.0245359	0.041025	0.0706304	0.056542	-0.113842	0.236725	0.0127228	0.0113116	0.895357	0.0781791	0.0813867	0.0526649	0.0265025	-0.147449	0.474926	0.00133618	0.00255222	0.676814	0.0140608	0.0134287	0.0737313	0.0419118	-0.135344	0.324253	0.00528834	0.00202479	0.711919	0.052012	0.0204566	0.0770243	0.0507142	-0.13108	0.22512	0.00681481	0.00157561	0.605863	0.0645068	0.0161621	0.080579	0.0840428	-0.121691	0.0399939	0.00943603	0.000396934	0.231566	0.0776131	0.00527697	0.0998743	0.121777	-0.145362	0.0772219	0.00123826	0.000687961	0.239832	0.0159939	0.0064254	0.0922261	0.0343735	-0.142986	0.384691	0.00238252	0.00216746	0.793419	0.0254884	0.0234804	0.0766241	0.064207	-0.0721686	-0.142142	-0.194126	0.0672645	0.132264	0.00170203	6.0355004047811e-05	0.000589839	0.000293447	0.318271	0.325082	0.0185685	0.00226302	0.00766989	0.00355822	0.0950691	0.105586	0.0707728	-0.12907	0.0620073	0.00562144	0.000551382	0.265343	0.0545478	0.0065118	0.0960145	0.115773	-0.148125	0.200018	0.00111212	0.00138895	0.403553	0.0139449	0.00943557	0.0829729	0.0479924	-0.141043	0.221426	0.00235806	0.00149541	0.392081	0.0204878	0.00752919	0.0819223	0.102573	-1.7566	4.32924	-0.145816	-0.176606	-0.173926	0.285248	0.585454	0.600886	0.00149323	0.000163238	0.000189385	0.00178547	0.000788126	0.000797613	0.461338	0.808374	0.913237	0.0143812	0.0034921	0.00389045	0.00784914	0.0108413	0.0140017	0.0793955	0.091672	0.0915022	0.0863251	-0.13819	0.30249	0.00380091	0.00185744	0.636861	0.0345391	0.0190025	0.0788313	0.0784573	-0.148958	0.372458	0.00112044	0.0021246	0.669417	0.0160264	0.0178568	0.07691	0.126124	-0.145638	0.105174	0.00130261	0.000847999	0.278401	0.0167411	0.00693116	0.0899614	0.00195341	-0.153718	0.000227118	0.000366176	4.01269051044482e-06	0.0543796	0.00638452	0.00026719	0.162444
P52788	SMS	ENSG00000102172	0.0010796	-0.0693191	0.193418	0.0867953	0.128671	0.652669	0.225338	0.292946	0.0161469	2.12128563524001e-05	-0.0624829	0.993718	0.127244	0.300719	0.999051	0.294525	0.531645	0.00321318	-0.451808	-0.0253534	0.199232	0.650607	0.144339	0.523603	0.853769	0.29574	0.0168739	-3.7559e-05	-0.0623947	0.936147	0.123757	0.302324	0.982952	0.286713	0.498112	0.00315671	-0.00333757	-0.069086	0.173205	0.0898736	0.120386	0.587028	0.231394	0.267894	0.0174212	0.102815	-0.0693581	0.39681	0.0915034	0.209734	0.727338	0.232804	0.371216	0.00872372	0.00183936	0.014112	0.0177	0.705063	0.0569989	0.0713041	0.868664	0.135721	0.0286121	-0.0417243	-0.00925252	0.264916	0.799745	0.514328	0.820394	0.899291	0.702754	-0.00508939	0.0159857	-0.00997892	0.762983	0.785459	0.916962	0.95163	0.888779	0.958665	-0.0141399	0.0263282	-0.0515643	0.554229	0.222412	0.33381	0.984776	0.438883	0.568043	0.00162436	-0.0647256	-0.0765034	0.0521599	0.0589485	0.0453153	0.174037	0.17933	0.104607	0.0318171	0.0789294	-0.0287762	0.0388312	0.500544	0.0353002	0.322885	0.708354	0.123152	0.0355301	0.0737713	-0.0302318	0.0499689	0.48036	0.0437098	0.330536	0.703774	0.142034	0.0323542	0.040022	-0.047416	0.282278	0.26391	0.168332	0.596204	0.512869	0.32166	0.0120716	0.165789	-0.0517391	0.00733703	0.189019	0.00815106	0.0602885	0.386546	0.0348223	0.0570354	0.0608467	-0.0427508	0.0880487	0.304233	0.0700835	0.518335	0.530331	0.202819	0.0254948	0.0368615	0.0260102	-0.0556741	-0.0582523	0.248015	0.555987	0.171521	0.180572	0.154525	0.246119	0.57914	0.739381	0.365874	0.367038	0.29757	0.366004	0.0134753	0.00638067	0.0782439	-0.0348156	0.0222946	0.400056	0.0219494	0.156044	0.633334	0.0787813	0.0428782	0.225973	-0.0507455	0.00520067	0.198646	0.00599506	0.0396154	0.39201	0.0247493	0.061944	-0.078447	-0.0840941	0.0263456	0.0404954	0.0253817	0.0897237	0.136887	0.0607784	0.0407198	-0.295224	4.72525	12.3806	-0.0867128	-0.0588249	-0.0648394	0.000525804	0.108357	0.101516	0.0279757	0.157317	0.117432	0.000723312	0.0803019	0.076235	0.00461789	0.38392	0.665919	0.10593	0.332027	0.275275	0.00407206	0.18102	0.217763	0.0922025	0.0236181	0.0244107	-0.115613	-0.0840317	0.126465	0.0488689	0.0935001	0.440009	0.168705	0.213621	0.0211296	0.168696	-0.0513323	0.0329741	0.200513	0.030809	0.241341	0.403541	0.107581	0.0378335	0.193965	-0.049433	0.00547107	0.211227	0.00627697	0.0471636	0.415038	0.0275317	0.0612755	6.20405431893228e-05	-0.0625488	0.900179	0.12274	0.300913	0.978602	0.286071	0.504943	0.00322897
P61225	RAP2B	ENSG00000181467	0.00110498	0.124822	0.611088	0.238659	0.398836	0.892283	0.436619	0.582565	-0.00112648	0.011163	0.102394	0.110678	0.332319	0.12662	0.973209	0.539704	0.323837	0.01639	0.180862	0.115113	0.843939	0.432944	0.526113	0.946918	0.720297	0.674249	-0.00630554	-0.00316616	0.1415	0.0085919	0.168217	0.0137986	0.150827	0.350784	0.0657499	0.0497414	0.00390981	0.141693	0.541677	0.183652	0.371366	0.84043	0.369373	0.546993	-2.6582e-05	-0.429137	0.160806	0.174532	0.131802	0.180009	0.538875	0.297332	0.338954	0.0110517	0.000228136	0.125255	0.921546	0.266966	0.526396	0.961669	0.561713	0.651792	-0.00545085	0.11365	0.118873	0.304239	0.271412	0.311411	0.835009	0.507723	0.547414	0.00269891	0.13835	0.126505	0.376412	0.242737	0.357169	0.820513	0.473339	0.577019	0.000576867	-0.223037	0.0627972	0.0525256	0.561822	0.0958477	0.708585	0.751692	0.28128	0.0207532	0.197335	0.174793	0.0229634	0.0960067	0.0338784	0.101991	0.246119	0.0843575	0.0361399	0.108364	0.178076	0.280085	0.115995	0.252841	0.669362	0.314257	0.439555	0.00586901	0.0714309	0.16305	0.470002	0.151234	0.349447	0.788337	0.376452	0.53332	0.000907538	0.0288677	0.142704	0.766857	0.19992	0.434511	0.909024	0.439813	0.59644	-0.00244687	-0.20471	0.118679	0.209611	0.2583	0.206079	0.433413	0.470322	0.33788	0.00899183	0.0234699	0.139688	0.802085	0.20394	0.442222	0.950165	0.416617	0.623421	-0.00273839	-0.0115392	0.114606	0.129868	0.151483	0.890106	0.31942	0.223807	0.180903	0.452037	0.331449	0.966666	0.540105	0.429134	0.367225	0.602716	0.453599	-0.00307972	0.00174869	0.0105418	0.135777	0.90705	0.218698	0.453277	0.96582	0.45516	0.607305	-0.00312232	-0.287228	0.116973	0.17867	0.26711	0.184106	0.37665	0.471363	0.295273	0.0107927	0.186461	0.183136	0.0434918	0.0877085	0.0589897	0.127343	0.231531	0.116027	0.0280949	0.300696	6.37281	-21.0222	0.156599	0.128689	0.118702	0.184748	0.408287	0.288006	0.141983	0.23864	0.273693	0.188751	0.386775	0.309329	0.340084	0.701811	0.795208	0.311734	0.432182	0.475805	0.279294	0.525035	0.49848	0.0104105	-0.000662035	0.00282542	0.381564	0.202784	0.0527051	0.0668369	0.06937	0.314601	0.204131	0.176534	0.0256494	0.0699568	0.136704	0.736994	0.199308	0.43127	0.894492	0.402683	0.592412	-0.0023486	-0.154244	0.121568	0.403843	0.25156	0.321683	0.621495	0.462334	0.453161	0.00219697	-0.00319146	0.138091	0.0121483	0.17956	0.0188042	0.195436	0.3673	0.0841017	0.0451705
Q9H3H3	C11orf68	ENSG00000175573	-0.000824217	0.0623193	0.454909	0.246149	0.425678	0.82949	0.445155	0.607507	-0.00213016	-0.00332333	0.0658346	0.351338	0.223207	0.364298	0.983963	0.421014	0.591878	0.000267633	0.382261	0.032037	0.406587	0.662567	0.367593	0.711746	0.857407	0.539379	0.000174406	-0.000801336	0.0597445	0.195395	0.261649	0.239393	0.572111	0.465657	0.431476	0.00675727	-0.00121817	0.0531658	0.705789	0.321399	0.539558	0.90632	0.525227	0.684326	-0.00588071	-0.102772	0.0639858	0.523178	0.239534	0.459141	0.810016	0.443046	0.610711	-0.00329753	-0.00222069	-0.00287934	0.0521347	0.958371	0.132996	0.15581	0.982123	0.249838	0.0157675	0.0467332	0.0254357	0.395869	0.635829	0.614943	0.872954	0.804018	0.774058	-0.0078774	0.0435009	0.0281577	0.576309	0.600947	0.754927	0.896404	0.78012	0.864558	-0.0110873	-0.0281453	0.061775	0.633283	0.269862	0.425187	0.984776	0.498305	0.64156	-0.00212787	0.0197592	0.0613547	0.657008	0.25774	0.510293	0.807464	0.466117	0.611086	-0.00492927	-0.0447739	0.0379686	0.379933	0.508337	0.382608	0.750756	0.714539	0.562585	-0.000486889	-0.0682197	0.0272853	0.173189	0.633367	0.222032	0.550977	0.813322	0.403319	0.00785434	-0.0324528	0.0448855	0.51138	0.425801	0.45373	0.774794	0.661216	0.613767	-0.00311457	-0.0858358	0.0515239	0.300772	0.334527	0.329148	0.535816	0.548482	0.472414	0.00182697	-0.0192943	0.0524466	0.683792	0.345004	0.501368	0.920249	0.570623	0.670575	-0.0046918	-0.0204311	-0.0366635	0.0549032	0.0420696	0.628619	0.529488	0.308651	0.462655	0.484533	0.522192	0.850641	0.7177	0.522617	0.656383	0.630231	0.626988	-0.00415989	-0.00536667	-0.0253841	0.0497268	0.578254	0.372121	0.466601	0.799282	0.607538	0.618823	-0.00357298	-0.0426518	0.0565025	0.694027	0.292428	0.504177	0.837791	0.498381	0.615888	-0.00477881	0.0157801	0.0630637	0.737568	0.25103	0.515044	0.841905	0.457192	0.6049	-0.00511106	0.0545404	-3.65805	-7.65934	0.0631946	0.0470897	0.0518415	0.635509	0.348002	0.444696	0.243649	0.393115	0.345487	0.486793	0.409284	0.474986	0.776879	0.654842	0.860318	0.444116	0.593139	0.553409	0.584576	0.546372	0.64331	-0.00423237	-0.00154685	-0.00387936	-0.0683686	0.046062	0.495465	0.414193	0.431552	0.777207	0.632884	0.576696	-0.00235873	-0.134038	0.0497905	0.202174	0.351993	0.240845	0.522463	0.567568	0.410135	0.00666411	-0.0917233	0.052515	0.326329	0.326835	0.335974	0.55089	0.540228	0.467495	0.00152434	-0.000948993	0.0590424	0.14576	0.266341	0.191991	0.53494	0.472598	0.382892	0.0101494
Q08426	EHHADH	ENSG00000113790	-0.000199715	0.0354835	0.858128	0.514132	0.804083	0.964412	0.700134	0.88321	-0.011984	0.00388544	0.0239468	0.281283	0.660346	0.456261	0.981996	0.80822	0.669288	-0.00320042	-1.15362	0.157614	0.0109696	0.0287944	0.02757	0.127778	0.205553	0.100401	0.0457653	0.0010236	0.0327769	0.101544	0.540585	0.210896	0.430594	0.72555	0.399932	0.00870702	-0.00530532	0.0247867	0.102637	0.644146	0.212041	0.506611	0.791226	0.38365	0.00869184	0.154393	0.0238003	0.342738	0.664167	0.52005	0.69281	0.805649	0.661322	-0.00522214	-0.000216071	0.101667	0.836798	0.0477594	0.103714	0.914593	0.247912	0.210093	0.019555	-0.058813	0.106279	0.240086	0.0308148	0.0529958	0.81561	0.138945	0.208527	0.0297082	0.0146444	0.10501	0.836437	0.0338318	0.103704	0.968309	0.14427	0.284798	0.0195564	-0.0510358	0.0138641	0.391828	0.805763	0.6345	0.945526	0.907909	0.796476	-0.00836673	-0.0096927	0.0321006	0.829611	0.557951	0.798309	0.908099	0.736223	0.84933	-0.0118719	0.0384125	0.0505853	0.456811	0.38452	0.618827	0.798824	0.615168	0.751898	-0.0079151	0.0488485	0.0555269	0.336004	0.33978	0.513448	0.697876	0.580633	0.67348	-0.00502456	0.0179282	0.0409328	0.720112	0.473339	0.766091	0.886681	0.698656	0.851713	-0.0112308	0.0351325	0.0364734	0.676069	0.500691	0.74853	0.830728	0.698706	0.82375	-0.0108701	0.0467713	0.0492653	0.330245	0.380879	0.509773	0.754678	0.601494	0.677476	-0.00495078	0.00169347	0.0635776	0.0343299	0.0608584	0.968527	0.281825	0.530659	0.294112	0.819744	0.413776	0.989451	0.502613	0.723405	0.495036	0.883699	0.533557	-0.0123793	-0.00171769	-0.0094928	0.0306417	0.837886	0.58818	0.803327	0.937407	0.770017	0.873437	-0.0120618	0.0492429	0.036594	0.654699	0.501362	0.742017	0.81027	0.692139	0.811345	-0.0108169	0.0272787	0.0414881	0.568291	0.456118	0.696708	0.722706	0.653385	0.760403	-0.00983	0.0024204	-1.32091	3.402	0.0342097	0.0413993	0.0434218	0.983483	0.738771	0.738187	0.533887	0.460528	0.436721	0.820208	0.699875	0.699694	0.992185	0.890795	0.945922	0.72207	0.651129	0.635318	0.865477	0.786647	0.811355	-0.0123882	-0.0099778	-0.00997371	-0.0476959	0.0251682	0.639786	0.66046	0.734976	0.861075	0.821466	0.818123	-0.0106675	0.0725897	0.0388581	0.497431	0.476179	0.651107	0.75932	0.678473	0.761877	-0.00877073	0.0339754	0.0363174	0.720793	0.50531	0.769436	0.853503	0.700218	0.83765	-0.0113857	0.00110061	0.0338007	0.095086	0.527766	0.200072	0.445388	0.717057	0.391825	0.00951644
Q14739	LBR	ENSG00000143815	-0.0018745	0.181415	0.212019	0.0138359	0.0315329	0.673863	0.0650116	0.118868	0.0372032	-0.00402677	0.180083	0.408005	0.0155316	0.0488718	0.992864	0.0738251	0.184291	0.030691	0.773716	0.1458	0.183867	0.117135	0.00693891	0.507688	0.398837	0.0422682	0.0691926	-0.00121573	0.170562	0.149325	0.0195449	0.0258391	0.51096	0.0849705	0.101105	0.0404541	0.00662622	0.187771	0.130007	0.010328	0.018113	0.543394	0.0524137	0.0802205	0.0460745	-0.499646	0.203131	0.0216493	0.00586472	0.00488329	0.329413	0.0357044	0.0379081	0.0644386	-0.0073376	0.0263727	9.09698102246819e-07	0.703374	1.31798956881591e-06	9.75903908577004e-05	0.868147	4.18936272820333e-05	0.176777	0.0147894	0.124025	0.843437	0.0917274	0.232765	0.970461	0.265101	0.466042	0.00718949	0.0117017	0.124822	0.911957	0.0898933	0.235915	0.985805	0.260637	0.455666	0.00698256	-0.0364753	0.151907	0.650663	0.0480822	0.0991551	0.984776	0.17436	0.286616	0.020238	0.0869928	0.188367	0.150409	0.0110974	0.0244051	0.33961	0.056766	0.0661653	0.0409912	-0.0778873	0.136242	0.262482	0.0828824	0.0366934	0.650951	0.256999	0.126132	0.0349556	-0.0989369	0.12627	0.147481	0.106952	0.0240403	0.516854	0.310546	0.0939711	0.0412134	-0.0919384	0.134965	0.17151	0.0789855	0.0269606	0.471759	0.261133	0.0948287	0.0395208	-0.409883	0.143024	0.000206609	0.040451	6.86677932579128e-05	0.00973078	0.146618	0.00129712	0.123846	0.0170114	0.175736	0.793106	0.0219612	0.0664736	0.949452	0.101508	0.19597	0.0262935	-0.00695811	-0.0936642	0.168882	0.190331	0.904262	0.227365	0.0233647	0.0133225	0.0683111	0.00703511	0.969957	0.43935	0.100764	0.0705784	0.175878	0.0297912	0.0258817	0.0600668	-0.161498	0.112851	0.00887765	0.130192	0.00221324	0.0944504	0.339196	0.0167661	0.0763249	-0.405383	0.148931	0.00557994	0.0380364	0.0014563	0.0416018	0.13495	0.00963878	0.0822995	0.121312	0.203435	0.0581572	0.00673482	0.0113566	0.15701	0.041025	0.0332769	0.0526066	0.262143	-2.39839	5.20978	0.191604	0.212904	0.216528	0.0944138	0.644917	0.696885	0.00983909	0.00442304	0.00365742	0.0168978	0.0131418	0.0135479	0.209375	0.83875	0.932064	0.0513005	0.0294768	0.0261161	0.0428632	0.0577731	0.0761446	0.0467516	0.0508445	0.050393	-0.00916757	0.168488	0.946813	0.030694	0.0686554	0.983042	0.125626	0.174919	0.0258058	-0.438112	0.140939	0.001986	0.0484679	0.000566468	0.089692	0.168571	0.00754379	0.0956361	-0.455736	0.139264	0.00026384	0.0475397	8.63075310649619e-05	0.00852401	0.163634	0.00152876	0.121636	-0.000926395	0.168913	0.29859	0.0211887	0.0426553	0.703831	0.0905216	0.144827	0.032968
Q9UHJ6	SHPK	ENSG00000197417	0.000872459	0.0305169	0.685173	0.770619	0.866647	0.917205	0.874432	0.919124	-0.0131513	0.00173762	0.0314975	0.802926	0.765104	0.912208	0.996503	0.874657	0.95843	-0.0139502	-0.763213	0.0729151	0.398236	0.612648	0.698743	0.706308	0.833491	0.803019	-0.0114639	-0.000982567	0.0410106	0.415663	0.692758	0.668658	0.763056	0.827666	0.796778	-0.00918683	0.00516377	0.0461956	0.415081	0.659997	0.674836	0.783094	0.801418	0.782295	-0.00940304	0.0857872	0.0303034	0.784712	0.774829	0.906572	0.926068	0.877406	0.938151	-0.0138536	-0.00349293	-0.0299708	0.125415	0.785789	0.30392	0.284883	0.911645	0.444177	0.00307533	0.2463	0.00950032	0.023179	0.92784	0.0742915	0.552375	0.964035	0.252565	0.0246134	-0.0755971	0.0143715	0.625238	0.893146	0.87633	0.910838	0.949104	0.934619	-0.0134276	-0.248772	-0.0168174	0.0294007	0.875341	0.0892909	0.625781	0.942536	0.269492	0.0218284	0.020513	0.0405479	0.813131	0.700776	0.915144	0.899591	0.836519	0.938223	-0.0140004	0.0393205	0.0528506	0.692814	0.637412	0.870267	0.906175	0.810298	0.921445	-0.0132163	0.0086062	0.0398426	0.930019	0.722744	0.937538	0.981058	0.865232	0.964896	-0.0143776	-0.0701897	0.00976098	0.466212	0.929102	0.720998	0.746481	0.972844	0.818924	-0.0102874	0.0415189	0.0387633	0.797769	0.710244	0.910664	0.90074	0.845123	0.938598	-0.0139238	-0.0246904	0.0303993	0.789613	0.779023	0.901022	0.948817	0.88687	0.943519	-0.0138643	-0.0298172	0.0884394	0.0328536	0.0482934	0.717845	0.437061	0.754767	0.665385	0.874564	0.720471	0.892212	0.647007	0.871013	0.806901	0.921241	0.791456	-0.0133959	-0.0104356	-0.0771004	0.0110786	0.386868	0.918646	0.641256	0.673163	0.959906	0.75816	-0.00853232	-0.0739915	0.0345717	0.726787	0.741079	0.878297	0.854364	0.857928	0.912682	-0.0134628	-0.0724219	0.0186032	0.430604	0.861748	0.683659	0.606836	0.930382	0.749125	-0.00953403	0.00877193	15.187	19.7745	0.0391681	0.045112	0.0247861	0.968878	0.0446553	0.311777	0.710968	0.671065	0.8167	0.933087	0.128948	0.583774	0.98507	0.257594	0.801174	0.843622	0.811921	0.898859	0.949489	0.248749	0.7268	-0.0144141	0.0163659	-0.00711938	-0.200069	0.00135453	0.306559	0.990156	0.552532	0.640915	0.996607	0.680881	-0.00620653	-0.0864474	0.0326802	0.674506	0.75543	0.854684	0.860797	0.874017	0.903353	-0.0130347	-0.015485	0.0374008	0.932511	0.721246	0.930445	0.966394	0.85199	0.951258	-0.0143695	-0.00123012	0.0402254	0.333828	0.697975	0.583487	0.7331	0.831577	0.748044	-0.00705727
Q9Y296	TRAPPC4	ENSG00000196655	0.000142113	-0.0261472	0.889033	0.597857	0.867472	0.972046	0.763069	0.91962	-0.0131661	-3.35227e-05	-0.0251514	0.991882	0.614289	0.875945	0.999051	0.777194	0.94037	-0.0133176	-0.111679	-0.0238077	0.792282	0.725005	0.792307	0.928619	0.887471	0.867808	-0.0137567	0.000292691	-0.0251096	0.609213	0.610377	0.775183	0.867972	0.775808	0.870152	-0.0115024	0.0002125	-0.0266857	0.942974	0.588363	0.855282	0.984709	0.752902	0.905579	-0.0131473	-0.439586	0.00439444	0.00261275	0.927667	0.00928173	0.262855	0.964634	0.05552	0.055149	0.00186335	0.0166118	0.0819063	0.748221	0.215923	0.210952	0.891952	0.352323	0.00834491	0.0935292	-0.0110386	0.0678559	0.824281	0.185043	0.709227	0.915025	0.411095	0.0107149	0.0602165	-0.00642511	0.407894	0.898265	0.699472	0.832011	0.952526	0.826736	-0.00989198	0.0649652	-0.0133396	0.232501	0.795254	0.432513	0.895357	0.902121	0.647931	-0.00239332	0.0659185	-0.010904	0.106667	0.825405	0.237196	0.277126	0.910255	0.348906	0.00684542	0.0242456	-0.0149031	0.60661	0.778645	0.766836	0.870528	0.892053	0.855464	-0.0112459	0.0430066	-0.0064712	0.352873	0.902727	0.568013	0.712108	0.956988	0.717001	-0.00658735	0.0721323	0.00181433	0.11213	0.971902	0.246788	0.385256	0.989067	0.415112	0.00623951	-0.00721968	-0.0257054	0.924984	0.602748	0.872101	0.969019	0.776974	0.914486	-0.0132491	0.0584156	-0.00686038	0.181243	0.892948	0.354988	0.647512	0.951246	0.54769	0.000671794	0.0512612	-0.0555102	-0.0162874	-0.0638177	0.188391	0.296545	0.742226	0.222062	0.365336	0.363289	0.512951	0.518064	0.863007	0.41696	0.52529	0.484385	0.000226493	0.000316974	0.0470482	-0.00920771	0.264568	0.857523	0.466141	0.56342	0.931183	0.618426	-0.00355764	-0.0751818	-0.0298534	0.453232	0.546498	0.656472	0.665165	0.728287	0.742291	-0.00889909	0.0704349	-0.00660753	0.104295	0.895303	0.231558	0.233974	0.949907	0.327978	0.00726951	0.0912296	-5.18531	-10.7304	-0.0184583	-0.0557215	-0.0489794	0.391044	0.144225	0.240285	0.711632	0.266627	0.327638	0.601831	0.215261	0.314193	0.573808	0.43858	0.762603	0.84408	0.463001	0.535819	0.683709	0.351681	0.504118	-0.00754066	0.00845837	0.00258229	0.0533242	-0.0160238	0.565671	0.758709	0.737761	0.818493	0.87654	0.820159	-0.0107268	0.0179567	-0.0247124	0.853944	0.619349	0.855974	0.944695	0.788243	0.904328	-0.0130584	-0.0112481	-0.0266745	0.896686	0.591274	0.863322	0.949288	0.766662	0.905212	-0.0131926	0.000324447	-0.0248279	0.591165	0.614262	0.764669	0.873738	0.778435	0.867299	-0.0112883
Q8IY17	PNPLA6	ENSG00000032444	0.000198512	-0.0743182	0.875337	0.228548	0.483004	0.968975	0.423848	0.654513	-0.00407992	0.00126958	-0.076404	0.756396	0.218792	0.465949	0.996503	0.415527	0.676665	-0.00352475	-1.45589	0.0477003	0.00535459	0.560886	0.00869863	0.0907516	0.802424	0.0479486	0.0653942	0.00202565	-0.0778586	0.00384912	0.191002	0.00738649	0.105833	0.37984	0.0436155	0.0589036	-0.00929903	-0.0917362	0.0114579	0.12957	0.0197082	0.252749	0.295309	0.0842423	0.0448156	0.353997	-0.0969154	0.053449	0.116127	0.075211	0.382069	0.273138	0.199907	0.0242409	0.00254529	0.0506367	0.02431	0.352564	0.0746677	0.0894603	0.641962	0.165585	0.0245371	-0.0922965	0.0193184	0.0892293	0.714271	0.223485	0.72932	0.851	0.457535	0.00781554	-0.0307751	0.0156561	0.689994	0.769181	0.879365	0.930904	0.878542	0.936599	-0.0134819	0.0967281	-0.0634394	0.1515	0.319683	0.156192	0.851134	0.551695	0.372009	0.0133113	-0.0681239	-0.0878665	0.180242	0.155315	0.198563	0.380068	0.338144	0.305519	0.00955805	0.130982	-0.017208	0.0238151	0.790098	0.037658	0.266488	0.89931	0.128118	0.0345702	0.123776	-0.019033	0.0301429	0.769045	0.0461911	0.264273	0.887377	0.147315	0.0315319	0.0576162	-0.0514411	0.308429	0.424706	0.290524	0.62104	0.660321	0.459085	0.00374196	0.187769	-0.0609461	0.0470143	0.313923	0.0675156	0.179239	0.52666	0.156135	0.0258599	0.0522907	-0.0569165	0.336128	0.371074	0.303436	0.759337	0.592308	0.497186	0.00309997	0.0623085	0.0361248	-0.062272	-0.0678189	0.198108	0.590196	0.31236	0.303959	0.210228	0.406031	0.523499	0.765763	0.527128	0.505609	0.364571	0.526912	0.00875582	-0.00142196	0.0999577	-0.0384819	0.0552061	0.542275	0.0762861	0.250389	0.73924	0.186498	0.0242127	0.194327	-0.0637802	0.117235	0.296787	0.140871	0.296699	0.502105	0.243692	0.0148894	-0.0369967	-0.0841094	0.493975	0.18264	0.381725	0.663072	0.374691	0.481536	-0.000453929	-0.0179234	4.30726	13.1838	-0.0754341	-0.071779	-0.077167	0.892238	0.336634	0.252034	0.226395	0.258161	0.221352	0.478341	0.295481	0.243095	0.93994	0.645201	0.767631	0.422181	0.45266	0.415586	0.577298	0.436677	0.430559	-0.0039597	0.00353876	0.00657259	-0.0294102	-0.0794231	0.798778	0.222032	0.467274	0.932439	0.437381	0.60915	-0.00359541	0.123704	-0.0657113	0.306319	0.286522	0.285507	0.619212	0.505307	0.455161	0.00404083	0.18036	-0.0617315	0.0919079	0.312456	0.116014	0.255542	0.524603	0.221252	0.0178499	0.00219978	-0.0758574	0.00290083	0.201579	0.00570352	0.102981	0.395056	0.0374059	0.0626687
P46736	BRCC3	ENSG00000185515	0.000821864	0.0127833	0.307287	0.743639	0.532108	0.747083	0.860017	0.693087	-0.00557668	-0.000677417	0.0198192	0.795133	0.615956	0.867977	0.996503	0.778665	0.936671	-0.0131752	0.475188	-0.0174811	0.13911	0.731902	0.268584	0.4497	0.889758	0.442522	0.00581175	-2.99669e-06	0.0182239	0.994734	0.641118	0.89666	0.99922	0.795373	0.944084	-0.013788	0.00129726	0.0223266	0.582999	0.568976	0.75519	0.859161	0.739237	0.840139	-0.0111789	0.189768	0.00523701	0.105085	0.893989	0.240241	0.459372	0.948122	0.406667	0.00665051	-0.000915291	0.00261096	0.285898	0.94994	0.527194	0.487565	0.979011	0.652081	-0.00547447	-0.0149021	0.015283	0.717066	0.703599	0.874176	0.95081	0.844144	0.929534	-0.0133889	0.0250988	0.0156262	0.66579	0.697372	0.850268	0.924544	0.839715	0.92033	-0.0129533	-0.0653265	0.00501458	0.128835	0.901615	0.287731	0.836129	0.954636	0.524901	0.00392103	-0.0485249	0.00747687	0.133961	0.848722	0.290816	0.317522	0.923443	0.403858	0.00372658	0.000995556	0.0184545	0.978711	0.66068	0.897531	0.993242	0.826414	0.938956	-0.0136972	-0.00298009	0.0167295	0.935318	0.690963	0.894888	0.98191	0.84795	0.938382	-0.0136513	-0.0358534	0.00458274	0.320131	0.911079	0.546698	0.630628	0.963268	0.68897	-0.00599524	-0.023422	0.0165202	0.699624	0.672539	0.833211	0.844053	0.819869	0.887808	-0.0125382	0.0298612	0.0274085	0.389289	0.499469	0.622088	0.796772	0.69936	0.764641	-0.00805792	-0.0176022	0.0348065	0.0143653	0.0519732	0.569649	0.40288	0.715741	0.204226	0.767269	0.39366	0.819666	0.616085	0.846896	0.396541	0.848687	0.515186	-0.0113415	-0.000937931	-0.0115643	0.0135643	0.729802	0.739645	0.849988	0.884765	0.871155	0.906931	-0.0129481	0.109551	0.0234143	0.16661	0.548413	0.345433	0.361691	0.729581	0.466618	0.00109444	-0.0717581	-0.00199642	0.0360793	0.959696	0.0994761	0.111471	0.981066	0.173198	0.0201889	-0.305933	5.62579	14.9162	-0.00732316	0.0502283	0.0430763	0.000196248	0.0419318	0.0357176	0.845497	0.197149	0.265443	0.000856487	0.0700816	0.06112	0.0023107	0.251461	0.613889	0.921753	0.382993	0.466609	0.00457821	0.166386	0.191595	0.0898209	0.0256927	0.0277734	-0.125985	-0.00569028	0.0850849	0.889347	0.203743	0.37447	0.947305	0.349247	0.00923723	-0.0198914	0.016342	0.796853	0.678304	0.872915	0.919073	0.825334	0.916211	-0.0133662	0.00675345	0.0181282	0.921608	0.645006	0.898062	0.9617	0.801452	0.92835	-0.0138125	0.000332922	0.0178384	0.486638	0.64749	0.7033	0.827065	0.800194	0.825642	-0.00997744
Q8IXB1	DNAJC10	ENSG00000077232	-0.00261195	-0.174366	0.0198322	0.00153302	0.000186418	0.30813	0.015142	0.00462989	0.11028	0.00154303	-0.195116	0.673644	0.000584283	0.0025985	0.996503	0.00934217	0.032062	0.0734751	-1.3531	-0.0833299	0.00430723	0.263064	6.87775128870948e-05	0.0813424	0.580971	0.00273834	0.143446	0.00155123	-0.1936	0.0137662	0.000419654	0.000148075	0.179916	0.0067954	0.00308283	0.114254	0.000933198	-0.189727	0.780014	0.000812104	0.00289355	0.934372	0.00969504	0.0259278	0.0730245	-0.106209	-0.183881	0.520213	0.00121067	0.00230811	0.808826	0.012485	0.0246989	0.0751628	0.000497494	-0.136325	0.663741	0.015331	0.027713	0.80709	0.141478	0.080636	0.039412	0.0392838	-0.144127	0.47284	0.00776911	0.0235261	0.886606	0.0598291	0.13495	0.0418483	-0.136156	-0.147207	0.0767969	0.00609263	0.00632809	0.541626	0.0512073	0.0589781	0.0611574	0.0629729	-0.197372	0.295085	0.000687962	0.000773833	0.909918	0.0144778	0.0174076	0.0912518	0.125243	-0.163803	0.00538565	0.00281704	5.82230854688655e-05	0.0398559	0.0230357	0.00104136	0.126067	0.150403	-0.126918	0.0035297	0.0277218	3.96390185566804e-05	0.123212	0.135354	0.00158511	0.131221	0.176232	-0.114131	0.000469138	0.044531	6.1170258913049e-06	0.0392768	0.18775	0.000360671	0.155842	0.153002	-0.133655	0.0021423	0.0178008	2.50770244699376e-05	0.0517098	0.112148	0.000783742	0.137319	0.129864	-0.182669	0.126155	0.00101273	0.000877976	0.32223	0.0142483	0.00755177	0.0888136	0.134527	-0.148572	0.00502239	0.00802565	5.15206369346388e-05	0.207756	0.0523566	0.00237623	0.128634	0.146587	-0.060136	-0.164924	-0.216768	0.000550723	0.314728	0.00217912	0.000313618	6.69986717904686e-06	0.00147449	0.026421	0.536162	0.0213173	0.00626736	0.000453945	0.0104775	0.155761	0.0827379	0.136648	-0.14393	0.00306687	0.0101937	3.28619175919316e-05	0.0564973	0.0766448	0.000962116	0.134688	0.0245862	-0.191155	0.825348	0.000685609	0.00261344	0.909413	0.0101699	0.0143982	0.0739416	0.135871	-0.155207	0.00434342	0.00509742	4.51494203531218e-05	0.0245238	0.0341775	0.00062841	0.130415	0.236586	-2.04486	-2.45364	-0.173117	-0.202984	-0.200237	0.0437815	0.609949	0.811779	0.00190434	0.000473866	0.000533212	0.000348107	0.00214904	0.00238022	0.120088	0.821835	0.963836	0.0170245	0.00719084	0.00751304	0.00233807	0.0198081	0.026997	0.102437	0.077323	0.0758488	0.228154	-0.15014	0.0255134	0.00918286	0.000218955	0.23349	0.0584254	0.00509399	0.108866	0.139964	-0.183101	0.194849	0.00108084	0.00115208	0.511388	0.0158113	0.0120742	0.0856275	0.11406	-0.184705	0.234429	0.000974401	0.00131716	0.454159	0.0141738	0.00938536	0.0837272	0.00159334	-0.191964	0.0165394	0.000473061	0.000174161	0.225621	0.00762823	0.00362593	0.112023
P63272	SUPT4H1	ENSG00000213246	0.000322377	0.136268	0.852347	0.10753	0.251711	0.962799	0.259215	0.44269	0.00593749	-0.00459953	0.150474	0.411106	0.0771056	0.182467	0.99351	0.211718	0.401531	0.0108454	-0.344025	0.217268	0.626215	0.0557772	0.116132	0.856214	0.282739	0.254253	0.020718	-0.000179941	0.141391	0.853032	0.0925561	0.239308	0.95659	0.238619	0.431476	0.00676268	-0.00748814	0.116826	0.135728	0.160379	0.0941578	0.545113	0.339481	0.228645	0.0211866	-0.0266674	0.140124	0.91596	0.10199	0.254699	0.972481	0.251042	0.421186	0.00575704	-0.000294351	0.103443	0.872202	0.245914	0.449353	0.935549	0.535507	0.587922	-0.00298711	0.189825	0.101813	0.0286676	0.226561	0.0411736	0.566313	0.459187	0.17927	0.0334979	0.167251	0.112576	0.174976	0.186705	0.18079	0.672292	0.405071	0.395251	0.0110715	0.0858122	0.140513	0.353455	0.109881	0.227494	0.933324	0.28889	0.459991	0.00754199	-0.0689613	0.123328	0.322469	0.146443	0.1567	0.53651	0.326161	0.256974	0.0131594	0.0679054	0.167277	0.396007	0.0648109	0.178408	0.760185	0.222885	0.355047	0.0111877	0.0427737	0.156993	0.587304	0.0836798	0.220923	0.855877	0.26966	0.402704	0.00793075	0.0315834	0.150172	0.68387	0.0911282	0.235674	0.867718	0.282227	0.402837	0.00694377	0.212437	0.152021	0.101504	0.0690636	0.0666621	0.28355	0.205908	0.15481	0.0260506	-0.0393965	0.124603	0.597154	0.154763	0.228857	0.893425	0.3544	0.419641	0.00745007	0.0481034	-0.0506214	0.146482	0.104695	0.469118	0.580416	0.0852159	0.24533	0.202401	0.334386	0.761514	0.758533	0.234906	0.444194	0.355225	0.456324	0.0093387	0.00161108	0.09823	0.172326	0.170369	0.0493741	0.102494	0.449563	0.192124	0.228079	0.0197349	0.288649	0.152587	0.089033	0.0690764	0.0616705	0.247632	0.198949	0.133579	0.027425	0.0361447	0.147357	0.625729	0.0891892	0.233664	0.764334	0.233631	0.330037	0.00713015	0.253203	-10.3013	-24.9316	0.158137	0.104259	0.117474	0.160674	0.0911181	0.111757	0.0630753	0.225631	0.170958	0.0980565	0.0930228	0.109523	0.309025	0.350845	0.675601	0.180643	0.416731	0.354302	0.167416	0.200365	0.267619	0.0204073	0.0213721	0.0188721	0.223623	0.178916	0.155369	0.0440154	0.0955851	0.477545	0.157949	0.216701	0.0207949	0.140119	0.146806	0.397793	0.0835994	0.183904	0.688912	0.236788	0.345771	0.0108096	0.244259	0.154026	0.0956055	0.0670243	0.0653157	0.262423	0.202067	0.146742	0.0265587	-0.000292047	0.141323	0.77563	0.0925757	0.233739	0.940404	0.23963	0.431773	0.00712526
Q6NXT6	TAPT1	ENSG00000169762	0.000522997	-0.127795	0.579177	0.00601384	0.0222644	0.883876	0.0368365	0.0958658	0.0423447	0.000930763	-0.126914	0.760375	0.00675747	0.0247958	0.996503	0.0425384	0.121737	0.0407568	-0.45342	-0.0640041	0.244436	0.302851	0.0553513	0.576033	0.617209	0.155942	0.0337064	0.000799139	-0.12744	0.129736	0.00547428	0.00776278	0.482929	0.0351191	0.0449788	0.0581783	-0.00148628	-0.127109	0.592231	0.00647379	0.0236961	0.862214	0.0381875	0.0945396	0.0420613	0.0751786	-0.129524	0.584792	0.00593041	0.0223653	0.83771	0.0359831	0.0931035	0.0422781	0.00217691	-0.0535549	0.0203786	0.236686	0.011996	0.0789787	0.52609	0.042861	0.0518016	-0.0500566	-0.0811873	0.268922	0.067529	0.0966479	0.820394	0.223764	0.28912	0.020627	-0.0648211	-0.0846694	0.311222	0.057043	0.10668	0.786867	0.19829	0.289327	0.0191263	-0.0241829	-0.128192	0.632196	0.00820749	0.0299612	0.984776	0.0597499	0.143066	0.0382497	0.072767	-0.10863	0.0540318	0.0184121	0.00403243	0.177743	0.080653	0.0183107	0.0671901	0.0484668	-0.103793	0.265627	0.0354347	0.0139486	0.654268	0.155069	0.0674213	0.0492093	0.0637445	-0.0966367	0.136141	0.049323	0.0085213	0.498504	0.198113	0.0474881	0.0563907	0.0735654	-0.096864	0.0799786	0.0435699	0.00557783	0.331058	0.183098	0.032272	0.0625226	-0.0295874	-0.126363	0.676923	0.00642229	0.0238128	0.831249	0.0442944	0.0736662	0.0413536	0.0964002	-0.0935751	0.0164113	0.0458782	0.00143797	0.316228	0.161943	0.01845	0.0824797	0.0819989	-0.0721252	-0.109619	-0.134347	0.0222316	0.146629	0.0165992	0.00644009	0.00187686	0.0190262	0.187259	0.344034	0.0797837	0.0442556	0.016663	0.0591382	0.0786828	0.045341	0.0357833	-0.11231	0.360139	0.0195502	0.0169993	0.649283	0.110871	0.0665833	0.0466631	-0.140148	-0.132363	0.129993	0.00422231	0.00818874	0.315149	0.0313339	0.0306146	0.057398	0.108863	-0.0951782	0.00623383	0.0386769	0.000605515	0.0318637	0.133089	0.00391053	0.094701	0.190959	-0.156789	3.44569	-0.109413	-0.114595	-0.114203	0.0512584	0.962543	0.687839	0.0178867	0.0164685	0.0162479	0.00384293	0.0547248	0.0505211	0.134621	0.987341	0.931103	0.0774857	0.0732227	0.0731344	0.0140278	0.142658	0.170822	0.0683893	0.0294509	0.0306622	0.0746043	-0.111181	0.385321	0.0225307	0.0177291	0.701371	0.103097	0.0739815	0.0460416	-0.0159914	-0.126081	0.859554	0.00697255	0.0254772	0.946969	0.0487336	0.0946541	0.040664	-0.0641986	-0.12937	0.423211	0.00548344	0.0187569	0.641522	0.0402989	0.0603791	0.0452077	0.000967444	-0.126764	0.0816641	0.00557586	0.00536564	0.416352	0.0361005	0.0360072	0.0635558
P24043	LAMA2	ENSG00000196569	-0.00104715	0.058778	0.689946	0.645309	0.848081	0.918576	0.793815	0.90854	-0.0128138	-0.00074083	0.0540495	0.930494	0.674347	0.915102	0.996503	0.816714	0.959067	-0.0139996	-2.14278	0.248528	0.0531798	0.158273	0.145102	0.277305	0.458631	0.296893	0.0167805	-0.00174298	0.0520464	0.235358	0.67983	0.458722	0.615822	0.821043	0.648456	-0.00330803	0.0181295	0.0887527	0.0178638	0.480184	0.0548337	0.297021	0.66888	0.161026	0.0294207	-0.90866	0.11335	0.0164689	0.370546	0.051201	0.314322	0.57599	0.156686	0.0299965	-0.00358186	-0.0609832	0.191277	0.646101	0.422143	0.376989	0.836347	0.561501	-0.00201624	0.261337	-0.0207642	0.0453462	0.869678	0.133209	0.662817	0.936745	0.344462	0.0157431	-0.0424361	-0.0144215	0.819482	0.910703	0.969125	0.962542	0.958087	0.985067	-0.0150102	-0.100636	0.00463909	0.472311	0.97207	0.7598	0.979909	0.986503	0.874339	-0.0111881	0.205572	0.0968009	0.0504199	0.445754	0.134529	0.170659	0.647059	0.230297	0.0154728	-0.150582	-0.0121062	0.213632	0.929061	0.422655	0.611144	0.970182	0.599666	-0.00202028	-0.11752	0.000805162	0.32462	0.995291	0.564458	0.690005	0.998264	0.714695	-0.00649013	0.00578907	0.0542641	0.960743	0.685787	0.917487	0.987524	0.847711	0.949383	-0.0140402	-0.631483	0.0113834	0.00111189	0.925747	0.00442316	0.0232439	0.962261	0.0226067	0.0658619	0.0582777	0.0693637	0.605941	0.599965	0.808688	0.896121	0.776205	0.889837	-0.0121662	0.102486	-0.356671	0.0695986	-0.0114893	0.308311	0.00908154	0.586753	0.930886	0.548963	0.0262355	0.636396	0.0670792	0.76195	0.967031	0.684344	0.0735795	-0.00610544	0.0405364	-0.0210643	0.0428794	0.846715	0.74688	0.907086	0.942083	0.875004	0.943495	-0.0139697	-0.663951	0.0155433	0.00930699	0.900641	0.0310142	0.0581612	0.951326	0.0800381	0.0377345	0.230946	0.113652	0.0381947	0.377537	0.106966	0.115874	0.582982	0.183113	0.0190856	0.502191	-7.81982	10.2877	0.0913842	0.0763068	0.0877904	0.065615	0.398259	0.665703	0.473497	0.55993	0.501311	0.16863	0.558664	0.727804	0.160485	0.696277	0.926674	0.671992	0.730434	0.688378	0.255391	0.674765	0.829139	0.0121385	-0.00642777	-0.0105955	0.139601	0.0762428	0.559628	0.570884	0.779115	0.814649	0.761938	0.852508	-0.0115818	-0.605136	0.00995844	0.0149238	0.936639	0.0472197	0.177614	0.968199	0.143536	0.0314426	-0.700399	0.00283202	0.00137847	0.981629	0.00543067	0.0214231	0.989573	0.024876	0.0633809	-0.00203086	0.0504815	0.189727	0.688512	0.392314	0.597656	0.825402	0.593001	-0.000878456
Q99719	SEPTIN5	ENSG00000184702	0.000737792	-0.217325	0.624907	0.00357312	0.014044	0.897338	0.0262595	0.0717909	0.0491096	0.00501128	-0.22585	0.303851	0.00258263	0.0093141	0.981996	0.0230084	0.066245	0.0550984	-0.0555792	-0.227999	0.928212	0.0220915	0.015434	0.979474	0.183084	0.0697148	0.0556881	0.000333712	-0.212679	0.694398	0.00418522	0.0155414	0.904746	0.0294548	0.0710727	0.0479875	-0.00499079	-0.227229	0.257518	0.00222413	0.00691484	0.671077	0.0184805	0.0437072	0.06032	0.280025	-0.231493	0.202211	0.00208399	0.00699978	0.571793	0.0179644	0.046581	0.0592418	0.00503074	-0.0487529	0.000252675	0.454218	0.000259089	0.003189	0.723228	0.0022435	0.106538	-0.0713685	-0.113909	0.289348	0.0845153	0.122459	0.829089	0.253415	0.328886	0.0170262	0.0839534	-0.113392	0.378116	0.0865111	0.145673	0.821143	0.25446	0.351071	0.0143772	-0.0110971	-0.192611	0.890201	0.0124546	0.041025	0.997649	0.0768365	0.171976	0.0335521	-0.0516168	-0.223841	0.395756	0.00286835	0.0110253	0.606512	0.0232647	0.037017	0.0526433	0.169718	-0.140257	0.013935	0.069722	0.000761388	0.213314	0.232698	0.0109109	0.0908087	0.177639	-0.13509	0.008821	0.0799038	0.000506444	0.150074	0.264316	0.00789077	0.0964939	0.122962	-0.166496	0.0672474	0.0301682	0.00294837	0.304466	0.150045	0.0210474	0.0716728	0.285944	-0.194181	0.010849	0.00728848	0.000609438	0.0766598	0.0485413	0.00597052	0.0939171	0.044163	-0.197379	0.496497	0.0103142	0.013375	0.854756	0.061662	0.0724739	0.0502006	0.00283386	0.230646	-0.211249	-0.176992	0.961012	0.00308196	0.00487988	0.0199211	0.016849	8.16168538735843e-05	0.988438	0.0375285	0.0356934	0.0906143	0.0699688	0.00165313	0.0467943	0.123292	0.130729	-0.165368	0.0353829	0.0291298	0.00182873	0.197815	0.140361	0.014729	0.0790537	0.43075	-0.189195	0.00323545	0.00862449	0.000217383	0.0295049	0.0498266	0.00277532	0.108966	-0.107096	-0.241133	0.0956315	0.00148411	0.00418559	0.220568	0.0149456	0.0158616	0.0671548	-0.493391	8.54985	9.12447	-0.252089	-0.228866	-0.240409	0.00144042	0.105226	0.502865	0.000556714	0.00248379	0.00157178	0.000103235	0.00177376	0.00528648	0.00970841	0.379193	0.882666	0.00736312	0.0203014	0.0150813	0.00096888	0.0174975	0.0432927	0.119194	0.0800857	0.0642543	-0.152523	-0.240062	0.266903	0.00221995	0.00908662	0.603411	0.0245054	0.0493566	0.0558763	0.300576	-0.191715	0.0360681	0.0090465	0.00185901	0.246977	0.0567465	0.0165046	0.0788192	0.363138	-0.18714	0.00406449	0.00956409	0.000267714	0.0402333	0.0572196	0.0032109	0.106084	0.000398078	-0.21239	0.656841	0.0042204	0.0152094	0.899059	0.0304373	0.0723829	0.0483061
Q9H6F5	CCDC86	ENSG00000110104	0.000875223	-0.0291943	0.593899	0.714563	0.829217	0.885399	0.841611	0.896771	-0.0124634	-0.00321493	-0.0151159	0.544803	0.850732	0.795615	0.996503	0.923449	0.901347	-0.0118192	1.21984	-0.128953	0.0686085	0.22573	0.186641	0.316462	0.54299	0.350246	0.0123105	0.000303257	-0.025562	0.742615	0.747744	0.901822	0.920559	0.859333	0.946294	-0.0138782	-0.00361691	-0.0302179	0.454723	0.70632	0.724143	0.802724	0.834064	0.817612	-0.0105159	0.168383	-0.0349582	0.481815	0.664899	0.746091	0.78746	0.805891	0.832632	-0.0108193	0.000695221	0.00684411	0.689854	0.935549	0.922761	0.823559	0.973354	0.948199	-0.0142391	-0.111891	0.000830998	0.178149	0.991803	0.402335	0.785346	0.994378	0.622524	-0.00126992	0.202632	0.00384834	0.0837338	0.9619	0.222751	0.54625	0.982882	0.441615	0.00786613	0.0319774	0.0328259	0.70858	0.685455	0.879793	0.986889	0.834692	0.943168	-0.0134895	-0.170968	-0.060789	0.00888769	0.438643	0.030797	0.0547	0.640367	0.0784553	0.0375529	-0.0143826	-0.0297387	0.849817	0.728199	0.939344	0.956324	0.864261	0.961629	-0.0144076	0.00151292	-0.0229465	0.983856	0.788816	0.956205	0.995518	0.89891	0.975142	-0.0146853	-0.0577683	-0.0452737	0.431761	0.588645	0.701308	0.720286	0.785809	0.806937	-0.00985714	0.122389	-0.0157168	0.3213	0.842901	0.583743	0.554699	0.920742	0.693453	-0.00701047	-0.148195	-0.0691135	0.0337375	0.394191	0.100531	0.400123	0.613504	0.252859	0.0200286	-0.131418	0.277095	-0.0454557	0.0427051	0.0347731	0.00109185	0.563642	0.60089	0.103173	0.00433787	0.236205	0.0212866	0.745614	0.764878	0.228865	0.0212692	0.0196345	0.0671414	-0.0189474	-0.02751	0.780131	0.739555	0.928957	0.910483	0.871155	0.958107	-0.0143443	0.190336	-0.0108028	0.23627	0.891493	0.477755	0.44806	0.946645	0.592515	-0.00394062	-0.195574	-0.0743831	0.00453706	0.346932	0.0169449	0.0253533	0.555034	0.0447307	0.0467105	-0.327032	13.3069	10.6143	-0.0475	-0.0153563	-0.0334996	0.05414	0.0203485	0.475647	0.549172	0.84838	0.681014	0.150175	0.0615109	0.709934	0.14014	0.191207	0.870593	0.733622	0.92022	0.819362	0.232969	0.153459	0.817583	0.013912	0.0276766	-0.010203	-0.184419	-0.0549783	0.214969	0.50993	0.44647	0.549274	0.711471	0.589493	-0.00288701	0.13953	-0.011468	0.37236	0.885467	0.647905	0.669417	0.940164	0.759353	-0.00869362	0.166986	-0.00945227	0.228692	0.905103	0.466787	0.448323	0.950124	0.588936	-0.0035792	3.7537797851656e-05	-0.0249304	0.969271	0.753813	0.951274	0.993203	0.86543	0.974873	-0.0147177
Q9NYL9	TMOD3	ENSG00000138594	-0.00119204	0.286977	0.489731	0.000813976	0.00350531	0.845624	0.010108	0.0295442	0.0691984	0.00351436	0.270085	0.52906	0.00170635	0.00365061	0.996503	0.0178589	0.0386378	0.0686166	0.654601	0.234943	0.337195	0.0322947	0.00276723	0.661879	0.218046	0.0241243	0.0844835	-0.00100548	0.280293	0.29966	0.000982698	0.00282804	0.678885	0.0117863	0.023238	0.0728079	0.00744938	0.300369	0.137814	0.000408778	0.00112477	0.546184	0.00642233	0.0153185	0.0866101	-0.268576	0.297472	0.285489	0.000592685	0.00251224	0.649351	0.00788612	0.0257202	0.0739562	-0.00893461	0.124252	2.35436049453196e-07	0.120613	2.74866259794985e-08	5.7524024005557e-05	0.386179	3.35671906062264e-06	0.22472	0.00286926	0.243602	0.973706	0.00479198	0.0183118	0.994631	0.0453409	0.118627	0.0455632	-0.12283	0.239868	0.317115	0.00530769	0.0110867	0.791917	0.0469069	0.0813235	0.0529598	-0.163578	0.227133	0.0738506	0.00926768	0.00256537	0.7698	0.0640495	0.0353207	0.0742081	0.119317	0.305316	0.0848441	0.000372158	0.00100326	0.238912	0.00624902	0.0072525	0.0869417	-0.0505342	0.257822	0.52672	0.00472352	0.00364234	0.833744	0.0488024	0.0291841	0.0686491	-0.085368	0.242111	0.276546	0.00774668	0.00245833	0.651701	0.0697538	0.0218523	0.0742652	-0.0649367	0.255011	0.400678	0.00432384	0.00312442	0.699083	0.049186	0.0217611	0.0708441	-0.347778	0.256946	0.00667512	0.00193969	0.000110854	0.0575431	0.0209248	0.00181406	0.117366	0.0786496	0.305102	0.28945	0.000587623	0.00264927	0.729856	0.0103636	0.0264379	0.0737461	0.0506389	-0.201294	0.288959	0.244983	0.444877	0.0260366	0.000809523	0.00606555	0.00347148	0.000238379	0.745709	0.126244	0.0117977	0.0429032	0.0249517	0.00304841	0.0698563	0.108486	-0.103938	0.242551	0.145718	0.00586519	0.00160832	0.414101	0.0558604	0.0135915	0.0808857	-0.214571	0.268201	0.20625	0.00165539	0.00208689	0.410315	0.0175886	0.0122245	0.0771663	0.120954	0.312601	0.100187	0.000345248	0.00119845	0.228139	0.00569051	0.00644124	0.0850679	0.339626	-1.40946	19.0323	0.307198	0.298747	0.301671	0.0584886	0.817564	0.224121	0.000349049	0.000728501	0.000571977	0.000771629	0.00278946	0.00136449	0.148363	0.926884	0.755936	0.00547097	0.00943665	0.00784715	0.00427033	0.0228501	0.0194895	0.091292	0.073555	0.0838486	0.0595091	0.290486	0.705711	0.00130906	0.00433176	0.890797	0.0176351	0.0317142	0.0666582	-0.452859	0.249219	0.00549067	0.00278653	9.70533340192112e-05	0.120142	0.0278437	0.00240269	0.120036	-0.366067	0.254612	0.0117026	0.00235021	0.000191584	0.0745769	0.024082	0.00254489	0.110709	-0.00071686	0.278872	0.483865	0.00106413	0.0037943	0.825938	0.0126257	0.0284123	0.0685732
Q9NRN7	AASDHPPT	ENSG00000149313	-0.00226464	0.0331217	0.0277199	0.50445	0.0819459	0.350997	0.692509	0.220617	0.0229526	-0.00602932	0.034588	0.0708857	0.491391	0.181381	0.967587	0.683289	0.400654	0.0109362	-0.21597	0.0558496	0.620606	0.422871	0.724	0.852644	0.713467	0.820434	-0.0121112	-0.00101211	0.0210749	0.0815731	0.67178	0.203357	0.391105	0.816799	0.390729	0.00926631	-0.00696123	0.00475404	0.0212271	0.923646	0.0651413	0.309035	0.961618	0.180123	0.026805	0.191932	0.00572515	0.20381	0.910254	0.414691	0.573909	0.956962	0.56893	-0.00172707	8.58453556994246e-05	0.00124119	0.937627	0.981425	0.996929	0.971185	0.992215	0.998222	-0.0154555	0.0471615	-0.00128897	0.368224	0.979882	0.666046	0.860805	0.990397	0.806606	-0.00912557	0.140693	0.00446628	0.0561389	0.929642	0.160248	0.493251	0.966082	0.370135	0.012919	-0.055353	0.0329013	0.311159	0.524588	0.418797	0.920706	0.726802	0.636346	-0.00189263	0.0446287	0.02837	0.285356	0.575811	0.52593	0.500431	0.748245	0.624738	-0.00539604	0.00490256	0.0207543	0.918697	0.701333	0.927822	0.979603	0.851611	0.955233	-0.014215	0.0269504	0.0304257	0.568374	0.574024	0.792139	0.844904	0.772298	0.877077	-0.0117511	0.0539339	0.0388928	0.24503	0.461432	0.473313	0.555721	0.688848	0.629857	-0.00376687	0.136733	0.0274788	0.0784834	0.580801	0.197177	0.241682	0.762037	0.328656	0.00966483	0.0236306	0.028211	0.595258	0.588027	0.797828	0.893348	0.769035	0.883122	-0.0119541	0.0166677	0.0165123	0.0236336	0.00352908	0.674439	0.760508	0.640335	0.947101	0.841323	0.954233	0.873036	0.872315	0.796449	0.974997	0.899303	0.96713	-0.0127872	-0.0148818	0.0826863	0.0498605	0.0522473	0.334308	0.138702	0.243547	0.574681	0.278994	0.0151262	0.306955	0.0365998	0.00214855	0.45113	0.00813622	0.0231234	0.644328	0.0305159	0.057492	0.00665926	0.0223295	0.880348	0.664629	0.908843	0.933655	0.812535	0.929788	-0.0140001	-0.0482606	-2.00828	1.88931	0.0165618	-0.00386129	-0.000949525	0.655215	0.579395	0.839272	0.744354	0.939933	0.985159	0.831694	0.856914	0.979357	0.791628	0.80635	0.967166	0.862664	0.966623	0.99119	0.873538	0.900843	0.987125	-0.0126065	-0.0131775	-0.015294	0.0791132	0.0351737	0.400794	0.506189	0.64497	0.7115	0.708934	0.751903	-0.00862264	0.174082	0.0321263	0.0769365	0.519764	0.191188	0.339055	0.71359	0.354426	0.0102137	0.222263	0.0355862	0.0104694	0.469314	0.0342697	0.0703791	0.666479	0.0927995	0.0362442	-0.00144648	0.0204702	0.0177301	0.677541	0.0554396	0.231598	0.819243	0.17232	0.0290297
O43432	EIF4G3	ENSG00000075151	-0.00120925	-0.0924255	0.177174	0.0348866	0.0290847	0.635031	0.122931	0.113403	0.0383996	0.00102134	-0.102843	0.725433	0.0207574	0.0681965	0.996503	0.0906554	0.22681	0.0257095	-0.507758	-0.0627225	0.175026	0.292968	0.0307437	0.497434	0.608957	0.107133	0.0438901	0.000586422	-0.101806	0.245314	0.0200751	0.0369713	0.626315	0.0866256	0.129157	0.0351097	-0.0033903	-0.107596	0.199006	0.0148289	0.0313599	0.615476	0.0689229	0.113295	0.0378578	0.252939	-0.117197	0.0521322	0.00803274	0.0109276	0.37857	0.0443177	0.0609862	0.052773	0.00182763	-0.0375306	0.0425585	0.388336	0.0439174	0.135332	0.672322	0.113056	0.0325307	-0.0287751	-0.061118	0.507636	0.150979	0.277656	0.899315	0.360483	0.514908	0.00447132	0.0502697	-0.0603992	0.412571	0.155663	0.247079	0.834544	0.363025	0.468187	0.00627047	0.0896511	-0.0902766	0.0605788	0.0462474	0.010546	0.732909	0.170761	0.078703	0.0536935	0.00433763	-0.0992021	0.904756	0.0257876	0.0720325	0.948918	0.102212	0.146647	0.0248889	0.125717	-0.0465475	0.00208231	0.303713	0.000624001	0.096473	0.539035	0.00965898	0.0935878	0.130786	-0.0430683	0.00111119	0.339516	0.000349143	0.0576031	0.580311	0.00606919	0.101649	0.115289	-0.0569046	0.00362384	0.201823	0.00103711	0.0679383	0.44161	0.0104441	0.0864755	0.236383	-0.0849067	0.000345274	0.0422854	0.000117208	0.0120131	0.15086	0.00190192	0.116609	0.0616376	-0.0798694	0.109757	0.077037	0.0207361	0.554456	0.228859	0.0947728	0.0437216	0.0496985	0.0787032	-0.0906406	-0.0891777	0.148571	0.0960147	0.0395655	0.0552295	0.0262644	0.0122815	0.461754	0.269386	0.142539	0.171775	0.0938327	0.0438771	0.0402112	0.0518481	0.134245	-0.0523101	0.000223729	0.226988	8.03976063466256e-05	0.0132993	0.465025	0.0017004	0.122601	0.382469	-0.0799161	7.30607603462621e-06	0.0501779	3.09324792296981e-06	0.000868187	0.161751	0.000188128	0.165816	-0.044461	-0.112156	0.246946	0.0129268	0.0382003	0.42162	0.0637115	0.0828811	0.0346204	-0.272185	-3.4361	-9.88926	-0.122207	-0.115793	-0.111464	0.0032656	0.278968	0.224999	0.00489183	0.0107326	0.0134064	0.000972962	0.0273967	0.0235656	0.0177007	0.590343	0.755948	0.0316719	0.0537603	0.063718	0.00502015	0.0907037	0.107596	0.0880198	0.0398869	0.0421439	0.104933	-0.0805143	0.199529	0.0807941	0.0327726	0.530547	0.230533	0.107993	0.0369114	0.337367	-0.0774482	5.34617411141903e-05	0.0620561	2.07279254063475e-05	0.0224182	0.196169	0.000970318	0.140848	0.335928	-0.0771766	4.89277220170889e-06	0.058063	2.10445141734875e-06	0.00117373	0.184711	0.00012799	0.170783	0.000588949	-0.101172	0.268851	0.0208782	0.0394087	0.677522	0.0895908	0.13836	0.0341542
Q9BW04	SARG	ENSG00000182795	0.000523989	-0.120623	0.790431	0.209841	0.451849	0.945236	0.4007	0.628165	-0.00305047	-0.000494842	-0.115971	0.938166	0.231099	0.466742	0.996503	0.430641	0.677312	-0.003551	1.64891	-0.274117	0.0523156	0.0433645	0.0845874	0.274856	0.249537	0.205688	0.0262945	0.0010623	-0.122422	0.336188	0.198485	0.28436	0.708866	0.389138	0.479169	0.00410298	0.0113654	-0.0902794	0.0481778	0.341257	0.0704875	0.394109	0.545603	0.190299	0.0256048	0.0667032	-0.121775	0.816642	0.210863	0.45569	0.937208	0.407788	0.607864	-0.00318108	0.000523986	-0.0616851	0.799755	0.539127	0.751258	0.891629	0.771866	0.82754	-0.0110109	-0.106525	-0.0655666	0.280145	0.495577	0.432071	0.825266	0.708072	0.645923	-0.00237742	-0.110255	-0.0721162	0.429444	0.45482	0.567176	0.841671	0.672129	0.741515	-0.00661469	0.00978769	-0.123407	0.926144	0.218605	0.442574	0.998483	0.43485	0.655754	-0.00275076	-0.0796685	-0.134604	0.31535	0.163668	0.282248	0.529859	0.348834	0.395875	0.0041848	0.164549	-0.0471244	0.0694308	0.642386	0.0895006	0.407195	0.813408	0.229136	0.0216262	0.162582	-0.0463245	0.0683522	0.64836	0.0883523	0.372585	0.823944	0.22569	0.0218205	0.0221566	-0.108968	0.80192	0.280178	0.453597	0.924758	0.527972	0.613695	-0.00311005	0.225023	-0.102772	0.12786	0.279027	0.146231	0.324679	0.493295	0.266587	0.0142085	0.049018	-0.102112	0.563547	0.304763	0.394276	0.882929	0.530963	0.582626	-0.000955839	-0.0226824	0.257169	-0.122356	-0.0326682	0.764525	0.0127619	0.20626	0.744412	0.445617	0.0255001	0.914682	0.0815782	0.408625	0.860284	0.596731	0.0722264	-0.00285728	0.0409625	-0.0062746	-0.120325	0.938914	0.22931	0.464773	0.977908	0.467087	0.617353	-0.00351192	0.325156	-0.101048	0.0925305	0.288428	0.112631	0.253982	0.493754	0.207628	0.0183004	-0.153305	-0.160113	0.0675655	0.100523	0.0871322	0.174191	0.252501	0.157062	0.0221995	-0.540608	18.2727	29.6686	-0.162263	-0.0782442	-0.102408	0.00789489	0.00808241	0.096957	0.0872188	0.417037	0.294258	0.0134944	0.0169532	0.143861	0.0342841	0.133238	0.659419	0.224934	0.612978	0.498323	0.0361837	0.0671317	0.315409	0.0500697	0.0470603	0.0146823	-0.292554	-0.172343	0.102138	0.0869156	0.121925	0.404404	0.24172	0.253401	0.0170929	0.203109	-0.104538	0.281293	0.276701	0.260298	0.598011	0.495535	0.429893	0.00546717	0.244094	-0.101535	0.144055	0.288091	0.159702	0.338201	0.500723	0.2782	0.0129712	0.00112621	-0.121341	0.333819	0.202329	0.283063	0.7331	0.395742	0.486306	0.00417357
Q96EP5	DAZAP1	ENSG00000071626	-0.00194077	0.186027	0.174097	0.00801535	0.0179292	0.631328	0.0443804	0.0838794	0.04553	0.000715225	0.171748	0.877374	0.0155263	0.0447766	0.996503	0.0738251	0.175058	0.0319952	0.07451	0.197919	0.89906	0.0365469	0.0279868	0.969801	0.230627	0.101197	0.0455072	-0.00142172	0.175999	0.0760488	0.0112336	0.00982871	0.378096	0.0576534	0.0519623	0.0547265	-0.0104345	0.151979	0.0124991	0.0278706	0.00217008	0.260223	0.105216	0.0225291	0.0771825	0.23816	0.157581	0.253458	0.0261334	0.0235483	0.619616	0.100226	0.0961349	0.0415183	-0.00129777	0.16459	0.394511	0.0275013	0.0286897	0.595505	0.187319	0.0827683	0.0388961	0.0559184	0.180299	0.443386	0.0123406	0.0307395	0.883584	0.0789064	0.154578	0.0378672	0.1686	0.187178	0.100581	0.00893034	0.010666	0.577291	0.0643216	0.0795981	0.0535276	-0.0950032	0.179068	0.211228	0.0136702	0.0108592	0.882383	0.0816745	0.0797303	0.0532642	-0.0155486	0.170255	0.787795	0.0164921	0.0436965	0.885611	0.0747126	0.101814	0.0323587	0.139447	0.233089	0.0338155	0.00182416	0.00472553	0.308008	0.0284787	0.0342401	0.0649111	0.128974	0.229923	0.0463493	0.00215991	0.00618163	0.322715	0.0359403	0.0386615	0.061039	0.0837596	0.205052	0.190467	0.00545613	0.0191698	0.497185	0.0555246	0.0752377	0.044547	0.304088	0.19324	0.00418863	0.00468953	0.000739213	0.046551	0.0360059	0.00673311	0.091222	-0.00523401	0.173428	0.932309	0.0174231	0.0435686	0.986096	0.0871605	0.151247	0.0326503	0.0126032	0.159595	0.177501	0.204307	0.81859	0.0334663	0.0122943	0.00586595	0.0425872	0.00865811	0.936128	0.145384	0.0653552	0.0421084	0.129048	0.0343126	0.0329919	0.0570132	0.130825	0.221582	0.0261978	0.00219764	0.00365807	0.169559	0.0314344	0.0232934	0.069101	0.571681	0.205111	2.75082854857222e-05	0.00197771	6.42776434537147e-06	0.0016863	0.019741	0.000288651	0.156303	-0.0765846	0.154146	0.209797	0.0310969	0.0198558	0.379376	0.114263	0.0505825	0.0443646	-0.356846	8.59258	-0.987979	0.145982	0.172169	0.160063	0.0159166	0.0880812	0.939507	0.0353725	0.0163273	0.0262924	0.00236477	0.0194524	0.0835388	0.057022	0.345876	0.986642	0.123684	0.0728971	0.100986	0.00968992	0.0734423	0.229873	0.075376	0.0450105	0.023015	0.00728708	0.176486	0.955485	0.0173932	0.0436584	0.985721	0.0869548	0.130149	0.0326194	0.386014	0.200905	0.00422863	0.00351574	0.000719418	0.110226	0.0317981	0.00884838	0.0922785	0.43803	0.204858	0.00022087	0.00236216	4.63923222319357e-05	0.00741741	0.0241341	0.00100939	0.130049	-0.0018916	0.17499	0.0247299	0.0110867	0.00379615	0.260591	0.0578215	0.0284123	0.0685661
Q9P265	DIP2B	ENSG00000066084	0.000268076	-0.0605233	0.787986	0.213272	0.456989	0.94436	0.404786	0.633258	-0.00322502	0.000790367	-0.0608993	0.806376	0.213554	0.459806	0.996503	0.409302	0.671169	-0.00331989	-0.691971	-0.0210277	0.0955157	0.749434	0.0692101	0.373647	0.899974	0.181432	0.0298081	0.00110083	-0.0607639	0.0480211	0.202773	0.0678337	0.309612	0.394813	0.194559	0.0259877	0.000381511	-0.057988	0.896458	0.234391	0.473967	0.972369	0.433741	0.63292	-0.00384567	0.0994036	-0.0655131	0.493967	0.182526	0.374698	0.792894	0.368784	0.534472	-0.000165423	0.00186952	0.00401659	0.0646685	0.934466	0.163533	0.178648	0.972836	0.288979	0.0126084	0.0654757	-0.0228937	0.177649	0.628363	0.364387	0.785346	0.79827	0.590935	0.000266805	-0.206507	-0.0273923	0.00226987	0.551297	0.00844564	0.240171	0.745095	0.0692506	0.0569465	-0.0973307	-0.0878421	0.0655699	0.0791822	0.0668207	0.750314	0.237304	0.228412	0.0262148	0.094543	-0.0382506	0.017408	0.424247	0.0277357	0.0856618	0.626915	0.072883	0.0391019	0.0661876	-0.0305935	0.149544	0.55295	0.167087	0.544889	0.751866	0.341063	0.0121844	0.0871308	-0.0207865	0.0531547	0.685149	0.0725479	0.337115	0.843899	0.198921	0.0247819	0.136545	-0.00759867	0.00183899	0.876865	0.00363475	0.0471907	0.946862	0.0239788	0.068679	0.123755	-0.0508338	0.0973795	0.288715	0.119307	0.275858	0.502066	0.232768	0.0172898	0.0681233	-0.0371943	0.110702	0.455218	0.13091	0.55533	0.665046	0.297746	0.0160088	0.0572485	-0.00173827	-0.0486632	-0.06869	0.133053	0.973732	0.315297	0.186679	0.151243	0.391554	0.43938	0.987799	0.530641	0.374813	0.293887	0.513213	0.0138037	-0.000854072	0.071849	-0.0339025	0.0807106	0.496851	0.101529	0.304547	0.708974	0.226872	0.0198786	0.114966	-0.0533828	0.240593	0.269947	0.235167	0.453033	0.473665	0.35401	0.0070315	0.0642797	-0.0417943	0.130193	0.396434	0.148708	0.272081	0.600638	0.234795	0.0140621	0.0137544	2.32951	5.07534	-0.0582874	-0.0649401	-0.0679563	0.895049	0.509223	0.575804	0.23554	0.194585	0.172907	0.465349	0.314815	0.334796	0.942033	0.765519	0.904152	0.434099	0.379858	0.356713	0.565506	0.456216	0.524218	-0.00353119	0.00255147	0.00159193	0.0681832	-0.0467685	0.452848	0.359995	0.353779	0.748033	0.586253	0.504913	0.000724621	-0.0361181	-0.0618224	0.705183	0.205254	0.436888	0.876968	0.408603	0.597578	-0.00254974	0.0850314	-0.0536412	0.315043	0.268992	0.282833	0.540186	0.481728	0.413375	0.00418611	0.000788138	-0.0592128	0.181467	0.218133	0.196962	0.58728	0.416012	0.388171	0.00975704
Q9BVJ7	DUSP23	ENSG00000158716	0.000296001	0.245527	0.858281	0.00276592	0.00952154	0.964412	0.0220247	0.0563263	0.0547781	0.00126948	0.244064	0.812847	0.00311398	0.00940674	0.996503	0.0261111	0.0666536	0.0549545	1.32144	0.0762491	0.0447742	0.464522	0.0089263	0.252435	0.744391	0.0486225	0.0649591	-0.00178354	0.251719	0.0542202	0.00181077	0.00154813	0.328468	0.0171562	0.0152179	0.081429	0.000526674	0.248003	0.914096	0.00262967	0.0103379	0.976688	0.020567	0.0562432	0.0543969	-0.467493	0.278933	0.0515318	0.000692771	0.00144314	0.377281	0.00877207	0.0187342	0.0818204	-0.00312959	0.147283	0.0645425	0.073324	0.0112688	0.178555	0.3073	0.0408446	0.0527206	0.104907	0.186042	0.196897	0.02003	0.0271431	0.805041	0.106807	0.145189	0.0397215	0.282348	0.197893	0.013173	0.0120183	0.00286401	0.336199	0.0763401	0.0379445	0.0726262	0.207318	0.240112	0.0158927	0.00336482	0.00248729	0.588444	0.0362882	0.0347411	0.0746517	-0.104796	0.224626	0.115134	0.00595073	0.0027833	0.290809	0.0377246	0.0141902	0.0724953	-0.134039	0.190271	0.0786464	0.0272076	0.00204887	0.429001	0.13394	0.0205259	0.0768564	-0.148741	0.182504	0.0470404	0.0336243	0.00133644	0.323247	0.161118	0.0146213	0.0829048	-0.213524	0.167332	0.00346655	0.0426899	0.000132811	0.0661127	0.181419	0.00241096	0.114909	-0.225227	0.232897	0.069332	0.00386881	0.0018475	0.223506	0.0316219	0.0123631	0.0783245	-0.154625	0.196385	0.0288228	0.0179072	0.000933596	0.386041	0.0891008	0.0137273	0.0886036	-0.119009	0.0203655	0.224469	0.254162	0.0598404	0.816972	0.00573553	0.00381134	0.00173648	0.0124701	0.302036	0.906911	0.0394746	0.0323148	0.0158541	0.0443155	0.0797925	0.0516222	-0.176743	0.184063	0.00928113	0.0257328	0.000343896	0.096895	0.130763	0.00467648	0.102607	-0.181525	0.237294	0.265448	0.00367141	0.00551327	0.480949	0.0289072	0.0234496	0.0631616	-0.0945756	0.220892	0.18114	0.00790644	0.00418719	0.342754	0.045693	0.0158616	0.0671492	0.0843004	-9.72646	-30.1737	0.253699	0.234875	0.247022	0.62678	0.0967757	0.044431	0.00222424	0.0050237	0.00293669	0.00912426	0.00320878	0.00168587	0.771144	0.363519	0.633374	0.0189207	0.0319779	0.0223698	0.0267867	0.0248582	0.0221267	0.0558158	0.0715256	0.0808158	-0.121653	0.224255	0.420639	0.00908255	0.00741941	0.72559	0.0581705	0.0435882	0.0588387	-0.0806105	0.241431	0.611642	0.00333885	0.00902706	0.825497	0.0309224	0.0466076	0.0559725	-0.182389	0.234436	0.194553	0.0040772	0.00441478	0.407759	0.0336626	0.0213524	0.0663834	-0.00203827	0.250073	0.0368001	0.00188176	0.00111507	0.30159	0.0178559	0.0125395	0.0860902
Q68CQ7	GLT8D1	ENSG00000016864	0.000685205	-0.279113	0.601729	2.40783489790646e-05	0.000129328	0.888502	0.00108761	0.00368137	0.115271	0.00290829	-0.282419	0.493297	2.17524588041878e-05	0.000117156	0.996503	0.00120875	0.00508377	0.116615	0.25703	-0.314582	0.640168	0.000484914	0.000348332	0.861889	0.0345574	0.0071939	0.11804	0.00115249	-0.276051	0.116804	2.29939543687761e-05	4.89813643720808e-05	0.462664	0.00102715	0.00147656	0.129316	-0.0013411	-0.281836	0.726915	1.9699013905518e-05	0.000105443	0.914818	0.00095097	0.00395359	0.119776	0.264002	-0.292536	0.16677	1.13237798098062e-05	5.67991694765169e-05	0.530152	0.000716925	0.00279437	0.1264	0.00436578	-0.152009	0.000601354	0.0129365	8.71041180416283e-06	0.00601944	0.129265	0.000168198	0.152319	-0.0426018	-0.20912	0.493627	0.000758207	0.00253482	0.896281	0.0143715	0.0412188	0.0743801	0.125834	-0.206458	0.151228	0.000824167	0.00114046	0.648486	0.0148735	0.0229998	0.0857711	0.0316262	-0.266672	0.652945	0.000101349	0.000257579	0.984776	0.00454603	0.00868793	0.106619	0.0227769	-0.269785	0.667002	4.89199010301132e-05	0.000135118	0.814771	0.00189082	0.00191828	0.114674	0.101815	-0.231331	0.0919776	0.000825408	3.56554585756801e-05	0.455446	0.0186441	0.00148066	0.132635	0.120375	-0.222205	0.0424523	0.00124066	1.87767543387464e-05	0.311693	0.0271468	0.000792523	0.141151	0.0651362	-0.250308	0.267142	0.000258889	7.9919395373252e-05	0.582377	0.0111713	0.00171798	0.121798	0.237293	-0.259441	0.0152212	5.37946253201829e-05	7.70925796734957e-06	0.0923553	0.00232103	0.000311969	0.152833	0.0443997	-0.260585	0.432041	0.000127338	0.000114941	0.821819	0.00444282	0.0037779	0.117726	0.0510141	0.06044	-0.265488	-0.259659	0.311032	0.385419	5.94185386120284e-05	0.000214722	9.36112599879481e-05	0.000167352	0.639562	0.600681	0.00243864	0.00496561	0.00228385	0.00247971	0.120529	0.1134	0.095625	-0.241116	0.077788	0.000344872	3.28843518458149e-05	0.299818	0.012344	0.000962116	0.134678	0.329782	-0.257773	0.00988177	6.16239723393538e-05	5.54764677501317e-06	0.0600998	0.00232187	0.000260112	0.158227	-0.0201633	-0.280591	0.719884	3.37879837366255e-05	0.000146897	0.831024	0.00142611	0.001413	0.114364	-0.110013	6.84036	17.8414	-0.284053	-0.266798	-0.275509	0.422885	0.140989	0.135045	2.09976150015679e-05	7.7853616296557e-05	4.28168617381837e-05	0.000113511	8.23060456414382e-05	7.96080365111112e-05	0.605331	0.434234	0.696902	0.000971517	0.0021867	0.00145691	0.00103758	0.00307117	0.00355429	0.117897	0.123177	0.123633	0.0242719	-0.270565	0.839512	9.70866774135752e-05	0.0001535	0.948288	0.00388938	0.00420437	0.11376	0.329706	-0.253054	0.00792326	8.42209850453505e-05	4.55073553363195e-06	0.138255	0.00334231	0.00042512	0.160808	0.313045	-0.253823	0.00444474	7.3598288207611e-05	2.69763912988693e-06	0.0419443	0.00295608	0.000151182	0.167584	0.00125384	-0.274915	0.105706	2.43525059277752e-05	4.52558147164437e-05	0.466119	0.00109419	0.00141232	0.130384
Q13951	CBFB	ENSG00000067955	0.000298162	0.000653998	0.785994	0.99023	0.962546	0.94384	0.994738	0.97684	-0.0147885	0.000398611	0.00150473	0.910664	0.977681	0.992539	0.996503	0.988818	0.997021	-0.0152676	0.516182	-0.0649249	0.238686	0.352448	0.477623	0.569719	0.658198	0.636941	-0.00455384	0.000375806	0.000800867	0.542553	0.987961	0.829767	0.834984	0.994136	0.903646	-0.0125701	0.00324182	0.00869079	0.316604	0.871186	0.603868	0.711922	0.929683	0.73062	-0.00765207	0.220118	-0.0122816	0.167975	0.818974	0.3847	0.530337	0.903809	0.542204	-0.00057083	0.000650707	0.0433341	0.568667	0.434964	0.687865	0.737769	0.711045	0.78133	-0.00963002	-0.0058201	0.0348064	0.915202	0.514791	0.80512	0.984371	0.720335	0.888775	-0.0120968	-0.042332	0.0333201	0.583462	0.532644	0.696288	0.898995	0.730753	0.825923	-0.00982054	-0.0229234	0.0055214	0.696384	0.920942	0.911981	0.986889	0.962275	0.95999	-0.0140543	-0.105045	-0.0202878	0.0164472	0.700063	0.0556079	0.0822252	0.836239	0.121366	0.0287635	0.03176	0.016098	0.531514	0.778158	0.820638	0.834263	0.892029	0.889255	-0.0123014	0.0490829	0.0239781	0.325349	0.674468	0.614656	0.690005	0.838229	0.750846	-0.00781023	-0.0161248	-0.00349036	0.743038	0.950357	0.946377	0.899514	0.982146	0.966779	-0.014524	0.0886203	0.00827054	0.282712	0.875986	0.559677	0.516233	0.935581	0.674511	-0.00635844	-0.0367707	-0.010267	0.436065	0.852477	0.737113	0.824318	0.927516	0.84636	-0.010713	-0.0322257	0.114879	-0.00432518	0.0261683	0.444062	0.0466352	0.935699	0.642003	0.744869	0.136382	0.745709	0.173875	0.968319	0.790883	0.831291	0.239457	-0.010877	0.015504	0.0113445	0.00575255	0.803386	0.917511	0.968854	0.921907	0.959328	0.981433	-0.0150058	0.204047	0.0124242	0.0574996	0.813657	0.1634	0.186686	0.901189	0.271302	0.0126209	-0.104588	-0.0269389	0.0245813	0.615558	0.0791127	0.0854866	0.777526	0.145388	0.0236621	-0.147073	4.61967	10.4212	-0.0102902	0.000838227	-0.00512556	0.198806	0.234136	0.296553	0.847832	0.987794	0.925202	0.436358	0.488769	0.575644	0.358362	0.548524	0.797244	0.922736	0.992678	0.960866	0.538666	0.614761	0.720278	-0.00253088	-0.00432812	-0.00689873	-0.127936	-0.0219972	0.199942	0.69423	0.438185	0.530728	0.841058	0.582095	-0.00259582	0.0121088	0.00253332	0.908328	0.962308	0.992842	0.961876	0.98003	0.994425	-0.0153908	0.113306	0.00941335	0.22368	0.859604	0.47535	0.442774	0.928365	0.596944	-0.00386208	0.000437813	0.00113835	0.501228	0.98288	0.796505	0.832577	0.990962	0.886868	-0.011928
O95352	ATG7	ENSG00000197548	0.00136919	0.0205183	0.126918	0.636819	0.247443	0.57429	0.78852	0.437449	0.00619903	0.000101612	0.028991	0.97219	0.511551	0.796281	0.996503	0.698712	0.901565	-0.0118323	-0.284554	0.0480745	0.403492	0.376529	0.626209	0.709753	0.677499	0.750247	-0.00946846	0.000228894	0.0287611	0.651679	0.510055	0.720602	0.884282	0.701349	0.8337	-0.0103581	-0.00264821	0.0223922	0.317236	0.609676	0.495841	0.712719	0.765714	0.651794	-0.00455358	0.154318	0.0188561	0.239198	0.669139	0.397518	0.606208	0.809529	0.554024	-0.0010755	0.00102857	0.0563049	0.28022	0.224119	0.353257	0.482711	0.514088	0.494663	0.000747494	0.053154	0.0409972	0.243377	0.35649	0.320335	0.81561	0.586981	0.554769	0.00226194	0.0170405	0.0430851	0.791795	0.335301	0.612465	0.957843	0.567943	0.770595	-0.00781432	0.0268277	0.0255301	0.577141	0.57538	0.768702	0.984776	0.760704	0.880275	-0.0113708	-0.042392	0.0200399	0.241976	0.648403	0.400776	0.452652	0.80081	0.51074	-0.00120124	0.0520028	0.0514302	0.210725	0.271492	0.362973	0.609462	0.507257	0.545979	0.000323671	0.0264372	0.040797	0.518916	0.385261	0.646606	0.823247	0.620425	0.773843	-0.00859624	-0.0056724	0.0271319	0.88823	0.555659	0.788907	0.957868	0.763919	0.867528	-0.0116874	0.136063	0.0380309	0.0432021	0.377039	0.102409	0.170252	0.586359	0.211216	0.0195962	0.0570994	0.0483032	0.139445	0.284606	0.264959	0.600557	0.508395	0.458249	0.0051935	0.00483113	0.0284617	0.0305886	0.031183	0.888961	0.55094	0.488382	0.505925	0.785296	0.731276	0.966545	0.736102	0.690637	0.692498	0.860861	0.800066	-0.0117057	-0.0106706	0.0263347	0.0390312	0.481032	0.391836	0.618081	0.7391	0.626224	0.739706	-0.00795695	0.225793	0.0415212	0.0100073	0.332391	0.0283952	0.060672	0.536438	0.0751368	0.0390498	-0.030493	0.0213245	0.428613	0.634083	0.579021	0.60545	0.792423	0.65964	-0.0069373	-0.196929	-1.78327	-6.17214	0.0135936	0.0207993	0.0229946	0.0350901	0.576604	0.451767	0.754945	0.645295	0.608756	0.0853581	0.747561	0.657924	0.102368	0.805078	0.861115	0.86767	0.792233	0.767052	0.150458	0.819648	0.781576	0.0225113	-0.0110185	-0.00900283	-0.0820926	0.0144599	0.317002	0.75348	0.47975	0.648788	0.873767	0.621535	-0.00400548	0.12497	0.0380247	0.146054	0.384347	0.274583	0.449246	0.597126	0.44507	0.00464304	0.176463	0.0416556	0.0200089	0.333798	0.0524478	0.102491	0.54682	0.125575	0.0298645	0.000508347	0.0286917	0.341296	0.509823	0.506661	0.736854	0.702063	0.690934	-0.00485538
Q9P0P8	MTRES1	ENSG00000130349	0.00218475	-0.214302	0.0202914	5.56554552536408e-06	8.8260465610007e-06	0.309745	0.000474125	0.000661868	0.151068	0.00439959	-0.211974	0.151103	1.00733803441144e-05	4.68460544960107e-05	0.973209	0.000735825	0.0027412	0.128985	-0.0327428	-0.208899	0.933105	0.00105641	0.000250164	0.979769	0.046362	0.0057508	0.123285	0.00123018	-0.20192	0.0199414	1.53404304969515e-05	9.93689453626039e-06	0.215121	0.000774441	0.000522126	0.150586	-0.00238034	-0.209732	0.386535	9.41985107163675e-06	5.03399764028671e-05	0.76365	0.00061142	0.00248326	0.129887	-0.117906	-0.192406	0.394858	6.45593045410117e-05	9.16533716309331e-05	0.725327	0.00184687	0.00359356	0.119945	0.00194318	-0.16397	0.0527595	0.000913778	7.23196161123807e-05	0.156917	0.03657	0.000881067	0.124041	0.0357212	-0.190993	0.459629	8.46373915996747e-05	0.000361283	0.884448	0.00459794	0.0166104	0.10192	0.0300721	-0.189011	0.659792	0.000102198	0.000431323	0.92398	0.00458941	0.0138177	0.0994497	0.0110224	-0.209907	0.828007	2.46442823704207e-05	8.03262110574557e-05	0.997649	0.00202503	0.00433874	0.122613	-0.0296586	-0.206804	0.438719	1.79077451515292e-05	9.75535967305828e-05	0.645116	0.000980989	0.0015161	0.1191	-0.0101793	-0.204694	0.816992	6.21483265664064e-05	0.000128316	0.944189	0.0052751	0.00341762	0.115378	-0.00353261	-0.201896	0.934975	7.87237439125299e-05	0.000131372	0.98191	0.00765265	0.00303807	0.115057	0.0219395	-0.192125	0.606402	0.000119506	0.000115369	0.833646	0.00756611	0.00220028	0.116824	0.063974	-0.19623	0.370866	3.62423837631496e-05	8.81862021361723e-05	0.600413	0.00183247	0.00155514	0.120467	0.0127763	-0.196255	0.755121	7.2370387929362e-05	0.000134844	0.942864	0.00325162	0.00411673	0.115538	0.0196269	-0.0457833	-0.196737	-0.221257	0.590959	0.362869	4.27961966539289e-05	1.5471932843041e-05	0.000122481	7.99510464668334e-05	0.83003	0.580011	0.00193309	0.000919271	0.00267245	0.0016448	0.116856	0.123574	0.0401554	-0.186166	0.308393	0.000160305	8.4112854396624e-05	0.602283	0.00821612	0.00175591	0.121987	-0.135269	-0.207515	0.147485	1.35735021068859e-05	4.93945882364305e-05	0.336238	0.000927803	0.00108513	0.129203	0.0412745	-0.18911	0.309877	0.00010089	8.43811019876495e-05	0.489621	0.00282347	0.000951588	0.121943	0.220225	-6.66556	-12.183	-0.182431	-0.217931	-0.209184	0.0254737	0.0463732	0.158106	0.000112693	8.23484640039945e-06	1.85900209326575e-05	1.15604149976777e-05	1.65314854806835e-05	4.45666030018606e-05	0.0803752	0.262649	0.716791	0.00263771	0.000548327	0.000914582	0.000210035	0.00113369	0.00261833	0.14859	0.144895	0.131541	-0.0525951	-0.210174	0.544264	3.0691372947163e-05	0.000117729	0.803036	0.00203329	0.00360848	0.117398	-0.0518904	-0.203886	0.56894	2.23025687435218e-05	0.000120312	0.799944	0.00143554	0.00281602	0.117101	-0.0275558	-0.202292	0.733488	2.52452527498319e-05	0.000133587	0.86193	0.00148851	0.00203516	0.115667	0.00123868	-0.200594	0.0264694	1.78200947781587e-05	1.27199143863423e-05	0.268919	0.000882323	0.000625433	0.147328
Q9BRG1	VPS25	ENSG00000131475	0.00103553	0.0725016	0.330115	0.161811	0.190946	0.760717	0.339533	0.372253	0.0101539	0.00289666	0.0714621	0.399915	0.171122	0.215376	0.992864	0.353953	0.44338	0.00831884	1.3063	-0.0657121	0.00303166	0.341368	0.0074128	0.0705295	0.6504	0.043942	0.068084	-0.00159914	0.082977	0.00682728	0.0998377	0.00781369	0.135215	0.251106	0.0451161	0.0580829	0.00151542	0.081615	0.62716	0.116402	0.277395	0.877439	0.27588	0.455678	0.00452172	0.0233147	0.0775407	0.880749	0.140759	0.303914	0.962049	0.310902	0.468881	0.00305112	-0.000619695	0.0530862	0.582099	0.332583	0.43577	0.74786	0.623862	0.575661	-0.00250992	0.00545382	0.0612101	0.919427	0.246346	0.504715	0.984371	0.48112	0.695391	-0.00479542	0.13799	0.0656585	0.0683408	0.208262	0.0957249	0.524489	0.430431	0.273946	0.0207727	0.0138961	0.0813616	0.807582	0.13388	0.323419	0.997649	0.326416	0.558309	0.00211374	-0.0623144	0.0655603	0.145125	0.206907	0.105908	0.332427	0.405933	0.19417	0.0190892	0.011715	0.084107	0.812036	0.131255	0.298765	0.942899	0.338728	0.48521	0.00331316	0.0121818	0.0844288	0.801634	0.130201	0.297781	0.944637	0.348516	0.484632	0.00336372	-0.0167936	0.0728138	0.724813	0.18201	0.28883	0.889068	0.416177	0.457531	0.0038316	0.0735962	0.083857	0.357963	0.104957	0.201119	0.58691	0.265794	0.332644	0.00936314	-0.0389127	0.0665396	0.395759	0.215569	0.215473	0.801366	0.430284	0.406426	0.00837699	-0.0239466	0.0562444	0.0747343	0.0770598	0.55817	0.315239	0.153027	0.161961	0.260529	0.306813	0.813221	0.536504	0.340655	0.34415	0.422301	0.429316	0.00545348	0.00295264	0.0355395	0.0918477	0.4212	0.0895541	0.22365	0.694862	0.271959	0.384579	0.00780417	0.154161	0.0873136	0.140432	0.0914783	0.103959	0.326421	0.237241	0.194757	0.019519	-0.0796286	0.0574067	0.0790426	0.274883	0.0657991	0.193936	0.482984	0.126112	0.0264474	-0.0956598	7.0879	14.4645	0.0714152	0.0714298	0.0622038	0.390125	0.0572926	0.1321	0.17317	0.174272	0.236529	0.213602	0.0829649	0.163082	0.573093	0.285871	0.691289	0.355924	0.353208	0.432854	0.307867	0.185155	0.339345	0.0085111	0.0231203	0.0127498	-0.0632974	0.0674934	0.51461	0.217447	0.250049	0.787918	0.431001	0.400574	0.00608638	-0.0292458	0.0772776	0.774481	0.139127	0.296966	0.9092	0.324155	0.465833	0.00343303	0.0908628	0.0853956	0.315272	0.100731	0.186538	0.540186	0.259956	0.30992	0.0105915	-0.00190086	0.081584	0.00221378	0.10279	0.00279895	0.0939517	0.256692	0.0232964	0.0729565
Q99615	DNAJC7	ENSG00000168259	0.000323858	-0.00581952	0.644809	0.864733	0.893317	0.904232	0.929086	0.936098	-0.0136238	0.0022311	-0.0096445	0.325514	0.778552	0.611804	0.981996	0.882652	0.787759	-0.00773812	0.339616	-0.0250186	0.237516	0.584605	0.487492	0.568508	0.818096	0.644206	-0.00492408	0.000467077	-0.00508928	0.23637	0.880522	0.491208	0.617006	0.935151	0.676188	-0.00437293	0.00405792	0.00528515	0.0483627	0.875891	0.140959	0.39446	0.933201	0.296828	0.0149961	0.00549082	-0.00412214	0.957295	0.905141	0.992439	0.986018	0.954374	0.994806	-0.0152661	0.000471601	0.0167737	0.523914	0.640758	0.778939	0.705501	0.833417	0.845492	-0.0115782	-0.0120093	0.0108217	0.734635	0.754499	0.901571	0.952251	0.872156	0.946288	-0.0138738	-0.101071	0.0073284	0.0419032	0.829758	0.11961	0.442158	0.915567	0.311419	0.0173849	0.00570403	0.00615556	0.87903	0.862343	0.977773	0.997649	0.937472	0.991595	-0.01515	0.0120591	-0.00112936	0.670291	0.973828	0.907437	0.815782	0.989587	0.932177	-0.0138684	0.0310455	0.00948394	0.338699	0.794947	0.627766	0.72221	0.902266	0.759177	-0.00813751	0.0244755	0.00692953	0.44377	0.849733	0.74042	0.774417	0.93018	0.841154	-0.0107007	0.0130341	0.00113665	0.67876	0.974718	0.911883	0.864655	0.990473	0.946808	-0.0139447	-0.0489506	-0.00690765	0.354066	0.838786	0.645829	0.583141	0.919063	0.743204	-0.00857758	0.025141	0.00488699	0.405375	0.889978	0.703094	0.807588	0.949737	0.824913	-0.00997286	-0.0129408	0.064352	-0.00574168	0.0203129	0.631366	0.082017	0.867312	0.574139	0.886645	0.218563	0.850836	0.245583	0.934318	0.74414	0.929359	0.336896	-0.0136114	0.00822243	-0.0199709	-0.0104024	0.493189	0.769518	0.786274	0.747233	0.886277	0.86147	-0.0117252	-0.00569838	-0.00361094	0.934413	0.915945	0.991876	0.96791	0.957831	0.994193	-0.0153755	0.00811611	-0.00108781	0.78724	0.975202	0.959521	0.874391	0.988382	0.96817	-0.0148535	-0.0566084	2.86013	10.208	-0.00793675	0.00650579	0.00300023	0.440671	0.249603	0.108919	0.817895	0.852808	0.931142	0.738467	0.51279	0.274591	0.622531	0.563556	0.675601	0.906373	0.922736	0.964094	0.800437	0.636212	0.464508	-0.0107417	-0.00508128	0.00467971	-0.0641826	-0.015213	0.315724	0.67181	0.600495	0.647029	0.828791	0.720411	-0.00750597	-0.0840311	-0.00892213	0.21052	0.793662	0.453065	0.53296	0.893543	0.611796	-0.00311502	-0.056988	-0.00717908	0.339566	0.833459	0.629668	0.562955	0.915645	0.725254	-0.00824723	0.000868718	-0.00503918	0.0357527	0.88028	0.108601	0.29928	0.935896	0.266735	0.0188549
Q5T2W1	PDZK1	ENSG00000174827	0.000559461	-0.101695	0.810786	0.37166	0.664882	0.951702	0.575637	0.789477	-0.00902882	0.00353329	-0.107455	0.640093	0.348223	0.613173	0.996503	0.555604	0.788701	-0.00777278	-0.0493335	-0.0837537	0.959208	0.586576	0.774878	0.985884	0.818936	0.855266	-0.0133504	-0.00321214	-0.0905387	0.0134829	0.413486	0.0321655	0.178271	0.61634	0.117803	0.0371906	0.00370285	-0.0910551	0.590086	0.424858	0.593117	0.861755	0.621398	0.722479	-0.00736928	0.356399	-0.12215	0.294886	0.287254	0.394523	0.655059	0.492398	0.551846	-0.000959042	0.00521789	0.0542732	0.0283143	0.635793	0.0886312	0.100183	0.829931	0.18854	0.0219409	0.103345	-0.0185068	0.367785	0.868655	0.659226	0.860805	0.936745	0.803066	-0.00896456	0.340331	-0.00489987	0.0345442	0.964596	0.105191	0.420188	0.983944	0.287506	0.01934	-0.281251	-0.0926582	0.020991	0.417871	0.0645096	0.60367	0.642755	0.223943	0.0267461	-0.177526	-0.136732	0.0577864	0.227441	0.112343	0.185976	0.429945	0.201987	0.0181987	0.00102586	-0.0976859	0.992428	0.422956	0.684257	0.996901	0.645891	0.799697	-0.00947482	0.0450957	-0.0784428	0.671557	0.519907	0.625242	0.893728	0.734278	0.758145	-0.00807504	0.0245627	-0.0889107	0.814473	0.456659	0.665634	0.929183	0.685565	0.782074	-0.00904637	-0.00329694	-0.0983358	0.985049	0.385994	0.684167	0.99302	0.595142	0.774514	-0.00947278	-0.0800658	-0.124597	0.425843	0.290286	0.497995	0.818059	0.515322	0.668726	-0.00458663	-0.120959	0.274885	-0.121194	-0.0507956	0.176344	0.0246627	0.287224	0.669522	0.273487	0.0438368	0.497109	0.121956	0.503025	0.809318	0.43663	0.10688	0.00470475	0.0328093	0.0644061	-0.075619	0.50659	0.522373	0.54866	0.75557	0.726469	0.685077	-0.00609681	0.0467053	-0.096036	0.839341	0.399443	0.670656	0.918412	0.599279	0.753585	-0.0092335	-0.305036	-0.182085	0.00189815	0.106317	0.00540605	0.0134878	0.262027	0.0192959	0.0634468	-0.967932	20.4631	28.7822	-0.17756	-0.098204	-0.125485	4.36321361164148e-05	0.0122302	0.17394	0.10102	0.390334	0.278756	0.000156229	0.0236461	0.218346	0.000776531	0.156802	0.725645	0.24763	0.590354	0.480667	0.00129476	0.0834747	0.404632	0.113518	0.0420929	0.00823782	-0.445316	-0.181056	0.0351936	0.126175	0.0738784	0.269144	0.310275	0.182945	0.0246978	-0.0136432	-0.0993959	0.951427	0.384688	0.683362	0.980758	0.597126	0.786161	-0.00952721	0.0156396	-0.0974238	0.937324	0.393407	0.682514	0.968158	0.600349	0.766291	-0.00950778	-0.00317698	-0.0940664	0.0207257	0.396847	0.0469839	0.244033	0.601737	0.154479	0.0315178
Q9NXU5	ARL15	ENSG00000185305	0.00172135	-0.144214	0.320273	0.0881103	0.172764	0.755816	0.227006	0.350684	0.0116765	0.00100895	-0.135889	0.857341	0.111508	0.279088	0.996503	0.269405	0.508471	0.00435728	-0.930969	-0.0443813	0.192566	0.696062	0.1541	0.515557	0.874111	0.309	0.0157141	-7.64378e-05	-0.130041	0.937325	0.121844	0.298698	0.982952	0.283727	0.494382	0.00334318	-0.0158357	-0.166825	0.00151605	0.0415702	0.00174141	0.156272	0.136517	0.0195996	0.0803502	0.242715	-0.149587	0.336838	0.0805507	0.17853	0.687145	0.215062	0.336908	0.0111773	0.00421242	0.0242876	0.0102679	0.757766	0.0336439	0.0480371	0.896679	0.0932936	0.0365195	-0.142521	-0.0278438	0.0713758	0.716732	0.179582	0.710759	0.852416	0.405575	0.0111743	0.33807	-0.0215152	0.00219496	0.774117	0.00828893	0.24	0.88125	0.0686275	0.0572203	0.113095	-0.122951	0.221934	0.161361	0.120194	0.888598	0.363988	0.3198	0.0173107	-0.00902437	-0.135187	0.897353	0.113662	0.281292	0.945804	0.275731	0.394893	0.00423679	0.157618	-0.0660254	0.0478392	0.458884	0.039742	0.35148	0.67745	0.133406	0.0337699	0.133514	-0.0749563	0.0892012	0.402931	0.0665415	0.417649	0.637741	0.187787	0.0260777	0.138327	-0.0813428	0.0733434	0.353472	0.0567298	0.31807	0.598687	0.15724	0.028465	0.170221	-0.122251	0.191074	0.145043	0.120277	0.413173	0.327147	0.233892	0.0171674	0.0760607	-0.107645	0.307748	0.218011	0.172447	0.740974	0.433225	0.353217	0.0117956	0.123875	-0.0410226	-0.109194	-0.126852	0.0612686	0.655047	0.194003	0.160949	0.0501054	0.372383	0.304922	0.809645	0.393403	0.342661	0.144408	0.493083	0.0305515	-6.9324e-05	0.206339	-0.0591941	0.00359704	0.486469	0.00412678	0.0598783	0.701023	0.0253179	0.0673594	0.306114	-0.116399	0.0716555	0.16458	0.0570335	0.213611	0.346757	0.126009	0.028603	0.0454557	-0.119993	0.54026	0.166099	0.240811	0.700986	0.35296	0.337731	0.00666631	-0.0145099	-4.96951	-7.69819	-0.133636	-0.122465	-0.115875	0.93629	0.418198	0.625797	0.119003	0.159673	0.181759	0.289762	0.296232	0.36531	0.965186	0.709246	0.918628	0.276944	0.334594	0.368343	0.390189	0.437328	0.553157	0.00381236	0.00349922	0.000230311	0.192098	-0.0968317	0.22361	0.274937	0.138223	0.557898	0.49446	0.273753	0.0151791	0.373138	-0.10754	0.0233929	0.196926	0.0220382	0.206111	0.400279	0.0860976	0.0428183	0.290885	-0.112713	0.0470932	0.177694	0.0401895	0.170533	0.370648	0.103751	0.0338603	-0.000129346	-0.130064	0.899632	0.121678	0.297243	0.978602	0.284476	0.500743	0.0034186
Q07889	SOS1	ENSG00000115904	-0.000960306	0.0106278	0.236316	0.787063	0.491388	0.698013	0.881346	0.661349	-0.0043458	0.000715243	0.00260813	0.785642	0.947764	0.957213	0.996503	0.976347	0.981135	-0.0147017	-0.662637	0.0860573	0.0489398	0.107984	0.123193	0.264528	0.38307	0.264979	0.0196761	-0.000134977	0.00273922	0.765694	0.943972	0.954523	0.928445	0.967649	0.973684	-0.0147713	-0.00126966	0.00193041	0.596497	0.961277	0.863333	0.864255	0.982	0.911041	-0.0132956	0.0228423	0.00295724	0.847299	0.941083	0.975101	0.949307	0.970354	0.983119	-0.0149908	0.00122568	0.046614	0.143776	0.251827	0.254497	0.311682	0.544088	0.394093	0.00581462	-0.0644013	0.0321178	0.108147	0.410333	0.203655	0.743414	0.638995	0.434222	0.00924385	0.0586541	0.0320527	0.301912	0.41429	0.435738	0.77843	0.63542	0.644388	-0.00250876	-0.0408857	0.00468358	0.345873	0.909089	0.612112	0.93179	0.956661	0.780857	-0.00780529	0.0270017	0.0103695	0.40948	0.794212	0.706052	0.619921	0.893183	0.776969	-0.00996189	0.0381605	0.0207664	0.309277	0.622753	0.591275	0.698495	0.801825	0.734548	-0.00720912	0.0384076	0.0212589	0.29844	0.614855	0.577377	0.667579	0.801543	0.723072	-0.00684061	0.048317	0.0226192	0.183139	0.583567	0.408201	0.486774	0.782819	0.572846	-0.00148403	0.0193483	0.00574446	0.751882	0.884064	0.944808	0.873839	0.938863	0.963872	-0.0144981	0.0373284	0.0180609	0.28319	0.656795	0.554653	0.727029	0.815347	0.71613	-0.00626628	0.00664316	0.0581023	0.00713435	0.0324482	0.830785	0.172714	0.857118	0.436972	0.966337	0.362069	0.940522	0.378504	0.93022	0.631936	0.977196	0.483359	-0.0149649	0.000369524	0.0483708	0.0230602	0.148456	0.570688	0.346667	0.417356	0.759489	0.507305	0.0010392	0.0588736	0.00897422	0.460094	0.819557	0.751854	0.670109	0.904323	0.818393	-0.0110233	-0.0183653	0.000853866	0.595926	0.983091	0.858594	0.742009	0.992211	0.892447	-0.0131063	-0.120798	2.57828	4.62073	-0.00398145	0.0199763	0.0165884	0.152117	0.366841	0.529424	0.919688	0.620851	0.680225	0.353192	0.611747	0.754879	0.297006	0.668431	0.890189	0.961515	0.776384	0.819247	0.455587	0.716798	0.849359	0.000750353	-0.00785619	-0.0111724	0.035254	0.012424	0.632962	0.764608	0.881794	0.85787	0.879964	0.922746	-0.0135252	0.0692588	0.0105109	0.371131	0.789752	0.661788	0.668994	0.89214	0.770523	-0.00902524	0.0464248	0.00903732	0.499909	0.818622	0.786809	0.702566	0.906408	0.850688	-0.0117359	-0.000140465	0.00259891	0.768789	0.946825	0.955673	0.937779	0.970952	0.976824	-0.0147903
Q9Y4P8	WIPI2	ENSG00000157954	-0.00175483	0.0630096	0.293426	0.437583	0.467439	0.737287	0.636155	0.642398	-0.00357405	0.0019266	0.0467183	0.721906	0.568783	0.763361	0.996503	0.742281	0.883459	-0.0111752	-1.34178	0.182933	0.0473583	0.0894422	0.112769	0.259032	0.352082	0.249149	0.0212365	0.0016816	0.049838	0.0719961	0.533303	0.158126	0.371759	0.720649	0.332979	0.013123	-0.0119618	0.0171503	0.00773711	0.81545	0.0245569	0.222922	0.899148	0.0965727	0.0415271	0.0630762	0.0475543	0.796156	0.563907	0.786677	0.930501	0.737987	0.860299	-0.0116434	0.00337128	0.128296	0.0545936	0.131199	0.0941563	0.160254	0.399442	0.195975	0.0210235	0.0191585	0.0826685	0.820691	0.317594	0.586137	0.967198	0.553144	0.752889	-0.007128	0.120037	0.0869608	0.314044	0.291688	0.361614	0.788838	0.524074	0.580446	0.00038521	-0.0470999	0.0773095	0.594838	0.35728	0.504403	0.984776	0.586788	0.705547	-0.00478579	0.178205	0.0905628	0.00741683	0.257605	0.0222645	0.0487969	0.466052	0.06186	0.0423447	0.176968	0.127255	0.0209152	0.137986	0.0559326	0.255337	0.348987	0.168233	0.0286765	0.169216	0.125655	0.0249398	0.143863	0.0652108	0.241194	0.366611	0.18552	0.0263803	0.196185	0.125389	0.00799519	0.133403	0.0238205	0.10539	0.351076	0.0868845	0.0413489	0.332648	0.0732512	0.00743761	0.35406	0.0223207	0.0607662	0.566672	0.0703119	0.0423075	0.188437	0.115401	0.00789718	0.160479	0.0231677	0.253713	0.361585	0.101964	0.0420763	0.157848	-0.0542775	0.0835814	0.0251714	0.0127375	0.53925	0.295951	0.771747	0.0355208	0.736501	0.137217	0.726779	0.511507	0.876561	0.115037	0.804858	0.0357083	-0.0107831	0.196375	0.123666	0.00400054	0.132482	0.0125151	0.062677	0.342811	0.0537635	0.0511786	0.312719	0.0703444	0.0556669	0.380946	0.12731	0.182398	0.582313	0.227258	0.016434	0.113821	0.0851411	0.109553	0.302326	0.221279	0.241961	0.512466	0.316686	0.00796817	0.0845459	1.33272	5.97226	0.0608538	0.0420717	0.0404987	0.628262	0.821867	0.694519	0.458682	0.615619	0.62705	0.711269	0.867547	0.823607	0.77211	0.929735	0.931362	0.658769	0.772803	0.781436	0.778533	0.908493	0.895487	-0.0101539	-0.0133727	-0.0125501	0.0864878	0.0699835	0.569999	0.413907	0.680447	0.819406	0.632572	0.779562	-0.00946032	0.263207	0.0715187	0.0981559	0.37621	0.202713	0.376716	0.58966	0.36754	0.00931506	0.356002	0.0781034	0.0111774	0.326292	0.0316212	0.0729792	0.539905	0.0875106	0.0374453	0.00127091	0.0521312	0.198828	0.517152	0.350527	0.609906	0.707114	0.55515	0.000867706
Q14653	IRF3	ENSG00000126456	-0.00197174	0.227051	0.420166	0.0577656	0.14076	0.812244	0.171807	0.309751	0.0147868	-0.00016086	0.214888	0.9838	0.0749562	0.195005	0.999051	0.207565	0.416825	0.00983358	-0.724177	0.298559	0.49136	0.0771847	0.188877	0.771134	0.326187	0.353071	0.0120985	-0.002583	0.221701	0.0590615	0.059756	0.0322809	0.342488	0.178169	0.118113	0.0371371	-0.00400696	0.205939	0.579045	0.0872634	0.1733	0.856809	0.226258	0.337767	0.0118119	-0.656282	0.258706	0.0644709	0.0311249	0.0350728	0.398698	0.112815	0.123926	0.035626	-0.00049428	0.210415	0.849833	0.0989594	0.204412	0.922833	0.351593	0.338307	0.00918684	0.0196426	0.216447	0.875063	0.077881	0.205557	0.977205	0.241298	0.436787	0.00910106	0.334312	0.227413	0.0565294	0.0606417	0.0335451	0.493371	0.20607	0.151966	0.0365634	-0.0254642	0.194659	0.845919	0.118536	0.259886	0.997649	0.302669	0.493815	0.00549161	0.102438	0.236741	0.298472	0.0493224	0.113369	0.513222	0.157881	0.203122	0.0180615	0.0538724	0.237431	0.634204	0.0642795	0.174093	0.884356	0.221947	0.350091	0.01156	0.0145148	0.220798	0.896411	0.0856276	0.193393	0.971427	0.272292	0.370937	0.00996003	0.01706	0.220862	0.876409	0.0791355	0.192691	0.952626	0.261326	0.351714	0.0100154	-0.117968	0.206858	0.521922	0.0826677	0.15876	0.722849	0.229902	0.282289	0.0129611	0.20031	0.282193	0.0554524	0.0215902	0.0301147	0.470551	0.100616	0.119962	0.0381734	0.197485	-0.327356	0.253943	0.129196	0.0339424	0.0106571	0.0324313	0.299567	0.0198623	0.00763783	0.233456	0.0734956	0.125753	0.50051	0.077693	0.0315842	0.0443597	0.0588588	0.119622	0.259337	0.237551	0.0367655	0.0942636	0.53599	0.161396	0.216436	0.0210062	0.0955232	0.221876	0.691827	0.0640895	0.175471	0.836256	0.19003	0.286094	0.0115292	0.0984057	0.243837	0.346457	0.0463298	0.121683	0.525021	0.149478	0.201044	0.0171232	-0.0595142	-4.86614	-1.99026	0.212005	0.213019	0.219748	0.816064	0.575148	0.928954	0.0796593	0.0845541	0.0742313	0.184782	0.17225	0.200867	0.896243	0.804062	0.983179	0.21232	0.21916	0.203248	0.275047	0.304759	0.384796	0.0107365	0.0119057	0.00952998	0.0599756	0.227988	0.788075	0.070872	0.183106	0.925912	0.212012	0.32647	0.0108763	-0.0621663	0.212717	0.790768	0.0766853	0.183278	0.917515	0.224556	0.345277	0.0108619	-0.0265665	0.215065	0.898416	0.0731344	0.188322	0.949947	0.213206	0.311945	0.0104454	-0.00286349	0.219216	0.0471357	0.0621954	0.0267157	0.333329	0.183919	0.10691	0.0399577
Q9UKF6	CPSF3	ENSG00000119203	-0.00101744	0.0183987	0.0963393	0.534585	0.230236	0.524468	0.717486	0.41804	0.00730039	-0.00394051	0.0223105	0.0459785	0.452505	0.124978	0.943032	0.651556	0.321241	0.0165875	-0.124057	0.0307466	0.631488	0.456632	0.756132	0.858282	0.738181	0.842501	-0.0129034	-0.00030616	0.0129286	0.375653	0.663436	0.619517	0.738682	0.809795	0.764034	-0.0079932	-0.00240734	0.0069115	0.182687	0.817004	0.380159	0.59882	0.899835	0.555285	-0.000392298	0.147216	0.00197881	0.0991513	0.947336	0.235611	0.451895	0.973388	0.401115	0.00694786	0.000118603	0.029395	0.853709	0.3478	0.640554	0.924962	0.637	0.74307	-0.00851521	-0.00397436	0.0279261	0.897264	0.353772	0.646149	0.980819	0.584625	0.794884	-0.00865121	0.053434	0.0294703	0.217956	0.325338	0.304163	0.713413	0.559793	0.526526	0.00306294	0.0114496	0.00650267	0.727083	0.834225	0.930782	0.986889	0.922995	0.96907	-0.0143752	-0.0222672	0.00706057	0.368487	0.814293	0.614645	0.580449	0.90485	0.699296	-0.00780997	0.0162473	0.0188301	0.567711	0.556588	0.782967	0.850403	0.754622	0.865057	-0.0115698	0.000741822	0.012227	0.978866	0.703196	0.922079	0.994501	0.853761	0.956291	-0.0141181	-0.0102481	0.00805955	0.70987	0.797426	0.8605	0.882227	0.907517	0.915118	-0.0130403	0.0110618	0.0126164	0.811177	0.672202	0.896353	0.908443	0.819681	0.930694	-0.0136768	0.0135036	0.0157934	0.609739	0.610099	0.815253	0.896545	0.784508	0.893447	-0.0122931	0.00644601	-0.0120517	0.0125997	0.0207024	0.784761	0.708395	0.675415	0.51321	0.895015	0.681143	0.921765	0.84218	0.820397	0.698311	0.933797	0.759953	-0.0137591	-0.00954977	0.00919744	0.0146548	0.718464	0.63756	0.870481	0.878922	0.80624	0.921292	-0.0133223	0.118371	0.0175963	0.0489677	0.550878	0.13276	0.1684	0.732103	0.234124	0.0157946	-0.0242457	0.00474458	0.355972	0.876467	0.605831	0.535239	0.939001	0.682532	-0.00764415	-0.111057	0.0562052	0.233006	0.00231667	0.0241186	0.0240513	0.0823219	0.979209	0.966462	0.938176	0.429928	0.428957	0.204222	0.730441	0.730042	0.189637	0.993598	0.991112	0.969557	0.624544	0.628915	0.297013	0.806864	0.831075	0.00920116	-0.0106526	-0.010644	-0.0546398	0.00125811	0.32894	0.968048	0.57588	0.659759	0.985935	0.700708	-0.00685238	0.0641267	0.0156706	0.275052	0.600163	0.510955	0.591672	0.773003	0.657879	-0.00498687	0.0521387	0.0149274	0.317806	0.617253	0.56305	0.542243	0.786281	0.671557	-0.00650075	-0.000187449	0.0124611	0.607516	0.675437	0.804714	0.882704	0.818236	0.890999	-0.0120889
O75063	FAM20B	ENSG00000116199	0.000160184	-0.201064	0.899511	0.00139984	0.00571077	0.975099	0.0142963	0.0404679	0.0621828	1.92393773103356e-05	-0.200093	0.996259	0.00158304	0.0057566	0.999051	0.0169355	0.0502869	0.0620675	-1.16522	-0.128285	0.0223289	0.11273	0.000163769	0.185052	0.390664	0.00448565	0.129952	0.00048391	-0.199961	0.497037	0.00137961	0.00498954	0.810453	0.0144934	0.0336587	0.0646102	-0.00248969	-0.208312	0.502903	0.000934257	0.0039555	0.821712	0.0105863	0.031285	0.0684854	-0.0706836	-0.195277	0.702443	0.00212073	0.00535004	0.893587	0.0181401	0.0403183	0.0631237	0.0031412	-0.125179	0.0166376	0.0487411	0.00161097	0.0683245	0.250317	0.00932069	0.0808622	0.0270613	-0.167963	0.669748	0.00750825	0.0261469	0.943665	0.0586632	0.142438	0.040278	0.00880975	-0.166896	0.921761	0.00796115	0.0285081	0.987885	0.0597009	0.138054	0.0389906	-0.0276273	-0.197587	0.683942	0.00252589	0.0101107	0.98524	0.0313161	0.077245	0.0543119	0.0612252	-0.186726	0.229936	0.00298971	0.00279255	0.439501	0.0237822	0.014228	0.072448	-0.0139678	-0.205997	0.811808	0.00220267	0.00559517	0.942899	0.0317198	0.0376128	0.0624778	-0.0131104	-0.205763	0.820385	0.00225168	0.00560962	0.952633	0.036579	0.0361374	0.0624406	0.0284062	-0.189388	0.616964	0.0039798	0.00507739	0.839684	0.046365	0.0303543	0.0638774	-0.0558964	-0.203645	0.558062	0.00115655	0.00484604	0.7489	0.0152444	0.0239369	0.0645488	-0.0221561	-0.20626	0.684738	0.00154175	0.00576579	0.920447	0.0192072	0.0422132	0.0625109	0.00659851	-0.0261032	-0.197795	-0.224918	0.892182	0.696204	0.00176495	0.000803248	0.00620565	0.00301556	0.966666	0.834624	0.0190398	0.0118177	0.03634	0.0166017	0.0614417	0.0724261	0.0229132	-0.190899	0.663184	0.00341106	0.00569435	0.849632	0.0404769	0.0320344	0.0626921	-0.280642	-0.21375	0.0232755	0.000557831	0.000472748	0.105073	0.00899517	0.00473606	0.0981684	0.110166	-0.168841	0.0406754	0.0073727	0.000764775	0.121024	0.0437379	0.00460056	0.0914177	0.380116	-5.65689	-16.6422	-0.167981	-0.225627	-0.218517	0.00356964	0.204738	0.146113	0.00605261	0.000465167	0.000633036	8.82951783144768e-05	0.00145214	0.0011275	0.018971	0.513287	0.706816	0.037083	0.0071007	0.00843029	0.000864375	0.0155387	0.0177439	0.121326	0.0829568	0.0865755	0.0481428	-0.190107	0.677093	0.00399059	0.00574102	0.880459	0.0355177	0.037484	0.0625735	-0.0215337	-0.200472	0.859262	0.0014978	0.00616508	0.946916	0.018945	0.0365177	0.0615372	-0.107301	-0.206315	0.318856	0.0010354	0.00380356	0.543451	0.0147172	0.0191892	0.068538	0.000206609	-0.19912	0.783586	0.00146223	0.00605574	0.943741	0.0153039	0.0388493	0.0617975
Q9BRX8	PRXL2A	ENSG00000122378	0.00210867	-0.0389161	0.121053	0.554824	0.277676	0.566013	0.732307	0.469726	0.00443497	0.000266358	-0.0261577	0.951948	0.695964	0.926187	0.996503	0.831257	0.964653	-0.0141875	0.152278	0.00687528	0.795387	0.941501	0.929335	0.929787	0.977703	0.954979	-0.0166746	-0.000817481	-0.0236576	0.286834	0.719724	0.525324	0.664171	0.843701	0.700432	-0.00541908	-0.00739216	-0.0401989	0.0646574	0.542321	0.167109	0.434273	0.71867	0.329844	0.0123735	0.0827308	-0.0310314	0.678052	0.644402	0.850993	0.882142	0.793733	0.901779	-0.0128672	-0.0023676	-0.0966333	0.0940801	0.158996	0.151743	0.232016	0.437198	0.274166	0.0137533	-0.0427529	-0.063731	0.529447	0.337702	0.508107	0.906952	0.571895	0.698147	-0.00489978	0.0597928	-0.0631261	0.533725	0.342576	0.510192	0.883711	0.573983	0.702571	-0.00496358	-0.0170864	-0.0177305	0.815088	0.797802	0.95051	0.997649	0.903957	0.978377	-0.0147051	-0.000706185	-0.0256078	0.989772	0.702276	0.9278	0.994789	0.83737	0.947426	-0.0142147	-0.122383	-0.0776308	0.0510927	0.269584	0.13741	0.361723	0.505649	0.301778	0.0151517	-0.104159	-0.0709111	0.0922534	0.315374	0.223664	0.424398	0.558704	0.40563	0.00774257	-0.0511882	-0.0446531	0.402343	0.521419	0.652553	0.701195	0.738333	0.773051	-0.00873831	-0.0744206	-0.0302518	0.468934	0.647285	0.713117	0.683534	0.807172	0.7977	-0.0101166	-0.0674198	-0.048177	0.250602	0.482447	0.476563	0.697197	0.686465	0.651295	-0.00390172	-0.00826471	-0.128145	-0.0277413	-0.0517446	0.874833	0.074965	0.678376	0.461751	0.912946	0.197879	0.959853	0.232355	0.821796	0.65586	0.945272	0.31365	-0.0140709	0.00976192	-0.0539412	-0.0453404	0.340776	0.510893	0.586173	0.631211	0.718408	0.714132	-0.00712896	-0.224726	-0.0379733	0.0933209	0.564143	0.224889	0.255564	0.741439	0.342679	0.00771923	0.104224	0.00237459	0.0729218	0.97182	0.183994	0.183349	0.986809	0.275047	0.0108021	0.503034	-3.80103	-6.55751	0.0149056	-0.0215924	-0.0165851	0.000307142	0.432206	0.598204	0.815449	0.752291	0.807762	0.00133761	0.713087	0.845438	0.00312564	0.718081	0.913237	0.90483	0.861737	0.893937	0.00628451	0.794951	0.908947	0.0835082	-0.010273	-0.0129641	0.0946926	-0.00863167	0.446905	0.901747	0.691431	0.742751	0.952948	0.787323	-0.00971096	-0.161518	-0.0369727	0.215856	0.577485	0.428506	0.537467	0.758458	0.590649	-0.00224868	-0.147325	-0.0361864	0.203579	0.584875	0.41065	0.419543	0.762888	0.537239	-0.00158752	-0.000943148	-0.0244022	0.243909	0.710992	0.469592	0.656725	0.840352	0.661384	-0.0036724
Q8IYB3	SRRM1	ENSG00000133226	-0.00248265	0.151546	0.201622	0.1097	0.156457	0.662466	0.262509	0.329554	0.0131829	-0.0100332	0.162195	0.110007	0.0881348	0.0984199	0.973209	0.231009	0.281995	0.0201952	0.308778	0.159701	0.70764	0.225555	0.194166	0.895793	0.54299	0.358875	0.0116068	0.000792092	0.133676	0.470171	0.15794	0.276519	0.799481	0.337089	0.471442	0.00453461	-0.0102142	0.114389	0.0734015	0.225218	0.0732542	0.448928	0.423463	0.19484	0.0250185	0.809444	0.0811286	0.003844	0.383407	0.00535037	0.262855	0.588404	0.0403183	0.0631229	-0.00217652	0.100777	0.294054	0.317332	0.235985	0.49537	0.609113	0.375305	0.00697805	0.0385846	0.128741	0.698014	0.186415	0.380247	0.95081	0.410804	0.6047	-0.000393772	0.166217	0.135038	0.235765	0.164112	0.20251	0.731968	0.373974	0.42003	0.00933041	-0.0675284	0.150669	0.515392	0.126896	0.197186	0.984776	0.315363	0.423344	0.00973952	-0.109212	0.111945	0.163258	0.239302	0.133698	0.35682	0.444532	0.229321	0.0155666	0.086451	0.172554	0.337017	0.09011	0.223311	0.721866	0.268784	0.409316	0.00776666	0.0516395	0.158233	0.560571	0.121047	0.299227	0.841897	0.333494	0.486064	0.00328944	0.0117824	0.140116	0.892712	0.161028	0.351456	0.960371	0.388317	0.518974	0.000819439	0.323494	0.156551	0.0261207	0.0931629	0.029598	0.126533	0.24694	0.0868598	0.0381407	-0.0217569	0.131079	0.795115	0.182905	0.331413	0.949452	0.390721	0.52477	0.00173592	-0.0195948	0.137534	0.134495	0.18682	0.793139	0.18112	0.159478	0.0651988	0.33119	0.127273	0.925828	0.38828	0.348855	0.190828	0.493654	0.227401	0.00174631	0.0165668	0.13032	0.184441	0.10495	0.0602479	0.0916322	0.351228	0.216243	0.212458	0.0214358	0.816914	0.181009	9.74052577584601e-06	0.0408933	1.86649039285395e-05	0.00104494	0.142023	0.000565364	0.142243	-0.184982	0.087477	0.0249254	0.358283	0.0274659	0.0861093	0.56523	0.0643649	0.0395454	-0.612116	8.21512	9.01164	0.0881674	0.160261	0.149183	0.00219855	0.232898	0.611375	0.340054	0.100907	0.126354	0.00309925	0.152889	0.27436	0.0130628	0.547945	0.915695	0.547211	0.246011	0.288331	0.0119038	0.279734	0.464345	0.0714905	0.0137449	0.00469283	-0.122623	0.115437	0.489323	0.247774	0.269691	0.772539	0.466305	0.422582	0.00492045	0.289968	0.157533	0.118114	0.0960376	0.100625	0.408358	0.256676	0.235523	0.0200145	0.47397	0.170335	0.00361217	0.0653258	0.00488551	0.0376284	0.19928	0.0229675	0.0649158	0.000402652	0.134979	0.728055	0.154497	0.338117	0.924809	0.333069	0.543134	0.0014259
Q9Y376	CAB39	ENSG00000135932	0.00100541	0.0269619	0.26541	0.538556	0.400285	0.716608	0.720688	0.583359	-0.00118236	0.000484254	0.0321015	0.868599	0.469254	0.735821	0.996503	0.664926	0.868381	-0.0106038	0.997791	-0.0611522	0.00657793	0.289738	0.0193948	0.10101	0.605516	0.0808264	0.0517935	-0.00128631	0.035733	0.0105099	0.40355	0.0282167	0.161389	0.607369	0.107309	0.0391437	0.00799734	0.0520099	0.00207989	0.220177	0.00606013	0.165823	0.416508	0.0401101	0.0622552	0.128023	0.0247499	0.331329	0.577244	0.464546	0.682997	0.747967	0.615521	-0.0034782	-0.00118923	0.00218695	0.212573	0.962263	0.42232	0.404513	0.984048	0.561639	-0.00202273	0.0613978	0.016284	0.178445	0.713959	0.371261	0.785808	0.850934	0.59728	-2.29247e-05	-0.0816895	0.0155451	0.205403	0.726756	0.41191	0.701695	0.857349	0.623768	-0.00163509	-0.084052	0.0251313	0.0806153	0.57928	0.14455	0.780567	0.763152	0.355235	0.0144955	-0.0630355	0.0196715	0.082222	0.653761	0.16381	0.234002	0.80511	0.265366	0.0124855	-0.0388766	0.0168058	0.35216	0.720663	0.483102	0.730572	0.860061	0.648727	-0.00408306	-0.0234916	0.0231283	0.568268	0.623829	0.633527	0.844904	0.807923	0.764111	-0.00827922	-0.0790156	0.00374446	0.0495453	0.934452	0.107654	0.258403	0.975234	0.239695	0.0188425	-0.0652469	0.0291742	0.337313	0.504782	0.469958	0.567491	0.701157	0.600901	-0.00365703	-0.0360943	0.0217964	0.353636	0.63192	0.48402	0.771169	0.798895	0.657389	-0.00414341	-0.0724531	0.108383	0.0199652	0.064785	0.0355332	0.0226702	0.646807	0.162715	0.0811046	0.0548901	0.239284	0.116492	0.801404	0.345134	0.194792	0.124259	0.0232857	0.0294052	-0.0661479	0.0100832	0.0765712	0.823712	0.154438	0.297867	0.915722	0.300322	0.013484	0.00623157	0.0338944	0.944309	0.442411	0.74362	0.972749	0.637464	0.812382	-0.0108507	-0.0945981	0.00764166	0.0134894	0.862244	0.0348234	0.0547715	0.930554	0.0769162	0.0360047	-0.230049	8.52221	17.883	0.0147738	0.0467293	0.0356608	0.0139662	0.00717451	0.0288742	0.734021	0.291678	0.422765	0.0359127	0.0197629	0.067721	0.051913	0.128874	0.607654	0.856691	0.490939	0.622343	0.076479	0.0740403	0.203302	0.0355442	0.0447742	0.0262142	-0.189973	-0.00165728	0.0200814	0.970918	0.0494578	0.208803	0.986778	0.141277	0.030747	-0.112939	0.0260278	0.19133	0.553666	0.316396	0.506737	0.741057	0.484985	0.00245334	-0.0662156	0.0290746	0.389202	0.509211	0.513795	0.608778	0.703226	0.630129	-0.00507323	-0.00111928	0.0341463	0.0355854	0.428409	0.0821678	0.29928	0.632339	0.223159	0.0230884
O75934	BCAS2	ENSG00000116752	0.000954955	0.0415779	0.375464	0.427475	0.443001	0.786143	0.628318	0.621754	-0.00274535	0.00136308	0.0440744	0.69609	0.404646	0.608658	0.996503	0.60813	0.785049	-0.0076582	0.526927	-0.0094028	0.253664	0.898131	0.413692	0.584713	0.959364	0.580879	-0.00195621	-0.000221649	0.0480452	0.715133	0.358668	0.618156	0.913256	0.565031	0.763129	-0.00795883	0.00364981	0.0551135	0.250041	0.294865	0.338397	0.665	0.499241	0.514726	0.00142505	0.394832	0.021057	0.0111133	0.684487	0.0258397	0.30119	0.820959	0.101898	0.0401481	0.000173424	0.0543709	0.880118	0.331408	0.618237	0.940481	0.623124	0.72737	-0.00796087	0.0462613	0.0506964	0.39986	0.345083	0.438141	0.875333	0.577897	0.651597	-0.00259425	-0.0292905	0.0511423	0.706347	0.342202	0.58233	0.933897	0.573693	0.751631	-0.00702626	-0.0680893	0.0367018	0.237552	0.500727	0.327473	0.895357	0.706682	0.56259	0.00192097	-0.116143	0.0224155	0.00677774	0.662973	0.0165818	0.0457686	0.811024	0.0499367	0.0466765	-0.0117767	0.0426535	0.813448	0.448448	0.638988	0.943958	0.668303	0.767663	-0.00841235	0.00507682	0.04989	0.917688	0.376083	0.653587	0.979236	0.611166	0.779496	-0.00876287	-0.0490055	0.0292941	0.309702	0.593737	0.391457	0.621792	0.789469	0.55776	-0.000838925	0.117378	0.0552413	0.146837	0.287998	0.228465	0.351582	0.501767	0.364149	0.00741828	-0.0518614	0.0300062	0.263023	0.579465	0.356054	0.709643	0.761956	0.548969	0.000625316	-0.0686744	0.126191	0.0340266	0.0753166	0.0955466	0.0258878	0.515121	0.173098	0.165561	0.0625025	0.378481	0.125759	0.712662	0.357203	0.311294	0.136376	0.0124197	0.0274336	-0.0194281	0.040022	0.66429	0.463635	0.607504	0.850588	0.685643	0.731502	-0.00768723	0.220531	0.0584832	0.0364152	0.25856	0.0741913	0.139381	0.463584	0.152489	0.0246338	-0.13519	0.00986876	0.0028941	0.849242	0.0077698	0.0183833	0.923489	0.025142	0.0581651	-0.204395	9.90294	21.7608	0.0302216	0.054267	0.041454	0.0682783	0.00872546	0.0254438	0.564005	0.304263	0.433336	0.125901	0.0239065	0.0615706	0.165583	0.136212	0.599744	0.745444	0.503886	0.63272	0.202891	0.0838424	0.192617	0.0166038	0.041929	0.0276618	-0.186714	0.0122989	0.056006	0.821609	0.106792	0.321628	0.910438	0.23275	0.0191102	-0.0548601	0.0432571	0.595305	0.411672	0.57957	0.815532	0.622382	0.710184	-0.00695209	0.105493	0.0540778	0.249105	0.302371	0.342806	0.471012	0.514657	0.474693	0.00121264	-0.000127334	0.0476972	0.842494	0.362209	0.64793	0.965493	0.569449	0.791618	-0.00869424
Q9UK59	DBR1	ENSG00000138231	-0.00132089	0.01363	0.0964166	0.72299	0.247493	0.524468	0.847401	0.437449	0.0061959	-0.000310517	0.00601744	0.904342	0.877748	0.983747	0.996503	0.939673	0.992744	-0.0151287	-0.604202	0.0918512	0.0500355	0.0617061	0.099314	0.267087	0.298259	0.228671	0.0234745	-8.37647e-05	0.00648305	0.851767	0.866554	0.96957	0.95659	0.928331	0.983448	-0.0150175	-0.00396925	-0.00159716	0.0898528	0.966996	0.232984	0.48196	0.983939	0.40751	0.00723183	0.20825	-0.00884168	0.0721587	0.819871	0.195545	0.413312	0.904113	0.355386	0.00979141	-0.000432528	0.0148174	0.607531	0.717231	0.763608	0.766634	0.873505	0.835189	-0.0112665	-0.00381693	0.0207111	0.924577	0.599152	0.8678	0.984371	0.779982	0.925995	-0.0132739	0.00105522	0.020632	0.985225	0.600762	0.871562	0.996107	0.78012	0.932644	-0.0133418	0.00597901	0.0155979	0.888441	0.699323	0.925723	0.997649	0.842597	0.965905	-0.0142895	0.00313594	0.00587934	0.922422	0.88063	0.986199	0.956733	0.942063	0.990386	-0.0151675	0.0672138	0.0338532	0.0670853	0.410506	0.184142	0.400438	0.635482	0.362927	0.0107064	0.0537171	0.0286404	0.137937	0.488498	0.328314	0.501376	0.709774	0.514276	0.00186594	0.0478843	0.0231571	0.179283	0.567782	0.400762	0.483086	0.773056	0.56611	-0.00120071	0.0672477	0.00953256	0.262265	0.804599	0.527325	0.493685	0.900331	0.649403	-0.00543699	0.0668935	0.0283104	0.0491729	0.47414	0.141355	0.457604	0.679329	0.312373	0.0148369	0.0368292	0.0171948	0.013409	0.013379	0.226772	0.683752	0.729234	0.746859	0.473505	0.898672	0.554426	0.826754	0.854933	0.861392	0.620205	0.92712	-0.00380153	-0.013931	0.0610962	0.0281856	0.0626031	0.478501	0.172993	0.26627	0.695642	0.323222	0.0117471	0.211837	0.0176024	0.00612365	0.640067	0.0226962	0.0442047	0.792034	0.0637289	0.0423816	-0.0332441	-0.0026164	0.328118	0.947179	0.610013	0.50703	0.975111	0.686843	-0.00775164	-0.252257	0.621411	2.61551	-0.0141135	0.0094894	0.00874753	0.0020214	0.825906	0.718584	0.708186	0.812376	0.825907	0.00824906	0.953295	0.915095	0.0123036	0.931391	0.941743	0.841284	0.898581	0.903437	0.0248987	0.967321	0.950842	0.0572907	-0.0148662	-0.014218	0.000882356	0.00665825	0.990301	0.8704	0.985765	0.995955	0.936608	0.990252	-0.0152782	0.116248	0.0142555	0.125535	0.711301	0.303538	0.419935	0.845244	0.472973	0.00309477	0.138927	0.0159215	0.0385081	0.676588	0.114891	0.150677	0.82248	0.219501	0.017998	-0.000162273	0.00648144	0.731459	0.866513	0.930073	0.924809	0.930093	0.962858	-0.0143632
Q96HY7	DHTKD1	ENSG00000181192	-0.00191064	-0.07327	0.353516	0.464236	0.448634	0.77227	0.659025	0.625907	-0.00294029	-0.00270256	-0.07833	0.685367	0.438355	0.636429	0.996503	0.639813	0.803626	-0.00835011	-0.219814	-0.044173	0.780596	0.725781	0.784147	0.92526	0.887717	0.861926	-0.0135676	0.000220406	-0.0841917	0.849275	0.3996	0.690539	0.9555	0.602834	0.812943	-0.00969075	-0.00253011	-0.0878608	0.676336	0.382718	0.648857	0.896211	0.584503	0.763873	-0.00878406	-0.468806	-0.0538635	0.117555	0.592433	0.202098	0.47111	0.757502	0.362771	0.00928915	-0.00351127	-0.170032	0.105201	0.106415	0.129035	0.252038	0.365185	0.244161	0.0162288	0.0448789	-0.12441	0.666688	0.222755	0.439	0.943444	0.455296	0.652113	-0.00262469	-0.267417	-0.131406	0.0676762	0.192772	0.0901875	0.52405	0.412571	0.263532	0.0216769	0.0881478	-0.0920476	0.422885	0.3771	0.415511	0.964098	0.603303	0.633644	-0.00177025	0.110025	-0.0615395	0.184327	0.540278	0.285339	0.38542	0.722875	0.398835	0.00401792	0.041477	-0.0677845	0.663635	0.528223	0.628496	0.893328	0.731051	0.75965	-0.00815555	0.00266861	-0.0843031	0.977328	0.433814	0.690805	0.99419	0.665762	0.8048	-0.00962275	0.00198151	-0.0847245	0.98289	0.421787	0.690926	0.994726	0.658526	0.799148	-0.00962546	-0.0100814	-0.0861176	0.948236	0.389691	0.689625	0.978985	0.598621	0.778524	-0.00959618	0.161382	-0.033035	0.0675403	0.747715	0.129334	0.490109	0.868343	0.295643	0.0161935	0.112974	-0.216808	-0.0644559	-0.156386	0.15233	0.0458782	0.520418	0.141104	0.247504	0.0873759	0.466043	0.172692	0.715992	0.316643	0.406663	0.172695	0.00624399	0.0223292	0.00170718	-0.0850596	0.984101	0.415977	0.691996	0.995442	0.64661	0.794084	-0.00972375	0.161588	-0.0771927	0.426275	0.441729	0.503748	0.63933	0.63683	0.615838	-0.00476555	0.18962	-0.0336976	0.0302735	0.738554	0.0656177	0.0989138	0.858738	0.125827	0.0264891	0.345748	-4.94184	-7.12966	-0.0574199	-0.103283	-0.0967032	0.107432	0.499407	0.70469	0.567764	0.319005	0.348928	0.188474	0.513906	0.601201	0.2298	0.759934	0.936026	0.747611	0.519011	0.556521	0.279062	0.636633	0.739793	0.0104331	-0.00511542	-0.00758239	0.304434	-0.0292172	0.104038	0.780332	0.183716	0.407706	0.888175	0.32704	0.0108252	0.0844067	-0.0800307	0.669293	0.427354	0.631571	0.856738	0.636867	0.74751	-0.0082944	0.0776021	-0.0804	0.658337	0.42447	0.627425	0.814381	0.627672	0.723859	-0.00819146	2.03680467419026e-05	-0.0837247	0.986719	0.402167	0.703074	0.997307	0.607537	0.825642	-0.0099724
O00116	AGPS	ENSG00000018510	-0.000461638	0.120883	0.742007	0.0780883	0.209559	0.931594	0.209727	0.39564	0.00873644	0.00379686	0.107908	0.402045	0.116947	0.155547	0.992864	0.278624	0.366139	0.0132715	-0.154067	0.124292	0.77995	0.159604	0.293514	0.92526	0.460836	0.469671	0.00422049	6.07119670288406e-05	0.115588	0.938464	0.0894787	0.233475	0.983211	0.232991	0.426024	0.00714265	0.00266706	0.127228	0.513217	0.0616351	0.15788	0.825697	0.17797	0.318232	0.0132498	0.152805	0.107634	0.45475	0.119871	0.167157	0.768955	0.279261	0.324886	0.0121781	-0.00206497	0.108363	0.163717	0.132841	0.0570013	0.339751	0.402219	0.135721	0.0286114	-0.0694858	0.138004	0.328339	0.0481487	0.0934137	0.844408	0.182394	0.283508	0.0211437	-0.116617	0.132343	0.245355	0.057702	0.0766473	0.741672	0.199682	0.239492	0.0241412	-6.07425e-05	0.0832819	0.999344	0.234981	0.479606	0.999423	0.454999	0.68665	-0.00400081	-0.080421	0.100446	0.153343	0.142501	0.0795303	0.343402	0.319779	0.157794	0.0234023	-0.0167089	0.110812	0.796718	0.131004	0.214025	0.938946	0.338194	0.397878	0.00841479	-0.040329	0.100336	0.527329	0.171082	0.181066	0.82682	0.401897	0.356484	0.0109627	-0.146817	0.0628699	0.0181743	0.370526	0.013451	0.158078	0.616356	0.0587312	0.0497406	-0.0681495	0.113542	0.518313	0.0961104	0.179463	0.720304	0.251306	0.307152	0.0110979	-0.041061	0.103398	0.495908	0.144318	0.182233	0.85453	0.339603	0.365602	0.0109496	-0.0285805	-0.00756718	0.111424	0.127477	0.59523	0.91879	0.105769	0.0820943	0.199608	0.181641	0.831084	0.958889	0.270069	0.221536	0.352265	0.293576	0.00955211	0.0110858	-0.122556	0.0732783	0.0336134	0.294156	0.0238589	0.193038	0.535359	0.0833714	0.0416396	-0.0639391	0.113437	0.643304	0.0979944	0.206518	0.802987	0.248411	0.322187	0.00902936	-0.0362375	0.106858	0.545548	0.127114	0.191453	0.705241	0.295642	0.28314	0.0101924	0.037519	0.106566	6.91774	0.119854	0.129722	0.129917	0.798008	0.98288	0.587537	0.0837061	0.0666943	0.0646835	0.22255	0.18255	0.157523	0.884865	0.994261	0.910689	0.218504	0.187531	0.186482	0.317309	0.315792	0.332707	0.00788004	0.0110087	0.0132846	-0.199375	0.0798211	0.117173	0.263426	0.0670821	0.427171	0.482959	0.172838	0.0261559	-0.109439	0.109483	0.414463	0.110574	0.164639	0.699129	0.282337	0.322432	0.0125052	-0.0936067	0.110438	0.431901	0.107042	0.168676	0.64865	0.271435	0.288519	0.0121343	0.000423347	0.115241	0.609693	0.0900426	0.205459	0.883723	0.235192	0.398736	0.00910834
Q9NW64	RBM22	ENSG00000086589	-0.000294346	0.111824	0.640391	0.000369313	0.00172076	0.902574	0.00613457	0.0186673	0.0793317	-0.00250718	0.116567	0.217503	0.000216927	0.000894929	0.973209	0.00488498	0.0160754	0.0885454	-0.118011	0.133093	0.644849	0.00144854	0.0013888	0.864575	0.0543133	0.0159868	0.0957854	-0.000358619	0.110236	0.310727	0.000400701	0.00126239	0.690465	0.00659799	0.0131961	0.0843302	-0.000763509	0.110656	0.678544	0.000409501	0.00136835	0.897102	0.00642233	0.0169099	0.083808	0.150109	0.0998257	0.100857	0.00143324	0.000497159	0.451895	0.0140486	0.00983164	0.0967511	-0.000507073	0.114182	0.446053	0.00055368	0.000576194	0.644348	0.0275263	0.00416326	0.0953974	-0.0288686	0.121807	0.364393	0.000136822	0.000510279	0.860805	0.005727	0.0190401	0.0970996	0.0131159	0.121368	0.770912	0.000151539	0.000739035	0.953487	0.00582333	0.01824	0.0918998	-0.0295194	0.12245	0.37018	0.000133728	0.000189141	0.937016	0.00526999	0.00737843	0.110886	-0.0284553	0.103757	0.261667	0.000953609	0.00102012	0.474703	0.0113159	0.00732965	0.0867077	0.0146603	0.116196	0.614902	0.000539851	0.0016909	0.873873	0.0155039	0.0184342	0.0795796	0.00403323	0.111705	0.88822	0.000881661	0.00190101	0.969388	0.0237919	0.0183085	0.0779196	-0.0172974	0.103458	0.539839	0.00159387	0.00158988	0.793539	0.0293633	0.0138135	0.0804515	-0.000665913	0.109902	0.988803	0.000444568	0.00191976	0.994857	0.00848808	0.0126403	0.0777803	0.00568695	0.112475	0.83379	0.000534344	0.00180331	0.959076	0.010042	0.0212183	0.0792536	-0.00307061	0.0210874	0.110044	0.1229	0.89891	0.526359	0.000487251	0.000247896	0.00182874	0.00108142	0.968262	0.716152	0.00816383	0.005518	0.0163486	0.00836128	0.0790537	0.0871707	-0.00474419	0.108936	0.855924	0.000820078	0.00181336	0.946073	0.0190913	0.0146664	0.0791743	0.0998451	0.115856	0.105697	0.000201768	0.000495567	0.2774	0.00477321	0.00485756	0.097509	-0.00956261	0.108	0.72257	0.000751395	0.00173059	0.832632	0.00936092	0.00832425	0.079841	-0.0572847	2.31592	5.22593	0.105941	0.12031	0.11732	0.383581	0.297745	0.360722	0.00078366	0.000193748	0.000259501	0.00125943	0.000767605	0.000869749	0.566379	0.609537	0.828977	0.00938082	0.00392933	0.00470071	0.00602714	0.0106981	0.0149288	0.0843637	0.0920464	0.0902723	-0.0674681	0.0981104	0.238719	0.00267942	0.000918477	0.574462	0.0273207	0.0119669	0.0888343	-0.063652	0.106371	0.290111	0.000679404	0.00105127	0.606678	0.0117136	0.011325	0.0869246	0.00974319	0.111281	0.855613	0.000402496	0.00181323	0.927414	0.00810254	0.0116809	0.0791753	-0.000241277	0.109713	0.518479	0.000437379	0.0017152	0.841057	0.00721862	0.0167275	0.0799684
Q9P0M9	MRPL27	ENSG00000108826	0.00201177	-0.183562	0.18303	0.0132664	0.028139	0.640144	0.0629035	0.111174	0.0388885	-0.00102746	-0.168006	0.834042	0.0250119	0.0670178	0.996503	0.10136	0.225154	0.0259708	-1.11191	-0.0454276	0.0526454	0.617003	0.0204787	0.275871	0.835359	0.0836919	0.0508639	0.0012761	-0.171024	0.131406	0.0195677	0.0236157	0.484017	0.0850063	0.0955013	0.0417918	-0.00304087	-0.176478	0.496648	0.0185468	0.0572325	0.819466	0.079454	0.165984	0.0287712	0.132912	-0.179679	0.54764	0.0170786	0.0571406	0.819603	0.0749944	0.16852	0.0283572	0.00292389	-0.0997018	0.0651456	0.194134	0.0326051	0.179373	0.479376	0.0911809	0.0369879	-0.00566288	-0.138621	0.940888	0.0648848	0.179279	0.987596	0.21828	0.405575	0.0112002	-0.0261188	-0.139599	0.808748	0.0631334	0.174565	0.960899	0.211467	0.388663	0.0116086	0.144634	-0.158408	0.0724457	0.0382081	0.010421	0.767565	0.153229	0.0781906	0.0538686	-0.04336	-0.180149	0.477643	0.0163032	0.0531917	0.678909	0.0739871	0.117622	0.0294271	0.0622211	-0.144192	0.374175	0.0688484	0.04609	0.745839	0.231513	0.147875	0.0315645	0.06273	-0.143343	0.362641	0.0707356	0.0451972	0.716687	0.247962	0.145207	0.0318559	0.0725361	-0.143513	0.284409	0.0643666	0.0385454	0.597536	0.232943	0.121093	0.0342242	0.137285	-0.161869	0.22772	0.028181	0.0330054	0.453913	0.115536	0.093691	0.036527	0.0317594	-0.16174	0.626136	0.0355563	0.0592614	0.902546	0.138635	0.184422	0.0280257	0.0856354	-0.0919615	-0.156021	-0.193678	0.139267	0.251365	0.0353756	0.0147848	0.0222831	0.0455016	0.44794	0.468519	0.132905	0.0753782	0.0841227	0.10959	0.0426542	0.0322458	0.103858	-0.135225	0.0968122	0.0763689	0.0167282	0.337292	0.248924	0.0658893	0.0469006	0.008405	-0.171657	0.955096	0.0212474	0.0666527	0.977694	0.0919125	0.141708	0.0262528	0.0603433	-0.15556	0.351162	0.0402038	0.0431539	0.529761	0.13614	0.0907737	0.0327937	0.361298	-2.62263	2.81456	-0.142582	-0.171892	-0.168073	0.0212278	0.62566	0.838609	0.0523412	0.0251916	0.0279113	0.00464977	0.0781561	0.0862584	0.070438	0.827498	0.967166	0.159355	0.0973387	0.105475	0.0162511	0.178024	0.233913	0.0656325	0.0240312	0.0225258	0.145574	-0.145105	0.291036	0.0624035	0.0381494	0.626934	0.196496	0.118961	0.0346403	0.0382508	-0.169544	0.792058	0.0232262	0.0644699	0.917904	0.103699	0.17502	0.0267554	0.0717301	-0.167231	0.577536	0.0247758	0.0571321	0.761296	0.10691	0.13328	0.0285769	0.00139696	-0.169776	0.117372	0.0203438	0.0216165	0.487372	0.0879126	0.0927284	0.043105
O95486	SEC24A	ENSG00000113615	-0.00294242	0.0963832	0.0116376	0.0872052	0.0162341	0.24708	0.225728	0.0789622	0.0469873	0.00138561	0.0739391	0.716676	0.202161	0.370869	0.996503	0.395815	0.597525	-7.39099e-06	0.62106	0.00341865	0.16468	0.961603	0.21378	0.484257	0.985593	0.382231	0.00989147	-0.000279848	0.0776373	0.673482	0.175784	0.370129	0.895811	0.36053	0.563992	2.44479155506738e-05	0.00792538	0.0962063	0.0199707	0.0870639	0.0240651	0.30322	0.225968	0.0956083	0.04183	-0.324491	0.0994739	0.0578366	0.0843586	0.0650956	0.388799	0.221102	0.182969	0.0264068	-0.0021467	0.0338597	0.0848332	0.573947	0.12728	0.215756	0.793554	0.241669	0.0164377	0.114877	0.0591879	0.0536047	0.30614	0.0871243	0.682129	0.542738	0.272147	0.0222009	-0.0977886	0.0595165	0.247199	0.308214	0.28856	0.744391	0.541572	0.512165	0.00387657	0.0256069	0.0561664	0.681275	0.342264	0.618852	0.984776	0.57259	0.785877	-0.00797643	0.0602053	0.0906921	0.204501	0.116522	0.1766	0.411131	0.279682	0.280151	0.0113426	-0.0429036	0.0593071	0.431498	0.334661	0.290431	0.781415	0.567816	0.477085	0.00374685	-0.0256748	0.0663937	0.632714	0.281578	0.353299	0.874905	0.525035	0.53771	0.000739037	-0.0575727	0.0560051	0.275205	0.351516	0.217969	0.589309	0.596204	0.382027	0.00813622	-0.208965	0.0641274	0.017461	0.253235	0.023252	0.100724	0.464274	0.0725064	0.0417051	0.0176681	0.0819033	0.727587	0.169275	0.387117	0.93748	0.37371	0.577572	-0.000671508	-0.0241461	-0.0052451	0.0716081	0.0730578	0.593362	0.933153	0.215241	0.235455	0.356565	0.448733	0.830621	0.966549	0.418561	0.433203	0.516766	0.563488	0.000603113	-0.00298792	-0.0748829	0.0495556	0.124053	0.402253	0.125505	0.380684	0.635509	0.26193	0.0166517	-0.184	0.0664931	0.111263	0.243029	0.115195	0.286753	0.445904	0.211245	0.0179578	-0.0108067	0.0731795	0.830306	0.213774	0.40205	0.904163	0.415579	0.501934	-0.00125892	-0.0580567	1.81925	4.89845	0.0713983	0.0770629	0.0747538	0.63745	0.6636	0.648541	0.218692	0.194223	0.205595	0.368026	0.409526	0.405728	0.778198	0.84949	0.923648	0.413609	0.379408	0.398098	0.471086	0.546504	0.586971	0.000112782	-0.0015561	-0.00141029	-0.0731278	0.0625818	0.495867	0.300484	0.325983	0.777207	0.523394	0.480422	0.00199155	-0.223899	0.0611936	0.0455997	0.281157	0.055353	0.269147	0.500467	0.159473	0.0290533	-0.222413	0.0610494	0.0250491	0.279616	0.0331046	0.117208	0.492114	0.0904811	0.0367609	-0.000138268	0.0771723	0.843603	0.178498	0.396802	0.966137	0.365514	0.597097	-0.00105496
O60925	PFDN1	ENSG00000113068	0.00252914	0.0698337	0.249405	0.512512	0.36999	0.707103	0.698789	0.558711	2.91138470576158e-05	0.00466507	0.0736591	0.512057	0.494147	0.580325	0.996503	0.685129	0.76492	-0.00691951	0.426863	0.0631076	0.640937	0.665647	0.610576	0.862094	0.859962	0.738967	-0.00900872	-0.000273492	0.0881493	0.825182	0.408718	0.695951	0.947556	0.611806	0.816825	-0.00981296	-0.00723352	0.0686109	0.261759	0.520392	0.392673	0.674667	0.701729	0.565917	-0.000898688	0.44336	0.0560911	0.165898	0.60217	0.274744	0.529726	0.763945	0.440184	0.00459753	-0.000713627	0.0550073	0.760417	0.628705	0.801477	0.867506	0.825729	0.863404	-0.0120257	0.105856	0.0614434	0.343777	0.573288	0.535522	0.852211	0.761754	0.71751	-0.00571883	0.183924	0.070263	0.244008	0.519102	0.4249	0.740503	0.72257	0.634802	-0.00211735	0.107791	0.110158	0.359856	0.32335	0.466198	0.93347	0.554397	0.676026	-0.00355954	-0.197388	0.0430519	0.0247196	0.68422	0.0572799	0.107751	0.825999	0.123861	0.0283208	0.059037	0.11115	0.561786	0.332738	0.608129	0.848667	0.566594	0.745901	-0.00764474	0.051903	0.108631	0.604341	0.344416	0.629283	0.864265	0.584033	0.761011	-0.00817494	0.0485592	0.104193	0.622249	0.35436	0.637478	0.841431	0.599711	0.760013	-0.00837566	0.39538	0.111469	0.0158374	0.286364	0.0387741	0.0946078	0.500765	0.105122	0.0341363	-0.10133	0.050802	0.283476	0.645416	0.411487	0.727029	0.808508	0.598442	-0.00161912	0.0181601	-0.0012054	0.0872578	0.0496365	0.829712	0.991704	0.418086	0.662963	0.716204	0.900303	0.940522	0.99583	0.628268	0.805525	0.813763	0.928059	-0.0102622	-0.0139597	0.170857	0.144508	0.0594966	0.189478	0.1233	0.261348	0.418033	0.258918	0.0169219	0.532066	0.111748	0.0129623	0.286117	0.0330532	0.0718226	0.490886	0.0840282	0.0367841	-0.0843024	0.0607441	0.369683	0.578278	0.489438	0.548489	0.750592	0.582319	-0.00431672	0.136797	-9.60153	-14.6582	0.095024	0.0364983	0.0492416	0.551767	0.214419	0.461622	0.379498	0.738046	0.651577	0.613644	0.415344	0.68591	0.718	0.526271	0.863797	0.585312	0.85301	0.79913	0.693966	0.551317	0.801141	-0.00784436	-0.00177687	-0.00965978	0.146282	0.110972	0.4654	0.325029	0.560994	0.757199	0.549363	0.688693	-0.00644365	0.252388	0.100698	0.229591	0.34654	0.355202	0.549808	0.563155	0.523284	0.000662459	0.446938	0.114175	0.0156813	0.277116	0.0391249	0.0878334	0.489021	0.101888	0.0342624	-0.000425735	0.0880256	0.744458	0.409159	0.676166	0.925913	0.615092	0.808969	-0.00936154
O95772	STARD3NL	ENSG00000010270	0.00312846	-0.0550724	0.0316902	0.433336	0.0872023	0.374847	0.633078	0.229567	0.0220177	0.00514268	-0.0486823	0.278139	0.49711	0.489969	0.981996	0.687622	0.696452	-0.00430111	-0.265084	-0.0154468	0.668119	0.875547	0.801365	0.873781	0.950487	0.873397	-0.0139643	0.000526939	-0.0351307	0.523333	0.620937	0.72697	0.822681	0.782873	0.837952	-0.0104959	-0.00575701	-0.0490067	0.181856	0.492176	0.355097	0.59882	0.678775	0.531338	0.000673158	-0.112465	-0.0275183	0.599628	0.703309	0.76999	0.848267	0.832417	0.848216	-0.0113097	0.00229037	0.0358886	0.133345	0.627029	0.321855	0.296049	0.825072	0.463721	0.00218872	0.018785	0.00472138	0.797809	0.947436	0.964965	0.963553	0.973587	0.980624	-0.0149425	0.257282	0.0132682	0.0119677	0.849535	0.0418879	0.328299	0.92694	0.171368	0.0332401	0.0382365	-0.0115874	0.625688	0.875934	0.859203	0.984776	0.942536	0.931698	-0.0131175	0.123233	-0.00829941	0.0358879	0.906685	0.0970297	0.137091	0.956649	0.18116	0.0204097	0.111841	0.0125822	0.098022	0.868069	0.223789	0.464207	0.937901	0.409705	0.00773403	0.0997699	0.00844117	0.134103	0.911527	0.286629	0.49584	0.960328	0.473668	0.00394879	0.15575	0.0233162	0.0167213	0.75075	0.0499487	0.152126	0.883155	0.144876	0.0303659	0.180923	-0.0234366	0.100112	0.739508	0.227603	0.281289	0.862932	0.363	0.00747599	0.12825	0.0081247	0.0407674	0.911132	0.109292	0.432086	0.959061	0.266468	0.0187583	0.147388	-0.140937	-0.00603015	-0.100484	0.00802801	0.0657742	0.93126	0.180247	0.0262527	0.127771	0.112918	0.215063	0.966341	0.366956	0.0938327	0.227975	0.0402179	0.0165068	0.15333	0.0207359	0.0108241	0.774681	0.0343093	0.105357	0.890062	0.107149	0.0362269	0.143383	-0.0261825	0.320598	0.713106	0.544458	0.540088	0.840815	0.650486	-0.0059769	0.181035	0.0159143	0.00338902	0.821956	0.0120103	0.0204826	0.908267	0.0347575	0.0517841	0.426016	-12.325	-9.21336	0.0011024	-0.0787495	-0.0619142	0.00483449	0.0156828	0.48667	0.987428	0.270912	0.393889	0.0166008	0.0373058	0.548226	0.0237382	0.172066	0.87531	0.99451	0.467604	0.597603	0.0423044	0.111126	0.699801	0.0470136	0.0352442	-0.00613124	0.283858	0.0189323	0.0324309	0.797947	0.0898654	0.25963	0.896747	0.20857	0.0217312	0.202897	-0.0201553	0.147361	0.776827	0.311439	0.450956	0.884725	0.479864	0.0026975	0.208082	-0.0195814	0.0938152	0.782096	0.21826	0.258888	0.884338	0.3444	0.00817943	0.000417632	-0.0344341	0.631731	0.628026	0.794751	0.894008	0.787736	0.886065	-0.0118934
Q9Y2W2	WBP11	ENSG00000084463	8.85642629910592e-05	0.0118256	0.953352	0.872432	0.983956	0.986988	0.932945	0.990109	-0.015132	-0.00757691	0.0324023	0.120098	0.659254	0.293135	0.973209	0.807928	0.524472	0.00360484	1.55657	-0.108591	0.0130905	0.272607	0.0407448	0.137419	0.591009	0.129085	0.0390258	0.000668341	0.010385	0.432291	0.887132	0.724202	0.77435	0.938739	0.836009	-0.0104361	-0.00122522	0.0121923	0.783586	0.869126	0.944	0.935893	0.928581	0.964615	-0.0147109	0.330776	-0.00990799	0.132568	0.893296	0.31667	0.490366	0.947879	0.48092	0.00242029	-3.73869e-05	0.00904154	0.981518	0.908222	0.991728	0.989977	0.963206	0.995229	-0.0153731	-0.102941	0.0125592	0.181034	0.866866	0.404111	0.786891	0.936334	0.624022	-0.0013383	0.0882753	0.0122848	0.418021	0.870387	0.713733	0.835081	0.938343	0.836552	-0.0102081	-0.0161148	0.0370663	0.841004	0.6263	0.848882	0.997649	0.797023	0.926694	-0.0129277	-0.155158	-0.0213527	0.0100327	0.767869	0.0353762	0.0597936	0.878031	0.0870764	0.0354982	-0.0237366	0.00227119	0.734568	0.977018	0.930384	0.919579	0.99073	0.956896	-0.014258	-0.00445758	0.0104457	0.948431	0.894758	0.98358	0.986491	0.952862	0.990118	-0.015126	-0.0820816	-0.0183949	0.224822	0.810902	0.470502	0.537532	0.914233	0.627336	-0.00367491	0.155113	0.0223906	0.171974	0.758618	0.386403	0.389856	0.874823	0.527623	-0.000638844	-0.092711	-0.017271	0.153418	0.819621	0.353945	0.616862	0.911971	0.546774	0.000717361	-0.1135	0.22082	-0.0083441	0.0881805	0.0492269	0.00516341	0.909017	0.24938	0.141284	0.0184975	0.27689	0.0485668	0.956183	0.448165	0.281039	0.0581499	0.0148447	0.0457613	-0.0535608	-0.00605115	0.393529	0.936886	0.683101	0.677701	0.968872	0.788965	-0.00952124	0.376185	0.03269	0.0106792	0.649407	0.0373561	0.0634511	0.800102	0.0921553	0.0349548	-0.193829	-0.0401573	0.00232865	0.581238	0.00938284	0.0157459	0.752259	0.0289083	0.0554066	-0.472192	13.9717	23.124	-0.0256111	0.0466354	0.0281812	0.00240749	0.00828809	0.091624	0.721476	0.528136	0.706076	0.00967441	0.0283566	0.224786	0.0140662	0.134156	0.652855	0.850142	0.705766	0.835738	0.0280816	0.0928079	0.411141	0.0549583	0.0393701	0.00778731	-0.271544	-0.0373854	0.0476034	0.62513	0.137345	0.300524	0.798752	0.272783	0.0152764	0.131486	0.0217426	0.363952	0.768059	0.6509	0.663772	0.87993	0.76175	-0.00876575	0.214873	0.0275448	0.0935141	0.706118	0.239895	0.258334	0.841026	0.368628	0.00672499	0.000787471	0.0109751	0.380336	0.880667	0.670682	0.764807	0.936078	0.806782	-0.00923411
Q8IV32	CCDC71	ENSG00000177352	0.00144108	0.418783	0.658583	0.00915346	0.0244762	0.909709	0.0487891	0.101769	0.0409483	0.0135768	0.392125	0.196842	0.01462	0.011701	0.973209	0.0709327	0.0762044	0.051776	0.812595	0.347598	0.545797	0.107146	0.0446145	0.805857	0.382437	0.136965	0.0374535	4.63606259459754e-05	0.425908	0.97985	0.00783815	0.0286389	0.993959	0.045046	0.108382	0.0389225	0.0142434	0.466434	0.133911	0.00347434	0.00730626	0.545076	0.0250334	0.0453646	0.0595112	-0.658257	0.472359	0.16512	0.00355339	0.010264	0.528988	0.0253951	0.059208	0.0536855	-0.00240133	0.363726	0.488349	0.0321447	0.0420847	0.677444	0.203665	0.109596	0.0331699	-0.14407	0.400049	0.384707	0.0144456	0.0366505	0.868756	0.087375	0.168907	0.0352401	-0.349487	0.384964	0.134543	0.0178943	0.0174043	0.625155	0.0985142	0.103251	0.0463151	0.102663	0.463928	0.55634	0.00566307	0.0214208	0.984776	0.0485283	0.116484	0.0432399	-0.101729	0.405858	0.438735	0.01197	0.0199805	0.645116	0.0595774	0.0572225	0.043938	-0.0123086	0.422735	0.934989	0.0139641	0.0269064	0.982148	0.0904097	0.103088	0.0395506	-0.0500691	0.406132	0.735975	0.0181676	0.0254989	0.919356	0.113559	0.0980791	0.0403441	-0.191146	0.35629	0.189412	0.032848	0.0113736	0.496275	0.157054	0.0516542	0.0521899	-0.0349776	0.425728	0.886747	0.00790674	0.0267229	0.950437	0.0507661	0.0804671	0.0396516	0.00149659	0.430919	0.991496	0.00967171	0.0265949	0.997826	0.0591952	0.110524	0.0400251	-0.0249346	-0.00841906	0.42575	0.387351	0.842155	0.961031	0.00849224	0.023445	0.0260723	0.0590333	0.945205	0.980193	0.0509271	0.100942	0.0934923	0.131283	0.0403205	0.0283009	-0.131555	0.383726	0.330269	0.0209113	0.0165274	0.621876	0.115245	0.0652858	0.0470791	-0.201423	0.41987	0.530475	0.00896504	0.0218297	0.723664	0.0511796	0.061899	0.0429593	-0.0240005	0.423854	0.863464	0.00999814	0.0262046	0.923995	0.053519	0.0621825	0.0402452	0.238437	-2.01046	-5.62533	0.44991	0.386862	0.389403	0.484123	0.861566	0.849395	0.00560811	0.0189815	0.0176745	0.0208019	0.0582088	0.058044	0.660432	0.948238	0.968658	0.0349613	0.080734	0.0775228	0.0501167	0.148089	0.185721	0.0436746	0.0285145	0.0285575	-0.330639	0.369124	0.265187	0.0280128	0.0142625	0.601736	0.118898	0.0650316	0.0492541	-0.340909	0.407672	0.274033	0.0110947	0.0145885	0.590851	0.0642514	0.0645	0.0489209	-0.184828	0.41789	0.504881	0.00936722	0.0212761	0.706852	0.0566581	0.0659721	0.0433404	-0.000345467	0.426404	0.858401	0.00774694	0.028194	0.970191	0.0453468	0.110768	0.0391557
O15321	TM9SF1	ENSG00000100926	-0.00156118	0.0578415	0.299797	0.429276	0.469272	0.741741	0.629768	0.643583	-0.00363449	-0.000969522	0.0504354	0.842527	0.495205	0.789179	0.996503	0.686091	0.89872	-0.0116928	-1.01146	0.112051	0.11481	0.272223	0.280993	0.407722	0.590964	0.454927	0.00500238	0.000599648	0.0487223	0.478281	0.503206	0.613233	0.801703	0.696045	0.759964	-0.00783388	-0.0109241	0.0254759	0.0130392	0.723943	0.0369564	0.263969	0.84575	0.125198	0.0353861	-0.126359	0.0563933	0.565704	0.447515	0.682119	0.82871	0.646181	0.785668	-0.00942623	-0.00242732	0.0267404	0.128962	0.729611	0.230265	0.289397	0.880523	0.368691	0.00735573	0.0249001	0.0584577	0.745881	0.43648	0.694685	0.955129	0.657808	0.823738	-0.00978447	0.0734361	0.0614701	0.498543	0.412894	0.581882	0.869439	0.634205	0.751456	-0.00701425	0.0104289	0.0250935	0.896547	0.741233	0.944529	0.997649	0.870104	0.974949	-0.0146058	0.208446	0.0932078	0.00045034	0.187728	0.00166839	0.00771831	0.380981	0.0102929	0.0797693	0.0428578	0.0661468	0.538821	0.400027	0.665947	0.838069	0.626354	0.786991	-0.00905367	0.0197063	0.056475	0.77415	0.473254	0.772377	0.932231	0.697731	0.863926	-0.0113579	0.1048	0.0871818	0.119247	0.254566	0.238064	0.397875	0.502368	0.40547	0.00678963	0.010219	0.0485336	0.928309	0.507229	0.801704	0.970922	0.703161	0.864152	-0.0119379	0.117882	0.086886	0.0678569	0.248478	0.1505	0.490109	0.469023	0.323896	0.013879	0.134881	-0.221754	0.0737643	-0.00956886	0.0186386	0.00492205	0.308543	0.90013	0.04986	0.0149088	0.168155	0.0473448	0.522617	0.949809	0.143969	0.0502644	0.0306253	0.0489717	0.0706731	0.0735327	0.258093	0.334113	0.422218	0.555606	0.574681	0.579051	-0.002019	0.0674381	0.0519778	0.650073	0.479393	0.723556	0.807585	0.672386	0.796798	-0.0104221	0.244193	0.115366	9.91484311640782e-05	0.105336	0.000399286	0.00160887	0.26074	0.00290952	0.100527	0.478765	-15.5757	-24.6528	0.0875542	0.0299843	0.050613	0.00200483	0.00311027	0.0715708	0.222005	0.682484	0.497314	0.00666259	0.00981052	0.154721	0.012222	0.103551	0.641876	0.416774	0.819575	0.685816	0.0212214	0.0481911	0.328948	0.0604073	0.0551702	0.0135613	0.35242	0.113788	0.00949457	0.132931	0.0274071	0.146707	0.320062	0.0966632	0.0395773	0.187324	0.0609475	0.193594	0.405781	0.343497	0.509707	0.617344	0.512541	0.00118148	0.0890302	0.0544828	0.487594	0.458659	0.629944	0.693332	0.657808	0.725356	-0.00825407	6.50920347558715e-05	0.0499816	0.941896	0.492989	0.78717	0.986392	0.688082	0.881301	-0.0117431
P05362	ICAM1	ENSG00000090339	0.00209256	0.163892	0.437374	0.211971	0.292862	0.819175	0.403489	0.487095	0.00361909	0.00784806	0.156524	0.367692	0.235893	0.263791	0.986836	0.435269	0.494424	0.00522037	0.0908723	0.271274	0.933285	0.11935	0.138097	0.979769	0.399697	0.286814	0.0176567	-1.49397e-06	0.172608	0.999211	0.186013	0.415447	0.999686	0.374546	0.609596	-0.00176787	0.00388341	0.18268	0.625591	0.167847	0.365043	0.876734	0.349072	0.540877	0.000241726	-0.733481	0.226698	0.0606019	0.0852393	0.0677117	0.39317	0.222278	0.187524	0.0258165	-0.00484614	0.103166	0.0900554	0.455703	0.108362	0.224964	0.72398	0.216331	0.0188884	0.241264	0.160874	0.0776673	0.226921	0.0960795	0.71631	0.459553	0.288021	0.0207165	0.0675096	0.170045	0.728345	0.207165	0.431463	0.941116	0.429107	0.640888	-0.00235554	-0.202149	0.144205	0.16021	0.289434	0.15074	0.853237	0.519186	0.364191	0.0138546	0.465318	0.278449	8.87478966139347e-06	0.0244087	1.97450358365017e-05	0.000601306	0.0988577	0.000549679	0.140486	0.255071	0.285998	0.0392822	0.0401788	0.0469917	0.324624	0.167809	0.150047	0.0312758	0.23308	0.278971	0.0559484	0.045975	0.0633469	0.345049	0.190472	0.181488	0.0268146	0.312566	0.294484	0.00876191	0.0296104	0.0126026	0.110444	0.148225	0.0555925	0.0506926	-0.151862	0.167461	0.454073	0.200686	0.299206	0.671631	0.40275	0.441802	0.00329053	0.225396	0.247618	0.0501726	0.0658544	0.0599434	0.459762	0.206688	0.185357	0.0278532	0.259726	-0.20767	0.222872	0.134816	0.0109767	0.144009	0.0847143	0.333004	0.0159845	0.123704	0.129837	0.341414	0.234025	0.534301	0.0675035	0.222849	0.0475725	0.0170037	0.160634	0.23114	0.149084	0.0890782	0.144581	0.41789	0.271738	0.287671	0.0144923	-0.0509821	0.171437	0.847635	0.192425	0.403485	0.923432	0.383263	0.52317	-0.00131423	0.494537	0.309646	8.27947235323087e-06	0.0137209	1.91485836315833e-05	0.000286774	0.0659817	0.000354685	0.141903	0.901021	-8.31662	-10.7976	0.247719	0.180655	0.191787	0.0010928	0.383173	0.659834	0.0528368	0.181555	0.155186	0.00194729	0.246564	0.327705	0.00786419	0.682886	0.925224	0.160295	0.363016	0.331761	0.00838399	0.386457	0.517733	0.0781564	0.00635265	0.00192583	0.836826	0.329276	0.000487077	0.013499	0.000916665	0.046074	0.0742637	0.0119669	0.0888622	-0.0557965	0.170386	0.828742	0.19646	0.40149	0.933852	0.399856	0.566878	-0.00123728	-0.0979495	0.167464	0.668848	0.203239	0.374967	0.821164	0.405534	0.505453	-0.000176922	0.000225975	0.172348	0.887291	0.186536	0.411279	0.977471	0.37668	0.610974	-0.00161128
Q14318	FKBP8	ENSG00000105701	0.000550965	-0.0146725	0.677587	0.819906	0.902992	0.914466	0.901946	0.942146	-0.0137918	-0.00109128	-0.00827293	0.799096	0.898579	0.953328	0.996503	0.949031	0.97919	-0.0146383	-0.534075	0.00993559	0.344392	0.912051	0.547234	0.666914	0.965791	0.690736	-0.00701946	-0.000581153	-0.00962775	0.435557	0.880566	0.726382	0.777859	0.935151	0.83765	-0.0104832	-0.00559835	-0.0227352	0.149974	0.723503	0.347429	0.559341	0.845565	0.52374	0.00101397	0.351416	-0.0348456	0.0674427	0.588695	0.183819	0.40643	0.755934	0.343365	0.0107331	0.00414078	0.100072	0.00163712	0.112052	0.00533543	0.0125075	0.376058	0.0229843	0.0636377	-0.139659	0.0488149	0.0279487	0.427779	0.0685319	0.563679	0.650043	0.241267	0.025833	0.107994	0.0480769	0.232171	0.441089	0.378321	0.727616	0.661074	0.59381	-0.000315006	0.189934	0.0187053	0.00664864	0.77472	0.0241086	0.518728	0.88954	0.126419	0.0414848	-0.214956	-0.0579039	3.22280875216702e-05	0.341601	0.000168421	0.00140153	0.55315	0.00221239	0.111668	0.0318287	0.00241474	0.603491	0.97208	0.86012	0.869546	0.98961	0.914462	-0.0130335	0.0381947	0.0055137	0.526477	0.93634	0.805213	0.82682	0.970777	0.885838	-0.0120059	-0.0871812	-0.0438537	0.140386	0.513926	0.330773	0.428764	0.73334	0.499002	0.00175136	0.191341	0.00118001	0.0534604	0.985134	0.151498	0.192867	0.992069	0.273596	0.0136718	-0.106056	-0.0468717	0.0611919	0.477172	0.169044	0.479589	0.681371	0.348745	0.0121009	-0.0599681	0.149073	-0.0235425	0.0201747	0.237161	0.0321838	0.715135	0.765838	0.486841	0.0949545	0.56583	0.142149	0.846636	0.872468	0.632524	0.183083	-0.00423388	0.0210578	-0.0027246	-0.0132513	0.960484	0.843317	0.980547	0.984576	0.925064	0.989243	-0.0151946	0.239979	0.000299411	0.0642207	0.996246	0.175961	0.199293	0.997829	0.286494	0.0114864	-0.2	-0.0670968	0.000297177	0.285728	0.00137726	0.00364928	0.494287	0.00714916	0.0830931	-0.252203	6.18094	9.24981	-0.0328876	-0.0124336	-0.0206463	0.0669438	0.186837	0.443061	0.60909	0.850661	0.754499	0.182114	0.396269	0.70724	0.163012	0.492871	0.85994	0.778371	0.921401	0.865679	0.272132	0.534727	0.816184	0.0109596	-0.00104124	-0.010143	-0.277824	-0.0637984	0.0201576	0.338394	0.0653529	0.209271	0.563648	0.169904	0.0265501	0.231248	0.00315433	0.0666192	0.960599	0.181384	0.31767	0.979139	0.342554	0.0110212	0.223339	0.0028707	0.0457949	0.963994	0.132563	0.166928	0.981531	0.242922	0.0158173	-0.000574251	-0.0102666	0.465275	0.872714	0.754168	0.812155	0.932544	0.861078	-0.0110715
Q6DKK2	TTC19	ENSG00000011295	0.000428984	-0.139496	0.674784	0.00569908	0.0215481	0.913592	0.0355408	0.0938148	0.0428264	0.00235013	-0.142964	0.477045	0.00485887	0.018263	0.996503	0.0339024	0.0996212	0.0452591	-0.211661	-0.0965888	0.629653	0.169487	0.109873	0.857194	0.474199	0.244612	0.0216952	5.51255462604209e-05	-0.139287	0.923036	0.00521685	0.0199072	0.979093	0.0339358	0.0843923	0.0443263	0.00115749	-0.134217	0.701237	0.00815035	0.0235376	0.90538	0.0446477	0.0941455	0.0421618	-0.0244345	-0.13511	0.869918	0.00809015	0.0232242	0.957899	0.0445391	0.0954171	0.0417227	0.000175113	-0.1135	0.870875	0.031658	0.0729151	0.934775	0.202758	0.162727	0.0248962	-0.045633	-0.114503	0.375348	0.0239335	0.0498038	0.860927	0.119483	0.200252	0.0306422	-0.00758296	-0.116077	0.917103	0.0225721	0.0734879	0.986607	0.113655	0.233974	0.0247779	0.0211386	-0.129028	0.699417	0.0139125	0.0332398	0.986889	0.0825323	0.152461	0.0367	-0.0457659	-0.14671	0.265865	0.003811	0.0126454	0.479017	0.0280611	0.0408504	0.050643	0.0166494	-0.129659	0.724795	0.0160668	0.0221192	0.915019	0.0981024	0.0907646	0.0424411	0.0371829	-0.12053	0.423935	0.0248803	0.017077	0.762166	0.136391	0.0743954	0.0462448	-0.00308782	-0.137915	0.946261	0.00915431	0.0234854	0.981779	0.0765237	0.0861353	0.0415578	-0.00165753	-0.136864	0.982824	0.00649337	0.0235335	0.992658	0.0446615	0.0730892	0.0415276	-0.00286035	-0.139698	0.94791	0.00720481	0.020822	0.991289	0.0498281	0.0950445	0.0436604	0.0308061	-0.0207542	-0.132981	-0.118548	0.429578	0.695068	0.00824141	0.0239529	0.0152558	0.0748733	0.737556	0.833909	0.0500052	0.102032	0.0657659	0.154963	0.0482612	0.0246854	-0.00231357	-0.139586	0.956291	0.00747532	0.0208352	0.983322	0.0638004	0.0762706	0.043651	-0.0248211	-0.140066	0.804338	0.0053175	0.0202336	0.897142	0.0366064	0.0584241	0.0440853	-0.0372462	-0.148973	0.391426	0.00371653	0.0144323	0.570411	0.0280063	0.0398269	0.0490796	-0.0830313	5.28062	11.5471	-0.145548	-0.105391	-0.112227	0.434463	0.134492	0.203343	0.00408179	0.0355697	0.0250281	0.0153564	0.0262748	0.0358973	0.61608	0.424352	0.748029	0.028255	0.123041	0.0984803	0.0398297	0.0884298	0.137877	0.0481642	0.0405139	0.0358242	-0.0518506	-0.148379	0.575924	0.00502595	0.017834	0.822233	0.0411669	0.0742188	0.0459543	0.0348884	-0.136436	0.720157	0.00673302	0.0195648	0.88448	0.0477064	0.0791195	0.0445833	-0.0178146	-0.139974	0.836823	0.00541272	0.020427	0.916696	0.0399693	0.0641115	0.0439443	0.000307818	-0.139514	0.608933	0.00509336	0.0175383	0.883337	0.0339733	0.0799682	0.0462016
Q16143	SNCB	ENSG00000074317	0.0127335	-0.25	4.50168695307997e-06	0.0554426	1.24877455145125e-05	0.00156814	0.167558	0.000831512	0.146523	0.00320925	-0.177184	0.731294	0.211731	0.453497	0.996503	0.40702	0.667457	-0.00310665	3.32793	-0.505044	0.00463107	0.0069851	0.00825118	0.0845636	0.109438	0.0467244	0.0662831	-0.00138514	-0.164853	0.393772	0.238904	0.338309	0.749376	0.43946	0.53602	0.00141711	0.000974903	-0.17323	0.908571	0.220001	0.454277	0.975236	0.416492	0.616776	-0.00318036	0.653435	-0.212759	0.119431	0.13271	0.14247	0.472386	0.298676	0.294123	0.0146037	0.00914671	-0.0939218	0.00231789	0.512526	0.00303576	0.0160723	0.75829	0.0150458	0.0717884	-0.0301253	-0.215307	0.836833	0.133504	0.313127	0.97009	0.334583	0.548282	0.00261392	0.173971	-0.210784	0.399408	0.140983	0.22396	0.828531	0.341687	0.443097	0.0077829	-0.011601	-0.148244	0.940156	0.312132	0.594503	0.998483	0.54312	0.76824	-0.00734931	-0.299955	-0.233942	0.00908886	0.0917139	0.0158075	0.0554538	0.238238	0.048317	0.0473776	-0.0466516	-0.188598	0.726989	0.211464	0.452595	0.915263	0.442044	0.624369	-0.00307592	-0.00738131	-0.171929	0.955253	0.255142	0.48039	0.989189	0.494657	0.64872	-0.00399611	0.0406832	-0.153449	0.753244	0.299214	0.457866	0.902752	0.546582	0.617102	-0.00325463	0.60086	-0.129973	0.0050443	0.339602	0.00929393	0.0505346	0.553277	0.0381639	0.0551299	-0.317913	-0.270686	0.00963064	0.0581884	0.0169846	0.267744	0.190121	0.0840417	0.0466759	-0.168527	0.326189	-0.198645	-0.0820884	0.127052	0.0318291	0.157988	0.579073	0.152575	0.0486177	0.429851	0.141292	0.346891	0.748579	0.295361	0.114594	0.0136696	0.0312437	0.113631	-0.126664	0.342614	0.385392	0.31237	0.632378	0.620417	0.474389	0.00265136	0.750632	-0.127646	0.00751551	0.351665	0.0135953	0.0504781	0.554961	0.0440848	0.0499601	-0.295745	-0.248059	0.0155728	0.0796691	0.0260415	0.0609959	0.216297	0.0619196	0.0403381	-0.659664	-0.229844	-2.79972	-0.220897	-0.172738	-0.172555	0.0275696	0.982128	0.915425	0.114774	0.235435	0.23363	0.0429253	0.491059	0.48841	0.0855458	0.99402	0.982236	0.270031	0.428791	0.430143	0.0881796	0.616528	0.653851	0.0328734	-0.00440148	-0.0043166	-0.157311	-0.196175	0.550318	0.186409	0.410421	0.808308	0.394149	0.557623	-0.00157884	0.629957	-0.124949	0.0214814	0.366784	0.0345485	0.20026	0.581733	0.115973	0.0361231	0.703193	-0.119291	0.00363629	0.382223	0.00703845	0.0377793	0.590172	0.0298873	0.0596075	-0.00142756	-0.166308	0.404821	0.234754	0.344012	0.774737	0.435457	0.549111	0.00115826
O00422	SAP18	ENSG00000150459	-0.000297721	0.0286731	0.757909	0.541907	0.807967	0.936947	0.722543	0.885588	-0.0120591	0.00426983	0.0154955	0.17029	0.74153	0.32977	0.973209	0.860255	0.558951	0.001798	0.0760431	0.0386208	0.853888	0.558058	0.678442	0.951909	0.800156	0.788725	-0.0109267	-0.000632474	0.0254371	0.23742	0.580094	0.433278	0.618015	0.75388	0.625892	-0.00242079	-0.00628224	0.0160037	0.0250005	0.728192	0.0667989	0.323104	0.848523	0.182575	0.0264228	-0.0819961	0.0323001	0.560485	0.496745	0.714885	0.826338	0.68652	0.811309	-0.0101551	-0.00120187	0.0108707	0.241992	0.82717	0.429889	0.440931	0.930181	0.569646	-0.00229875	0.00957096	0.0266562	0.846014	0.579953	0.838596	0.97107	0.766422	0.908332	-0.0127363	0.103156	0.0301428	0.136899	0.528239	0.281501	0.626806	0.727733	0.504598	0.00425901	0.0595532	0.046703	0.2474	0.337861	0.385869	0.895357	0.568797	0.612024	-0.000621421	-0.0660593	0.0124058	0.0880745	0.791072	0.196763	0.244356	0.892023	0.303414	0.00969679	0.0045538	0.0287139	0.918824	0.568571	0.843022	0.979603	0.763897	0.903121	-0.0127206	-0.0212132	0.0175146	0.629411	0.727961	0.753951	0.874416	0.868406	0.850025	-0.0109823	-0.025676	0.0171423	0.552689	0.72794	0.710001	0.801083	0.869553	0.812211	-0.0100486	0.019777	0.0280474	0.785642	0.549327	0.816543	0.893316	0.736377	0.874875	-0.0122235	-0.098701	-0.00376704	0.015958	0.93667	0.0449752	0.314437	0.970245	0.154332	0.0321736	-0.0431799	0.0602005	0.0203153	0.0152801	0.241179	0.223962	0.664584	0.752645	0.416375	0.47581	0.571782	0.435899	0.813167	0.864023	0.571646	0.587931	-0.00180252	-0.00390653	-0.00681475	0.0260025	0.864495	0.59343	0.817685	0.949973	0.774527	0.88469	-0.0123398	-0.0304459	0.0268255	0.748034	0.566921	0.787844	0.865182	0.743068	0.844712	-0.0117565	-0.00287115	0.0276351	0.944406	0.564402	0.827703	0.970671	0.739264	0.868805	-0.012531	0.220563	-5.54192	-24.2214	0.0464407	-0.00916636	-0.00259466	0.0269056	0.0934631	0.00392798	0.317836	0.843722	0.954304	0.071036	0.243464	0.0153746	0.0838654	0.356498	0.595655	0.523334	0.918484	0.975522	0.129804	0.382904	0.0825826	0.0252908	0.00654904	0.0485144	0.0115985	0.0305725	0.894842	0.535729	0.822481	0.96722	0.732949	0.883138	-0.0124316	-0.0910005	0.0223467	0.322489	0.633159	0.507646	0.635457	0.796632	0.655147	-0.00488563	-0.0109505	0.0276789	0.89355	0.555348	0.822302	0.947013	0.739933	0.877031	-0.0124282	-0.000904885	0.0250604	0.108298	0.583895	0.239265	0.469857	0.757305	0.437463	0.00676549
Q9HCS7	XAB2	ENSG00000076924	-8.21887e-05	0.0258791	0.890991	0.375709	0.674304	0.972046	0.580048	0.796136	-0.00924729	-0.00196054	0.0305323	0.311247	0.297643	0.406851	0.981996	0.502733	0.631384	-0.00143298	-0.46365	0.0715134	0.0589158	0.0677509	0.113761	0.293319	0.309856	0.250593	0.021082	-0.000188197	0.0253906	0.576742	0.382039	0.590511	0.850956	0.586639	0.745443	-0.00724411	0.00283757	0.0329843	0.10377	0.25305	0.168643	0.508903	0.453988	0.331702	0.0122325	0.0490401	0.0220484	0.574923	0.454996	0.581287	0.833309	0.653374	0.709187	-0.00694517	-0.000635996	0.0234823	0.317248	0.446949	0.339958	0.519697	0.718992	0.481628	0.00134183	0.0408197	0.0307873	0.179099	0.298863	0.226976	0.786433	0.53472	0.460269	0.00757707	-0.0852296	0.0293351	0.0462184	0.318345	0.0764309	0.455163	0.552065	0.239009	0.024184	-0.0785939	0.0114823	0.013298	0.699262	0.0318491	0.588444	0.842597	0.148373	0.0373381	0.0314889	0.0322026	0.191315	0.271238	0.288903	0.394267	0.480405	0.402287	0.00382773	0.0356223	0.0405415	0.197618	0.193041	0.295884	0.597418	0.418042	0.482256	0.0034617	0.0345938	0.0404517	0.203705	0.194578	0.302534	0.581241	0.431751	0.49061	0.00312089	0.0444444	0.0420239	0.0962504	0.16702	0.169777	0.356556	0.39682	0.323075	0.0119417	-0.00702746	0.0249013	0.876296	0.392228	0.672462	0.944103	0.601106	0.764963	-0.00920482	0.0164022	0.0307173	0.525158	0.310014	0.557458	0.866182	0.535587	0.717777	-0.006345	0.00840192	0.0319013	0.0269455	0.0377221	0.715279	0.315005	0.359404	0.226758	0.638587	0.378582	0.891908	0.536397	0.574036	0.422619	0.754312	0.499346	-0.00846712	-0.000327329	0.0146116	0.0305557	0.557176	0.314561	0.574253	0.787557	0.55553	0.705557	-0.00680821	0.0408395	0.0275096	0.489322	0.346276	0.537061	0.692855	0.550676	0.643639	-0.00576357	0.0282496	0.0331104	0.270161	0.266823	0.370823	0.445501	0.473019	0.471091	-4.59492e-06	-0.0219508	2.61761	0.528058	0.0235749	0.0325609	0.0289144	0.726448	0.217442	0.923089	0.424501	0.277958	0.335599	0.642014	0.292842	0.625478	0.837379	0.529317	0.982718	0.626931	0.475831	0.544002	0.718892	0.434232	0.759054	-0.00855081	0.00367842	-0.0082058	0.0186208	0.0288208	0.73362	0.349524	0.64414	0.902306	0.575793	0.751707	-0.00860249	-0.0730667	0.0204902	0.202208	0.481998	0.301785	0.522463	0.683362	0.471097	0.00318428	-0.0186298	0.024104	0.715039	0.410325	0.638512	0.850378	0.615214	0.731575	-0.00846528	-6.53103e-05	0.0250464	0.854406	0.388905	0.678889	0.970096	0.594023	0.810252	-0.00942444
Q9Y4D8	HECTD4	ENSG00000173064	-0.00112562	-0.110571	0.387453	0.0822791	0.121136	0.794477	0.217193	0.282351	0.0170598	0.00199452	-0.123025	0.636262	0.0556174	0.157519	0.996503	0.169932	0.368691	0.0130802	-1.60961	0.0130391	0.00260897	0.876032	0.00154789	0.0654525	0.950747	0.0171781	0.0940167	0.000979657	-0.119536	0.180539	0.0585165	0.0735427	0.550193	0.176074	0.205888	0.0247666	-0.00741809	-0.134466	0.0518299	0.0338532	0.0253323	0.40527	0.119276	0.0987217	0.0410614	0.0742497	-0.122763	0.696318	0.0574035	0.163261	0.890805	0.173265	0.32023	0.0125364	0.00404666	0.0205715	0.000661254	0.71563	0.00249212	0.00640844	0.873114	0.0129276	0.0746238	-0.078809	-0.0312119	0.173821	0.580201	0.331825	0.784125	0.766587	0.565164	0.00171665	0.0853616	-0.0308693	0.297948	0.585687	0.487483	0.776186	0.771724	0.684354	-0.00425441	0.0574309	-0.108279	0.410474	0.102705	0.136239	0.956936	0.277958	0.344568	0.0153998	-0.0234764	-0.122863	0.655139	0.0561544	0.159443	0.806615	0.172803	0.260371	0.0128959	0.0802822	-0.0835297	0.181751	0.21717	0.0720065	0.578759	0.449711	0.198635	0.0248943	0.0878908	-0.0794001	0.137137	0.240368	0.0581288	0.500351	0.481984	0.171652	0.0281008	0.119107	-0.0730842	0.039849	0.265858	0.021148	0.231049	0.514379	0.0805856	0.0431024	0.189297	-0.105554	0.0521422	0.0919939	0.0265482	0.189885	0.244937	0.0799761	0.0397485	0.0581305	-0.0975128	0.299074	0.137644	0.107489	0.734241	0.330509	0.263738	0.0190113	0.0663711	0.00587157	-0.10401	-0.115296	0.183113	0.932329	0.102311	0.0913285	0.0758772	0.201859	0.50459	0.966281	0.264298	0.237836	0.188055	0.318196	0.024294	0.00945372	0.148583	-0.0637192	0.00528858	0.320131	0.00372328	0.072685	0.562103	0.0235514	0.068846	0.202533	-0.105851	0.11291	0.0937631	0.0523139	0.289836	0.241531	0.118184	0.0299029	-0.0605209	-0.133057	0.276669	0.0410593	0.101967	0.45256	0.138309	0.176631	0.0198131	-0.341353	1.39722	0.286315	-0.144358	-0.114962	-0.116908	0.011204	0.762629	0.980787	0.02217	0.0808132	0.0745585	0.00731454	0.193524	0.202532	0.0443337	0.902127	0.996133	0.0899645	0.21253	0.203711	0.0227537	0.327802	0.386166	0.0590464	0.0101062	0.00940221	-0.0593286	-0.127472	0.617455	0.0579126	0.162947	0.84741	0.18795	0.303497	0.0126634	0.143198	-0.106911	0.250019	0.0930024	0.095057	0.569661	0.251347	0.227242	0.020879	0.202277	-0.102745	0.0662005	0.103023	0.0339436	0.210819	0.264106	0.0920901	0.036387	0.00102221	-0.11852	0.185396	0.0606397	0.0750099	0.591004	0.181091	0.209749	0.0244679
Q8NHG8	ZNRF2	ENSG00000180233	0.00251039	-0.0904726	0.0530198	0.150407	0.0761184	0.442252	0.32367	0.210354	0.0240609	-0.00446861	-0.0626442	0.289461	0.326508	0.283698	0.981996	0.533698	0.513903	0.00410631	1.62129	-0.234376	0.00411658	0.00911501	0.00873835	0.079604	0.122656	0.0480391	0.0653175	-0.000379333	-0.0752334	0.605044	0.234419	0.423667	0.864845	0.434522	0.617476	-0.00207223	-0.000634004	-0.0750716	0.869418	0.241855	0.502631	0.961776	0.441524	0.655844	-0.0047671	0.0350998	-0.0768123	0.85394	0.233614	0.489861	0.950682	0.436094	0.637158	-0.00429771	0.00297143	-0.0398779	0.0313309	0.548822	0.0462747	0.107939	0.779533	0.117458	0.0317461	-0.0719547	-0.0774892	0.279186	0.233068	0.26326	0.824336	0.46647	0.501707	0.00529273	0.167271	-0.0744	0.0739203	0.248681	0.0953804	0.536254	0.481421	0.273466	0.0208274	0.0593109	-0.0656154	0.396204	0.321993	0.350616	0.947455	0.55342	0.581898	0.000863775	-0.214305	-0.121053	2.58478080822135e-05	0.0446701	6.90358951920591e-05	0.00116501	0.147324	0.00117194	0.123774	-0.027092	-0.0859965	0.653886	0.207625	0.450441	0.891343	0.437212	0.622352	-0.00300231	-0.0471747	-0.0950339	0.427266	0.163799	0.363143	0.76297	0.39267	0.546314	0.000316448	-0.133391	-0.124476	0.0213381	0.0586801	0.0348648	0.168179	0.22088	0.113244	0.0357142	0.04262	-0.0716985	0.664755	0.258488	0.453444	0.821551	0.470554	0.586838	-0.00310484	-0.0790299	-0.0992977	0.158431	0.130345	0.187658	0.623469	0.321349	0.372518	0.0104997	-0.131879	0.199111	-0.0982831	-0.0126217	0.00769334	0.00348469	0.115853	0.847933	0.0144049	0.00804937	0.110392	0.0399863	0.286077	0.920435	0.0632536	0.0327228	0.0491077	0.0580867	-0.0646558	-0.0964787	0.231902	0.143937	0.248563	0.528537	0.359727	0.41129	0.00617823	0.130462	-0.0666831	0.309913	0.293589	0.303543	0.531005	0.498754	0.425357	0.00309449	-0.215615	-0.132616	7.03104366338921e-05	0.0317485	0.000182947	0.00127184	0.116001	0.00164695	0.111345	-0.431377	13.6428	23.5745	-0.108765	-0.0486167	-0.0665869	0.00127886	0.00275376	0.046155	0.0796611	0.443365	0.301324	0.00279169	0.00648903	0.0793403	0.00890181	0.100528	0.633374	0.21232	0.636771	0.506072	0.0109814	0.037514	0.222845	0.0729938	0.0612527	0.0238019	-0.34937	-0.138304	0.00285825	0.0341438	0.00585893	0.09048	0.134734	0.0379969	0.062278	0.135498	-0.064478	0.277856	0.310941	0.282023	0.594951	0.52977	0.453067	0.00423039	0.0976034	-0.066901	0.379112	0.293172	0.345418	0.599808	0.505885	0.476554	0.00109509	-0.000118264	-0.0759424	0.87859	0.230394	0.478896	0.974943	0.430077	0.669137	-0.00397773
Q5T7W0	ZNF618	ENSG00000157657	0.00291547	-0.0653051	0.0633666	0.390104	0.146875	0.47075	0.593026	0.31726	0.0141419	-0.00490344	-0.0337421	0.336738	0.661935	0.521407	0.98372	0.808857	0.721017	-0.00526242	1.03717	-0.177187	0.123242	0.0991813	0.199987	0.423642	0.368129	0.366302	0.0110806	-0.00150784	-0.0409105	0.0871612	0.587817	0.194465	0.404344	0.759138	0.380169	0.00995285	0.010559	-0.0255081	0.0218459	0.735875	0.0595516	0.311249	0.852798	0.170236	0.0281682	0.240454	-0.0629025	0.296123	0.417418	0.479059	0.655059	0.621341	0.628013	-0.00395326	0.00189534	-0.0621984	0.250369	0.436972	0.271251	0.449419	0.712896	0.411054	0.00483146	0.0413985	-0.088748	0.600553	0.251454	0.458801	0.927675	0.486164	0.664365	-0.00331071	-0.103556	-0.0907528	0.353475	0.240152	0.341753	0.807352	0.470199	0.564038	0.0012603	-0.114416	-0.0738637	0.174895	0.354264	0.315843	0.860765	0.584562	0.551066	0.00248039	-0.0886865	-0.0659801	0.162455	0.391552	0.311171	0.35578	0.597462	0.423821	0.00268908	-0.206821	-0.134868	0.00405297	0.0926727	0.0131171	0.127776	0.273335	0.0650717	0.050108	-0.158655	-0.115932	0.0260274	0.153383	0.0689306	0.247277	0.378628	0.192053	0.025549	-0.17311	-0.11162	0.0133719	0.158431	0.0384113	0.134501	0.385181	0.120999	0.034276	-0.175728	-0.0580211	0.138082	0.445518	0.274755	0.338157	0.646353	0.415793	0.00459694	-0.083688	-0.0740069	0.217711	0.351207	0.387043	0.681032	0.576784	0.577572	-0.000668554	-0.13564	0.0496566	-0.0721792	-0.0190511	0.0240889	0.552973	0.342413	0.816597	0.0645359	0.768455	0.195253	0.737184	0.55684	0.902733	0.169039	0.829335	0.02674	-0.0114541	-0.168421	-0.106509	0.0093448	0.173417	0.0279457	0.0972766	0.399605	0.0930399	0.0392875	-0.146498	-0.0543957	0.34637	0.47883	0.531713	0.565465	0.671841	0.640011	-0.00560752	-0.121748	-0.080081	0.0702715	0.304216	0.160212	0.178722	0.514848	0.247545	0.0129224	-0.319244	5.18184	10.3008	-0.0727946	-0.0255312	-0.0322898	0.0518842	0.354338	0.473954	0.342882	0.746719	0.681906	0.124476	0.596138	0.708894	0.135665	0.659502	0.869224	0.549807	0.858433	0.819901	0.201235	0.704601	0.817109	0.0167773	-0.00744925	-0.0101799	-0.269082	-0.0966074	0.0603687	0.228504	0.141279	0.331877	0.445586	0.277456	0.0148452	-0.127751	-0.0552428	0.398436	0.473641	0.580144	0.689272	0.676572	0.710331	-0.00696754	-0.168974	-0.0581798	0.207721	0.448241	0.374084	0.424666	0.649321	0.504527	-0.000140353	-0.00146122	-0.0426007	0.116448	0.573102	0.245166	0.485842	0.749437	0.444104	0.00639026
P98194	ATP2C1	ENSG00000017260	-0.000351859	-0.192301	0.773174	0.00149305	0.00497732	0.939691	0.0149189	0.0370522	0.064164	0.00677586	-0.212443	0.0844432	0.00044999	0.00116444	0.973209	0.00777383	0.0195289	0.0848465	-1.51623	-0.0762942	0.00356721	0.349796	0.000100346	0.0756518	0.657158	0.00352306	0.137597	0.000976033	-0.19708	0.153908	0.00100889	0.00191877	0.516507	0.0119337	0.0176372	0.0783673	-0.000190181	-0.195713	0.957869	0.00132165	0.00536346	0.990655	0.0131383	0.0373659	0.0640428	0.165491	-0.205704	0.352077	0.00077901	0.00336001	0.696044	0.00953577	0.0304766	0.0698044	0.00220656	-0.0719846	0.0368949	0.159276	0.0144662	0.121143	0.4375	0.0493559	0.0490451	-0.0350946	-0.100452	0.491183	0.0451288	0.101493	0.894576	0.175479	0.297056	0.019884	-0.0656879	-0.103522	0.361538	0.0388855	0.0847738	0.811599	0.1575	0.253501	0.0226154	0.0120408	-0.208797	0.853184	0.000913782	0.00288388	0.997649	0.0171783	0.0376415	0.0725268	0.0561337	-0.182339	0.252927	0.00262106	0.00269269	0.465251	0.0219191	0.0139316	0.0729674	0.207835	-0.105939	0.000155255	0.0801832	3.94851866952097e-06	0.0404181	0.251871	0.000311208	0.161508	0.226969	-0.0954941	2.3892419656941e-05	0.109892	6.66955716973074e-07	0.00844927	0.315423	7.53145804643941e-05	0.184138	0.174559	-0.129076	0.00112456	0.0325342	2.52508944802176e-05	0.0362004	0.156418	0.000783742	0.137227	0.28537	-0.176151	0.00155075	0.00237255	3.40049533483949e-05	0.0272677	0.0238793	0.000808167	0.133268	0.100715	-0.161907	0.0537441	0.00848765	0.000830032	0.468005	0.0542255	0.0129518	0.0902635	0.10777	0.0938133	-0.17452	-0.178404	0.0202407	0.145475	0.00337617	0.00530938	0.000358901	0.00155108	0.175072	0.342681	0.0283359	0.0395531	0.00552695	0.0107383	0.102012	0.0820119	0.160038	-0.137934	0.0012814	0.0214798	2.95009750402248e-05	0.0361224	0.116793	0.000904228	0.136134	0.197266	-0.184409	0.0994427	0.00209612	0.00137539	0.265501	0.0205309	0.00939178	0.0831124	0.0382416	-0.184272	0.46401	0.00285921	0.00410451	0.635801	0.0232867	0.0156637	0.0674376	0.0847869	4.01848	3.76341	-0.187826	-0.198744	-0.204195	0.506565	0.352585	0.735128	0.00209948	0.00142367	0.00103834	0.00430508	0.00291208	0.00424259	0.680118	0.658568	0.945135	0.0181777	0.0142511	0.0114902	0.0152955	0.0233441	0.0373274	0.0667476	0.072932	0.0674651	0.156072	-0.165814	0.159673	0.00849607	0.0019912	0.484163	0.0562328	0.0198196	0.0778376	0.269201	-0.17678	0.0200765	0.00293226	0.00035635	0.197018	0.0285969	0.00551568	0.102112	0.278513	-0.175854	0.00654736	0.0028221	0.000131386	0.0524164	0.0270271	0.00202559	0.115895	0.00105611	-0.196111	0.143545	0.00105821	0.00181893	0.529562	0.0125942	0.0174046	0.0791305
Q9P2I0	CPSF2	ENSG00000165934	-0.000967079	0.0521023	0.173992	0.132448	0.162847	0.631328	0.298695	0.337672	0.012575	-0.0061005	0.0620403	0.00739745	0.0698652	0.0112436	0.85313	0.198616	0.0741906	0.0523576	-0.360209	0.0630579	0.216315	0.175279	0.34388	0.54424	0.483348	0.517764	0.00137498	-0.0008215	0.0477428	0.0392953	0.162125	0.0492258	0.287422	0.342895	0.156255	0.0308176	-0.00138046	0.0442172	0.509765	0.204119	0.320382	0.824154	0.395547	0.497323	0.00227822	0.120352	0.0378149	0.24666	0.280391	0.209941	0.613522	0.486161	0.371328	0.00870865	0.00160356	0.0909207	0.0281304	0.0106771	0.0119113	0.0997137	0.115504	0.0426332	0.0519058	-0.0200577	0.0700731	0.569427	0.0433982	0.113795	0.921487	0.171374	0.315221	0.018144	0.0181377	0.0700487	0.715941	0.0437397	0.125258	0.935562	0.169831	0.320363	0.0166818	0.0246969	0.0534679	0.517851	0.140768	0.314397	0.984776	0.335169	0.54991	0.00255133	-0.0347289	0.0383755	0.226244	0.271164	0.197452	0.435462	0.480383	0.304172	0.00964357	0.0282076	0.0579544	0.392275	0.119867	0.285181	0.757306	0.321143	0.47178	0.0040264	0.0400997	0.0634285	0.215893	0.08837	0.190909	0.594495	0.276344	0.36846	0.0101569	-0.00422497	0.0443437	0.894884	0.225125	0.408181	0.961709	0.468193	0.572846	-0.00148328	0.00659729	0.0463537	0.902295	0.181818	0.40867	0.957062	0.377517	0.545648	-0.00150174	-0.0101437	0.0423957	0.741417	0.239957	0.396152	0.938767	0.459223	0.584392	-0.00102951	-0.0364226	0.123966	0.0388658	0.0897057	0.182575	0.000776236	0.264023	0.0123657	0.171527	0.00102927	0.50459	0.0181137	0.474811	0.0672149	0.318696	0.00806394	0.0118776	0.0878754	0.0016411	0.0462865	0.955851	0.201686	0.417763	0.983322	0.433966	0.574879	-0.0018542	0.053693	0.0485193	0.444934	0.163502	0.312173	0.658493	0.345747	0.433751	0.00266112	-0.0524151	0.0313387	0.0845464	0.373536	0.0939774	0.202943	0.579355	0.166012	0.0210523	-0.208042	5.15366	2.40452	0.0287079	0.0626085	0.0554969	0.00467289	0.0394119	0.710616	0.399546	0.0763561	0.119795	0.00753875	0.0355027	0.278746	0.0230776	0.245498	0.937531	0.601929	0.205286	0.278536	0.0232841	0.107505	0.468254	0.0586058	0.0359907	0.00444613	-0.0493894	0.036546	0.447807	0.318158	0.313323	0.743682	0.542245	0.467564	0.00260424	0.0394215	0.0483356	0.564178	0.166755	0.354088	0.798116	0.360283	0.522715	0.000711108	0.0178916	0.0469179	0.768321	0.17918	0.400573	0.881872	0.372539	0.528442	-0.00120179	-0.00068806	0.046699	0.102833	0.173963	0.109179	0.458326	0.360337	0.267714	0.0187741
P50479	PDLIM4	ENSG00000131435	-0.000163758	0.276387	0.940232	0.0102141	0.0352358	0.983126	0.052421	0.127178	0.0355572	0.010006	0.248915	0.155088	0.0202865	0.0128104	0.973209	0.0892838	0.0806547	0.0504537	-0.752403	0.354258	0.419517	0.0184949	0.0473635	0.719917	0.168007	0.142141	0.036416	-0.000777236	0.278155	0.526803	0.0093461	0.0289286	0.824525	0.0511618	0.108997	0.0387725	-0.0208732	0.231369	0.000861418	0.0242388	0.000145856	0.13567	0.0956993	0.00462877	0.115303	0.381076	0.249652	0.230445	0.0208096	0.0171682	0.599358	0.0860918	0.0792792	0.0461667	0.000236033	0.397929	0.911441	0.000174404	0.000547977	0.955311	0.0165455	0.003993	0.0961013	-0.108149	0.397944	0.285836	9.21816967689521e-05	0.000311272	0.828504	0.0048354	0.0150267	0.103992	0.203638	0.401103	0.154293	7.80440394009284e-05	0.000199111	0.653018	0.00407306	0.00894149	0.110178	-0.105433	0.278345	0.365358	0.0125494	0.0169348	0.93411	0.0773595	0.101714	0.0467193	0.0374689	0.28349	0.670339	0.00891828	0.0322634	0.815782	0.0491596	0.0813589	0.0368639	0.271616	0.391142	0.00638119	0.000547446	0.00084445	0.155976	0.0155459	0.0116266	0.0893592	0.234429	0.37765	0.0171396	0.000909419	0.00204004	0.20089	0.0242219	0.0192746	0.0769178	0.172151	0.33991	0.0766761	0.00244347	0.0073292	0.323986	0.0363649	0.0386685	0.0585759	0.379348	0.299797	0.019728	0.00441201	0.00230838	0.10807	0.0345622	0.0143674	0.0751611	0.11155	0.313787	0.233797	0.00473833	0.0168496	0.692691	0.0381636	0.0837333	0.0467938	0.138807	0.0584881	0.303468	0.253942	0.0957826	0.60997	0.00468753	0.0254569	0.0085276	0.0809184	0.378583	0.779777	0.0349821	0.105688	0.0443252	0.163788	0.0568052	0.0235014	0.222168	0.356284	0.0130555	0.0012048	0.00155766	0.118143	0.0231218	0.0132811	0.0813417	0.691609	0.313673	0.00102213	0.00248975	0.000152829	0.0147622	0.023031	0.00227009	0.11382	0.092534	0.302768	0.320824	0.0058673	0.02093	0.500212	0.0376092	0.0525221	0.0435837	0.182029	-1.12015	7.83545	0.292279	0.236174	0.238135	0.424544	0.883972	0.691083	0.00707931	0.0311818	0.0289672	0.0249231	0.0912287	0.0851822	0.606468	0.96058	0.931362	0.041318	0.112441	0.107984	0.0576711	0.197602	0.232254	0.0409909	0.0216699	0.0227176	0.174242	0.309716	0.380615	0.00622145	0.0233369	0.697875	0.0472048	0.0873826	0.0419682	0.335993	0.299839	0.106171	0.00511802	0.0092597	0.388774	0.0397108	0.0473486	0.0556	0.514064	0.31229	0.00491954	0.00292707	0.000648053	0.0444521	0.0275261	0.0058214	0.0937475	-0.000427665	0.276913	0.741475	0.00972216	0.0334903	0.925101	0.0530324	0.124365	0.0365879
P36404	ARL2	ENSG00000213465	0.00132914	0.0538843	0.291437	0.378956	0.338509	0.736395	0.583253	0.528959	0.00139623	-0.00568825	0.0773928	0.16211	0.208656	0.221895	0.973209	0.403419	0.451863	0.00786379	0.224448	0.0134277	0.667152	0.871863	0.798141	0.872813	0.949827	0.871628	-0.0138907	0.000512231	0.0642938	0.466414	0.288729	0.427713	0.798254	0.498033	0.621572	-0.0022199	-0.0074302	0.0450933	0.0435572	0.457166	0.0804349	0.379297	0.651131	0.20737	0.0235928	-0.266644	0.0803453	0.146105	0.193827	0.204975	0.508799	0.384468	0.365304	0.00907366	0.00115365	0.058417	0.387544	0.367976	0.542203	0.588323	0.655231	0.664441	-0.00591217	0.0520562	0.0414694	0.415261	0.506244	0.565254	0.878552	0.715197	0.739252	-0.0065617	0.065198	0.0450218	0.470414	0.471079	0.607222	0.859182	0.685626	0.768151	-0.00767998	0.0616081	0.0480917	0.355978	0.446612	0.546201	0.933324	0.66528	0.738474	-0.00602675	0.0430841	0.0717396	0.396658	0.246262	0.412641	0.607412	0.452135	0.521217	-0.00165073	0.00232235	0.0633598	0.968278	0.336295	0.591337	0.990606	0.568764	0.734548	-0.00721074	-0.0260506	0.0510008	0.650253	0.438803	0.533785	0.882078	0.671417	0.688881	-0.00562535	0.0157065	0.0682606	0.781197	0.290623	0.569327	0.915466	0.537852	0.70813	-0.00662316	0.093377	0.0683893	0.324983	0.263105	0.363915	0.558135	0.475152	0.506374	0.000283781	0.0719332	0.0862644	0.184377	0.173999	0.243687	0.651477	0.37946	0.4351	0.00648341	0.0519648	-0.134783	0.072561	0.00926384	0.282841	0.041671	0.239621	0.885729	0.33075	0.0946568	0.612122	0.163218	0.446199	0.9413	0.493093	0.182782	0.00176688	0.0211058	0.0381397	0.0763458	0.466468	0.232597	0.452189	0.727541	0.470292	0.606055	-0.00308495	0.084053	0.0672124	0.499042	0.27462	0.46915	0.699893	0.479247	0.584658	-0.00365774	0.152406	0.104574	0.0041734	0.0879173	0.00959318	0.0238603	0.231924	0.0293805	0.0550819	0.337629	-11.3929	-8.64615	0.0903876	0.0306022	0.0461578	0.00961658	0.00971798	0.450479	0.136784	0.619134	0.462246	0.02039	0.0264869	0.57065	0.0397636	0.142046	0.861115	0.304912	0.7757	0.655237	0.0494172	0.0887185	0.717283	0.0439711	0.0403934	-0.00676164	0.155587	0.0916542	0.175281	0.155684	0.23466	0.502176	0.35295	0.383926	0.00706471	0.0475155	0.0659772	0.694415	0.285493	0.546111	0.871189	0.504249	0.684285	-0.00602419	0.0980038	0.0694551	0.360873	0.258963	0.388095	0.58259	0.471196	0.517814	-0.000710671	0.000428966	0.0649447	0.56332	0.28415	0.472043	0.861416	0.494096	0.663402	-0.0037534
Q969G3	SMARCE1	ENSG00000073584	0.000829037	0.0766867	0.434767	0.138677	0.206345	0.818051	0.308064	0.391889	0.0089721	-0.00121172	0.0851796	0.724402	0.103288	0.263317	0.996503	0.256031	0.494135	0.00524791	1.11673	-0.0267268	0.0100479	0.695204	0.0138246	0.122995	0.873699	0.0646378	0.05756	-0.000722988	0.0829502	0.225235	0.106735	0.137902	0.607838	0.261307	0.307492	0.0152146	-0.0028704	0.0793941	0.35641	0.125234	0.167401	0.740107	0.289526	0.329893	0.0123465	0.293695	0.0621801	0.0564392	0.229221	0.0451159	0.385632	0.430988	0.145684	0.0318827	-0.000510312	0.0721941	0.652198	0.190783	0.297776	0.797969	0.475663	0.437357	0.00339095	-0.0169673	0.0795132	0.754204	0.134681	0.313907	0.955129	0.336691	0.548641	0.00257544	0.0826739	0.0815852	0.279346	0.123554	0.183259	0.761961	0.313695	0.398955	0.0108635	0.00102781	0.0973217	0.985511	0.0712569	0.184892	0.998483	0.221535	0.408614	0.0107274	-0.144151	0.0506293	0.000577369	0.309859	0.000732949	0.00890139	0.522679	0.00583639	0.091341	-0.0277406	0.0701525	0.572244	0.205956	0.23881	0.852376	0.435093	0.426096	0.00674181	-0.0209766	0.0728248	0.664459	0.190006	0.255013	0.889874	0.424497	0.441939	0.00573815	-0.0913748	0.0477079	0.0531765	0.373163	0.0429221	0.268033	0.618522	0.13037	0.0326249	0.0716736	0.0865999	0.369539	0.0934431	0.187091	0.599394	0.247252	0.31649	0.0104645	-0.0724673	0.059224	0.11124	0.265033	0.0770129	0.556524	0.487293	0.214282	0.0240692	-0.0823118	0.134076	0.0674042	0.110809	0.0418768	0.0159073	0.189069	0.0417758	0.034434	0.0206312	0.255092	0.0935779	0.386647	0.144181	0.112794	0.0623706	0.0361727	0.0441322	-0.029545	0.0723681	0.502377	0.178898	0.219493	0.753393	0.405576	0.379786	0.00809275	0.232435	0.0950454	0.0249067	0.0626197	0.0220262	0.109701	0.187398	0.0622728	0.0428263	-0.154588	0.0404904	0.000498421	0.422932	0.000626892	0.00519542	0.624972	0.00402838	0.0942139	-0.250896	11.9613	24.4039	0.0623606	0.0904642	0.0748945	0.0225145	0.00117831	0.0105892	0.224222	0.0784922	0.148749	0.0201718	0.00193906	0.0143746	0.0737185	0.0864827	0.595655	0.41904	0.2087	0.32129	0.0489883	0.0184223	0.07925	0.0441306	0.0788041	0.0495138	-0.207787	0.0443294	0.0304204	0.407769	0.0261904	0.252111	0.62629	0.0938288	0.0402532	0.0173434	0.0840154	0.864626	0.10696	0.27112	0.949415	0.2764	0.441334	0.0048389	0.118952	0.090929	0.186451	0.078838	0.114554	0.395753	0.223466	0.21923	0.0180427	-0.000637373	0.0820678	0.311296	0.111006	0.172461	0.716137	0.269202	0.35983	0.0117943
O95613	PCNT	ENSG00000160299	0.00377526	0.0349565	0.00977921	0.618524	0.0249007	0.237808	0.777711	0.102961	0.0406946	-0.00167641	0.0634856	0.72618	0.381617	0.66746	0.996503	0.587963	0.823159	-0.00908889	0.669874	0.0308398	0.232081	0.729496	0.211032	0.562294	0.888602	0.379245	0.0101222	0.000266276	0.0589737	0.749201	0.41123	0.672328	0.922792	0.614023	0.79967	-0.00927246	-0.00498744	0.0489535	0.251129	0.4964	0.369395	0.665885	0.682484	0.545233	5.65907737755111e-05	0.300317	0.0388124	0.162742	0.591598	0.266936	0.526252	0.757502	0.431804	0.00503898	6.01506779096538e-05	0.082659	0.969387	0.278913	0.53533	0.984556	0.572899	0.658842	-0.00571325	0.0825811	0.079434	0.269744	0.277082	0.290684	0.820394	0.513356	0.527553	0.00376333	0.00397838	0.0819786	0.970059	0.264569	0.535347	0.994943	0.497574	0.720604	-0.00571375	-0.0242944	0.0534768	0.759254	0.476726	0.700697	0.990825	0.688421	0.839098	-0.00991937	0.0240928	0.0642978	0.686302	0.375885	0.654038	0.826686	0.58382	0.731084	-0.0087736	0.0973708	0.100571	0.153315	0.190148	0.255096	0.547177	0.414653	0.442381	0.00573318	0.0575983	0.0841949	0.391991	0.275175	0.491396	0.738114	0.518349	0.657692	-0.00434604	0.0572592	0.080534	0.387109	0.286326	0.48765	0.688154	0.534269	0.641233	-0.0042278	0.217714	0.0730934	0.0490058	0.302011	0.101495	0.182804	0.515065	0.209893	0.0197313	-0.00406316	0.0585873	0.949161	0.432829	0.70327	0.991925	0.646556	0.824913	-0.00997676	0.0226951	0.0520924	0.0641732	0.0968793	0.689554	0.504036	0.376134	0.20678	0.650465	0.426429	0.879352	0.699833	0.589762	0.399965	0.764135	0.54511	-0.0087553	-0.00218925	0.051962	0.0783605	0.39704	0.295149	0.491643	0.677711	0.536156	0.640596	-0.00438673	0.427288	0.0823175	0.00287728	0.238269	0.00815624	0.027114	0.440573	0.0305227	0.0574561	0.052604	0.0743293	0.405663	0.313026	0.49805	0.584929	0.523562	0.590222	-0.00458836	-0.0394316	2.70951	-5.63644	0.0566911	0.0862557	0.0821737	0.798921	0.603625	0.6743	0.436321	0.243806	0.264565	0.682121	0.466018	0.488277	0.88534	0.818531	0.927941	0.638005	0.437333	0.466083	0.753857	0.594799	0.653851	-0.00949878	-0.00358042	-0.00431231	0.133002	0.0845737	0.323624	0.264506	0.432148	0.654291	0.483739	0.577193	-0.00238018	0.242976	0.0761337	0.0847656	0.287653	0.158616	0.35221	0.506325	0.315516	0.0130757	0.293978	0.0798604	0.0182603	0.259255	0.043013	0.0970628	0.471394	0.109002	0.0328428	0.000360122	0.059156	0.681895	0.409559	0.650486	0.906923	0.615253	0.793137	-0.00875581
P28676	GCA	ENSG00000115271	0.000884303	0.170031	0.540955	0.01677	0.0371917	0.870066	0.0745292	0.131925	0.0347553	-0.002473	0.182208	0.597188	0.0110491	0.0389986	0.996503	0.0589795	0.159978	0.0340505	0.588565	0.132623	0.338358	0.177272	0.0402426	0.663239	0.48486	0.128233	0.0392405	-0.00112633	0.179646	0.164603	0.0106971	0.0164588	0.526687	0.0556648	0.0740405	0.0471406	-0.0092873	0.15444	0.0275539	0.0271856	0.00446954	0.326293	0.103695	0.0338458	0.0667054	0.115661	0.167879	0.583692	0.0195665	0.0385887	0.837195	0.0822093	0.132294	0.0342075	-0.000965787	0.126309	0.523538	0.0875622	0.120401	0.70541	0.333991	0.232786	0.0172845	-0.0557659	0.140854	0.441293	0.0478983	0.109669	0.881933	0.181981	0.310192	0.0187059	0.244594	0.146821	0.0157686	0.0356172	0.0079213	0.35406	0.149678	0.0670878	0.0578831	0.0733306	0.194618	0.343236	0.00867489	0.028616	0.930867	0.0615853	0.1391	0.0389344	-0.0809341	0.158075	0.163883	0.0261839	0.0169616	0.357681	0.103133	0.0507598	0.0463443	0.0205356	0.184431	0.758998	0.0155635	0.0427961	0.92718	0.0966691	0.140249	0.0326686	-0.0132173	0.169908	0.841012	0.0257841	0.0439694	0.956605	0.138882	0.142338	0.0322661	-0.0757657	0.147259	0.241336	0.0468566	0.0225258	0.553185	0.191391	0.0838326	0.0421727	0.145196	0.185036	0.181189	0.00877378	0.0182895	0.400315	0.054042	0.061208	0.0452378	-0.0354152	0.166963	0.567404	0.022544	0.0341323	0.883795	0.103158	0.129298	0.0363042	-0.0504321	0.106532	0.169044	0.201433	0.36069	0.161242	0.0172653	0.00758656	0.0264441	0.0225756	0.684849	0.363801	0.0819648	0.0492528	0.0943366	0.0665804	0.0401098	0.0427861	0.0209525	0.185951	0.725749	0.0116428	0.0378124	0.882786	0.082408	0.114534	0.0347731	0.446982	0.20195	0.00130271	0.0031805	0.000224275	0.0169396	0.0267023	0.00282594	0.108534	-0.0978946	0.151683	0.110229	0.0341542	0.0111785	0.242982	0.122045	0.0328424	0.0528387	-0.230653	4.64925	12.9253	0.159669	0.178456	0.172575	0.123738	0.361944	0.323818	0.0241253	0.0143689	0.0172332	0.0122452	0.0398364	0.0370898	0.255004	0.66526	0.805573	0.0957048	0.0670302	0.0761495	0.0335617	0.11578	0.140985	0.0514994	0.0342544	0.0353318	-0.064136	0.16662	0.625	0.0252414	0.0356763	0.852314	0.111154	0.113869	0.0356429	0.17618	0.190274	0.199848	0.00721954	0.0176277	0.519214	0.049666	0.0728887	0.0461264	0.27107	0.196906	0.0253749	0.00484427	0.00327288	0.118141	0.0372681	0.0172842	0.0707055	-0.00085265	0.178112	0.319539	0.0116445	0.0263898	0.722021	0.0596134	0.106497	0.0401404
P40121	CAPG	ENSG00000042493	0.0008842	0.548268	0.801623	0.00167631	0.00569002	0.949585	0.016123	0.0403949	0.0622353	0.0211581	0.498033	0.0613542	0.00395384	0.00101356	0.954919	0.0301475	0.0175927	0.0867982	2.0413	0.391564	0.153632	0.0869535	0.00300812	0.46959	0.34696	0.0250374	0.0831056	-0.00403713	0.562106	0.0399284	0.0010339	0.000747848	0.290079	0.0120632	0.00915432	0.0917329	0.021296	0.607026	0.0369101	0.000417775	0.000532631	0.361194	0.00651008	0.00943588	0.0972161	-0.715694	0.602161	0.161813	0.000617761	0.00219906	0.524702	0.00807376	0.0240248	0.0758512	-0.0145162	0.325421	6.32019848545695e-05	0.0585942	4.46918909315297e-06	0.00119357	0.27264	0.000103045	0.161044	-0.0344379	0.520476	0.847486	0.0034269	0.0135142	0.97107	0.0363591	0.0994128	0.0500482	-0.345102	0.508741	0.171102	0.00396402	0.00537651	0.669798	0.0390251	0.053793	0.0635264	-0.182092	0.46858	0.330209	0.00892578	0.0110308	0.927017	0.062591	0.0803105	0.053034	0.160321	0.58878	0.257357	0.000791609	0.00308475	0.470077	0.0101232	0.0152637	0.0710268	-0.042815	0.53566	0.792518	0.00403401	0.00567272	0.938291	0.0448751	0.0379689	0.0622793	-0.120792	0.501197	0.450425	0.0069762	0.0044128	0.776657	0.065873	0.0312953	0.0658956	-0.206148	0.476594	0.189548	0.00844589	0.0024757	0.496298	0.0731346	0.0187127	0.0741649	-0.74537	0.505862	0.0042681	0.00263673	9.74618958476438e-05	0.0471561	0.0254259	0.00166548	0.119113	0.10755	0.587395	0.477522	0.00115815	0.00488758	0.845758	0.0157769	0.0385241	0.0649096	0.119355	-0.391814	0.574728	0.47985	0.376507	0.0338305	0.00105201	0.0084457	0.00425195	0.000468194	0.699016	0.146081	0.0136796	0.0526085	0.0288089	0.0047646	0.0669272	0.0990332	-0.271576	0.455902	0.0613228	0.0104282	0.00108603	0.263729	0.0774736	0.0103513	0.086464	-0.744213	0.513297	0.0303821	0.00272681	0.000598751	0.123454	0.0242928	0.00546841	0.0948586	0.109157	0.582236	0.46829	0.00111901	0.00483514	0.639284	0.0125264	0.0177171	0.065066	0.175975	0.205648	34.2136	0.566696	0.588639	0.590051	0.632544	0.986836	0.284307	0.00131783	0.00108355	0.000949645	0.00561352	0.00448797	0.00252465	0.774535	0.995349	0.79306	0.0134109	0.0120077	0.0109313	0.0186443	0.0302224	0.0279776	0.0628999	0.0666454	0.0749978	-0.286387	0.499218	0.371695	0.0062603	0.00421813	0.692635	0.0473748	0.0312418	0.0670428	-0.713082	0.504714	0.0328896	0.00329787	0.000641058	0.241341	0.0306532	0.00817085	0.0939	-0.804169	0.497753	0.00644231	0.00333209	0.00015175	0.0517798	0.0295489	0.00217866	0.113917	-0.00370137	0.557341	0.0747797	0.00118494	0.00126427	0.403633	0.0134992	0.0136565	0.0843091
Q96P70	IPO9	ENSG00000198700	-0.000610072	0.0220026	0.290262	0.432539	0.461734	0.736297	0.63272	0.636842	-0.00338448	-0.00144948	0.0219361	0.437758	0.437938	0.59831	0.996503	0.639682	0.778267	-0.00739242	-0.329311	0.0486819	0.155598	0.188047	0.305287	0.470611	0.498447	0.480121	0.00351461	-0.000284789	0.0179008	0.379201	0.520446	0.559877	0.741881	0.710234	0.725585	-0.00641255	-0.000999076	0.0147828	0.555165	0.598638	0.701223	0.846124	0.759183	0.802645	-0.0100082	0.0678699	0.0135325	0.420436	0.633647	0.584377	0.740154	0.785853	0.711271	-0.00702729	0.00130894	0.0386721	0.0319955	0.189813	0.0758082	0.109545	0.473859	0.167585	0.0243078	-0.0140415	0.0215865	0.63359	0.453411	0.680227	0.933705	0.672325	0.815913	-0.00945524	0.0327657	0.0221931	0.430871	0.440404	0.558379	0.843212	0.660649	0.735739	-0.00637075	-0.014879	0.0166941	0.63071	0.569149	0.709545	0.984776	0.756775	0.843531	-0.0101159	-0.00933739	0.0160772	0.688603	0.570454	0.746753	0.827953	0.744918	0.810784	-0.0108331	0.015304	0.0246326	0.56684	0.413464	0.686574	0.850226	0.637699	0.801263	-0.00952732	0.0221644	0.0277808	0.399045	0.356332	0.566442	0.744322	0.595479	0.71572	-0.00654448	0.000249601	0.0182015	0.99231	0.537837	0.809404	0.996811	0.749996	0.880664	-0.0120867	0.0458539	0.0210639	0.291023	0.450744	0.462552	0.524712	0.651609	0.594072	-0.00341178	-0.00012495	0.0185163	0.995993	0.525295	0.802107	0.998708	0.7186	0.885933	-0.012038	-0.0149085	0.0631063	0.0157581	0.0366293	0.50126	0.0379636	0.576976	0.217462	0.639216	0.0923717	0.779013	0.155231	0.755735	0.410968	0.754824	0.179808	-0.00848252	0.0214795	0.0155704	0.024085	0.515914	0.409989	0.648985	0.761353	0.642167	0.764204	-0.00871967	0.139093	0.0258504	0.0134386	0.347549	0.0373458	0.0737214	0.551547	0.0921553	0.0349589	-0.0770367	-0.002556	0.00149118	0.926417	0.00506855	0.0115064	0.964502	0.01838	0.0643824	-0.282206	2.7875	2.13237	-0.00449775	0.0230652	0.0192601	1.0184336524048e-06	0.172756	0.685807	0.862063	0.424203	0.505156	4.96720819383849e-06	0.315603	0.739074	6.27688793575427e-05	0.479016	0.929633	0.931269	0.618917	0.691168	0.000119999	0.456815	0.83753	0.159668	0.0025125	-0.0108382	-0.0806425	0.00360422	0.12428	0.902304	0.245036	0.437355	0.953276	0.395068	0.00639838	0.116115	0.026309	0.034341	0.343587	0.084755	0.243877	0.561054	0.210092	0.0226188	0.101065	0.0254148	0.0381462	0.359754	0.0927295	0.149792	0.568249	0.188783	0.0212552	-0.000188677	0.0174822	0.58114	0.530882	0.708447	0.869823	0.719771	0.829852	-0.0100916
Q8N4V1	MMGT1	ENSG00000169446	0.00145593	0.0974424	0.265136	0.126031	0.129859	0.716608	0.288433	0.295012	0.0160077	0.00778033	0.0861887	0.0645128	0.174853	0.0435733	0.954919	0.358906	0.171931	0.0324008	1.4288	0.00458422	0.00918761	0.95758	0.00515632	0.120366	0.984358	0.0347534	0.0741591	0.000258934	0.105249	0.725165	0.0985531	0.235465	0.91714	0.248604	0.428138	0.00701199	0.0018166	0.112741	0.637035	0.079193	0.205698	0.88182	0.21127	0.376317	0.00916213	0.0609817	0.102626	0.74957	0.112948	0.230112	0.91446	0.268331	0.394647	0.00730859	-0.00143213	0.0580639	0.296962	0.383902	0.281979	0.498421	0.668001	0.422054	0.00423278	0.000796216	0.0771846	0.990352	0.231418	0.486757	0.998845	0.465004	0.683584	-0.00423121	0.121293	0.0809776	0.190936	0.206662	0.2063	0.686822	0.42841	0.424064	0.0090456	0.108945	0.132191	0.118504	0.0461879	0.0671853	0.820469	0.170761	0.228982	0.0261327	-0.0813706	0.0890406	0.12156	0.163092	0.0727147	0.301035	0.348133	0.147608	0.0247475	-0.000322628	0.1066	0.99575	0.119943	0.242183	0.998335	0.321233	0.429535	0.00652744	-0.016297	0.0996249	0.784561	0.146229	0.23327	0.937695	0.369349	0.417368	0.0071004	-0.0574469	0.0851908	0.326564	0.202475	0.149399	0.63552	0.442012	0.297795	0.0138835	0.0058371	0.107113	0.952789	0.093281	0.241761	0.981016	0.24694	0.37954	0.00655411	-0.0721303	0.0821258	0.19912	0.211666	0.109907	0.668253	0.425758	0.26732	0.0186729	-0.00453196	-0.0295328	0.104799	0.0860456	0.928148	0.669945	0.103631	0.207297	0.250426	0.323808	0.979082	0.819683	0.266817	0.40029	0.410351	0.44588	0.00606315	0.00211241	-0.0221963	0.097769	0.682789	0.141337	0.231232	0.85897	0.355366	0.393462	0.00729124	-0.0605546	0.102474	0.63856	0.109278	0.225091	0.799203	0.266014	0.342804	0.00770543	0.00117358	0.105971	0.983285	0.105852	0.251395	0.991242	0.261287	0.349052	0.00600364	0.2865	0.62333	3.9079	0.129055	0.0950983	0.094418	0.0347776	0.893086	0.742927	0.0429144	0.148972	0.149751	0.0268587	0.351522	0.336078	0.101712	0.962844	0.94661	0.140409	0.321056	0.322644	0.0611064	0.491342	0.524841	0.0398783	0.000831153	0.00153234	0.0145917	0.108355	0.90272	0.108197	0.249572	0.970021	0.279878	0.40002	0.0061158	-0.0699927	0.100977	0.576442	0.11545	0.214998	0.803845	0.289524	0.382366	0.00841092	-0.0267405	0.103835	0.810178	0.105395	0.244273	0.904854	0.268139	0.372584	0.00644644	0.000267927	0.10552	0.730238	0.097626	0.236022	0.924809	0.247884	0.434469	0.00697563
Q9H082	RAB33B	ENSG00000172007	-0.00271033	-0.0975235	0.018508	0.0800065	0.00779115	0.300594	0.212873	0.0493002	0.0576903	-0.00433002	-0.103391	0.248566	0.0698456	0.0646578	0.973209	0.198616	0.220688	0.0265079	-0.233343	-0.105785	0.629639	0.17226	0.112325	0.857194	0.477579	0.248383	0.0213059	0.000491664	-0.116352	0.452103	0.0400962	0.0951496	0.788628	0.137492	0.242167	0.0208642	-0.00182159	-0.121373	0.593017	0.0332627	0.0988707	0.862214	0.11807	0.235628	0.0204394	-0.345092	-0.0915623	0.0403477	0.105764	0.0152971	0.362998	0.257137	0.0748619	0.0478585	0.000952732	-0.0898102	0.440311	0.135659	0.155291	0.639039	0.40505	0.278381	0.0133997	0.0427703	-0.1038	0.469166	0.0736033	0.160968	0.886606	0.234291	0.380974	0.0128504	0.0134945	-0.102126	0.871741	0.0790475	0.206667	0.976694	0.240711	0.424167	0.00901827	0.0710683	-0.110226	0.25213	0.0618806	0.0555107	0.896066	0.203997	0.205741	0.0290104	0.0889783	-0.0954754	0.0560046	0.0911736	0.0201734	0.182215	0.237346	0.0575616	0.0437967	0.013859	-0.108918	0.796669	0.0739611	0.122	0.938946	0.240903	0.279706	0.0169523	0.0209999	-0.105662	0.691565	0.0831295	0.116553	0.902473	0.26877	0.271297	0.0176429	0.0667568	-0.0897883	0.198638	0.129852	0.0550358	0.507703	0.345167	0.154188	0.028918	-0.0259743	-0.116501	0.766691	0.0403019	0.120682	0.881483	0.146353	0.234544	0.0171166	0.0864448	-0.0866595	0.0826496	0.136646	0.0282937	0.510708	0.329316	0.11472	0.0391031	0.0443864	-0.0617523	-0.106518	-0.146326	0.319589	0.314289	0.0622176	0.01616	0.0780421	0.0519191	0.648082	0.535887	0.191462	0.0798079	0.190505	0.119694	0.0238684	0.0302487	0.0266093	-0.105404	0.581503	0.0749095	0.110166	0.802059	0.246633	0.239227	0.0186372	-0.0366139	-0.116771	0.749441	0.0408364	0.12191	0.865403	0.141889	0.220834	0.0170947	0.12569	-0.0804042	0.0105905	0.156399	0.00483301	0.0462448	0.34011	0.0177171	0.0650724	0.308524	-9.03078	-14.7172	-0.0896466	-0.141897	-0.129958	0.0102445	0.0266877	0.162297	0.109637	0.0140791	0.0252127	0.00469174	0.00733693	0.0323879	0.0417727	0.211856	0.723968	0.261742	0.066188	0.0989546	0.0163565	0.0401633	0.129686	0.0655023	0.0594497	0.0373728	0.205415	-0.0767631	0.0512192	0.193169	0.0190406	0.309916	0.402493	0.0772832	0.0449855	0.00365061	-0.114608	0.973874	0.0453689	0.128245	0.989598	0.161117	0.274994	0.0163224	-0.0111596	-0.115609	0.910236	0.0432096	0.127498	0.956643	0.153426	0.235767	0.0164115	0.000229798	-0.11552	0.739269	0.0418262	0.119538	0.924995	0.143076	0.283921	0.0173941
Q5SGD2	PPM1L	ENSG00000163590	0.000505748	-0.302661	0.765221	0.000338491	0.00156116	0.937784	0.00577154	0.0174759	0.0807093	-0.00688322	-0.281253	0.207635	0.000843067	0.000735809	0.973209	0.0115682	0.0144248	0.0912865	-0.347114	-0.274318	0.596849	0.00982799	0.00167343	0.837583	0.126519	0.0179024	0.0927429	0.0017164	-0.302458	0.0699541	0.000274309	0.000341362	0.369253	0.00518163	0.00551606	0.10271	-0.00792006	-0.318241	0.110368	0.000157861	0.000425837	0.516665	0.00340592	0.00827868	0.100367	-0.288957	-0.279952	0.241049	0.000949147	0.000818994	0.608054	0.0107812	0.0132897	0.0897879	0.00493148	-0.199412	0.0050291	0.0190228	0.000144752	0.0279861	0.156446	0.00146152	0.114566	0.0182514	-0.265869	0.830784	0.00176731	0.007345	0.968854	0.0240753	0.0714479	0.0589858	-0.00261152	-0.265415	0.982739	0.00181202	0.00751354	0.996107	0.0241727	0.0649156	0.0586547	0.0420545	-0.262121	0.639953	0.0024896	0.00591437	0.984776	0.031217	0.0578994	0.062141	0.0867081	-0.280575	0.202756	0.000873515	0.000723152	0.408931	0.0108125	0.00581231	0.0915291	0.00948123	-0.29539	0.903671	0.00104421	0.00162067	0.973717	0.0208951	0.0180116	0.0801801	0.0148667	-0.292944	0.847106	0.00115743	0.00160245	0.958587	0.0265466	0.0162859	0.0803401	0.120069	-0.254398	0.111782	0.00348663	0.00045882	0.385104	0.0438683	0.00581019	0.0978656	-0.0260356	-0.30111	0.838199	0.00034595	0.00159882	0.923969	0.00729412	0.0112779	0.0803722	0.00246929	-0.296295	0.972921	0.000670885	0.00182734	0.994125	0.0112163	0.0213779	0.0790646	0.0260441	-0.00966398	-0.292211	-0.31505	0.687991	0.913972	0.000552015	0.000464337	0.00168622	0.00142515	0.879202	0.957171	0.00893434	0.00832154	0.0154868	0.0101911	0.0802114	0.0832256	0.0599173	-0.275828	0.392248	0.00151271	0.00126622	0.677121	0.0255113	0.011547	0.0842873	-0.23289	-0.309312	0.160242	0.000224733	0.000679529	0.353732	0.00513562	0.00595088	0.0930809	0.146697	-0.256896	0.0408249	0.00231305	0.000223958	0.121281	0.0201875	0.00190512	0.108554	0.433262	-0.105445	-10.2944	-0.261705	-0.312522	-0.312886	0.0130939	0.985946	0.502933	0.00155252	0.000322612	0.000290901	8.31874462832375e-05	0.0014333	0.00114441	0.0495284	0.995349	0.882666	0.0148045	0.00547661	0.00506063	0.000832305	0.0154792	0.0177856	0.122137	0.0831439	0.0863629	0.115395	-0.275704	0.453485	0.00175614	0.00137904	0.748498	0.0209471	0.0156981	0.0830748	-0.13967	-0.306425	0.387447	0.000283512	0.00125674	0.68154	0.00671456	0.0126077	0.084394	-0.0969829	-0.303681	0.49942	0.000317505	0.00145422	0.702111	0.00704714	0.0100379	0.0823198	0.00116708	-0.299969	0.244578	0.00033699	0.000899396	0.656926	0.00600038	0.0109746	0.0891308
Q68DH5	LMBRD2	ENSG00000164187	0.00062459	-0.305498	0.667839	3.01622753463564e-05	0.000159199	0.91137	0.00122313	0.00414026	0.112438	0.00447533	-0.31333	0.341178	2.07871392991961e-05	0.000110812	0.983963	0.00118235	0.00496217	0.117371	-0.438555	-0.280487	0.457986	0.00348827	0.00018784	0.748102	0.0788252	0.0049016	0.127799	0.00232918	-0.307914	0.00383673	1.36687693475544e-05	2.60618817173826e-06	0.105833	0.000713362	0.00019356	0.168029	0.00131838	-0.298937	0.759051	4.9346327501421e-05	0.000192671	0.927191	0.00162084	0.00535321	0.111446	0.0439624	-0.304474	0.836038	3.92686505991858e-05	0.000170901	0.944675	0.00134805	0.005197	0.111469	0.006204	-0.15837	1.28842294366628e-05	0.0186089	1.99698106459863e-07	0.000412847	0.154949	1.15975050698946e-05	0.200513	-0.0500461	-0.239835	0.477939	0.000657768	0.0021789	0.889543	0.0136209	0.0371011	0.0765488	-0.151428	-0.246009	0.127324	0.000444574	0.000873412	0.620138	0.010343	0.0199694	0.0895447	0.0609578	-0.275445	0.432549	0.000260583	0.000433821	0.965952	0.00828289	0.0120579	0.099369	-0.0284951	-0.307707	0.627212	3.02488791459363e-05	0.00015512	0.786076	0.00141601	0.00211617	0.112792	0.0954576	-0.260813	0.154735	0.000702285	6.31944261526617e-05	0.548496	0.0174982	0.00217908	0.124965	0.132752	-0.243575	0.043535	0.00140124	2.25898411687784e-05	0.316795	0.0293488	0.000913528	0.138704	0.100867	-0.263678	0.120242	0.000473268	5.19798008514289e-05	0.398947	0.015664	0.00128683	0.127591	0.197172	-0.288799	0.0702588	5.91308020939351e-05	3.37102052540679e-05	0.225928	0.00248221	0.000808083	0.133384	-0.0131773	-0.306429	0.833533	5.27637635004855e-05	0.000177238	0.959066	0.00264641	0.00476998	0.111782	-0.0104012	0.182499	-0.304084	-0.273158	0.852434	0.0162614	3.68855745626502e-05	0.000306083	0.000178091	4.89817068239877e-06	0.950513	0.0950816	0.00173722	0.00622154	0.00344383	0.000295574	0.111716	0.160994	0.0487122	-0.284837	0.419783	0.000164382	0.000130704	0.693546	0.00821612	0.00244446	0.115966	0.0801037	-0.297931	0.576478	4.65830436542692e-05	0.000154946	0.756492	0.00196422	0.00228586	0.113631	-0.00806268	-0.304341	0.897071	4.87049073915604e-05	0.000179696	0.943259	0.00175046	0.00161957	0.111592	-0.0188182	2.62358	-3.79234	-0.303668	-0.320014	-0.323883	0.901676	0.609536	0.77395	4.06511923442588e-05	2.14002266032209e-05	1.60001132032842e-05	0.000179828	7.79742057635885e-05	8.52772019439415e-05	0.945715	0.821835	0.950586	0.00147413	0.000983901	0.00084862	0.00144086	0.00300475	0.00357585	0.111582	0.123917	0.122691	-0.0475447	-0.310947	0.720337	5.46987018877969e-05	0.00016992	0.896416	0.00272576	0.0044794	0.112362	0.196855	-0.288989	0.156592	7.16833060003489e-05	6.61785862501072e-05	0.464485	0.00302558	0.00190024	0.125245	0.183519	-0.289678	0.136811	6.64862569051714e-05	5.96586241498604e-05	0.3265	0.00280623	0.00118155	0.12665	0.002247	-0.305291	0.00837171	1.75768467021286e-05	5.28177293408996e-06	0.158101	0.000875894	0.000329003	0.158868
Q9UK41	VPS28	ENSG00000160948	0.000866022	0.00445194	0.361016	0.922976	0.642349	0.775798	0.96105	0.772542	-0.00849375	0.000423115	0.00886321	0.890442	0.848855	0.967189	0.996503	0.922549	0.985563	-0.0148636	0.185768	-0.000883035	0.63644	0.98876	0.846826	0.860196	0.994813	0.901569	-0.0149729	-0.000862436	0.0135464	0.103203	0.765039	0.25533	0.434647	0.869634	0.447711	0.0057643	-0.0048892	0.00120683	0.0784213	0.978981	0.205541	0.462314	0.990263	0.376212	0.00917397	0.185836	-0.00254731	0.1783	0.956229	0.393295	0.544444	0.977749	0.550851	-0.000911053	-0.00126165	-0.00216223	0.210989	0.964706	0.434353	0.402688	0.984231	0.574181	-0.00245929	-0.0413769	0.0159159	0.392053	0.735773	0.659514	0.872387	0.862646	0.803066	-0.0089714	-0.00307914	0.0146071	0.964102	0.757575	0.951643	0.993427	0.87182	0.977232	-0.0147238	0.0319016	0.00744499	0.529373	0.876766	0.819388	0.984776	0.942536	0.909706	-0.0123725	-0.0872423	-0.00899281	0.0213248	0.843679	0.0682866	0.0972487	0.920941	0.141066	0.0256897	0.0115664	0.0149119	0.79226	0.763082	0.943031	0.938129	0.88365	0.963999	-0.0144688	-0.00667905	0.00706584	0.877211	0.886549	0.964814	0.967	0.948962	0.980426	-0.0148252	-0.0512032	-0.00922384	0.227384	0.848315	0.469908	0.539195	0.932725	0.62676	-0.00365538	0.0681807	0.0143761	0.339363	0.753979	0.617538	0.569113	0.871741	0.72205	-0.00788277	-0.0134924	0.00559565	0.74147	0.906949	0.924656	0.938767	0.958445	0.957507	-0.0142713	-0.0414656	0.0739926	0.00221108	0.0414514	0.254494	0.13905	0.961885	0.397369	0.508926	0.302134	0.584388	0.333577	0.980615	0.59586	0.651358	0.424229	-0.00492488	0.00319201	-0.0294824	-0.00047123	0.454245	0.992163	0.737265	0.71741	0.995643	0.826148	-0.0107162	0.169608	0.0188893	0.068243	0.67921	0.184052	0.207278	0.818719	0.295248	0.0107972	-0.0445622	-0.00221703	0.271992	0.962461	0.532922	0.446957	0.982559	0.620204	-0.00564296	-0.0302564	1.23042	3.65533	0.0075241	0.022688	0.0211433	0.760728	0.714244	0.672017	0.87198	0.63333	0.654981	0.932161	0.847314	0.828315	0.860302	0.879876	0.927941	0.936481	0.784201	0.80155	0.948743	0.893346	0.897952	-0.0143984	-0.0129991	-0.0126403	-0.125337	-0.0132442	0.146436	0.784057	0.33882	0.46754	0.889681	0.492667	0.00139374	0.0259476	0.0117282	0.775528	0.800392	0.937521	0.909947	0.896877	0.95885	-0.0144886	0.0889515	0.0160317	0.26993	0.728094	0.53014	0.495	0.854646	0.643878	-0.00556134	-0.000655328	0.0123743	0.241708	0.785836	0.486582	0.654265	0.881981	0.674983	-0.0042256
Q9NWY4	HPF1	ENSG00000056050	-0.00233093	0.0460152	0.0845507	0.481823	0.200593	0.505863	0.674203	0.384844	0.00940305	-0.000471811	0.0323804	0.914538	0.626777	0.887857	0.996503	0.786017	0.946819	-0.0135282	-0.0967176	0.0305565	0.861537	0.729899	0.941257	0.95652	0.888665	0.962567	-0.0169082	-0.00121284	0.0316473	0.109663	0.626127	0.250998	0.449892	0.786375	0.443337	0.00602798	-0.00691617	0.0188103	0.0825349	0.774656	0.195293	0.466448	0.876309	0.363743	0.00996543	0.415176	0.00314547	0.0347042	0.961843	0.0952198	0.34965	0.980504	0.229837	0.0206934	0.00271912	0.117979	0.0489241	0.0782474	0.0649996	0.148775	0.317428	0.149466	0.0266319	-0.0992531	0.0845412	0.134288	0.191173	0.147734	0.763671	0.416063	0.364666	0.0141625	0.261608	0.089762	0.00474351	0.156332	0.00831538	0.262422	0.363927	0.0686275	0.0571737	-0.0453709	0.0355229	0.531866	0.605262	0.666125	0.984776	0.782714	0.816331	-0.00912743	-0.0799304	0.013751	0.142974	0.835134	0.304185	0.329553	0.916298	0.417026	0.00303743	0.0968096	0.072408	0.121826	0.303029	0.268579	0.500525	0.538663	0.456769	0.00494503	0.12884	0.0873622	0.0357205	0.211364	0.097604	0.282622	0.450332	0.242176	0.0203207	0.0750254	0.0592737	0.216466	0.390972	0.414814	0.526549	0.633361	0.578656	-0.00173164	0.221767	0.0454308	0.0287029	0.48276	0.0808607	0.134202	0.682312	0.178754	0.023153	-0.0662467	0.00879741	0.256424	0.897319	0.470694	0.703038	0.952892	0.647026	-0.00370888	-0.0587729	0.271967	0.0193681	0.0952858	0.258921	0.000100562	0.769875	0.154443	0.473881	0.000482826	0.587434	0.00679195	0.881095	0.334339	0.620365	0.00483076	-0.00381388	0.0985999	0.0860139	0.0609397	0.12565	0.371999	0.276835	0.382566	0.607468	0.441793	0.00451698	0.442344	0.0535967	0.000734517	0.39783	0.00294119	0.0120454	0.598061	0.0154964	0.0722438	-0.174986	-0.0175554	0.00218914	0.788004	0.00809049	0.0150168	0.888453	0.0258334	0.0575744	-0.4146	14.8847	18.2736	-0.00346843	0.0408586	0.0208822	0.0030121	0.00163667	0.13828	0.95716	0.533611	0.75629	0.0108443	0.00659275	0.317819	0.0166777	0.0867495	0.697114	0.980163	0.710426	0.866447	0.0306256	0.0377249	0.507827	0.0532843	0.0610201	0.00240342	0.0522571	0.0400918	0.673273	0.565131	0.821756	0.877254	0.758251	0.882893	-0.0124178	0.328402	0.0523266	0.0106355	0.419297	0.0339693	0.156176	0.630482	0.114996	0.0363757	0.336209	0.0532158	0.00310073	0.406675	0.011136	0.0339717	0.611741	0.0414639	0.0528946	-0.00158267	0.0307513	0.047258	0.634033	0.125742	0.33335	0.792819	0.293423	0.016623
Q9BW91	NUDT9	ENSG00000170502	0.00277975	-0.0195645	0.00278548	0.659864	0.0112275	0.14167	0.803142	0.0621508	0.0523784	-0.00174631	0.00279376	0.567833	0.951836	0.848244	0.996503	0.978449	0.927201	-0.0128168	0.932601	-0.0999439	0.0164907	0.104836	0.0541325	0.157446	0.378389	0.153871	0.0340939	0.00119388	-0.00479281	0.0234773	0.915	0.0759678	0.235233	0.951864	0.210843	0.024276	0.00118634	-0.00195929	0.669051	0.966043	0.90837	0.893302	0.983818	0.941778	-0.0141011	0.117216	-0.00972043	0.394887	0.834114	0.694813	0.725327	0.912564	0.795189	-0.0097126	0.00193382	0.0175323	0.0530219	0.716227	0.150385	0.15734	0.873505	0.272286	0.0138907	0.0369099	-0.00940011	0.443087	0.841332	0.732733	0.883584	0.922843	0.846617	-0.0106196	0.0233163	-0.00759338	0.731948	0.871833	0.928127	0.941739	0.939196	0.964068	-0.0143302	-0.0423987	0.000452937	0.400479	0.992424	0.690853	0.952527	0.996035	0.833163	-0.00969786	-0.0386777	-0.01023	0.30936	0.824642	0.594823	0.523897	0.910045	0.68293	-0.00730182	-0.0520126	-0.0239934	0.233076	0.624512	0.489422	0.629689	0.803136	0.653436	-0.00428385	-0.0390775	-0.0188724	0.363247	0.70115	0.659873	0.716796	0.853095	0.782327	-0.00891145	-0.00694504	-0.00442321	0.869757	0.927011	0.985809	0.949439	0.971406	0.989782	-0.0151614	0.121589	0.00602005	0.0858411	0.894311	0.227225	0.254916	0.945581	0.362546	0.00750141	-0.0408806	-0.01342	0.312009	0.776405	0.59866	0.74359	0.88578	0.74714	-0.00745816	-0.0175573	-0.00164619	-0.00338405	-0.00471797	0.626872	0.97369	0.941376	0.923323	0.888142	0.995342	0.849616	0.987799	0.970937	0.962449	0.929792	0.99715	-0.013638	-0.0155509	0.013588	0.00473633	0.727889	0.920737	0.941043	0.884274	0.96105	0.96516	-0.0145476	0.0926797	0.00477189	0.316607	0.916724	0.60447	0.536288	0.958286	0.699884	-0.00760902	-0.0839979	-0.0231087	0.0354078	0.616151	0.108471	0.110012	0.778147	0.184952	0.018873	-0.143233	5.37723	20.2615	-0.0117892	0.00328274	-0.00325475	0.14393	0.1056	0.0169676	0.797225	0.944054	0.943582	0.342372	0.267491	0.0569776	0.285275	0.380082	0.595655	0.894504	0.968634	0.969851	0.443705	0.409057	0.183582	0.00123227	0.00508705	0.0288389	-0.0746117	-0.0139224	0.384001	0.772339	0.683588	0.700525	0.884098	0.780723	-0.00953239	0.171477	0.0113601	0.0553744	0.802011	0.158421	0.292353	0.897398	0.315291	0.0130945	0.150107	0.0100977	0.0589938	0.823419	0.167021	0.198375	0.909155	0.286747	0.0122852	0.000937338	-0.0032046	0.0932535	0.943602	0.242877	0.440736	0.968863	0.442031	0.00653474
P49959	MRE11	ENSG00000020922	0.00037124	0.0616248	0.516359	0.0281036	0.057625	0.862496	0.106252	0.176066	0.028231	-0.000552592	0.0654543	0.765371	0.0208185	0.0680774	0.996503	0.090746	0.226786	0.0257357	0.443267	0.0194122	0.0655491	0.610762	0.0274355	0.308909	0.832699	0.10006	0.0458493	-0.000448505	0.0656038	0.161664	0.0181933	0.025697	0.524882	0.0807415	0.100732	0.0405362	-0.00194396	0.0608311	0.24821	0.0304733	0.0359654	0.664762	0.111513	0.123246	0.0357957	0.018027	0.0627796	0.829113	0.0272746	0.0695444	0.941637	0.103118	0.190011	0.0254161	-0.00104296	0.0409002	0.0833965	0.161524	0.0346908	0.213296	0.44048	0.0953225	0.0360617	0.0194499	0.0542718	0.501974	0.0566429	0.124555	0.899315	0.199993	0.331937	0.0167676	0.00941475	0.0551347	0.818257	0.0533712	0.152094	0.962267	0.191255	0.360691	0.0137179	0.0065323	0.0623846	0.831204	0.0331455	0.100514	0.997649	0.140129	0.288761	0.0200312	-0.0274924	0.0580158	0.232313	0.0392172	0.0347882	0.441966	0.134323	0.0859029	0.0357468	-0.0156524	0.0573216	0.554177	0.0560232	0.0597238	0.846611	0.203539	0.175736	0.027696	-0.019104	0.0556576	0.463095	0.0635282	0.0543318	0.785495	0.233654	0.16334	0.0291104	-0.0174122	0.0574641	0.496768	0.0506344	0.0564605	0.765892	0.201494	0.156871	0.0285361	0.01175	0.0647523	0.785107	0.0208717	0.068582	0.892971	0.0952795	0.158222	0.025625	0.000967465	0.0644157	0.968706	0.0271038	0.0721556	0.993996	0.11702	0.206037	0.0250545	0.00528219	-0.0314861	0.0650919	0.0631513	0.810171	0.296724	0.0215274	0.0342615	0.07015	0.0256407	0.932416	0.518064	0.095617	0.126863	0.179536	0.0724391	0.0254805	0.0408801	-0.00377383	0.0627604	0.873879	0.0318608	0.0713039	0.952797	0.147939	0.178468	0.025234	0.112752	0.0700124	0.044055	0.0117618	0.00943589	0.157465	0.0616337	0.033836	0.055324	-0.0126437	0.060635	0.605813	0.0349355	0.0631759	0.749788	0.123667	0.12239	0.0270613	-0.0779178	-0.605182	-0.644803	0.0577348	0.0710212	0.0718383	0.19191	0.764825	0.901294	0.0406279	0.0141991	0.0127415	0.030718	0.0423437	0.0439485	0.349519	0.903768	0.980944	0.135497	0.06659	0.0615096	0.0675219	0.120687	0.155786	0.0378776	0.0333329	0.0327708	-0.0288567	0.0587496	0.580483	0.0468958	0.0619469	0.826105	0.164722	0.164369	0.0273576	0.057779	0.0679576	0.291249	0.0158336	0.0412858	0.607182	0.0810464	0.130516	0.0334571	0.0568512	0.0679579	0.242019	0.0155701	0.0363264	0.463055	0.0780423	0.0968016	0.0353729	-0.000520456	0.0651987	0.123417	0.0186907	0.0208668	0.49598	0.0827794	0.0904461	0.0436285
Q8WVY7	UBLCP1	ENSG00000164332	0.000152463	0.104916	0.882943	0.0388374	0.107576	0.971489	0.132033	0.261706	0.0188534	-0.000801192	0.108006	0.810942	0.0346949	0.105674	0.996503	0.126621	0.294396	0.0191227	1.07416	0.00825852	0.0104318	0.900327	0.00518996	0.125117	0.959984	0.0347748	0.0740506	-0.000856177	0.10907	0.139249	0.0294369	0.0347378	0.495651	0.112727	0.12445	0.0360414	0.000430997	0.109211	0.886955	0.0314087	0.0972366	0.968728	0.113526	0.23303	0.0206944	-0.290652	0.125484	0.0526469	0.0135545	0.0165158	0.379779	0.0641452	0.0776433	0.046735	-0.00131387	0.0530255	0.21684	0.304614	0.171339	0.410229	0.596562	0.298605	0.0118944	0.064886	0.0686865	0.202383	0.16735	0.162957	0.805041	0.384248	0.383743	0.0126625	-0.0295974	0.0696689	0.681581	0.164002	0.338553	0.928073	0.373974	0.56071	0.00140596	-0.0495876	0.0975436	0.370609	0.0643399	0.0814203	0.937016	0.207934	0.254921	0.0232268	0.028016	0.111983	0.50179	0.0285388	0.0867158	0.696089	0.10891	0.167994	0.0221018	-0.0528354	0.083364	0.268826	0.122251	0.0588717	0.657697	0.324454	0.174091	0.0279109	-0.0792403	0.071308	0.0909865	0.18338	0.025924	0.421756	0.416963	0.0991272	0.0401	-0.063545	0.0820563	0.169141	0.119747	0.0421052	0.469045	0.330695	0.128953	0.0329108	-0.160913	0.0955163	0.0373869	0.0546675	0.0123593	0.155927	0.178542	0.0466356	0.0509772	-0.0022784	0.106099	0.959208	0.0435549	0.105853	0.992713	0.157364	0.261109	0.0192446	-0.0327821	-0.0327729	0.100687	0.0997856	0.408647	0.550282	0.0478792	0.0656232	0.0752393	0.0940154	0.721596	0.735996	0.161099	0.191317	0.187105	0.181999	0.0244217	0.0212098	-0.0682548	0.0826095	0.110236	0.112793	0.0294591	0.360502	0.3126	0.0967441	0.0385016	0.00746608	0.107233	0.94162	0.0348185	0.105707	0.971555	0.127555	0.197266	0.0192656	0.0393392	0.117623	0.37358	0.0234187	0.0712339	0.551727	0.0950532	0.134296	0.0252488	0.00330201	-6.79627	-4.06852	0.107112	0.0993251	0.108659	0.975658	0.0625251	0.666358	0.0367874	0.0545103	0.0371532	0.105943	0.0197122	0.102438	0.988399	0.294119	0.926674	0.127021	0.164532	0.127595	0.177083	0.0740189	0.257394	0.0192317	0.0448125	0.0198968	-0.0449393	0.0985093	0.633785	0.0648869	0.0945797	0.858281	0.200876	0.215267	0.0209554	-0.174013	0.0952248	0.077318	0.0581566	0.0221341	0.339258	0.189457	0.0862584	0.0427538	-0.117319	0.0988813	0.181008	0.0500821	0.0431737	0.389145	0.169174	0.109326	0.0327868	-0.000859356	0.108144	0.159681	0.0309117	0.0385797	0.560115	0.117363	0.13663	0.0344725
Q00653	NFKB2	ENSG00000077150	-0.000453889	0.387585	0.828283	0.00020931	0.00097236	0.955678	0.00419925	0.0127841	0.0873811	0.00237213	0.378422	0.725971	0.000315833	0.000936062	0.996503	0.0062156	0.0165564	0.0879151	0.363287	0.365667	0.668761	0.00788542	0.00161894	0.873993	0.114586	0.017511	0.0932839	-0.000913138	0.382515	0.434757	0.000211431	0.000824788	0.77679	0.00432036	0.00980102	0.0903529	-0.0074144	0.375231	0.226625	0.000311614	0.000425755	0.642603	0.00536512	0.00827868	0.10037	-0.571839	0.423237	0.0593297	5.4407199463544e-05	0.000167083	0.391813	0.00167401	0.00510099	0.111777	-0.00556451	0.300933	0.0115198	0.00505361	8.18918121005989e-05	0.0522178	0.0820043	0.000967175	0.122351	0.129321	0.371526	0.224195	0.000465102	0.000960903	0.811757	0.0110537	0.0260022	0.0881962	0.150837	0.380005	0.316227	0.000359712	0.00121829	0.791601	0.00904171	0.023703	0.0848349	-0.00517355	0.353048	0.962966	0.00105459	0.00366179	0.998483	0.0187257	0.0431644	0.0690864	0.119684	0.410716	0.154408	8.97443655564595e-05	0.000359732	0.344895	0.00270651	0.00369983	0.101236	0.0290536	0.397074	0.764015	0.000378413	0.00095156	0.929331	0.0127392	0.0126069	0.0876847	-0.0188091	0.376478	0.84348	0.000740115	0.000976303	0.957501	0.0218193	0.0119212	0.0873243	-0.0540536	0.364413	0.563945	0.000834582	0.000842386	0.809047	0.0209296	0.00890095	0.0893935	-0.297343	0.365518	0.0573589	0.000363742	0.000162442	0.200652	0.00749211	0.00234426	0.112162	0.0854127	0.41205	0.342512	0.000139935	0.000683	0.76285	0.00464656	0.0113119	0.0930093	0.0389885	-0.0883019	0.391514	0.402317	0.627523	0.420693	0.000197892	0.00026882	0.000953913	0.000237972	0.85005	0.632801	0.00474694	0.0057201	0.0105008	0.00304825	0.0882994	0.10851	-0.0807377	0.35553	0.352073	0.000980023	0.000695117	0.643341	0.0206259	0.00762589	0.092762	-0.0511189	0.381514	0.804274	0.000264914	0.00104098	0.897142	0.00573164	0.00784213	0.0870639	0.126285	0.418804	0.157102	8.61557922265891e-05	0.000393041	0.309792	0.00258937	0.00287486	0.100746	0.163707	-4.46616	-0.878189	0.397568	0.420502	0.426725	0.454214	0.542977	0.962898	0.000166492	8.54490985514376e-05	6.43581578271488e-05	0.00081046	0.000273653	0.000329153	0.634306	0.786309	0.991081	0.00338644	0.0022917	0.00193715	0.00442402	0.00600501	0.00800998	0.0906	0.106562	0.10398	0.182641	0.41806	0.338	0.000145417	0.000677198	0.667271	0.0048364	0.00996717	0.0931292	-0.17326	0.372627	0.386935	0.000363187	0.000737317	0.681104	0.00774933	0.0089404	0.0919326	-0.219453	0.369303	0.216496	0.000384087	0.000498727	0.434793	0.007977	0.00487616	0.0974201	-0.000559923	0.381122	0.650102	0.000226497	0.00101036	0.898281	0.00459177	0.0118243	0.0874863
Q12846	STX4	ENSG00000103496	0.000703248	0.15642	0.506667	0.00281934	0.00664149	0.857704	0.022312	0.0442231	0.0600019	-0.000664494	0.162664	0.84632	0.00209104	0.00813197	0.996503	0.0202106	0.0607012	0.0570694	1.06863	0.107084	0.0123714	0.113142	6.12964556236606e-05	0.134121	0.391012	0.0025285	0.145222	-0.000179161	0.160822	0.763862	0.00209667	0.00846175	0.928445	0.0189412	0.0474088	0.0569186	0.00488498	0.174584	0.110646	0.000732207	0.00168183	0.516924	0.0090999	0.0191036	0.0808504	-0.182551	0.173216	0.23655	0.00107602	0.00410187	0.6044	0.0116894	0.0341778	0.0669451	-0.00400742	0.0741559	0.000177338	0.143869	4.13554402931354e-05	0.00249047	0.416353	0.000559213	0.131598	0.0200832	0.127136	0.702265	0.0143144	0.044555	0.95081	0.0868753	0.187513	0.0323145	-0.0654473	0.125691	0.377464	0.0152423	0.0324301	0.821143	0.0882568	0.149036	0.0370682	-0.084684	0.14743	0.134112	0.00641979	0.00325141	0.841701	0.0525626	0.0405062	0.0708003	0.0916785	0.180848	0.0303962	0.000534285	0.000788425	0.123634	0.00783077	0.00617626	0.0903205	-0.0287335	0.148659	0.557542	0.00783908	0.00697272	0.846741	0.0638832	0.0430346	0.0592978	-0.0564785	0.136261	0.240561	0.0143108	0.00415102	0.618746	0.0998405	0.0299091	0.066774	-0.0469902	0.143285	0.321398	0.00873892	0.00505885	0.631568	0.0744205	0.0302669	0.0639301	-0.262056	0.144016	0.000791063	0.00396154	2.90735704424411e-05	0.0191542	0.0321583	0.000746061	0.135354	0.0443256	0.175424	0.330756	0.00124936	0.00535538	0.755621	0.0164958	0.0404608	0.0635835	0.0392011	-0.141506	0.168328	0.142293	0.334817	0.0100389	0.00141993	0.00842609	0.00539792	0.0001153	0.660164	0.0705704	0.0167189	0.0525923	0.0335439	0.0019879	0.0634687	0.118546	-0.104034	0.124033	0.0168666	0.0193819	0.000490052	0.133618	0.110729	0.00602873	0.0976656	-0.325627	0.143893	0.00148492	0.00433185	5.41939713286543e-05	0.0184398	0.0318053	0.00114683	0.12795	0.130265	0.196669	0.00352461	0.000181046	0.000119979	0.0211367	0.00384702	0.00122258	0.117139	0.333099	2.57879	14.6073	0.18818	0.185097	0.182205	0.00222875	0.488436	0.125314	0.000265268	0.000589649	0.00061524	7.88196042493305e-05	0.00252379	0.000987369	0.0132016	0.755235	0.679797	0.00459402	0.00829017	0.00824396	0.000802111	0.0216117	0.0162129	0.122871	0.0750027	0.0884676	0.0561217	0.171374	0.561524	0.00195608	0.0072697	0.815736	0.0223503	0.0430974	0.0591361	-0.32256	0.139433	0.00119342	0.00572174	4.42635604868358e-05	0.074943	0.0427002	0.00150613	0.130682	-0.316498	0.139492	0.000321606	0.00520063	1.30092788675418e-05	0.00895173	0.0388112	0.000446594	0.14703	-0.000168172	0.160615	0.789255	0.00212024	0.00854202	0.946418	0.0194138	0.0488369	0.0567805
Q9UKY7	CDV3	ENSG00000091527	-0.000522863	0.128102	0.756285	0.119663	0.294914	0.936596	0.278061	0.488262	0.00351208	-0.0048666	0.137617	0.371196	0.0961312	0.207195	0.986836	0.244439	0.433003	0.00890941	1.81286	-0.042861	0.0086667	0.692905	0.0115807	0.116791	0.873296	0.0577466	0.0605626	0.00138393	0.117941	0.139693	0.143599	0.110066	0.496308	0.31573	0.267187	0.0186509	0.00946662	0.149525	0.0526056	0.064796	0.0414197	0.405933	0.184662	0.134596	0.0336661	-0.0999852	0.131505	0.684122	0.1143	0.284846	0.885119	0.270648	0.450113	0.0040444	-0.00164592	0.0824437	0.356764	0.342217	0.299588	0.557167	0.633121	0.43976	0.0032972	-0.107976	0.107611	0.205788	0.196789	0.205443	0.805041	0.421285	0.436748	0.00910955	-0.0688029	0.102307	0.569306	0.222166	0.389994	0.894254	0.448162	0.60476	-0.000786389	0.0384509	0.144101	0.669532	0.0929801	0.241223	0.984776	0.262588	0.474341	0.00663994	-0.111942	0.100419	0.0975944	0.220458	0.078065	0.261561	0.421119	0.155727	0.0236817	-0.0411345	0.107227	0.597431	0.222741	0.269091	0.866095	0.455662	0.457005	0.00491589	-0.0301949	0.111587	0.69376	0.205306	0.286348	0.902473	0.443358	0.473307	0.00396382	-0.123428	0.0784709	0.100206	0.357555	0.0797345	0.36352	0.602872	0.197078	0.0233638	-0.050328	0.12152	0.691452	0.138177	0.285993	0.838432	0.317171	0.427854	0.00398285	-0.0719037	0.101474	0.320929	0.231923	0.190143	0.749977	0.450801	0.375521	0.0102978	-0.132206	0.205497	0.100103	0.164995	0.0394668	0.0199159	0.218786	0.056143	0.0371039	0.0288732	0.248648	0.108005	0.423322	0.173529	0.11823	0.0785824	0.0350561	0.039099	-0.13259	0.0778507	0.0563715	0.35546	0.0501334	0.253589	0.592727	0.139192	0.0305431	-0.0869135	0.120367	0.600632	0.143739	0.271703	0.775022	0.318578	0.391755	0.00480576	-0.188353	0.0733029	0.00813819	0.370441	0.00927501	0.0384461	0.576292	0.0286446	0.0555759	-0.230641	17.9235	43.3646	0.106082	0.133238	0.110245	0.189373	0.0022306	0.00406673	0.198959	0.103596	0.177085	0.131325	0.00401578	0.00695985	0.346287	0.0951886	0.595655	0.389692	0.25076	0.362917	0.209836	0.0284801	0.0505718	0.0159604	0.0682653	0.0602247	-0.339129	0.0620424	0.0259608	0.464841	0.025877	0.235078	0.677141	0.0931813	0.0404324	-0.193727	0.111991	0.22896	0.172832	0.150777	0.549479	0.368365	0.305393	0.0138509	-0.103375	0.117909	0.470539	0.152206	0.240062	0.678931	0.335706	0.368636	0.00671427	0.00139674	0.119429	0.157836	0.138847	0.120867	0.555664	0.309779	0.285848	0.0172256
P32189	GK	ENSG00000198814	0.0011768	-0.0258506	0.276404	0.622425	0.518715	0.722975	0.78033	0.682431	-0.00518238	0.00725117	-0.0374887	0.0369819	0.47298	0.105847	0.924844	0.66836	0.294617	0.019098	-0.778372	0.0413194	0.0853905	0.564831	0.194851	0.352764	0.805233	0.359522	0.011544	0.000358857	-0.0186232	0.555953	0.722431	0.792979	0.840185	0.844823	0.881164	-0.0118584	-0.00408307	-0.025824	0.198596	0.623078	0.411657	0.615103	0.775609	0.583099	-0.00163731	-0.0812902	-0.0128576	0.606959	0.809323	0.823163	0.850813	0.89747	0.883808	-0.0123492	-0.00117377	0.0133376	0.280916	0.800523	0.474186	0.482951	0.918894	0.609724	-0.00382391	0.0482649	0.0276131	0.354444	0.587154	0.552679	0.855408	0.771682	0.730099	-0.00621066	-0.0891629	0.0262569	0.225537	0.604971	0.406645	0.720257	0.78245	0.619638	-0.00143532	0.0130747	-0.036476	0.819981	0.503038	0.747717	0.997649	0.708851	0.867954	-0.0109368	0.056733	-0.00599941	0.192624	0.909481	0.401013	0.395909	0.957691	0.510957	-0.00121033	0.0427311	-0.000119801	0.393241	0.998302	0.652053	0.757951	0.999578	0.776792	-0.00872641	0.0073048	-0.0151498	0.88228	0.788672	0.929802	0.968575	0.89891	0.95962	-0.0142483	-0.0148836	-0.0239201	0.759091	0.665556	0.896746	0.904635	0.834592	0.938801	-0.0136836	-0.0562378	-0.0219632	0.490189	0.675359	0.740263	0.700633	0.822658	0.817177	-0.0106974	0.0534397	0.000747767	0.249287	0.988985	0.488079	0.697145	0.993926	0.660885	-0.00427342	0.0628579	-0.0889024	-0.00487932	-0.0353626	0.127903	0.118853	0.925802	0.525935	0.296878	0.289143	0.430944	0.3056	0.964512	0.708091	0.460879	0.41107	0.00343758	0.00387629	-0.00222528	-0.0174704	0.960417	0.749303	0.949052	0.984576	0.875493	0.969768	-0.0146809	-0.0372878	-0.0186355	0.726022	0.722999	0.893426	0.854326	0.845871	0.92331	-0.0137312	0.155755	0.0260065	0.000565701	0.612866	0.00243759	0.00565262	0.77658	0.0106416	0.0749412	0.372756	-10.6047	-18.6203	0.0137719	-0.0256236	-0.0116698	0.00074414	0.00495337	0.0568711	0.786344	0.626178	0.826404	0.00314861	0.0186211	0.158793	0.0059562	0.116834	0.637205	0.889545	0.779211	0.903437	0.0120301	0.0712734	0.333867	0.0712631	0.045662	0.0131608	-0.0120405	-0.0189129	0.902729	0.732808	0.943128	0.970021	0.86316	0.963304	-0.0145824	-0.15316	-0.0269054	0.137106	0.60708	0.313358	0.435986	0.779047	0.482151	0.00260254	-0.0849704	-0.022446	0.354277	0.669008	0.617695	0.577006	0.81737	0.716485	-0.00794718	0.000522787	-0.0184201	0.415851	0.724948	0.676924	0.779156	0.84751	0.809413	-0.00937907
Q8WUY8	NAT14	ENSG00000090971	0.00103424	-0.0922395	0.532045	0.252758	0.462813	0.866072	0.452971	0.637782	-0.00342051	0.0041604	-0.0966248	0.436918	0.233771	0.415703	0.996503	0.433216	0.638984	-0.00176467	-2.15791	0.106927	0.00179742	0.32268	0.00427531	0.0601056	0.634284	0.0307472	0.0772795	0.000855103	-0.0862835	0.357864	0.281362	0.375958	0.72777	0.489515	0.570622	-0.000217827	-0.00842853	-0.106164	0.0811727	0.18435	0.116129	0.463398	0.369793	0.26174	0.0179737	0.248546	-0.102392	0.302714	0.208609	0.330356	0.658821	0.405562	0.493554	0.0017707	0.00300393	0.0695532	0.0443241	0.335032	0.120327	0.139114	0.625811	0.232701	0.0172939	-0.0715235	0.031495	0.319874	0.653349	0.557511	0.842861	0.814209	0.733722	-0.00634647	0.177663	0.0349198	0.0791687	0.615884	0.195043	0.541645	0.789689	0.412516	0.00990734	-0.0590821	-0.0874509	0.504771	0.297896	0.518335	0.984776	0.528171	0.717664	-0.00521032	0.043478	-0.0761812	0.514628	0.34807	0.454945	0.706177	0.55917	0.560893	-0.00315585	0.148237	-0.0224376	0.051268	0.791915	0.0836187	0.361969	0.900581	0.21946	0.0226488	0.167479	-0.012546	0.0249121	0.882285	0.0450901	0.241194	0.947374	0.144934	0.0318913	0.164114	-0.0240832	0.0255257	0.771645	0.0460537	0.183362	0.893313	0.137131	0.0315763	0.220526	-0.0714203	0.0751655	0.368536	0.114893	0.235624	0.581161	0.226816	0.0178596	0.0620838	-0.0662787	0.383297	0.426496	0.381623	0.791427	0.641405	0.573397	-0.00044981	0.12503	-0.0343409	-0.0630526	-0.12733	0.0476055	0.693002	0.430259	0.137661	0.0779783	0.330677	0.271569	0.833372	0.639501	0.311724	0.190505	0.452863	0.0238807	0.00178506	0.18572	-0.0205897	0.00613145	0.800351	0.0128818	0.0787	0.903875	0.0546098	0.0507537	0.0766188	-0.0825083	0.638617	0.306814	0.500323	0.799203	0.512396	0.613802	-0.00465928	0.0339111	-0.077232	0.632241	0.349634	0.498198	0.76965	0.557508	0.590225	-0.00459299	0.168839	0.727725	8.45954	-0.0727326	-0.116799	-0.117399	0.328884	0.900529	0.571524	0.370709	0.157895	0.153293	0.346356	0.354792	0.304502	0.509998	0.964256	0.901355	0.577057	0.333036	0.328624	0.448416	0.494838	0.494736	0.00105312	0.000686576	0.00307042	0.0517884	-0.0769232	0.731705	0.365683	0.526871	0.902306	0.591016	0.660688	-0.00546492	0.15125	-0.0764283	0.339604	0.343834	0.353621	0.648065	0.561119	0.522248	0.000731541	0.185379	-0.0739469	0.186788	0.357364	0.233037	0.396252	0.565882	0.361151	0.00717157	0.000777793	-0.0852671	0.428137	0.287335	0.419327	0.785044	0.497173	0.617635	-0.00191225
Q13617	CUL2	ENSG00000108094	-0.00124802	-0.0916808	0.180283	0.0439437	0.0365429	0.638542	0.143397	0.130313	0.0350166	-0.00472595	-0.0871667	0.116289	0.0562635	0.0260896	0.973209	0.171288	0.125399	0.0400059	-0.51709	-0.0605065	0.149619	0.289656	0.0234374	0.46356	0.605516	0.090744	0.0485533	-0.00108569	-0.0966855	0.0373425	0.0313222	0.0106756	0.281685	0.117575	0.0549725	0.0535143	0.00194525	-0.0949322	0.47928	0.0388377	0.0751474	0.811422	0.130654	0.197764	0.0246297	0.242336	-0.115985	0.0737623	0.0116867	0.0180802	0.414914	0.0579758	0.081572	0.0454069	0.00163573	-0.0438364	0.0861111	0.341974	0.0780852	0.217776	0.633121	0.17149	0.02386	-0.0161631	-0.0652281	0.724487	0.146884	0.321808	0.95081	0.355097	0.555941	0.00219096	0.00965513	-0.0654019	0.881587	0.146202	0.338721	0.978857	0.348823	0.56071	0.00139826	0.00164736	-0.108146	0.973687	0.0236207	0.0684762	0.998483	0.113532	0.2313	0.0258453	-0.137144	-0.129475	0.000185292	0.0033512	8.09097614866449e-05	0.00444471	0.0256942	0.00131845	0.121632	0.0153143	-0.0931192	0.723086	0.0574453	0.0844845	0.915019	0.20705	0.220533	0.0224939	0.0213649	-0.0903243	0.615414	0.0653934	0.0792746	0.868864	0.23658	0.211104	0.0234507	-0.0269784	-0.109767	0.518992	0.0225843	0.0730277	0.779447	0.127983	0.186746	0.0246831	0.00357556	-0.0994178	0.959471	0.0296546	0.0898634	0.983107	0.119092	0.192807	0.0215653	-0.0410612	-0.111911	0.305684	0.0181	0.056596	0.738304	0.0895502	0.178498	0.0287189	-0.0609815	0.162043	-0.109969	-0.0393417	0.0868929	0.000756133	0.0160201	0.395108	0.0220079	0.000654451	0.361617	0.0178773	0.0779216	0.593623	0.0834729	0.00598223	0.0428387	0.0943061	0.00906432	-0.0953018	0.814923	0.0451448	0.0932317	0.926954	0.182088	0.214705	0.0211733	0.143739	-0.0909829	0.116165	0.0447935	0.0277619	0.294781	0.15069	0.0738405	0.0393858	-0.137401	-0.136177	0.00042391	0.00251928	0.000187644	0.00468966	0.0215253	0.00167816	0.110996	-0.36123	3.1089	-1.55626	-0.128031	-0.0798522	-0.0842917	0.000140792	0.343972	0.853973	0.00367068	0.087103	0.0706785	6.64673624058491e-05	0.124152	0.191338	0.0018129	0.651211	0.968658	0.0261312	0.223247	0.197012	0.000711072	0.242773	0.373869	0.125186	0.0169481	0.0102818	-0.204444	-0.136428	0.0150922	0.00408819	0.00494476	0.183157	0.035995	0.0345954	0.064741	0.0105967	-0.0978125	0.905611	0.0333169	0.0951574	0.960598	0.132661	0.227412	0.0208629	0.0412574	-0.0957204	0.602966	0.0367254	0.0836626	0.780249	0.138307	0.175696	0.0228153	-0.000853105	-0.0981289	0.122383	0.0300964	0.0283837	0.494506	0.11531	0.111344	0.0390558
Q8TBA6	GOLGA5	ENSG00000066455	0.000504538	-0.1823	0.600877	0.000156096	0.00076474	0.887583	0.00350491	0.0109589	0.0907472	-0.000303914	-0.178276	0.922436	0.000238079	0.000873181	0.996503	0.0051947	0.0159067	0.0888904	1.28071	-0.305767	0.00123081	2.52858571958887e-06	1.34626440483307e-05	0.0535371	0.00279011	0.000825281	0.168251	0.000931192	-0.180272	0.0842588	0.000146448	0.000218991	0.396896	0.00336656	0.00406607	0.108864	0.00472703	-0.170219	0.0953015	0.000383509	0.000238077	0.490739	0.00615847	0.00598992	0.108504	0.160746	-0.189915	0.252341	9.54676228695436e-05	0.000454515	0.619616	0.00239223	0.00938643	0.0979965	0.00195111	-0.166639	0.0547164	0.00087522	7.20450700006961e-05	0.160366	0.0357682	0.000879109	0.124092	-0.0215114	-0.192089	0.660202	9.53379735413816e-05	0.000416873	0.942821	0.00490927	0.0177881	0.0999253	-0.0426897	-0.194047	0.536844	8.13914483493846e-05	0.000379307	0.884295	0.00417339	0.0129369	0.101242	0.0477055	-0.161455	0.354072	0.00115899	0.00156919	0.933324	0.0195887	0.0265799	0.0812366	-0.0667239	-0.19359	0.0845183	6.00600962483213e-05	0.000197015	0.238081	0.00214336	0.00244156	0.109523	-0.043783	-0.197745	0.325685	0.000124758	0.000540261	0.712695	0.00735598	0.00867562	0.095595	-0.0175962	-0.186758	0.688648	0.000294906	0.000809418	0.900934	0.0131182	0.0104026	0.0899526	-0.031644	-0.190947	0.463643	0.000158878	0.000670031	0.744682	0.00854809	0.00750046	0.0925948	0.0725806	-0.1744	0.316779	0.000264452	0.000530527	0.550527	0.00600772	0.00541343	0.095848	-0.0605697	-0.198749	0.143394	6.56688006310795e-05	0.000320269	0.606668	0.00305558	0.00694789	0.103597	-0.0779376	0.11934	-0.193628	-0.161016	0.0339303	0.0177212	5.37766007142009e-05	0.00124992	9.81085670589772e-05	2.59129706470541e-05	0.233456	0.100499	0.00225745	0.0155716	0.00233483	0.000812419	0.119889	0.138868	-0.0183876	-0.185524	0.646222	0.000215698	0.000843984	0.838878	0.00961063	0.0086688	0.0900284	0.129578	-0.172201	0.171603	0.000320771	0.000367169	0.367883	0.00629264	0.00396091	0.101695	-0.120989	-0.212154	0.00289226	1.1016584752035e-05	1.09096786313963e-05	0.0183833	0.000746422	0.000234073	0.149355	-0.256279	8.36753	17.9382	-0.199932	-0.182323	-0.193172	0.0101485	0.0128611	0.0386677	2.95789376756828e-05	0.000163331	7.1446816880307e-05	3.40146909757214e-05	1.95180718457761e-05	5.09788260727139e-05	0.0414746	0.158436	0.613889	0.00119288	0.0034921	0.00206719	0.000434264	0.00124593	0.0028953	0.134225	0.142673	0.129715	-0.15097	-0.206989	0.0846424	4.26421918780891e-05	0.000210907	0.374015	0.00236253	0.00498178	0.109384	0.0701488	-0.174312	0.447615	0.000303582	0.000702349	0.724263	0.00704716	0.00870777	0.0926164	0.104827	-0.171883	0.200358	0.000338654	0.00041192	0.416013	0.00741009	0.0042707	0.100092	0.00100984	-0.17935	0.0758487	0.000155653	0.000200988	0.40615	0.00356755	0.00407463	0.110048
Q8IUR0	TRAPPC5	ENSG00000181029	0.000385852	-0.187437	0.743509	0.00135618	0.0057604	0.932004	0.0140417	0.0407448	0.062058	0.00177729	-0.189668	0.641196	0.00127846	0.00545066	0.996503	0.0150174	0.048597	0.0628552	0.293022	-0.219003	0.552523	0.00619538	0.0105616	0.810116	0.103681	0.0543612	0.0621207	-6.73287e-05	-0.18478	0.919228	0.00152128	0.00633534	0.978461	0.0153857	0.0395931	0.0611407	-0.00667547	-0.198946	0.0532172	0.000629015	0.00095644	0.40698	0.00833362	0.0138603	0.0889207	-0.0556208	-0.181224	0.746475	0.00216413	0.00576777	0.913159	0.018369	0.0420286	0.0620395	0.00194451	-0.139046	0.11723	0.0218762	0.00587259	0.271184	0.167127	0.0247868	0.0622441	-0.10248	-0.162035	0.0841578	0.00560485	0.00450364	0.728444	0.0500484	0.0550413	0.066095	0.15221	-0.160309	0.0693343	0.00608494	0.0038431	0.526846	0.0512073	0.0444088	0.0683886	0.0160023	-0.174979	0.799833	0.00397297	0.0112691	0.997375	0.0400995	0.0813867	0.0527201	-0.0492866	-0.195692	0.298952	0.000878071	0.00353685	0.513477	0.0108169	0.0166577	0.0690701	-0.0410235	-0.202463	0.451552	0.00121386	0.0045735	0.795603	0.0225924	0.0336115	0.0653814	-0.0356927	-0.20055	0.505847	0.00136757	0.00486745	0.814481	0.0289171	0.0331828	0.0644853	-0.0243539	-0.194108	0.644687	0.00155959	0.00546303	0.852728	0.029066	0.0318224	0.0628225	-0.0117155	-0.185729	0.895023	0.00144334	0.00602554	0.955252	0.0172196	0.0278116	0.0614084	-0.0372011	-0.197297	0.463558	0.00113099	0.00480137	0.83707	0.0155123	0.0382722	0.0651676	-0.0130588	-0.0287731	-0.187616	-0.202647	0.773146	0.64516	0.00144437	0.0012108	0.0060308	0.00466083	0.918022	0.803356	0.0168779	0.0152814	0.0357223	0.0223869	0.0618575	0.0660941	-0.0138774	-0.190091	0.776903	0.00178318	0.0060393	0.908799	0.0279945	0.0333435	0.0618371	-0.0072986	-0.185547	0.949949	0.00154012	0.00627524	0.974682	0.0170428	0.0253768	0.0612795	-0.0242966	-0.191823	0.630287	0.0013667	0.00559741	0.768109	0.0140967	0.0198194	0.0629416	-0.000102617	-4.60149	-9.87766	-0.185173	-0.201136	-0.195171	0.999337	0.270131	0.357262	0.00173902	0.000837309	0.00113033	0.00628766	0.00281573	0.00338798	0.999466	0.580028	0.826721	0.0159717	0.010187	0.0120466	0.0202358	0.0229659	0.032655	0.0612507	0.0734193	0.0707369	-0.0488036	-0.194214	0.650104	0.00163069	0.00567066	0.866427	0.0199738	0.0371503	0.0627527	0.0662377	-0.180742	0.557609	0.00204884	0.00529092	0.79362	0.0229684	0.0335526	0.0637594	0.0227586	-0.18362	0.820614	0.00173793	0.00612746	0.908322	0.0198811	0.0270294	0.0616262	-0.000319381	-0.184567	0.648295	0.00152369	0.00573664	0.898194	0.0157129	0.0375507	0.0625846
O95562	SFT2D2	ENSG00000213064	-0.00029536	-0.0557154	0.818477	0.374146	0.632985	0.952269	0.578212	0.766801	-0.00826594	0.00417137	-0.0686179	0.315445	0.275562	0.391927	0.981996	0.47884	0.616672	-0.000857374	0.552173	-0.0911536	0.310703	0.294373	0.510925	0.640914	0.61017	0.662478	-0.00577454	0.00184051	-0.0608972	0.0100339	0.316966	0.0236786	0.158203	0.525599	0.0957058	0.0417522	-0.00457278	-0.0639965	0.225527	0.306158	0.323749	0.641031	0.509798	0.500488	0.00211525	0.171472	-0.0691606	0.360389	0.274468	0.427095	0.703005	0.479618	0.580359	-0.00218139	0.00157622	-0.0176884	0.246553	0.788504	0.423406	0.445453	0.912147	0.562599	-0.00206263	-0.136468	-0.0347578	0.0349254	0.579281	0.0890572	0.61128	0.765966	0.275778	0.0218682	0.123076	-0.0349335	0.180524	0.581493	0.337704	0.675892	0.768295	0.559837	0.00144482	0.152677	-0.0343224	0.0253038	0.592142	0.0508812	0.60882	0.772582	0.195331	0.0303205	-0.013969	-0.060639	0.787737	0.337154	0.626718	0.885611	0.54871	0.708544	-0.00811161	0.0683055	-0.0284797	0.249995	0.669564	0.334511	0.644049	0.833218	0.519872	0.00157873	0.0452221	-0.0378653	0.439701	0.572051	0.481643	0.771876	0.771389	0.649592	-0.00403635	0.0272574	-0.0473777	0.636218	0.471067	0.580908	0.848146	0.696901	0.717074	-0.00693506	0.12555	-0.0495072	0.193594	0.424955	0.278274	0.416639	0.628201	0.419638	0.00440204	0.0534274	-0.0419218	0.332911	0.515952	0.395915	0.757577	0.710891	0.584154	-0.00102023	0.0815417	-0.114417	-0.0440371	-0.0943523	0.0963275	0.0912418	0.479157	0.155464	0.158186	0.148316	0.378583	0.261932	0.681595	0.335621	0.302555	0.255143	0.0131172	0.0142128	0.0319399	-0.0480063	0.548701	0.459833	0.529147	0.78407	0.682242	0.670132	-0.00553212	0.125567	-0.0527617	0.320015	0.397474	0.385842	0.539849	0.597643	0.506799	-0.000620338	0.0363278	-0.0493897	0.508177	0.439709	0.508787	0.67431	0.639474	0.599797	-0.00492062	0.165485	-3.13324	8.6762	-0.0458266	-0.0670645	-0.0622369	0.216471	0.491473	0.458386	0.465614	0.298629	0.33212	0.294424	0.489558	0.471108	0.380524	0.756626	0.862502	0.664156	0.497436	0.540063	0.395157	0.615389	0.639521	0.00356584	-0.00435344	-0.00375076	0.0850301	-0.0435795	0.467336	0.507525	0.486205	0.758182	0.709915	0.6257	-0.00421354	0.1867	-0.0468816	0.12728	0.451015	0.197274	0.422661	0.658159	0.361107	0.00973267	0.159836	-0.0485001	0.14166	0.435142	0.214365	0.333998	0.637647	0.339852	0.00845623	0.00162494	-0.0586535	0.0318571	0.338732	0.0653543	0.285875	0.544962	0.191302	0.0265498
Q9BV81	EMC6	ENSG00000127774	-0.000681487	0.0627842	0.744017	0.536497	0.800567	0.932223	0.719553	0.880726	-0.0119158	0.00072669	0.0565143	0.914296	0.580593	0.839684	0.996503	0.751407	0.922708	-0.0126588	-0.0338076	0.0732475	0.969346	0.602059	0.824954	0.989589	0.828046	0.889184	-0.0144945	-0.00116269	0.0596766	0.321197	0.55365	0.519961	0.697051	0.735368	0.698558	-0.00525914	-0.00699593	0.0463193	0.254725	0.648715	0.437613	0.667801	0.794583	0.605323	-0.00259474	-0.417048	0.0865486	0.169321	0.396748	0.327253	0.532074	0.601618	0.490625	0.00191565	-0.0047172	-0.0425526	0.030834	0.685958	0.0944195	0.106751	0.861278	0.196258	0.0209811	0.151616	0.0160598	0.149006	0.875154	0.344684	0.775262	0.938585	0.57502	0.00112803	0.113677	0.0240377	0.445236	0.815256	0.731691	0.848718	0.905397	0.849546	-0.0105973	0.0552252	0.019921	0.615778	0.848379	0.877097	0.984776	0.929486	0.941846	-0.0134413	0.201262	0.102204	0.0155781	0.307863	0.0448206	0.0797382	0.52045	0.103775	0.0319806	0.0521672	0.0806745	0.588759	0.458168	0.729335	0.861582	0.677087	0.831019	-0.0104661	-0.0586067	0.0328566	0.537111	0.762509	0.697599	0.832382	0.884868	0.810264	-0.00977478	0.0326753	0.0706889	0.726684	0.507395	0.794342	0.889949	0.727244	0.871025	-0.0117943	-0.103927	0.0517337	0.508023	0.608679	0.67785	0.7154	0.780839	0.769166	-0.00932873	0.0949291	0.0907751	0.289705	0.386815	0.477894	0.729856	0.605913	0.652395	-0.00394513	0.130955	-0.308732	0.0844018	-0.0182987	0.100433	0.00462026	0.404358	0.862134	0.21648	0.0144838	0.386135	0.045519	0.615875	0.927713	0.371824	0.0492399	0.0083053	0.0494014	0.0250846	0.068722	0.772124	0.515447	0.804292	0.906056	0.722003	0.874117	-0.0120807	-0.0159489	0.0589799	0.938182	0.561847	0.836343	0.969554	0.740083	0.880577	-0.012694	0.278173	0.136054	0.00149475	0.175017	0.00531252	0.0115109	0.364376	0.0190678	0.0637002	0.666244	-20.2923	-47.5013	0.114245	0.038722	0.0648327	0.0018722	0.00542512	0.011519	0.248806	0.70349	0.524325	0.00654039	0.0167567	0.0329729	0.0117027	0.120413	0.595655	0.449971	0.834038	0.707034	0.0208666	0.0667847	0.13074	0.060677	0.0472338	0.0371036	0.360465	0.126654	0.0565188	0.231322	0.135187	0.322431	0.448588	0.269816	0.0155181	-0.0245926	0.0581744	0.902092	0.568336	0.832524	0.960384	0.751554	0.889534	-0.0126222	-0.0400389	0.0570994	0.821548	0.574836	0.817722	0.908466	0.756603	0.873714	-0.0123405	-0.00170759	0.0590343	0.166526	0.556404	0.326038	0.568994	0.73843	0.530395	0.00198895
P11908	PRPS2	ENSG00000101911	0.000779198	-0.0517348	0.596158	0.46969	0.698622	0.88594	0.662955	0.812919	-0.00979753	-0.00173655	-0.0421739	0.715113	0.558367	0.752346	0.996503	0.735935	0.877416	-0.0109492	0.471961	-0.0758296	0.431622	0.428472	0.674994	0.728551	0.718169	0.786373	-0.0108339	-0.00100325	-0.0471777	0.221984	0.50374	0.370818	0.604321	0.696045	0.564708	-4.40179e-06	0.00771705	-0.026911	0.0682902	0.699765	0.157598	0.437737	0.830386	0.317913	0.0132773	0.0656789	-0.051188	0.759565	0.479847	0.767433	0.918647	0.672169	0.847019	-0.011258	-0.00268846	-0.104686	0.0827109	0.163532	0.141259	0.212034	0.44227	0.260651	0.0148473	-0.0307466	-0.0678469	0.680034	0.352151	0.587844	0.946314	0.582819	0.754396	-0.00717341	-0.1604	-0.0737334	0.126297	0.308298	0.198062	0.620138	0.541572	0.415103	0.00967147	0.0453304	-0.0366995	0.56489	0.622693	0.701544	0.984776	0.794857	0.839205	-0.00993829	-0.0710074	-0.062203	0.229922	0.386375	0.390184	0.439501	0.592371	0.500379	-0.00078877	0.020903	-0.0378485	0.758649	0.621477	0.767148	0.927065	0.800849	0.855464	-0.0112522	0.0392389	-0.0296358	0.557687	0.699021	0.676912	0.841398	0.852354	0.794237	-0.00930722	-0.075545	-0.0750946	0.250429	0.315984	0.414497	0.562299	0.561201	0.578424	-0.00171989	0.102631	-0.040144	0.35328	0.572386	0.521957	0.582814	0.755616	0.644849	-0.00527875	0.0238786	-0.0397077	0.706135	0.592369	0.745162	0.930431	0.772356	0.849398	-0.0108832	0.0253365	0.0010018	-0.0427384	-0.0352938	0.653682	0.989745	0.552821	0.644854	0.723374	0.888916	0.862642	0.995398	0.737867	0.793266	0.818778	0.919387	-0.0104182	-0.0137581	-0.00445078	-0.0490752	0.941906	0.510164	0.79815	0.978255	0.718171	0.870013	-0.0119604	0.0988695	-0.0423108	0.494875	0.554295	0.6334	0.69646	0.734496	0.723725	-0.00833961	-0.0962434	-0.073872	0.124675	0.310005	0.245083	0.264557	0.520765	0.342319	0.00639543	-0.193165	13.5795	36.5489	-0.0632757	-0.0165177	-0.0337541	0.207995	0.00830222	0.00563076	0.379442	0.818093	0.635894	0.361125	0.0269226	0.0189679	0.369432	0.134156	0.595655	0.585312	0.902264	0.788512	0.46413	0.089905	0.0943976	0.000406186	0.0401487	0.0453868	-0.245143	-0.0929498	0.0659577	0.213313	0.14664	0.343785	0.42829	0.283349	0.0142761	-0.100987	-0.0542371	0.473216	0.449904	0.618152	0.74125	0.656911	0.737619	-0.00795874	0.044381	-0.0444836	0.722822	0.535275	0.751308	0.854989	0.723694	0.822901	-0.0110119	-0.000761644	-0.048542	0.380163	0.492617	0.532601	0.764807	0.687687	0.708713	-0.00563354
Q8N4C8	MINK1	ENSG00000141503	-0.00184997	0.120526	0.0199463	0.00198766	0.00141969	0.30813	0.0179564	0.0162937	0.0820518	0.000983679	0.106118	0.704908	0.00775899	0.0200284	0.996503	0.0463731	0.106176	0.0439028	0.100001	0.109418	0.766516	0.0436195	0.0249677	0.919915	0.250445	0.0946738	0.0474684	0.000536555	0.107488	0.234073	0.0062017	0.0109586	0.614749	0.0383216	0.0561301	0.0531304	-0.0027503	0.103395	0.243032	0.00886394	0.0112141	0.659643	0.0475672	0.0590221	0.0531941	-0.00143423	0.108812	0.990235	0.00665539	0.0215216	0.996616	0.0387814	0.0910418	0.0428445	-0.000748383	0.112786	0.37724	0.00685763	0.00652413	0.578594	0.0941072	0.0269742	0.0607132	-0.000864212	0.122816	0.983025	0.00236556	0.00964686	0.997781	0.0289565	0.0837217	0.0550001	0.0517033	0.124397	0.36698	0.002032	0.00641313	0.814694	0.0255328	0.0591074	0.0609631	0.0382009	0.109913	0.373206	0.0075517	0.0259566	0.939557	0.0567865	0.131468	0.0403867	0.0137859	0.111714	0.670192	0.0051592	0.0196503	0.815782	0.034294	0.0565286	0.044183	0.0511043	0.130503	0.167371	0.00204091	0.00826721	0.562096	0.0301993	0.0483025	0.0568301	0.0329933	0.123115	0.366132	0.00372614	0.0142846	0.718144	0.0468969	0.0665067	0.0488611	-0.00346657	0.107415	0.92324	0.009731	0.0214232	0.973377	0.0784468	0.0812335	0.042912	0.0310552	0.110718	0.607347	0.00504812	0.0188516	0.781819	0.0377095	0.0625643	0.0447931	0.0512827	0.125582	0.136576	0.00213962	0.00724366	0.5954	0.0238553	0.0488721	0.0591884	0.033624	-0.0116207	0.11517	0.122361	0.274712	0.782598	0.00380238	0.00361346	0.0121052	0.00762149	0.605214	0.886332	0.0305332	0.0310805	0.0563257	0.0315648	0.0516684	0.0588903	0.00987015	0.112362	0.76727	0.00644368	0.0210841	0.90424	0.0590403	0.0769266	0.0434748	0.141057	0.116254	0.073037	0.00309762	0.00439097	0.216726	0.0264007	0.0201161	0.0664617	-0.0251608	0.101962	0.463941	0.0116971	0.0168316	0.635801	0.0593614	0.0445021	0.0468096	-0.14636	1.93181	10.9949	0.0969006	0.128289	0.126126	0.0798091	0.492671	0.127217	0.0141487	0.00157862	0.00165995	0.00472158	0.00625216	0.00246348	0.185063	0.757292	0.679964	0.0658165	0.0150308	0.0155801	0.0164203	0.0367237	0.0275963	0.0654105	0.061798	0.0753522	-0.0271322	0.103827	0.711179	0.0127521	0.0205665	0.892117	0.0715302	0.0811402	0.0438434	0.0252019	0.11054	0.743309	0.00550143	0.0208771	0.896283	0.0415377	0.0831211	0.0436211	0.0648693	0.113259	0.341772	0.00430002	0.013997	0.564768	0.0344895	0.0485028	0.049531	0.000541728	0.108064	0.254907	0.00594916	0.0116374	0.664166	0.0375754	0.0604487	0.0522477
Q9UNW1	MINPP1	ENSG00000107789	0.00189236	-0.147276	0.0292799	0.000582631	0.000655045	0.359552	0.00807224	0.00990131	0.0929105	0.000838552	-0.13741	0.76729	0.00167439	0.00680502	0.996503	0.0176693	0.0554082	0.0596501	0.11082	-0.160278	0.764516	0.00754263	0.00822911	0.919915	0.113345	0.0466679	0.0663282	0.000441462	-0.133712	0.363837	0.00169179	0.00517036	0.729676	0.0164163	0.0345466	0.0640939	-0.00139455	-0.139828	0.583997	0.00118068	0.00503021	0.859212	0.012279	0.0357861	0.0649805	0.0598852	-0.139232	0.6393	0.00152842	0.00636849	0.864639	0.0145209	0.0443554	0.0606087	0.00204335	-0.0947401	0.0262278	0.0337857	0.00176583	0.0943128	0.209271	0.0100453	0.0795534	-0.0499713	-0.12059	0.25934	0.00591429	0.0111344	0.820394	0.051735	0.0906241	0.0528967	-0.0487075	-0.123568	0.437182	0.00495686	0.0155746	0.843816	0.0446436	0.0964823	0.0479559	0.0164719	-0.126208	0.725208	0.00509968	0.0131934	0.986889	0.0458973	0.0885369	0.0504019	0.0487803	-0.124586	0.165704	0.0040242	0.00271075	0.360027	0.0289952	0.0139865	0.0728721	0.0463199	-0.115447	0.251822	0.0120339	0.00367849	0.64449	0.0824291	0.0293374	0.0685076	0.0520641	-0.112473	0.190312	0.014322	0.00300631	0.566899	0.0998405	0.0242682	0.0713948	0.0647061	-0.110926	0.0974206	0.0132815	0.00179086	0.358322	0.0948117	0.0150354	0.0787659	0.107463	-0.128267	0.101475	0.00270654	0.0018503	0.28355	0.0259371	0.0123631	0.078303	0.0226347	-0.126185	0.546174	0.004639	0.00657508	0.874798	0.0377572	0.046169	0.0605999	0.0570099	-0.0204048	-0.122863	-0.139119	0.0867235	0.659053	0.0041533	0.00261136	0.00181001	0.00966975	0.361301	0.812275	0.0324697	0.0251812	0.0162187	0.0371115	0.0792006	0.0553836	0.0632965	-0.111094	0.0784494	0.0118171	0.00166818	0.300724	0.0832046	0.0138997	0.0803648	0.0857215	-0.129072	0.317364	0.00270159	0.00477919	0.536628	0.0241238	0.0212274	0.0652347	0.0383174	-0.123065	0.303401	0.00507081	0.00463878	0.482814	0.0340878	0.0171599	0.0656667	0.115596	2.92347	12.7757	-0.124123	-0.129367	-0.132833	0.203438	0.344131	0.106454	0.00412777	0.00356387	0.00249833	0.00350505	0.0068038	0.00288229	0.364246	0.651328	0.671158	0.0284414	0.0257988	0.0201853	0.0130347	0.0382757	0.0298429	0.0697176	0.0605577	0.073081	0.0973892	-0.115509	0.219287	0.0102893	0.0037012	0.552978	0.0624733	0.0291179	0.0689318	0.174947	-0.121887	0.0345728	0.00414248	0.000838935	0.244532	0.0348546	0.00966379	0.090113	0.140681	-0.124021	0.0560487	0.00360016	0.0012633	0.191897	0.0310353	0.0091794	0.0843201	0.00028881	-0.133059	0.573742	0.00181096	0.00667253	0.865835	0.0173641	0.0414298	0.0603856
O60292	SIPA1L3	ENSG00000105738	0.00176274	0.0733443	0.317914	0.392693	0.370536	0.753491	0.596088	0.559316	6.43376448217214e-06	0.00331516	0.0758421	0.561962	0.38125	0.516368	0.996503	0.587853	0.71657	-0.00511226	0.103111	0.0957448	0.887482	0.411009	0.527071	0.967445	0.705317	0.67494	-0.00633852	-2.75896e-07	0.0831043	0.999779	0.332398	0.623818	0.999908	0.537967	0.766501	-0.00810134	-0.00995352	0.064741	0.0514809	0.44225	0.0910597	0.404428	0.638493	0.223627	0.0216982	0.571721	0.0460556	0.0252555	0.589736	0.0495446	0.335994	0.75679	0.153907	0.0304871	0.00609103	0.227909	0.000612747	0.00776485	0.000632476	0.00609904	0.0989698	0.00449424	0.0940894	-0.202516	0.152424	0.0186677	0.0687182	0.0142397	0.544652	0.226019	0.1024	0.0492777	0.180312	0.152091	0.140947	0.07313	0.0770863	0.635003	0.230883	0.23999	0.0240548	0.0724971	0.109232	0.443009	0.223198	0.409911	0.969612	0.439622	0.629505	-0.00155953	-0.188165	0.0436755	0.0074504	0.604616	0.0167999	0.0488514	0.768859	0.0504128	0.0464848	0.137842	0.143365	0.0901305	0.117333	0.144616	0.451764	0.317104	0.311233	0.014377	0.137296	0.144516	0.0863065	0.114739	0.13963	0.413287	0.324038	0.302695	0.0149089	0.0484191	0.102758	0.540724	0.255641	0.506643	0.793929	0.503791	0.657205	-0.0048183	0.31493	0.1049	0.0167589	0.212195	0.0346024	0.0976951	0.4162	0.0967802	0.0358263	-0.0195163	0.0771106	0.797636	0.387484	0.601314	0.949452	0.606592	0.748276	-0.00752724	-0.0480507	0.263766	0.0744543	0.159442	0.478654	0.00428594	0.389346	0.0757972	0.483078	0.0103288	0.768633	0.0442575	0.603151	0.210985	0.628905	0.0388221	-0.0041131	0.05441	0.0750809	0.110131	0.305326	0.217842	0.366752	0.599171	0.454191	0.526966	0.000166548	0.493355	0.109345	0.00400788	0.191045	0.00973771	0.033802	0.381713	0.0346928	0.0548628	-0.209008	0.0261937	0.00503958	0.759146	0.0119931	0.0273932	0.872566	0.0347479	0.0518052	-0.643003	9.15422	8.03982	0.0309454	0.0992455	0.0868009	0.000366197	0.143134	0.618051	0.708433	0.261119	0.326626	0.00106083	0.211434	0.547453	0.00354117	0.436858	0.918164	0.841448	0.456722	0.534505	0.00531377	0.347931	0.699351	0.0867965	0.00873623	-0.00610904	-0.225061	0.0417444	0.161249	0.642829	0.232078	0.486709	0.809721	0.380751	0.00723498	0.366679	0.107955	0.0288758	0.204143	0.0565639	0.229934	0.407186	0.161902	0.0287275	0.391199	0.11002	0.0083814	0.191226	0.0189846	0.0605892	0.38941	0.0608957	0.0450291	0.000220841	0.0828524	0.833245	0.333664	0.610092	0.963187	0.542101	0.765613	-0.00775365
P30825	SLC7A1	ENSG00000139514	0.000817292	0.0481617	0.605933	0.532094	0.685292	0.889461	0.715262	0.80396	-0.00949829	-0.00475429	0.0659358	0.352999	0.394745	0.50798	0.983963	0.599727	0.711706	-0.00485903	0.413129	0.0726512	0.502865	0.460395	0.299424	0.779686	0.740697	0.474253	0.00386276	4.02422322569548e-05	0.0565647	0.963779	0.458792	0.757622	0.989549	0.658315	0.85855	-0.0111431	0.00698831	0.0698903	0.132738	0.363393	0.24603	0.544818	0.566353	0.42305	0.00638627	-0.444013	0.0833122	0.0531264	0.279669	0.119853	0.381011	0.485697	0.263896	0.0172208	-0.00486516	-0.0568974	0.00270329	0.462992	0.0108697	0.0179692	0.728786	0.0397903	0.0532499	0.212677	0.00190275	0.0062924	0.979742	0.0234634	0.516557	0.990397	0.134845	0.0418879	-0.101265	0.0049905	0.363468	0.948283	0.656961	0.813041	0.976181	0.800753	-0.00891074	-0.0750406	0.0763481	0.368767	0.334475	0.341876	0.936344	0.565562	0.57433	0.0012547	0.251744	0.108129	4.78236532223883e-05	0.139594	0.000195083	0.001846	0.31527	0.00243036	0.109658	0.0815665	0.0881543	0.264732	0.284494	0.41952	0.653079	0.519946	0.596754	-0.00190555	0.0765282	0.0867775	0.287835	0.292782	0.444252	0.660892	0.535913	0.617095	-0.00278884	0.143853	0.107334	0.0411073	0.179304	0.0965073	0.234154	0.41391	0.22283	0.020491	0.0442109	0.0562294	0.710926	0.464428	0.731052	0.850688	0.665289	0.810718	-0.0105027	0.132003	0.0938051	0.0504277	0.23285	0.117425	0.459762	0.45178	0.279855	0.0176657	0.129212	-0.176661	0.075014	-0.0124365	0.0315116	0.0330006	0.323907	0.877452	0.0786823	0.0916897	0.225761	0.143723	0.540591	0.935981	0.191415	0.179015	0.0237447	0.0215928	0.0320767	0.0621438	0.624382	0.436807	0.710851	0.825668	0.665851	0.808037	-0.0101447	0.05587	0.0536852	0.719444	0.485124	0.751479	0.850613	0.677707	0.818216	-0.0110155	0.272947	0.125561	2.95013701862061e-05	0.089301	0.000125993	0.000685196	0.233659	0.0012655	0.116469	0.522844	-8.69989	-7.22387	0.0934692	0.0242772	0.0361249	0.00123528	0.118121	0.615086	0.211175	0.756873	0.646323	0.00425576	0.263578	0.790955	0.00868973	0.399808	0.917372	0.404786	0.865391	0.796712	0.0151831	0.404929	0.874261	0.0669143	0.00531611	-0.0119103	0.290759	0.104668	0.0418228	0.190404	0.100244	0.285119	0.399099	0.223458	0.0200721	-0.030794	0.0486998	0.838647	0.527868	0.785244	0.939102	0.721031	0.857639	-0.0117047	0.0327249	0.0529762	0.807474	0.491618	0.778213	0.90351	0.687659	0.843784	-0.0115636	3.5846343689115e-05	0.0566134	0.969415	0.458301	0.757848	0.993203	0.659817	0.862827	-0.0111478
Q15773	MLF2	ENSG00000089693	0.000420983	-0.378253	0.803838	1.00127727755299e-05	5.29285115268869e-05	0.949874	0.000638062	0.00209596	0.127348	0.013253	-0.410568	0.0144871	1.33316229965657e-06	2.717017020317e-06	0.85313	0.000171622	0.000456223	0.166316	-0.565881	-0.339637	0.426564	0.00331822	0.000145994	0.724819	0.0767364	0.00417652	0.131751	0.00131955	-0.375901	0.163522	8.5110416040368e-06	2.37452718808407e-05	0.526058	0.000538847	0.000935758	0.139036	-0.00434349	-0.387738	0.382468	6.19205516214576e-06	3.37047954057951e-05	0.761234	0.000451202	0.00181244	0.135324	-0.23738	-0.359563	0.336268	2.90941547262175e-05	3.43232576392784e-05	0.687143	0.00119863	0.00205514	0.133143	0.00285134	-0.296048	0.106685	0.000705503	0.000127178	0.254803	0.0314989	0.00132389	0.116341	-0.0314655	-0.333241	0.711185	9.71466153620071e-05	0.000438407	0.95081	0.00491464	0.0182057	0.0992222	0.0866894	-0.331469	0.47006	0.00010382	0.000361417	0.859016	0.0046353	0.0125747	0.101915	0.0477581	-0.348155	0.597451	8.01739184454365e-05	0.000186344	0.984776	0.00389868	0.00731484	0.111092	0.143928	-0.344264	0.0336265	4.47023953302724e-05	5.66575173200434e-06	0.131509	0.0018366	0.000264919	0.156837	0.187881	-0.295464	0.0153647	0.000812009	2.86209100467339e-06	0.223077	0.0186441	0.00024841	0.165649	0.209857	-0.28398	0.00578678	0.00119023	1.19427988112425e-06	0.127505	0.026723	0.000108525	0.176793	0.237532	-0.286476	0.00142255	0.000759518	3.30305920276648e-07	0.040452	0.0199838	4.01944543935612e-05	0.192911	0.303639	-0.355991	0.0161209	1.90467324011512e-05	2.9861193140488e-06	0.0955812	0.00121584	0.00017085	0.165104	0.0894496	-0.349071	0.217354	6.42228885248756e-05	2.26078308012868e-05	0.680519	0.00305495	0.00135367	0.139691	0.139785	-0.0274115	-0.351999	-0.422979	0.0296228	0.756475	2.79456073296267e-05	3.05357367937581e-06	4.51517460368353e-06	1.06313616305976e-05	0.218301	0.871265	0.00150323	0.000329272	0.000317047	0.00048879	0.16091	0.150773	0.172347	-0.317054	0.0128594	0.000216501	2.17272970438219e-06	0.116992	0.00961063	0.000137559	0.170372	0.0719496	-0.37447	0.665427	1.14726886232466e-05	4.41797116871686e-05	0.817522	0.000835991	0.00101259	0.130708	0.180305	-0.328827	0.0115653	0.000100625	1.97711549481211e-06	0.0491637	0.00282347	7.34194234708111e-05	0.171585	0.280217	-8.48235	-7.31375	-0.35535	-0.42729	-0.415752	0.110953	0.14995	0.630254	2.96401709192335e-05	9.32494508237631e-07	1.80524933475439e-06	1.35570573749174e-05	3.94184622906541e-06	9.9320834422657e-06	0.235764	0.447467	0.920417	0.00119288	0.000120043	0.000199369	0.000229827	0.000452766	0.00103669	0.146485	0.163837	0.151675	0.283873	-0.325606	0.0636205	0.000208667	8.63017786461105e-06	0.340754	0.0060088	0.000842689	0.15244	0.18224	-0.366076	0.258859	1.70169315917329e-05	2.55907294356337e-05	0.579377	0.00123955	0.00111079	0.138036	0.227511	-0.362805	0.111567	1.77999470683584e-05	1.36164173334697e-05	0.287343	0.00122756	0.000461286	0.146427	0.00100875	-0.374114	0.313546	9.93985156116087e-06	3.77887369681925e-05	0.71843	0.000621434	0.00126355	0.132811
Q641Q2	WASHC2A	ENSG00000099290	0.0034593	-0.106964	0.0572924	0.224957	0.102747	0.454527	0.418893	0.253633	0.0195464	0.00527136	-0.0988014	0.373094	0.270553	0.423292	0.986836	0.473652	0.646283	-0.00204352	1.06407	-0.202921	0.168733	0.100635	0.228022	0.490495	0.370146	0.397033	0.00874026	0.000874444	-0.0861338	0.395818	0.331376	0.443884	0.750728	0.53704	0.634801	-0.00279669	0.000553134	-0.084616	0.917696	0.341471	0.620206	0.977859	0.545619	0.742249	-0.00807248	0.680172	-0.130733	0.00996792	0.1386	0.0224931	0.30119	0.308072	0.0933566	0.0421941	0.00475696	0.0400469	0.0108322	0.654959	0.0370859	0.0499512	0.842969	0.0998429	0.0350634	-0.112744	-0.0202366	0.211283	0.817796	0.440438	0.805141	0.909712	0.653336	-0.00267555	0.0176533	-0.0229932	0.890172	0.794831	0.955788	0.980763	0.895068	0.979113	-0.0147922	-0.0647207	-0.0709121	0.506936	0.442861	0.64772	0.984776	0.662736	0.804469	-0.00868918	-0.260045	-0.141434	0.000307206	0.0994837	0.000912471	0.00614729	0.252187	0.00681436	0.0882732	0.0314721	-0.0714615	0.710302	0.454364	0.588163	0.913389	0.673352	0.732499	-0.00712735	0.0797535	-0.0500736	0.338172	0.599208	0.397747	0.700091	0.790792	0.577612	-0.00108439	-0.0245775	-0.0940975	0.764565	0.31537	0.60259	0.908127	0.560239	0.733555	-0.0075029	0.442932	-0.056325	0.00104579	0.508909	0.00286726	0.0223141	0.704068	0.0166642	0.0720711	-0.112997	-0.121005	0.15052	0.188203	0.225951	0.611854	0.398159	0.417014	0.00764671	-0.115775	0.326419	-0.10589	-0.0143136	0.0981546	0.000567704	0.234149	0.874818	0.16156	0.0013347	0.382096	0.0157199	0.440148	0.934462	0.307513	0.00969778	0.0127942	0.0841644	0.0539022	-0.0650171	0.478218	0.482867	0.495405	0.736183	0.698218	0.643594	-0.00450543	0.663074	-0.0493853	0.000160832	0.558826	0.000501548	0.00490974	0.73822	0.00490374	0.0973412	-0.329239	-0.174387	1.34271115277009e-05	0.0413841	4.72197598070628e-05	0.000410544	0.13916	0.000643255	0.129811	-0.760988	18.4462	37.4796	-0.146323	-0.0788225	-0.102841	4.12681042695329e-05	0.00384009	0.0230944	0.0847493	0.375547	0.251726	0.000137993	0.00781498	0.0388812	0.000739321	0.108475	0.599744	0.220436	0.576381	0.451576	0.00118429	0.0416009	0.144245	0.115222	0.0585216	0.0346205	-0.427809	-0.163479	0.00952588	0.0759756	0.0218474	0.146707	0.221169	0.0842483	0.0429473	0.404851	-0.0571258	0.0197862	0.514807	0.0417616	0.195688	0.7107	0.131392	0.0332854	0.527414	-0.0483661	0.000536045	0.570883	0.00155546	0.0118298	0.753117	0.0105189	0.0813618	0.000989178	-0.0853149	0.362483	0.33566	0.420403	0.748879	0.543479	0.618395	-0.00195207
Q70E73	RAPH1	ENSG00000173166	0.000253606	-0.392962	0.890796	2.40014007943628e-05	0.00011859	0.972046	0.00108761	0.00345656	0.11645	0.002048	-0.396752	0.731732	2.26838114417035e-05	0.000112859	0.996503	0.00122046	0.00498129	0.117123	-1.20913	-0.279202	0.123047	0.0265095	0.000260072	0.423361	0.197453	0.00587622	0.122671	0.00198607	-0.395362	0.0543719	1.55836248422795e-05	2.05165936341224e-05	0.329129	0.000776567	0.00085199	0.140984	0.00016211	-0.394559	0.976224	2.43236574398339e-05	0.000114601	0.994575	0.00105423	0.00420523	0.11863	0.589979	-0.431116	0.027117	3.59182280481237e-06	1.03199861907411e-05	0.335994	0.000332249	0.00107081	0.149023	0.00665179	-0.190898	9.43633018195928e-05	0.0187455	1.7567222924535e-06	0.00156647	0.155521	5.0819936280565e-05	0.173102	-0.0979294	-0.276945	0.24215	0.000891415	0.00186165	0.81561	0.0158557	0.0346057	0.0787989	-0.190704	-0.285743	0.106176	0.000586699	0.000997961	0.586781	0.0120523	0.0213525	0.0876611	0.0525416	-0.365654	0.594427	0.000142219	0.000328096	0.984776	0.00548676	0.00999479	0.103261	-0.0566818	-0.40367	0.446065	1.63630244241234e-05	8.94517280081642e-05	0.651552	0.000929324	0.00141874	0.120274	0.278204	-0.272734	0.000880634	0.00362015	4.64137904910738e-07	0.075578	0.0418756	7.04325048315086e-05	0.188676	0.289187	-0.265137	0.000428835	0.00448056	2.37009156045383e-07	0.0380727	0.051992	3.58952690449909e-05	0.197022	0.193437	-0.318792	0.0181233	0.000731382	7.25953472158316e-06	0.157996	0.0197524	0.000357893	0.153616	0.512371	-0.358312	0.000152381	4.23767524562513e-05	8.94992990827199e-08	0.00871844	0.00204574	1.56515615241664e-05	0.208963	0.074429	-0.36557	0.348256	0.000128146	8.71892639837663e-05	0.766581	0.00444282	0.00306503	0.121497	0.040549	0.3172	-0.38223	-0.327641	0.567066	0.000880427	4.16818301411325e-05	0.000481816	0.000115036	2.80562052140254e-07	0.819064	0.0192541	0.00191637	0.00851612	0.00261335	5.70279287034558e-05	0.117714	0.197659	0.220911	-0.311413	0.00337912	0.000749613	1.81816417199263e-06	0.0580007	0.0180977	0.000126552	0.172661	0.637699	-0.356405	0.000325693	5.3877764246316e-05	2.07329546174101e-07	0.00732167	0.00216746	3.0215347446203e-05	0.200048	-0.188217	-0.441427	0.0159925	2.59572974527002e-06	7.36406368220189e-06	0.0621045	0.000318245	0.000178307	0.154523	-0.628432	17.4926	18.3414	-0.441183	-0.390935	-0.414567	0.000884914	0.00648996	0.272488	1.26579672156433e-06	2.53854079247733e-05	1.2529389942294e-05	5.27994693744817e-07	1.75660272894408e-06	3.95611863419527e-05	0.00674071	0.124297	0.781915	0.000157694	0.00106445	0.000725541	2.91302215320355e-05	0.000288681	0.00240607	0.18837	0.17433	0.133156	-0.197857	-0.42653	0.238739	1.2819833166085e-05	6.75578959005745e-05	0.574462	0.00128598	0.00258918	0.124965	0.390688	-0.36376	0.0257049	6.68050266083338e-05	1.11582210355548e-05	0.216751	0.00293201	0.000673329	0.149058	0.555495	-0.35215	0.000285383	6.57439601728987e-05	1.83115191817662e-07	0.00860335	0.00280116	2.57160316654476e-05	0.201587	0.00215817	-0.393401	0.0474267	1.67107434851223e-05	1.82894007581503e-05	0.33335	0.00084917	0.000811881	0.142513
Q8TEW0	PARD3	ENSG00000148498	-0.00190599	0.167854	0.15435	0.010581	0.0211888	0.605742	0.0536974	0.0928585	0.043074	-0.000276787	0.156417	0.949214	0.0186647	0.0585396	0.996503	0.0840177	0.207033	0.0279955	0.624792	0.105002	0.235115	0.211299	0.0287032	0.565261	0.52835	0.102736	0.0450725	0.00016395	0.155457	0.828353	0.018131	0.0584356	0.948401	0.0806705	0.175122	0.0282371	0.00710574	0.174966	0.0671048	0.00700058	0.0086247	0.43703	0.0404407	0.0505441	0.0570702	-0.295196	0.175587	0.13034	0.00821168	0.018599	0.487255	0.0450714	0.0829918	0.0449913	-0.0036938	0.10389	0.0089578	0.126985	0.00245332	0.0436255	0.395179	0.0127877	0.0748489	-0.00058825	0.153285	0.993151	0.0233849	0.0756577	0.998845	0.117213	0.254641	0.0243378	-0.141431	0.148872	0.142513	0.0264189	0.0257075	0.638157	0.125017	0.129274	0.0405301	-0.0104281	0.115151	0.882002	0.0853533	0.201434	0.997649	0.248687	0.429089	0.00941225	0.0658676	0.170011	0.222588	0.0103476	0.027801	0.432195	0.0541725	0.0729647	0.0390671	-0.0391621	0.13899	0.528197	0.0483847	0.0480404	0.8338	0.186809	0.152513	0.0309468	-0.0251612	0.144705	0.680667	0.0403739	0.0538781	0.897332	0.177086	0.16256	0.0292356	-0.0197914	0.148263	0.742185	0.0321147	0.0555577	0.898952	0.15557	0.155088	0.028777	-0.274757	0.137973	0.00583692	0.0305783	0.00129328	0.0545155	0.12137	0.00987084	0.0833679	0.0620592	0.175219	0.282242	0.0102918	0.0344165	0.726784	0.0616232	0.130183	0.0361803	-0.0109793	-0.00909292	0.152918	0.182827	0.831442	0.897025	0.0213349	0.00893738	0.0601097	0.0217765	0.940578	0.949076	0.0952548	0.0545848	0.161604	0.0649428	0.0278115	0.0433249	-0.109007	0.116279	0.0489077	0.0842974	0.00877706	0.235513	0.263048	0.0421867	0.0563835	-0.297012	0.139405	0.0234487	0.0311848	0.00467157	0.105535	0.119434	0.021003	0.0655647	0.0265754	0.162263	0.643804	0.0164137	0.055235	0.778451	0.074314	0.110327	0.0290854	0.00151749	7.93703	25.5551	0.155103	0.196481	0.186615	0.991384	0.0895464	0.0328127	0.0201339	0.00331803	0.00472932	0.0614887	0.00516732	0.00223131	0.996594	0.347545	0.613889	0.0845186	0.024478	0.0305832	0.115924	0.032931	0.0258551	0.0274695	0.0645875	0.0767812	-0.0696886	0.142058	0.569324	0.0405839	0.0522676	0.818995	0.150273	0.147287	0.0299163	-0.373635	0.130035	0.00314992	0.0419487	0.000773226	0.0995129	0.153415	0.00917419	0.0912629	-0.3434	0.131678	0.00221524	0.0386758	0.000559797	0.0276869	0.143247	0.00528591	0.0958022	0.00037781	0.155392	0.635678	0.0180738	0.0534563	0.896472	0.0806716	0.167844	0.029578
O00401	WASL	ENSG00000106299	-0.000754236	0.127818	0.34388	0.00120911	0.00459462	0.768343	0.0130618	0.0353827	0.0653152	-0.000486158	0.124286	0.850646	0.00180711	0.00707645	0.996503	0.0185121	0.0563717	0.0590841	0.254754	0.101283	0.448033	0.0604255	0.0130205	0.740686	0.294499	0.0622342	0.058577	-0.000798766	0.12349	0.0724487	0.00145667	0.00157966	0.372846	0.0149376	0.0154446	0.0811419	-0.00258314	0.119803	0.269682	0.00238461	0.00352604	0.680156	0.0192262	0.0294434	0.0701567	0.0312949	0.120893	0.788116	0.00249432	0.00694702	0.927615	0.0201529	0.0465384	0.0593513	0.00069943	0.146098	0.406544	0.00048621	0.00220131	0.607697	0.0258999	0.0118449	0.0764023	-0.0610895	0.138539	0.128583	0.000536274	0.000975885	0.761445	0.0119371	0.0260022	0.0879774	0.0846829	0.13938	0.136109	0.000503274	0.00102002	0.625155	0.0110121	0.0215853	0.0873517	0.0738816	0.12895	0.0814552	0.00154229	0.00351075	0.784489	0.0234798	0.0421726	0.0696941	-0.0448865	0.11324	0.161475	0.0041023	0.0026929	0.354832	0.0293119	0.0139316	0.0729663	0.0667481	0.15146	0.0688309	0.000321658	0.00136733	0.40553	0.0119347	0.0161983	0.0825823	0.0765285	0.156401	0.0336369	0.0001983	0.000747788	0.276141	0.0110741	0.00983972	0.0910607	-0.010187	0.119182	0.775678	0.00400007	0.00691582	0.913273	0.0465309	0.0372509	0.0594164	0.115263	0.130433	0.0533575	0.000817534	0.00110633	0.192856	0.0125539	0.00875543	0.085567	-0.00787931	0.119048	0.817868	0.00346636	0.00777921	0.954149	0.0315869	0.0513122	0.0581475	-0.0295349	0.138392	0.116073	0.147097	0.33225	0.000724988	0.00323479	0.000267704	0.00498381	7.93528156640493e-05	0.658363	0.0174994	0.0277309	0.0057201	0.031946	0.00164322	0.0646269	0.123677	-0.0137706	0.116729	0.67628	0.00425912	0.00731965	0.855569	0.0459477	0.0375412	0.0590362	0.219119	0.133107	0.00448212	0.000525914	0.000138592	0.0360624	0.0086429	0.0021397	0.115162	-0.0590134	0.105444	0.0809401	0.00785346	0.00173188	0.196784	0.045596	0.00832425	0.0798303	-0.131024	6.52776	8.59462	0.110914	0.117933	0.109201	0.113219	0.0184926	0.231171	0.00476658	0.00281339	0.00608957	0.0022679	0.00151454	0.0119502	0.239196	0.184782	0.758268	0.0311745	0.022084	0.0365753	0.00940606	0.0158945	0.0705142	0.0759754	0.0823538	0.0522531	-0.0649254	0.109579	0.369709	0.00781205	0.00533448	0.691945	0.0534458	0.0361044	0.0636403	0.0939141	0.127887	0.215989	0.00116542	0.00370503	0.537467	0.0164264	0.0262547	0.0689169	0.141258	0.131203	0.0350733	0.000753504	0.000859566	0.142208	0.0119264	0.00699609	0.0897702	-0.000682264	0.12249	0.146737	0.00165592	0.00277258	0.536392	0.0166234	0.0232891	0.0730926
P21127	CDK11B	ENSG00000248333	-0.000642089	0.109316	0.288372	0.000283689	0.00115319	0.735353	0.00509584	0.0143	0.0849832	-0.00613778	0.121427	0.00141081	3.84336312069653e-05	1.21915994501545e-05	0.85313	0.00172387	0.0011771	0.146838	0.329129	0.0954655	0.18555	0.0170817	0.000287344	0.50903	0.162627	0.00629711	0.121093	5.54146237252568e-05	0.105122	0.870972	0.000473314	0.00210762	0.962954	0.00729715	0.0189294	0.0770249	-0.00188115	0.104165	0.282111	0.000444987	0.000728619	0.690375	0.00677925	0.0114854	0.0927856	0.0562343	0.101426	0.524491	0.00085968	0.00165699	0.81047	0.0100982	0.0205434	0.0798664	0.000484467	0.109468	0.452732	0.000635008	0.0027961	0.649378	0.0295097	0.014162	0.0729711	0.0135703	0.102594	0.660509	0.000875436	0.00336826	0.942821	0.0158263	0.0476134	0.0702915	0.00112922	0.103027	0.979375	0.000846761	0.00370947	0.995218	0.0151719	0.0433463	0.0688996	0.00806744	0.111038	0.80346	0.000416526	0.00175654	0.997375	0.01076	0.0281353	0.0796287	-0.046298	0.0951476	0.0563753	0.00144802	0.000326554	0.182959	0.014873	0.0034935	0.102573	-0.0274089	0.0935311	0.327303	0.00345417	0.00125444	0.714385	0.0411	0.0154781	0.0837978	-0.0296874	0.0922604	0.280864	0.00391615	0.00113271	0.655435	0.0483973	0.013172	0.0852354	-0.0453436	0.0882097	0.0930951	0.00455925	0.000493058	0.352036	0.0504522	0.00607398	0.0968662	-0.0276171	0.103436	0.544702	0.000569449	0.00168903	0.739156	0.00992872	0.0116585	0.0795953	-0.0158831	0.100992	0.541045	0.00113813	0.00152194	0.874091	0.0155316	0.0189911	0.081672	-0.018873	0.00461098	0.102628	0.102491	0.415155	0.885396	0.000667439	0.00138735	0.00131552	0.00436851	0.726792	0.942065	0.0102085	0.0167436	0.0130605	0.0213695	0.0837448	0.0670388	-0.0187196	0.0995256	0.454784	0.00138054	0.00138691	0.717621	0.0248175	0.0122289	0.0829938	0.0421072	0.10838	0.478817	0.000317899	0.00142727	0.686029	0.00627992	0.00954448	0.0825859	-0.0144614	0.102208	0.575616	0.000873309	0.00156866	0.727604	0.0105233	0.00777185	0.0812414	0.0442632	2.16341	5.15692	0.109788	0.10425	0.101471	0.483085	0.311237	0.347664	0.00030476	0.000729373	0.000947359	0.00143421	0.0026383	0.00283528	0.659493	0.621273	0.823537	0.0049978	0.00943665	0.0109313	0.00662155	0.0221022	0.0295501	0.0825169	0.0743612	0.0733191	-0.109631	0.0858438	0.0448963	0.00554785	0.000243768	0.29219	0.0439955	0.00537961	0.107382	-0.104529	0.0991932	0.069008	0.000857676	0.000349197	0.322664	0.013661	0.00544888	0.102394	-0.027253	0.104322	0.595598	0.000531683	0.00159381	0.774921	0.00952834	0.0107142	0.0810148	8.45805860331388e-05	0.105149	0.814208	0.000469745	0.00207733	0.956784	0.00760652	0.019011	0.077232
Q14694	USP10	ENSG00000103194	-0.000563693	0.0932575	0.585096	0.0649341	0.172845	0.884493	0.185553	0.350684	0.0116695	0.000403593	0.0885929	0.90387	0.0816954	0.199274	0.996503	0.220193	0.422856	0.00950359	0.521481	0.0342992	0.230184	0.61996	0.16195	0.561737	0.837309	0.319303	0.0148325	-0.00145227	0.0926004	0.0114499	0.0595957	0.0083	0.16613	0.177968	0.0468292	0.0572007	0.000733874	0.094169	0.808558	0.0626532	0.175546	0.94508	0.180169	0.340084	0.0116131	0.150297	0.0795267	0.317751	0.118102	0.121631	0.67201	0.276347	0.266411	0.0169982	-0.00141094	0.0658843	0.198438	0.216444	0.113145	0.387251	0.504928	0.222829	0.0182311	0.0146987	0.0843142	0.780157	0.102917	0.249558	0.960711	0.284033	0.486739	0.00611666	0.0417101	0.0860414	0.574992	0.0960085	0.221625	0.896096	0.269654	0.440738	0.00794414	0.0103605	0.0902867	0.851478	0.0867469	0.227009	0.997649	0.251254	0.459491	0.00757487	-0.0778584	0.0727262	0.0598058	0.147012	0.0339135	0.190569	0.326706	0.0844012	0.0361245	-0.0245119	0.0792085	0.60777	0.142361	0.175876	0.871111	0.355477	0.352573	0.0114051	-0.0282909	0.0773123	0.547191	0.152366	0.167355	0.836904	0.37782	0.34044	0.0121601	-0.0819188	0.058934	0.0748939	0.259269	0.0408424	0.320311	0.508143	0.125935	0.0333638	-0.0625466	0.0856267	0.420671	0.0882254	0.144971	0.642909	0.239404	0.265157	0.0143398	-0.0594572	0.0706201	0.179918	0.173721	0.0814835	0.646721	0.37926	0.222081	0.0232151	-0.0822673	0.127012	0.0745657	0.138596	0.0365337	0.0186564	0.135432	0.00912705	0.0223889	0.00842845	0.241795	0.103293	0.315464	0.0552774	0.0843763	0.0336219	0.042584	0.0574092	-0.0585914	0.0692089	0.170419	0.183988	0.078239	0.449563	0.411091	0.189407	0.0238302	0.103738	0.0954502	0.307339	0.0585407	0.119102	0.528082	0.178511	0.216865	0.0174498	-0.143637	0.0506448	0.000908229	0.305453	0.000801617	0.00801732	0.515923	0.00477386	0.0907547	-0.378574	9.80342	16.5508	0.0590831	0.11718	0.104247	0.000329705	0.00646171	0.0759739	0.222722	0.0208941	0.0417944	0.000310804	0.00327484	0.0278958	0.00327753	0.124297	0.645902	0.417348	0.0860726	0.138369	0.00215305	0.025144	0.117874	0.104013	0.0712299	0.039616	-0.193851	0.0540665	0.0380962	0.300525	0.0232046	0.275474	0.523394	0.0870521	0.0420526	-0.0441334	0.0870642	0.655591	0.0860215	0.181851	0.851057	0.239866	0.343176	0.0109817	-0.0145948	0.0890203	0.868129	0.0790047	0.198185	0.931986	0.223663	0.322152	0.00966198	-0.00132688	0.0908808	0.0290345	0.066039	0.0187965	0.277897	0.191043	0.0841017	0.0451765
P42566	EPS15	ENSG00000085832	0.000920052	-0.0175164	0.331756	0.703604	0.603347	0.761164	0.834347	0.747456	-0.00752234	-0.00107427	-0.00880548	0.7265	0.849774	0.910425	0.996503	0.923028	0.957901	-0.0139197	0.466147	-0.0531158	0.250635	0.411343	0.507459	0.581345	0.705577	0.65968	-0.0056512	-0.000255902	-0.0114227	0.631942	0.803748	0.861323	0.877268	0.892361	0.923298	-0.0131562	-0.00298789	-0.0169206	0.27925	0.711289	0.539393	0.688894	0.836862	0.684326	-0.0058759	0.387595	-0.0377722	0.00449473	0.405051	0.0168391	0.262855	0.609391	0.0785436	0.0464506	0.00185109	0.040551	0.0592738	0.392567	0.158106	0.16863	0.675068	0.282132	0.0131249	-0.0956615	0.0186109	0.0414153	0.682278	0.116913	0.648105	0.832399	0.320452	0.0177324	0.0703886	0.0179941	0.291163	0.695857	0.538977	0.770715	0.839365	0.722508	-0.0058191	0.0253726	-0.00348936	0.617644	0.942197	0.869593	0.984776	0.974181	0.937699	-0.0133063	-0.140341	-0.0421642	0.000165528	0.33949	0.000782578	0.00408478	0.550715	0.0061617	0.0904246	0.0183442	-0.00382187	0.676107	0.938387	0.886884	0.899302	0.973814	0.931253	-0.0135112	0.0339644	0.00317991	0.431535	0.948687	0.70966	0.766424	0.977155	0.817877	-0.0100411	-0.0250395	-0.0210342	0.555845	0.664171	0.813363	0.803793	0.833884	0.883355	-0.0121627	0.162999	-0.00113472	0.0212548	0.979924	0.0675079	0.112139	0.989662	0.156135	0.0258616	-0.0637896	-0.0320605	0.117063	0.499402	0.282826	0.566477	0.69936	0.476559	0.00418652	-0.0694085	0.182341	-0.0242879	0.0419923	0.0552852	0.000202109	0.59636	0.3712	0.153521	0.000960022	0.289311	0.00964583	0.767203	0.571031	0.29645	0.00773223	0.0135751	0.0888675	0.00574333	-0.00921799	0.884187	0.847922	0.960095	0.957605	0.927168	0.976788	-0.0148629	0.3054	0.00475675	0.000856996	0.914471	0.00366742	0.0132124	0.957504	0.0179307	0.0690642	-0.176855	-0.0597267	6.04398191323928e-06	0.173181	3.34182722992761e-05	0.000228842	0.361917	0.000516245	0.134462	-0.443031	9.31456	12.7129	-0.0474504	0.00456838	-0.00786891	3.35122051007097e-06	0.00503579	0.140663	0.270175	0.921355	0.867285	1.89535916049532e-05	0.0189743	0.330988	0.000129424	0.116907	0.699602	0.47319	0.95982	0.927698	0.000296652	0.0721602	0.520562	0.142039	0.0453818	0.00177037	-0.211243	-0.0504259	0.0136222	0.290182	0.0457267	0.176836	0.511844	0.134141	0.031925	0.218458	0.00332739	0.0151606	0.941488	0.0502707	0.179377	0.970643	0.149919	0.030502	0.229375	0.00430725	0.00391598	0.923467	0.0148861	0.039408	0.960008	0.0506336	0.0486231	-0.000123668	-0.0118511	0.826387	0.796643	0.943395	0.960719	0.889308	0.970666	-0.0145869
Q7LGA3	HS2ST1	ENSG00000153936	-0.000181882	-0.0225873	0.860629	0.654087	0.879154	0.965925	0.799355	0.927549	-0.0133747	0.00242913	-0.030164	0.46809	0.551625	0.685521	0.996503	0.730331	0.834527	-0.00950347	-0.380814	0.0451863	0.375109	0.509222	0.664114	0.692978	0.769689	0.778306	-0.010538	0.00105785	-0.0265623	0.0678131	0.591984	0.166816	0.362484	0.762716	0.344792	0.0123041	-0.00553225	-0.0351572	0.066259	0.479202	0.163257	0.436304	0.668115	0.324998	0.0127333	0.0794043	-0.0291014	0.599152	0.567991	0.77725	0.848073	0.741408	0.853494	-0.0114558	0.00101221	0.0236951	0.343518	0.64773	0.624315	0.546059	0.837846	0.731969	-0.00811379	-0.0167152	0.0106545	0.744132	0.831318	0.928485	0.955129	0.918481	0.960056	-0.0143363	0.136898	0.0144191	0.0568432	0.770236	0.158604	0.495499	0.879164	0.368217	0.0130768	0.0201894	0.00378031	0.711762	0.941762	0.933766	0.986889	0.974035	0.970054	-0.0144255	0.0157958	-0.0203131	0.705205	0.689053	0.830975	0.837742	0.828736	0.875283	-0.0124964	0.0597691	0.00173347	0.210883	0.974224	0.406971	0.609462	0.990032	0.585259	-0.00143753	0.0866127	0.0140508	0.0645118	0.792193	0.160638	0.366087	0.900368	0.331954	0.0127825	0.0549389	-0.00314278	0.235184	0.952371	0.440145	0.546991	0.983405	0.602032	-0.00264555	0.120031	-0.0160104	0.122058	0.747636	0.268937	0.316428	0.868513	0.409625	0.00492461	0.0380632	-0.0130386	0.390965	0.801556	0.606813	0.798599	0.900672	0.752696	-0.00766945	0.0499466	-0.0016098	-0.0160749	-0.0370374	0.206101	0.976474	0.748844	0.490047	0.393553	0.775699	0.533151	0.988893	0.866943	0.678787	0.55249	0.83447	-0.000927377	-0.0116024	0.0772471	0.00197307	0.0695615	0.969474	0.168102	0.281817	0.987272	0.31755	0.0121865	0.139943	-0.018114	0.167195	0.716523	0.336958	0.362248	0.842443	0.458952	0.00147904	0.0749031	-0.00492366	0.0881039	0.922831	0.203902	0.209003	0.96262	0.296934	0.00922521	0.150962	0.502764	-2.07182	-0.0131192	-0.0358862	-0.0366946	0.160342	0.89052	0.825278	0.79444	0.487887	0.475951	0.326457	0.768692	0.757283	0.308482	0.962311	0.965494	0.893136	0.675831	0.667801	0.428398	0.834722	0.851172	0.00196908	-0.011459	-0.0112227	0.0469449	-0.0167474	0.617811	0.751471	0.77484	0.84752	0.872475	0.849761	-0.0114955	0.113609	-0.0178673	0.249239	0.721619	0.450907	0.569469	0.851479	0.609693	-0.00304079	0.13395	-0.0163627	0.125318	0.742816	0.269962	0.30936	0.862017	0.400381	0.00490495	0.00123064	-0.0256103	0.0437314	0.6042	0.11554	0.323224	0.770821	0.278102	0.0179123
Q9NX20	MRPL16	ENSG00000166902	0.000676159	-0.263717	0.589362	2.8544501947471e-05	0.000152263	0.884934	0.00119744	0.00406949	0.113046	-0.00551323	-0.244839	0.172355	9.61358655695977e-05	6.92062249962114e-05	0.973209	0.00293499	0.00356366	0.12374	-1.90958	-0.0827295	0.000119082	0.281099	3.54286994256524e-07	0.0180351	0.59879	7.01669934265997e-05	0.221018	0.00114951	-0.259868	0.0999552	2.71703640256065e-05	5.17370206174976e-05	0.427466	0.00116591	0.00153699	0.128577	-0.00119963	-0.263138	0.745456	3.33256352693507e-05	0.000173924	0.92306	0.0012618	0.00519032	0.112866	0.107501	-0.266647	0.556364	2.8756638627687e-05	0.00014814	0.82309	0.00119863	0.0048077	0.11342	0.00114085	-0.178914	0.352665	0.00314012	0.00266543	0.55343	0.0641722	0.0136615	0.0736587	0.0321824	-0.195107	0.584168	0.000880818	0.00353818	0.923048	0.0158263	0.0486405	0.0695819	-0.0716905	-0.196392	0.387878	0.000805762	0.00282845	0.827617	0.0146203	0.037761	0.0728058	0.0387411	-0.258111	0.563462	8.0255064418719e-05	0.000175623	0.984776	0.00389868	0.00712439	0.111908	0.0359077	-0.251591	0.476896	6.9296787335907e-05	0.000136714	0.678494	0.00234758	0.0019305	0.114514	0.131142	-0.203489	0.0223115	0.00180779	1.28218936079435e-05	0.259467	0.0284386	0.000697753	0.146176	0.126726	-0.204095	0.0249261	0.00178669	1.41212303756329e-05	0.241194	0.0328133	0.000658636	0.144907	0.0922815	-0.224789	0.0984678	0.000525848	4.47682665105786e-05	0.360457	0.0164439	0.00116821	0.129593	0.182356	-0.247644	0.0515576	6.09520898784941e-05	2.62988680001505e-05	0.188359	0.00251761	0.000693285	0.136687	0.131011	-0.216833	0.0140857	0.00059979	9.12551655746299e-06	0.299719	0.0104383	0.000697876	0.151707	0.107517	-0.0410425	-0.239373	-0.284691	0.0241275	0.535727	0.000111926	2.38647711655202e-05	1.46413909536005e-05	0.000107306	0.195253	0.723545	0.00354309	0.00128511	0.000760247	0.0018923	0.145466	0.119535	0.110266	-0.220411	0.0325843	0.000552459	1.89884402343152e-05	0.190256	0.01524	0.000657698	0.142015	0.147669	-0.251816	0.230757	5.8638360898113e-05	9.14264160241631e-05	0.441505	0.00222231	0.00163318	0.120851	0.0857307	-0.236063	0.108398	0.000202945	5.1557918318953e-05	0.240248	0.00407441	0.000670427	0.128624	0.220288	0.375739	13.5906	-0.241562	-0.272798	-0.27265	0.0912431	0.932526	0.232028	0.000118721	2.72679910202393e-05	2.29346540886523e-05	4.49134136324361e-05	0.000129618	6.35105080167226e-05	0.204575	0.976404	0.758268	0.00271754	0.00110882	0.00105445	0.000536184	0.00389542	0.00316596	0.130486	0.116933	0.126721	0.168544	-0.228307	0.138919	0.000472276	6.26287755653246e-05	0.456795	0.00975048	0.00245556	0.125992	0.186334	-0.247119	0.119101	7.78450005308233e-05	5.55427234111632e-05	0.409952	0.00311541	0.00175163	0.127618	0.189901	-0.246673	0.0732309	7.44976830497331e-05	3.7549567013654e-05	0.22437	0.00296263	0.000864256	0.132897	0.00154216	-0.259066	0.0358302	2.54542473630041e-05	2.20526887367421e-05	0.29928	0.00112993	0.000910882	0.140022
Q6PD62	CTR9	ENSG00000198730	-0.00220845	0.033761	0.00243073	0.332939	0.00852079	0.134755	0.538673	0.0521115	0.0563916	-0.00362288	0.0292304	0.129174	0.417245	0.27056	0.973209	0.62023	0.500672	0.00483253	-0.894289	0.112164	0.00384615	0.0221281	0.011876	0.0779147	0.183191	0.0584644	0.0601363	0.000401084	0.0168496	0.330406	0.634264	0.548491	0.703415	0.791096	0.718444	-0.00609201	-0.00294904	0.0146933	0.175926	0.683404	0.339234	0.592532	0.818009	0.51539	0.00138651	0.134929	0.0105659	0.210866	0.770837	0.391652	0.581423	0.875451	0.549323	-0.000846578	0.000353325	0.0632161	0.626537	0.0748518	0.203353	0.779915	0.310229	0.337209	0.00926662	-0.0209798	0.0591081	0.545867	0.0830775	0.1907	0.91201	0.251046	0.419527	0.0102529	0.0157501	0.0589826	0.748453	0.0842098	0.217496	0.946893	0.250523	0.436069	0.00823334	-0.0325525	0.0180117	0.411372	0.631039	0.577524	0.956936	0.799891	0.759038	-0.00689689	-0.0108012	0.017313	0.71775	0.633736	0.804757	0.845364	0.789385	0.854543	-0.0119971	0.0526366	0.0421031	0.123054	0.272408	0.260485	0.502645	0.5086	0.448103	0.00541339	0.0732768	0.0516413	0.0284315	0.175195	0.0771725	0.25578	0.407837	0.207694	0.0238544	0.0694541	0.0457119	0.0349097	0.220659	0.0920913	0.215752	0.462516	0.216558	0.0211966	0.0350753	0.0219233	0.529389	0.541454	0.704563	0.72758	0.730768	0.791225	-0.0099291	0.0175016	0.0243437	0.5823	0.51355	0.749962	0.887993	0.709318	0.852495	-0.0109838	-0.0196374	0.125181	0.0149492	0.0561326	0.488783	0.00112315	0.679119	0.130492	0.686319	0.00410285	0.77348	0.0214037	0.822052	0.300692	0.79204	0.0205249	-0.00959479	0.0679529	0.044414	0.0344042	0.14627	0.354748	0.302602	0.415058	0.592192	0.465606	0.00314247	0.0916103	0.0234396	0.207261	0.512756	0.392903	0.411433	0.701599	0.5135	-0.00090173	-0.00352684	0.0176694	0.911266	0.631582	0.867522	0.951294	0.790071	0.898464	-0.0132689	-0.104099	1.05101	-0.850177	0.0101316	0.0229424	0.0214255	0.176794	0.688774	0.899691	0.77898	0.536853	0.562386	0.349377	0.779089	0.837709	0.330323	0.864195	0.980944	0.88431	0.712973	0.735004	0.451571	0.843049	0.903949	0.000918593	-0.0116713	-0.0128187	-0.000910032	0.0184672	0.989235	0.626421	0.872867	0.99582	0.799484	0.91683	-0.0133654	-0.0320703	0.0164949	0.650602	0.647689	0.787533	0.84848	0.806765	0.859046	-0.0117503	0.0249046	0.0203259	0.692078	0.572904	0.806858	0.836373	0.755139	0.8657	-0.0121307	0.000503787	0.0171683	0.246176	0.62726	0.449266	0.659184	0.787256	0.644168	-0.0029841
O75843	AP1G2	ENSG00000213983	-0.00118219	0.158956	0.536268	0.0888938	0.21646	0.867792	0.228267	0.402304	0.00824223	0.00492477	0.138402	0.425534	0.140272	0.190695	0.996503	0.31332	0.412158	0.0101739	-0.609567	0.215318	0.420841	0.0764214	0.197387	0.720429	0.325044	0.362832	0.0113137	-0.000946127	0.153256	0.37888	0.0989787	0.180685	0.74163	0.249461	0.362873	0.0110804	-0.0105907	0.130027	0.0573145	0.158136	0.0435133	0.415678	0.336637	0.138768	0.0329212	0.368593	0.12656	0.185107	0.177428	0.108629	0.554603	0.363612	0.248756	0.0187063	0.00132274	0.217177	0.508558	0.0268135	0.0852626	0.694256	0.184752	0.18319	0.0225283	-0.139449	0.203583	0.143939	0.0297788	0.0363536	0.775262	0.135926	0.168281	0.0353617	0.319601	0.209428	0.0170212	0.0236032	0.0060921	0.358596	0.116648	0.0580417	0.0617104	0.189887	0.157075	0.0604105	0.100492	0.0736822	0.732909	0.274566	0.241157	0.024738	-0.304166	0.0852586	4.67999242299208e-05	0.3332	6.39944237703134e-05	0.00182567	0.545377	0.00110828	0.124795	-0.0342182	0.13682	0.698853	0.171091	0.243294	0.909664	0.391905	0.430614	0.00645752	-0.0847754	0.114411	0.329412	0.250938	0.162708	0.693687	0.490819	0.334691	0.012588	-0.188547	0.0806914	0.0263194	0.400464	0.0220311	0.186505	0.64134	0.0825678	0.0424999	0.0235351	0.152926	0.870169	0.100778	0.258781	0.940647	0.258781	0.398729	0.00551377	-0.0862542	0.122367	0.293998	0.203957	0.154954	0.73344	0.416617	0.330534	0.013433	-0.135059	0.137562	0.125141	0.202049	0.0641977	0.173297	0.177159	0.0426057	0.0482551	0.0914067	0.313045	0.378731	0.372044	0.145618	0.140491	0.17865	0.0311169	0.02164	-0.0773294	0.123043	0.329298	0.203509	0.167035	0.621413	0.436398	0.31653	0.012284	0.210346	0.161526	0.263349	0.0831912	0.143727	0.479766	0.22361	0.247249	0.0145827	-0.338259	0.0577918	1.87460237819446e-05	0.51525	2.74449661925785e-05	0.000497575	0.700179	0.000456864	0.137101	-0.613407	3.40488	14.4662	0.100385	0.168734	0.164675	0.00178492	0.615586	0.406002	0.268713	0.0803304	0.0857235	0.00200928	0.204278	0.163931	0.0113098	0.823293	0.848473	0.471928	0.211838	0.223465	0.00859342	0.33954	0.340483	0.0777084	0.00926935	0.0126697	-0.374475	0.0810613	0.0303445	0.400733	0.0255839	0.251752	0.620542	0.0928001	0.0406018	0.213844	0.164773	0.242007	0.077991	0.135475	0.562425	0.227493	0.285203	0.0154857	0.110566	0.157999	0.496503	0.0914898	0.21353	0.700327	0.244522	0.339103	0.00851626	-0.00115685	0.152468	0.307546	0.100278	0.158034	0.711435	0.252624	0.340204	0.0131319
Q9BQF6	SENP7	ENSG00000138468	0.00144948	-0.172824	0.722123	0.383964	0.663651	0.925817	0.586746	0.788557	-0.00900007	-0.00176477	-0.15891	0.893543	0.426623	0.700816	0.996503	0.630048	0.84539	-0.00984625	2.04608	-0.344083	0.226459	0.202589	0.3772	0.55706	0.516775	0.54652	-0.000290481	-0.00106813	-0.160376	0.641478	0.417022	0.638301	0.880381	0.619796	0.775194	-0.0084601	0.0146605	-0.129966	0.221465	0.51263	0.342567	0.63662	0.695757	0.519127	0.00123392	1.35637	-0.255009	0.0212362	0.195989	0.0492738	0.327923	0.387661	0.153588	0.0305688	-0.00458437	-0.320687	0.282803	0.12298	0.24194	0.484662	0.389621	0.381533	0.00659424	0.161583	-0.264142	0.429355	0.186924	0.315518	0.881025	0.411457	0.550453	0.00249627	-0.577577	-0.277355	0.0441907	0.160636	0.0565566	0.447098	0.370093	0.203131	0.0287294	-0.434138	-0.292567	0.0441878	0.150667	0.0748194	0.687098	0.348963	0.243533	0.0245064	-0.223936	-0.212273	0.171501	0.285679	0.276649	0.368637	0.496817	0.390575	0.00449173	-0.294468	-0.289114	0.11663	0.170935	0.20551	0.494157	0.391665	0.387386	0.00903393	-0.221809	-0.260372	0.230746	0.219538	0.343896	0.608162	0.460195	0.529029	0.00115363	-0.185335	-0.233084	0.309197	0.262147	0.420815	0.621792	0.512026	0.584307	-0.00195302	-0.131886	-0.172073	0.667284	0.384193	0.644504	0.823733	0.593411	0.742121	-0.00854571	-0.245742	-0.241662	0.159946	0.237321	0.265424	0.623636	0.456555	0.458746	0.00516645	-0.227669	0.197117	-0.204262	-0.00149172	0.144217	0.352216	0.303032	0.99427	0.245231	0.622583	0.455089	0.570626	0.518219	0.997284	0.404015	0.711681	0.00638613	-0.00813273	-0.253525	-0.251528	0.132443	0.220103	0.229595	0.393003	0.456518	0.391464	0.00740055	-0.0430762	-0.163778	0.914614	0.40994	0.711059	0.956987	0.608217	0.78659	-0.0101493	-0.18795	-0.213029	0.280351	0.293069	0.398446	0.456649	0.503037	0.498315	-0.00111913	-0.490532	21.8231	48.0771	-0.201593	-0.0254566	-0.0536866	0.248815	0.122635	0.186179	0.31298	0.898264	0.786961	0.366857	0.290606	0.399848	0.419342	0.407515	0.737158	0.519102	0.948358	0.881804	0.469918	0.432565	0.582392	0.000162093	0.00379777	-0.00118189	-0.211469	-0.20073	0.56937	0.33729	0.607911	0.818995	0.562198	0.725398	-0.0076977	-0.284317	-0.1805	0.466175	0.364405	0.547839	0.734845	0.57978	0.684932	-0.00607346	-0.172805	-0.173245	0.618147	0.38371	0.631314	0.790492	0.591217	0.726176	-0.00828804	-0.000572513	-0.162099	0.81305	0.412228	0.691985	0.956005	0.617303	0.817749	-0.0097235
O00499	BIN1	ENSG00000136717	-0.000223659	-0.207097	0.863142	0.00129903	0.00468684	0.967555	0.0137261	0.0358567	0.0650294	-0.00420476	-0.19742	0.31552	0.00219481	0.00286916	0.981996	0.0209293	0.0337145	0.0720617	-0.203372	-0.181512	0.691038	0.0278418	0.0105933	0.886199	0.202115	0.0544398	0.0620699	0.000473629	-0.206997	0.513696	0.00114961	0.00427823	0.81798	0.012944	0.0305125	0.0668381	-0.00221835	-0.21519	0.560722	0.000866899	0.0037613	0.848221	0.0100428	0.0305171	0.0692179	0.174451	-0.220286	0.356	0.000712758	0.00310202	0.699371	0.00896608	0.0291872	0.070947	0.00408936	-0.142546	0.00256932	0.0291694	0.0001124	0.0173172	0.193063	0.0012008	0.118031	-0.0658722	-0.195279	0.317708	0.00282781	0.00652745	0.841894	0.0324065	0.0669562	0.0607058	-0.0176195	-0.197758	0.850278	0.0026132	0.010583	0.970165	0.030299	0.0792777	0.0536422	0.0167422	-0.176667	0.806976	0.00727329	0.0201825	0.997649	0.0560108	0.11207	0.0441227	-0.0595533	-0.221477	0.253746	0.000623346	0.00247412	0.465652	0.00870656	0.0131431	0.074174	-0.00164256	-0.209225	0.978165	0.00236611	0.00475547	0.993079	0.0331625	0.0343065	0.0648202	0.0101719	-0.204086	0.863273	0.00302671	0.00468698	0.962859	0.0432931	0.0323932	0.065029	-0.00594951	-0.210756	0.918468	0.00180103	0.00473231	0.971815	0.0309137	0.0288951	0.0648905	0.0942878	-0.202447	0.333541	0.0015328	0.00297523	0.564229	0.0179929	0.0170042	0.0715433	0.0195808	-0.201182	0.72581	0.00249489	0.00486552	0.936997	0.026231	0.0385241	0.0649752	-0.0355159	0.082894	-0.214236	-0.207101	0.475346	0.223182	0.000934626	0.00227756	0.00400747	0.00104159	0.765644	0.435899	0.0128542	0.0229061	0.0276126	0.00811832	0.0677835	0.0877058	-0.00395298	-0.208971	0.941474	0.00178694	0.00516138	0.978255	0.0279966	0.0302019	0.0641191	0.0717316	-0.203807	0.574406	0.00153259	0.00441768	0.755257	0.0170082	0.0201981	0.0663739	-0.0620269	-0.224567	0.262682	0.000640416	0.00275713	0.438014	0.00845568	0.0116563	0.0731728	-0.229687	6.26587	15.7214	-0.226332	-0.221264	-0.229274	0.0886466	0.168463	0.178784	0.000457598	0.000743901	0.000457317	0.00120792	0.00084667	0.000885293	0.200324	0.473229	0.732492	0.00639148	0.00955223	0.00676916	0.00583489	0.0112753	0.0150534	0.0849562	0.0906545	0.0900205	-0.159837	-0.237205	0.175154	0.000454419	0.00205693	0.502176	0.00953786	0.020162	0.0773732	0.0166134	-0.206459	0.893628	0.00139675	0.00512913	0.957866	0.0181829	0.0330658	0.06421	0.0813474	-0.202048	0.460486	0.00168596	0.0039373	0.672616	0.0196403	0.0196507	0.0680388	0.00115657	-0.20726	0.129217	0.00104295	0.00166901	0.504427	0.0125089	0.0164852	0.0803577
Q96DZ1	ERLEC1	ENSG00000068912	-0.000985637	-0.142422	0.375365	0.00924409	0.016013	0.786143	0.0490731	0.0780834	0.0471883	0.00276557	-0.156019	0.442109	0.00475119	0.0176597	0.996503	0.0333679	0.0977901	0.0457524	0.814975	-0.189788	0.0655163	0.0076959	0.0269135	0.308909	0.114528	0.0988491	0.0461795	0.00146979	-0.14949	0.0168459	0.00492024	0.00148602	0.195545	0.0327494	0.0147913	0.082012	0.0022391	-0.144971	0.493126	0.00827006	0.0186489	0.817719	0.0451092	0.0816579	0.0456397	-0.223085	-0.133675	0.168151	0.0151334	0.00915677	0.530337	0.0688401	0.0553733	0.055346	0.000917916	-0.16164	0.432109	0.00500648	0.00550864	0.631819	0.0815075	0.0235336	0.0631738	0.0574002	-0.175593	0.304194	0.00156691	0.00442019	0.835009	0.0223711	0.0548018	0.0663657	-0.0255364	-0.174703	0.746802	0.00172614	0.00712613	0.94664	0.0233908	0.0633021	0.059427	0.0290692	-0.113697	0.618683	0.0413998	0.0831952	0.984776	0.160718	0.257762	0.0229002	0.147008	-0.116743	0.000820795	0.0269405	8.62598540468538e-05	0.0110836	0.105095	0.00137726	0.120766	-0.0510765	-0.17049	0.320419	0.00370599	0.0144733	0.710367	0.0424705	0.0689352	0.048669	-0.0563668	-0.173314	0.265026	0.00319441	0.012734	0.641109	0.044218	0.0617436	0.050541	0.0268065	-0.13866	0.590771	0.0157883	0.0205466	0.826734	0.104947	0.0789956	0.0435269	-0.187935	-0.16083	0.0235651	0.00281384	0.00181267	0.118462	0.0264667	0.0122709	0.0785944	0.0359838	-0.136981	0.45266	0.0156553	0.0184885	0.830288	0.0813192	0.0888708	0.0454211	0.0175814	-0.113169	-0.145416	-0.191411	0.680986	0.0531441	0.00847364	0.00102214	0.0225424	0.00269717	0.874704	0.190039	0.0509097	0.0139488	0.0847287	0.0155818	0.0424825	0.0740419	-0.0447624	-0.164608	0.332214	0.0039373	0.0153066	0.623137	0.0438209	0.061835	0.0482121	-0.288821	-0.163861	0.00764418	0.00229028	0.000690034	0.0508997	0.0217592	0.00598184	0.0928652	0.155772	-0.106025	0.000843751	0.0477074	9.14044123366865e-05	0.00761052	0.15227	0.00100858	0.120854	0.317403	-4.83827	-8.19255	-0.122786	-0.166861	-0.16048	0.00570208	0.218639	0.418347	0.0222466	0.00311957	0.00436537	0.000529622	0.00824488	0.0126852	0.0269705	0.530028	0.854331	0.0901536	0.0235768	0.0292692	0.00322618	0.0430294	0.0729564	0.0965786	0.0577335	0.0513688	0.111072	-0.128121	0.273271	0.0256629	0.0134339	0.610306	0.11237	0.0630657	0.050136	-0.19609	-0.161808	0.0643636	0.00304893	0.00440614	0.312512	0.029146	0.0296455	0.0664118	-0.216841	-0.16343	0.0207838	0.00254614	0.00167779	0.104955	0.0254416	0.0110763	0.0802829	0.00112058	-0.147496	0.0857963	0.00600238	0.00594083	0.424258	0.0378005	0.038335	0.0620761
P84157	MXRA7	ENSG00000182534	0.0021937	-0.359122	0.492803	0.0221942	0.0673868	0.846786	0.0909433	0.19407	0.0258885	-0.0120752	-0.313226	0.242359	0.0462588	0.0429706	0.973209	0.150952	0.170645	0.0326081	2.79127	-0.658682	0.030737	0.00159677	0.00635705	0.210553	0.0568362	0.0399135	0.0706603	0.00164549	-0.346167	0.359919	0.026421	0.0590458	0.728546	0.10428	0.176225	0.0280806	0.000367585	-0.346206	0.968972	0.0286871	0.0866138	0.993733	0.107406	0.216289	0.0224631	-0.194177	-0.332027	0.677504	0.0365299	0.0782375	0.881875	0.126372	0.20455	0.0236485	0.00510564	-0.237197	0.131265	0.148935	0.0510584	0.293003	0.423516	0.126323	0.0302682	0.00617022	-0.305627	0.969732	0.0560631	0.160036	0.992738	0.198779	0.380462	0.0129392	0.0699904	-0.303271	0.760651	0.0580079	0.152864	0.95114	0.200112	0.360692	0.0136407	0.349078	-0.273871	0.040111	0.0883042	0.0133078	0.67578	0.253932	0.0889184	0.0502748	-0.0789223	-0.362282	0.540576	0.0220879	0.0707108	0.727006	0.0921202	0.144834	0.0251667	0.0418541	-0.327274	0.777399	0.0513596	0.0819771	0.934207	0.194176	0.217293	0.0229469	0.0325993	-0.330891	0.822987	0.0491417	0.0832159	0.952648	0.197692	0.217811	0.0227215	-0.00834237	-0.348247	0.953609	0.0346926	0.0851877	0.985548	0.16162	0.205352	0.0223693	-0.110843	-0.352263	0.645431	0.0244469	0.0767301	0.807731	0.105608	0.172036	0.0239407	-0.0374714	-0.357435	0.785806	0.028246	0.0838939	0.947378	0.120205	0.226617	0.0227735	-0.0965809	0.207493	-0.363346	-0.335515	0.431724	0.217923	0.0214789	0.0435403	0.0638369	0.0234826	0.738077	0.430073	0.0955111	0.147502	0.167741	0.0684193	0.0269043	0.0421968	-0.0406426	-0.359644	0.759804	0.0278898	0.0830717	0.900498	0.136973	0.197612	0.0229227	-0.195512	-0.355466	0.535302	0.0238038	0.0717881	0.728064	0.099463	0.148897	0.0251317	0.0470556	-0.332318	0.731336	0.0387737	0.0820599	0.837939	0.133343	0.149913	0.0231083	0.498829	-4.0227	-14.9007	-0.304463	-0.398617	-0.393714	0.134787	0.721838	0.607714	0.0528267	0.0137406	0.0143921	0.0283335	0.0472101	0.0440776	0.271331	0.882006	0.915695	0.160295	0.0650319	0.0672096	0.0635263	0.129126	0.156029	0.0390822	0.0316883	0.0327265	0.0696837	-0.332293	0.811458	0.0446737	0.0846107	0.937562	0.159528	0.200177	0.0226446	-0.121178	-0.353304	0.692788	0.0252028	0.0805017	0.871088	0.109733	0.203148	0.0233986	-0.129156	-0.353978	0.635326	0.0246681	0.0777682	0.800009	0.106624	0.166348	0.0239216	0.00147515	-0.344186	0.436801	0.0273806	0.066388	0.791888	0.107902	0.193138	0.0263129
Q9HCJ1	ANKH	ENSG00000154122	0.00120526	-0.238961	0.558134	0.0181368	0.0585142	0.877589	0.0789231	0.17776	0.028002	0.00303048	-0.239271	0.649054	0.0188246	0.0626433	0.996503	0.0845273	0.216588	0.0269818	-1.38502	-0.139713	0.101934	0.299424	0.0134617	0.386517	0.613788	0.0634883	0.0580116	0.00204307	-0.236182	0.0762039	0.0177843	0.0145541	0.378277	0.0797442	0.0682135	0.0489557	-0.00424417	-0.240418	0.483644	0.0178882	0.0550237	0.814056	0.0773179	0.161291	0.0293683	0.378424	-0.256778	0.206472	0.0118046	0.0311974	0.577379	0.0584183	0.114856	0.0373616	0.00736827	0.00521517	6.12282031766511e-05	0.951958	0.00018098	0.00118232	0.980136	0.00170891	0.111494	-0.225477	-0.0866701	0.0118804	0.317153	0.0239766	0.518569	0.552603	0.135873	0.0415665	-0.0118129	-0.0936474	0.926597	0.291981	0.572134	0.988665	0.524187	0.744757	-0.00675053	-0.00265239	-0.211952	0.980769	0.043648	0.121258	0.998483	0.165498	0.321192	0.0171765	-0.0745116	-0.247472	0.368738	0.0150443	0.0463347	0.580541	0.0700857	0.106446	0.0314856	0.0542163	-0.208152	0.568992	0.0537919	0.0590623	0.851021	0.199467	0.174556	0.0278626	0.100508	-0.187403	0.282629	0.0814615	0.0389383	0.656414	0.266589	0.131451	0.0340735	0.117208	-0.187306	0.202474	0.0748678	0.0307552	0.511141	0.2543	0.104541	0.037573	0.0908246	-0.225412	0.557728	0.0251261	0.0584934	0.748834	0.107234	0.141498	0.0280073	-0.00493959	-0.233083	0.955596	0.0262348	0.0706935	0.992713	0.114355	0.203802	0.0253639	0.050251	0.0327776	-0.222038	-0.233791	0.525002	0.764132	0.0289084	0.0307859	0.0578063	0.0620427	0.79466	0.874393	0.116296	0.119133	0.15755	0.135602	0.0284002	0.0275458	0.10526	-0.194102	0.217081	0.062879	0.032956	0.511667	0.222596	0.104196	0.0368281	-0.0784847	-0.235588	0.698995	0.020062	0.0656843	0.840465	0.088095	0.139996	0.0264738	-0.0102011	-0.234268	0.907903	0.0238193	0.0703296	0.949708	0.0955466	0.132883	0.0254418	0.12316	2.05135	9.15929	-0.221411	-0.23999	-0.242413	0.567428	0.778987	0.625683	0.0301055	0.0216409	0.0197062	0.0600857	0.0623949	0.0576027	0.729132	0.908952	0.918628	0.11088	0.0880749	0.0832662	0.113946	0.154814	0.184589	0.0278175	0.0274598	0.0286733	-0.0634644	-0.24324	0.735543	0.0226151	0.0668631	0.903233	0.103361	0.172551	0.0262053	-0.0657934	-0.235865	0.738817	0.0203016	0.066961	0.894842	0.0949788	0.179669	0.0261832	0.00647946	-0.231033	0.97051	0.0228022	0.0707551	0.981952	0.100961	0.154863	0.0253507	0.00224585	-0.234194	0.0645295	0.0185953	0.012691	0.377909	0.0824089	0.0642788	0.0509733
Q6KB66	KRT80	ENSG00000167767	0.000607021	0.521379	0.873872	0.0057456	0.0190205	0.968712	0.0356745	0.0869855	0.0446619	0.00521276	0.511487	0.67336	0.0070432	0.017619	0.996503	0.0439077	0.0976949	0.0457863	1.30141	0.360633	0.405803	0.150118	0.042822	0.711112	0.44731	0.132995	0.0381645	0.00263955	0.515011	0.21782	0.00577092	0.00975241	0.601929	0.0365066	0.0516296	0.0548407	0.0245155	0.589602	0.0260498	0.00140733	0.00119539	0.323104	0.0136514	0.0158919	0.0857405	-0.955264	0.589653	0.0850735	0.00186999	0.00434863	0.434132	0.0167174	0.0356569	0.0661061	-0.0168815	0.237123	1.52400243910153e-05	0.196061	4.41758142422048e-06	0.000468549	0.481366	0.00010243	0.161195	-0.0674768	0.464766	0.727391	0.015077	0.0497175	0.951137	0.0895116	0.200009	0.0306683	-0.585695	0.444585	0.0307663	0.0179543	0.00508017	0.407564	0.0987344	0.0519038	0.0643492	0.000897515	0.466863	0.996481	0.0166158	0.0506012	0.999367	0.0919345	0.194934	0.0304035	-0.019373	0.521041	0.899997	0.006146	0.0191106	0.947053	0.0385322	0.0553883	0.0445925	-0.324096	0.38708	0.0651193	0.050693	0.00349261	0.396986	0.192693	0.0283968	0.0692503	-0.357344	0.369304	0.0384828	0.0615071	0.00224377	0.295175	0.229175	0.0205586	0.0755649	-0.39178	0.378312	0.0208441	0.0496528	0.00132052	0.167186	0.19892	0.01223	0.0830739	-0.887137	0.468064	0.00168641	0.00960944	0.000136397	0.0286051	0.0568325	0.00210048	0.114546	-0.0132741	0.523167	0.935739	0.00743761	0.0191543	0.98655	0.0504972	0.0907654	0.0448974	-0.0477811	-0.345465	0.518526	0.479089	0.744812	0.0854973	0.00630439	0.0157497	0.0182217	0.00273082	0.905687	0.251095	0.0415842	0.0784519	0.073804	0.0156611	0.0456362	0.0738625	-0.436275	0.372605	0.0052668	0.0488612	0.000385973	0.072685	0.190416	0.00507016	0.100999	-1.12194	0.468666	0.0024376	0.0100114	0.000191022	0.0246118	0.0548425	0.00257097	0.11075	0.00402052	0.528598	0.9804	0.00624006	0.0192111	0.989638	0.0390585	0.0493798	0.0448535	0.445838	1.23235	51.1111	0.563919	0.576484	0.577296	0.263811	0.927375	0.139543	0.00304492	0.00306058	0.00266167	0.0102681	0.0119987	0.00402773	0.436614	0.974696	0.698189	0.0229678	0.0232323	0.0210964	0.0293201	0.0547381	0.0363275	0.0540853	0.0521932	0.068222	-0.420222	0.449578	0.226959	0.0224634	0.00923543	0.561869	0.102911	0.049835	0.0556385	-1.25208	0.443906	0.000465128	0.0137407	4.10456778531076e-05	0.0527874	0.0734538	0.00146192	0.131699	-1.12185	0.451373	0.000410865	0.0120549	3.65412695753572e-05	0.0103141	0.0659904	0.000851394	0.133263	0.00315179	0.517294	0.162728	0.00547713	0.00785912	0.563994	0.0356106	0.0463035	0.0579982
Q96P47	AGAP3	ENSG00000133612	0.00151209	-0.145542	0.125203	0.00274282	0.00597949	0.571932	0.0219696	0.0415712	0.0615192	0.00152414	-0.139914	0.6342	0.00448951	0.0173695	0.996503	0.0323592	0.0969548	0.0459956	-0.00678603	-0.125428	0.986975	0.0606637	0.0660519	0.994376	0.294881	0.176562	0.0306243	-0.000250886	-0.134299	0.652106	0.00571809	0.0190087	0.884282	0.0363125	0.082024	0.0450103	-0.000175244	-0.136621	0.951903	0.00524684	0.0193096	0.987841	0.0329484	0.0834157	0.0451205	0.291635	-0.155549	0.0419611	0.00147907	0.00244005	0.365836	0.0142733	0.0255246	0.0743715	0.00316839	-0.0469841	0.00105937	0.308538	0.000721179	0.00904156	0.600635	0.00496912	0.0922441	-0.0382937	-0.088215	0.417328	0.0571968	0.11262	0.879021	0.200904	0.314035	0.018302	-0.0174212	-0.0898791	0.794248	0.0533939	0.151421	0.958652	0.191255	0.35976	0.0137857	-0.0284086	-0.118633	0.586751	0.0177173	0.0592188	0.984776	0.0958325	0.214469	0.0280365	-0.0457452	-0.145837	0.250837	0.00300024	0.0100392	0.463065	0.0238363	0.0346018	0.054008	0.0933199	-0.0961026	0.0400431	0.0601488	0.00234486	0.327294	0.212839	0.0222229	0.074938	0.0972707	-0.093438	0.029508	0.0672585	0.00180469	0.261	0.240245	0.0176448	0.0786569	0.08713	-0.103209	0.0478873	0.039937	0.0027288	0.254039	0.174749	0.0199959	0.0727774	0.180421	-0.124257	0.014392	0.00895706	0.000962857	0.0896479	0.054395	0.00797117	0.087519	0.0120736	-0.131096	0.776939	0.00949554	0.0201036	0.946855	0.0583017	0.0932723	0.0441808	0.0114552	0.118115	-0.132883	-0.101929	0.763103	0.0231506	0.00684026	0.0454881	0.0199971	0.00203321	0.914328	0.117554	0.0438458	0.151248	0.0780484	0.0127679	0.0442595	0.0781214	0.0933881	-0.101878	0.0216811	0.0395246	0.00148497	0.153638	0.167925	0.0128651	0.0820221	0.310116	-0.118772	0.00117671	0.0112351	0.000106204	0.0160712	0.0595785	0.0018029	0.118806	-0.0481316	-0.148225	0.254747	0.00298352	0.0109149	0.430092	0.0241054	0.0322768	0.053189	-0.283598	6.08858	6.67622	-0.158202	-0.126094	-0.134305	0.00543193	0.0814669	0.459381	0.00103736	0.011313	0.00734782	0.000432314	0.00589812	0.0205628	0.0259309	0.333466	0.863096	0.0113493	0.0562234	0.0418236	0.00276195	0.0356308	0.0991432	0.0994176	0.0626522	0.0441818	-0.000825917	-0.135187	0.992702	0.00860663	0.0209292	0.996947	0.0565836	0.0818933	0.0435842	0.258412	-0.117782	0.00568009	0.0131348	0.000450168	0.121196	0.0715187	0.00643907	0.0988524	0.255188	-0.117718	0.00202383	0.0124049	0.000175328	0.0264055	0.0670659	0.00240967	0.111931	-0.000176328	-0.134656	0.763967	0.00560368	0.0201189	0.93548	0.0361574	0.0878453	0.0441695
O96013	PAK4	ENSG00000130669	0.00107718	-0.0784161	0.252961	0.0880937	0.152251	0.710386	0.227006	0.324321	0.0135965	-0.000536704	-0.0701218	0.860569	0.131234	0.288876	0.996503	0.300965	0.519507	0.00382912	0.104666	-0.0893497	0.796781	0.170071	0.307565	0.93036	0.474528	0.481986	0.00338113	-0.000490388	-0.0708735	0.355485	0.121881	0.190279	0.726422	0.283727	0.375598	0.0102868	-0.00130021	-0.074494	0.640915	0.108827	0.264789	0.883107	0.263753	0.442787	0.00524485	0.0665656	-0.0760268	0.628951	0.103439	0.26094	0.860435	0.25364	0.426471	0.00538663	0.00290704	0.00524467	0.00204062	0.907135	0.00637113	0.0147169	0.963206	0.0264573	0.0610587	-0.0373023	-0.0325216	0.416208	0.467928	0.541675	0.879021	0.685148	0.722608	-0.00589699	0.00877879	-0.0333424	0.892435	0.45817	0.747901	0.98079	0.67575	0.860794	-0.0109407	-0.0507515	-0.0881632	0.314089	0.0661128	0.147683	0.921109	0.211272	0.360525	0.0141679	-0.0376667	-0.0797311	0.321715	0.0856604	0.17922	0.535775	0.227433	0.283376	0.0111186	0.0623279	-0.0449665	0.152083	0.357864	0.104786	0.546115	0.588901	0.255483	0.0192499	0.0727267	-0.0398001	0.0890118	0.414584	0.0687066	0.417442	0.647573	0.191723	0.0255978	0.0398653	-0.0565872	0.345294	0.240404	0.187622	0.653716	0.486094	0.34554	0.0104213	0.177772	-0.060079	0.0113784	0.180103	0.011782	0.0786106	0.375232	0.0451806	0.0516754	0.00884741	-0.0685545	0.827858	0.151696	0.290538	0.957242	0.35018	0.484795	0.00377105	-0.0165379	0.132392	-0.0745447	-0.0281029	0.648457	0.00734859	0.108549	0.557021	0.268041	0.0106166	0.858415	0.0598972	0.274465	0.732703	0.430426	0.0395401	0.0050151	0.0540037	0.0454342	-0.0553094	0.245583	0.246248	0.151218	0.542742	0.484005	0.295983	0.0138062	0.248994	-0.0583838	0.00668645	0.193123	0.00741566	0.0468948	0.384158	0.0286311	0.0588461	-0.0809805	-0.0936338	0.043594	0.0449687	0.0385315	0.127513	0.146063	0.0834128	0.0344912	-0.384602	8.78176	13.5916	-0.10286	-0.0524428	-0.0640889	5.98651512772685e-05	0.00789215	0.112722	0.0196886	0.256809	0.171799	9.17274702460912e-05	0.0113208	0.110669	0.000988031	0.133238	0.675601	0.082998	0.451637	0.355416	0.000887578	0.0529308	0.269741	0.120806	0.053054	0.0187124	-0.206509	-0.109731	0.015393	0.0218586	0.0156216	0.184907	0.100677	0.0688207	0.0479115	0.143325	-0.0618714	0.111619	0.177298	0.0835121	0.397512	0.374167	0.207946	0.0228426	0.193967	-0.0582782	0.0146577	0.196959	0.0149598	0.0848695	0.396806	0.0507465	0.0485502	-0.000427767	-0.0714772	0.445111	0.119063	0.217973	0.798341	0.280593	0.41387	0.00819964
P78330	PSPH	ENSG00000146733	0.000946419	0.0146483	0.316264	0.749401	0.544862	0.753154	0.863678	0.702829	-0.00594316	0.000788928	0.0186067	0.796571	0.688044	0.872426	0.996503	0.826638	0.939497	-0.0132549	0.870699	-0.0690046	0.0258967	0.264506	0.0800229	0.195912	0.582728	0.198044	0.0272672	-0.00114711	0.0234922	0.0297309	0.601867	0.0840554	0.256811	0.769741	0.224341	0.0227444	0.0035863	0.0285293	0.194791	0.533069	0.384834	0.611572	0.712234	0.558505	-0.000583361	0.0036066	0.0204472	0.979157	0.66072	0.901707	0.99259	0.803751	0.935624	-0.0137696	-0.00225834	-0.0437168	0.0186928	0.344515	0.0595843	0.0738532	0.634196	0.140015	0.0279438	0.0114606	-0.0138643	0.805094	0.759918	0.927547	0.9662	0.875498	0.959306	-0.0143204	-0.0477437	-0.0150122	0.466569	0.740421	0.732917	0.858067	0.864421	0.850088	-0.0106235	0.00727879	0.00863121	0.885163	0.856528	0.977557	0.997649	0.934306	0.991595	-0.0151466	-0.0413625	0.0116948	0.27713	0.800044	0.4986	0.491742	0.896625	0.60156	-0.00457094	-0.02457	0.0102152	0.574273	0.835654	0.769878	0.853479	0.922084	0.857097	-0.0113075	-0.0509258	-0.00153455	0.235829	0.975058	0.445524	0.61435	0.990055	0.617901	-0.00283295	-0.0688283	-0.00512477	0.102617	0.914665	0.236823	0.369053	0.964989	0.404069	0.00686947	-0.0377148	0.018259	0.596275	0.690289	0.783497	0.774706	0.833183	0.851756	-0.0115803	-0.00850038	0.0190944	0.83438	0.688359	0.872252	0.959102	0.834469	0.927616	-0.0133543	-0.0321814	0.00738421	0.0158248	0.028323	0.374066	0.882787	0.731333	0.564955	0.599702	0.846735	0.696549	0.940462	0.855751	0.737737	0.723491	0.888611	-0.0074853	-0.0129883	-0.0370567	0.00871032	0.343649	0.854879	0.568441	0.633345	0.929881	0.700515	-0.00664944	0.091667	0.0266732	0.32365	0.560583	0.546788	0.542786	0.739771	0.652665	-0.00604352	-0.036548	0.01185	0.365067	0.800505	0.590658	0.543829	0.895536	0.669091	-0.00724799	-0.165439	-4.52786	-1.77481	0.00835104	0.0199251	0.0261899	0.092136	0.175129	0.836702	0.85568	0.672272	0.579092	0.214691	0.340177	0.837963	0.20586	0.481255	0.967166	0.927227	0.813	0.744765	0.309033	0.480352	0.904097	0.00843292	0.00134318	-0.0128235	-0.092388	0.00473587	0.28237	0.921745	0.499175	0.61961	0.963831	0.636978	-0.0046235	-0.0573559	0.0180374	0.525718	0.695316	0.728443	0.775988	0.834995	0.818839	-0.0105276	-0.00312344	0.0216546	0.968984	0.638252	0.890928	0.981241	0.797502	0.924092	-0.0136872	-0.00103157	0.0221152	0.0645832	0.624991	0.162163	0.377909	0.785587	0.346007	0.0127372
Q3KQU3	MAP7D1	ENSG00000116871	0.00106561	0.0237949	0.552273	0.784864	0.78658	0.87523	0.880358	0.87142	-0.0116415	-0.00112426	0.0335672	0.846385	0.702474	0.921651	0.996503	0.835269	0.961829	-0.0141109	1.78481	-0.11456	0.0176242	0.334576	0.0508529	0.162252	0.644528	0.148642	0.035181	0.00174244	0.0261398	0.0826234	0.760935	0.207635	0.39297	0.867907	0.39609	0.00894653	-0.000711701	0.0337238	0.892558	0.699707	0.912795	0.970957	0.830386	0.945351	-0.0141781	0.24639	0.0139877	0.345724	0.873707	0.601092	0.693243	0.934808	0.724085	-0.00746431	0.000817494	0.0614116	0.66789	0.507382	0.776073	0.809181	0.756422	0.843628	-0.0115204	-0.202917	0.0564326	0.0246634	0.51863	0.0675719	0.556295	0.723348	0.238938	0.026046	0.0181815	0.0510488	0.887822	0.567086	0.842738	0.980306	0.757324	0.916343	-0.0128136	0.0121564	0.0508083	0.899056	0.575893	0.854469	0.997649	0.760704	0.928519	-0.0130307	-0.143245	-0.000554991	0.0459659	0.994886	0.127221	0.160079	0.997284	0.221519	0.0163183	0.0289692	0.0429486	0.726945	0.645863	0.883422	0.915263	0.816087	0.929259	-0.0134502	0.0402697	0.0481723	0.621812	0.606527	0.831202	0.871395	0.79471	0.900196	-0.0125006	-0.0160384	0.0245825	0.841804	0.788452	0.920587	0.937982	0.901955	0.951125	-0.0140929	0.176302	0.0419635	0.1903	0.627264	0.397048	0.411961	0.793073	0.536153	-0.00105728	-0.0975405	0.000575271	0.204768	0.994887	0.416012	0.676777	0.996694	0.601735	-0.00178899	-0.0988798	0.260421	0.013822	0.102983	0.149092	0.00544048	0.873787	0.25695	0.328014	0.0194869	0.462113	0.0498485	0.936601	0.456583	0.490339	0.0599668	0.00189543	0.0449841	-0.0172738	0.0262531	0.816366	0.772204	0.907583	0.927842	0.888104	0.943495	-0.0139783	0.426176	0.0547325	0.0146312	0.521201	0.0468127	0.0779237	0.70876	0.108887	0.0315726	-0.141126	-0.00629189	0.0639858	0.943057	0.166624	0.168047	0.973149	0.254902	0.0123218	-0.306026	9.45553	16.7289	0.00738512	0.044135	0.0316996	0.100762	0.135631	0.305308	0.932494	0.621203	0.722515	0.241268	0.308109	0.555983	0.219544	0.425198	0.798752	0.967298	0.776386	0.84557	0.338644	0.449602	0.706202	0.00663708	0.00288699	-0.00635212	-0.129357	0.00840021	0.42818	0.926995	0.680452	0.730241	0.966091	0.779562	-0.00946042	0.112302	0.0398832	0.512648	0.648164	0.751966	0.768074	0.806966	0.83511	-0.0110257	0.255353	0.0497129	0.0921286	0.565351	0.22452	0.25588	0.748292	0.351051	0.00774449	0.00218126	0.0275323	0.0389701	0.747383	0.11089	0.309561	0.861875	0.270266	0.0185374
Q02083	NAAA	ENSG00000138744	0.0040849	0.124499	0.0452642	0.207532	0.0424426	0.41921	0.397564	0.143469	0.0327921	-0.00192794	0.155669	0.771873	0.123697	0.304311	0.996503	0.288476	0.534993	0.00303108	0.737118	0.085925	0.378319	0.51951	0.241603	0.694613	0.777955	0.413503	0.0077064	-0.000571457	0.154923	0.620071	0.119961	0.268248	0.873692	0.281123	0.462385	0.00500321	-0.00944739	0.135814	0.115373	0.171907	0.0868152	0.522195	0.355314	0.216487	0.0224276	0.127122	0.142008	0.671616	0.161793	0.290045	0.87895	0.341724	0.455481	0.00376725	0.000942341	0.16336	0.667151	0.126569	0.30987	0.808788	0.394732	0.451081	0.00277561	0.0742366	0.148587	0.478669	0.147847	0.264295	0.889981	0.356308	0.502752	0.00523219	0.2164	0.157489	0.14265	0.123067	0.115613	0.638157	0.312894	0.304881	0.0179026	0.173156	0.193262	0.113836	0.0629443	0.0820698	0.815503	0.205313	0.255711	0.0231065	-0.0762223	0.134001	0.357008	0.183668	0.207351	0.571041	0.376301	0.315457	0.00889798	-0.0818349	0.115688	0.388799	0.279837	0.218648	0.75652	0.515622	0.404125	0.00808875	-0.0335511	0.135935	0.719933	0.20609	0.297589	0.913253	0.444094	0.484422	0.0033736	-0.107088	0.110413	0.243681	0.291476	0.160459	0.554838	0.53858	0.311482	0.0127994	-0.185902	0.138593	0.228413	0.163499	0.153253	0.454706	0.351382	0.275798	0.013497	-0.0475836	0.134833	0.590868	0.194427	0.278252	0.891842	0.405879	0.471838	0.00443817	-0.0328657	0.0178575	0.144181	0.163148	0.67723	0.870004	0.153476	0.129593	0.294895	0.303928	0.873859	0.934316	0.341137	0.299335	0.459042	0.426438	0.00354115	0.00309982	-0.0432195	0.135007	0.61257	0.195653	0.282835	0.819509	0.426279	0.448586	0.00418602	0.0061262	0.150672	0.975888	0.134147	0.321542	0.98804	0.303611	0.443418	0.00220379	0.0344082	0.159781	0.695827	0.12042	0.297932	0.815564	0.284529	0.399518	0.00338286	0.359171	-4.34371	-0.421178	0.179693	0.152108	0.158182	0.0932374	0.551646	0.98209	0.0741852	0.142117	0.125679	0.0782054	0.257843	0.307963	0.20766	0.791211	0.996133	0.202032	0.31194	0.287373	0.140337	0.398831	0.497326	0.0238367	0.00565792	0.00289434	-0.140465	0.124306	0.453576	0.238867	0.242656	0.748498	0.457138	0.392518	0.00654875	-0.0868678	0.144552	0.659195	0.151455	0.291767	0.852389	0.340265	0.461334	0.00370586	-0.119052	0.142273	0.495876	0.156871	0.254884	0.699698	0.342473	0.383842	0.0057912	-0.000885097	0.15466	0.466483	0.120093	0.232548	0.81277	0.281945	0.43095	0.00720389
P33240	CSTF2	ENSG00000101811	0.000943431	0.131941	0.399296	0.0164071	0.0288031	0.801129	0.0735034	0.112817	0.0385435	0.000187645	0.137468	0.958724	0.0133286	0.0410886	0.996503	0.0667007	0.165988	0.0332744	0.683486	0.0567069	0.131592	0.431324	0.0391502	0.437922	0.719397	0.125946	0.0397168	0.000218867	0.136652	0.728393	0.0127954	0.0410918	0.917354	0.0630261	0.138407	0.0335277	-0.00211696	0.133188	0.521594	0.0161685	0.0361179	0.830568	0.0725237	0.123501	0.0357319	-0.112456	0.145545	0.49125	0.00908903	0.032436	0.791162	0.0482582	0.117844	0.0367848	-0.00152499	0.107693	0.199445	0.0631544	0.032491	0.388822	0.282549	0.0909937	0.0370402	-0.0447969	0.129392	0.431804	0.0212569	0.0544451	0.881805	0.110342	0.211642	0.0293022	0.145096	0.132588	0.0701323	0.0172277	0.0143114	0.52871	0.0957315	0.0925034	0.0492036	0.0794428	0.171475	0.180618	0.00263152	0.008067	0.86565	0.0322633	0.0686984	0.0576169	-0.0244066	0.132656	0.588895	0.0168088	0.0355335	0.761149	0.0756594	0.0873968	0.0354323	0.00256703	0.139058	0.960506	0.0184751	0.0410933	0.989061	0.106973	0.136009	0.0332727	-0.00887416	0.134091	0.86192	0.0231279	0.0405239	0.962647	0.130299	0.134842	0.0334802	-0.0411513	0.122529	0.411806	0.0333671	0.029341	0.706731	0.158407	0.101219	0.0382697	0.106995	0.144861	0.203356	0.00811601	0.0182636	0.426479	0.051468	0.0611477	0.0452586	-0.00866618	0.134809	0.857522	0.018285	0.0422021	0.966793	0.0900202	0.148008	0.0331281	-0.00814018	-0.00812894	0.136107	0.114189	0.850023	0.890226	0.0142235	0.0500599	0.0421276	0.112804	0.949238	0.944909	0.0720245	0.160774	0.12836	0.208595	0.0331546	0.0184194	-0.00838834	0.134657	0.856965	0.0188667	0.0421967	0.946411	0.109322	0.12296	0.03313	0.232096	0.149806	0.0340795	0.00592977	0.00450235	0.133687	0.0393822	0.0204927	0.0660991	-0.079661	0.115803	0.0951011	0.0376667	0.0105945	0.220023	0.13029	0.0315709	0.0536263	-0.0774258	3.65163	10.0742	0.13131	0.121564	0.116941	0.508756	0.353355	0.318896	0.0182482	0.030234	0.0359795	0.0344493	0.0739099	0.0691682	0.682228	0.658618	0.80364	0.0785233	0.109994	0.124845	0.0738718	0.171873	0.205879	0.0361661	0.0248827	0.0258924	-0.070241	0.124611	0.4918	0.0314185	0.0338331	0.77429	0.127822	0.110218	0.0364358	0.107486	0.144811	0.315994	0.00879586	0.0258929	0.629543	0.0559631	0.0956924	0.0404232	0.162837	0.148685	0.0859618	0.00668623	0.00976424	0.245242	0.0455055	0.0379753	0.0548229	9.52347642806853e-06	0.137128	0.988575	0.0125139	0.0436515	0.997612	0.0623757	0.146976	0.0326218
Q96N67	DOCK7	ENSG00000116641	-0.00113179	0.010564	0.230983	0.817736	0.485371	0.692859	0.900873	0.656339	-0.00415545	0.0053033	-0.0106679	0.0817783	0.816086	0.218034	0.973209	0.904974	0.446709	0.00813167	-1.48415	0.13436	0.000172927	0.0294878	0.000834094	0.0205491	0.207814	0.0121368	0.104054	0.000612301	0.00292737	0.248991	0.94881	0.510965	0.629116	0.970828	0.69216	-0.00498717	-0.00860216	-0.0139509	0.00155486	0.752414	0.0065542	0.156272	0.863672	0.0420122	0.0611061	0.19633	-0.00989694	0.153915	0.830631	0.359479	0.51937	0.910668	0.521495	0.000472415	0.000672267	0.0905511	0.395046	0.0195053	0.0633126	0.595965	0.157299	0.146503	0.0270287	-0.0450525	0.0828853	0.232976	0.0256859	0.044572	0.814288	0.124543	0.187513	0.0323088	0.0547914	0.0832674	0.305035	0.0253113	0.053683	0.780564	0.121683	0.196702	0.0295143	0.0276232	-0.000625451	0.585108	0.989582	0.854909	0.984776	0.994734	0.928606	-0.0130388	0.0087448	0.00524037	0.818902	0.910139	0.971425	0.902496	0.957691	0.979413	-0.0149318	0.129565	0.0585774	0.0026261	0.220457	0.0106169	0.107323	0.453721	0.05679	0.0531933	0.104161	0.0487962	0.0145753	0.313222	0.0499027	0.189781	0.556423	0.155548	0.0303797	0.113494	0.0459063	0.00668288	0.329889	0.0248493	0.0970022	0.574275	0.0896477	0.0407251	0.139199	0.0123122	0.0492793	0.785538	0.143271	0.183438	0.890315	0.263107	0.0145187	0.0906738	0.0341306	0.0244786	0.465589	0.0784751	0.367132	0.672471	0.216744	0.0237846	0.0826297	-0.00473988	0.0200725	0.000516441	0.0214692	0.92472	0.658039	0.991635	0.0699928	0.99478	0.182183	0.962339	0.809141	0.995391	0.179252	0.996716	0.0255144	-0.015542	0.139432	0.0540621	0.00026729	0.235354	0.00126343	0.0146267	0.47244	0.011547	0.0843186	0.240012	0.0171447	0.00903865	0.702185	0.0325251	0.0571835	0.835698	0.0829944	0.0370246	-0.00381971	0.00351264	0.924789	0.940541	0.99059	0.959317	0.972154	0.992003	-0.015355	-0.150693	-1.63983	-4.27703	-0.00775133	-0.000471862	0.00161635	0.125804	0.625007	0.619802	0.86635	0.992066	0.972694	0.306882	0.886331	0.883109	0.258296	0.827061	0.918164	0.93289	0.995509	0.984419	0.407768	0.92103	0.933763	0.00292539	-0.013712	-0.0136543	0.0797297	0.019343	0.354393	0.689023	0.646955	0.680082	0.838376	0.753414	-0.00867069	0.189216	0.0171917	0.0350821	0.704862	0.107081	0.245158	0.841306	0.245794	0.0190692	0.196123	0.0178675	0.0136022	0.69151	0.0468274	0.0814743	0.832639	0.115631	0.0315679	0.000800602	0.00337792	0.152504	0.940766	0.356336	0.547613	0.966631	0.561329	0.000613034
Q9H2P0	ADNP	ENSG00000101126	-0.000531697	0.0488491	0.586284	0.304705	0.541349	0.884493	0.508649	0.699778	-0.00584307	-0.00279116	0.0528264	0.376683	0.269509	0.424314	0.986836	0.472466	0.647144	-0.00208068	0.326739	0.00945157	0.419639	0.88352	0.535574	0.719968	0.954048	0.682797	-0.00662876	-0.000477219	0.0452168	0.383774	0.337801	0.441175	0.743858	0.542335	0.632448	-0.00270151	0.000284248	0.0473583	0.921409	0.322667	0.611934	0.978691	0.526615	0.735425	-0.00786101	0.255409	0.0282365	0.0715306	0.552566	0.123065	0.413312	0.729078	0.268336	0.0168209	0.00212986	0.107412	0.0328472	0.0268911	0.0251295	0.111767	0.184957	0.0751452	0.0408683	-0.0636794	0.0808077	0.184806	0.0856563	0.102211	0.792206	0.255645	0.29814	0.0197769	0.0320155	0.0799358	0.638093	0.0911297	0.221112	0.916954	0.26235	0.4403	0.00797977	-0.00611546	0.0580376	0.90651	0.240589	0.471645	0.997649	0.461465	0.680881	-0.00374028	-0.117002	0.0200091	0.002516	0.665416	0.00642876	0.0237865	0.813105	0.0253734	0.0604726	0.0399036	0.0624672	0.376742	0.21993	0.424355	0.747904	0.453118	0.600317	-0.00208217	0.0670312	0.0747083	0.13029	0.140971	0.199099	0.487723	0.361868	0.377198	0.00951703	-0.0119904	0.0409575	0.78418	0.412405	0.604909	0.916201	0.65158	0.73544	-0.00756244	0.156893	0.0555691	0.0314657	0.233739	0.0615686	0.142158	0.443335	0.147003	0.0272408	-0.0616841	0.0251733	0.141255	0.606756	0.213524	0.603866	0.781879	0.404329	0.00851669	-0.0623471	0.204074	0.033585	0.0963358	0.0950543	4.83365201154693e-05	0.478577	0.0452416	0.156233	0.000180333	0.377912	0.00549046	0.681012	0.150912	0.299832	0.00257466	0.0133073	0.112365	0.0109854	0.0491902	0.786669	0.321039	0.6099	0.913169	0.562801	0.732981	-0.00774874	0.294291	0.0607214	0.00186072	0.18691	0.00490536	0.0214831	0.376256	0.0216192	0.064857	-0.159825	0.0014878	8.34991436996459e-05	0.974124	0.000267571	0.00144284	0.988066	0.00215958	0.106092	-0.337044	12.1522	17.0659	0.0177554	0.0568752	0.0406728	0.00075708	0.000329176	0.053847	0.699593	0.224407	0.39897	0.00213058	0.00110717	0.11096	0.00600996	0.0595584	0.637205	0.835267	0.416064	0.601884	0.00897305	0.013238	0.269937	0.0768698	0.0868351	0.0186723	-0.18559	0.0108779	0.0358711	0.82538	0.0694026	0.270607	0.912181	0.176534	0.0256423	0.109664	0.0526114	0.24049	0.269175	0.316881	0.560345	0.486682	0.485553	0.00242961	0.188707	0.0580949	0.0219292	0.215023	0.0453405	0.108231	0.419404	0.113077	0.0320522	-0.000626694	0.0448687	0.27791	0.340622	0.357551	0.684839	0.545742	0.562354	0.000560329
Q92620	DHX38	ENSG00000140829	-0.000470862	0.0817701	0.59343	0.0582481	0.158785	0.885355	0.172842	0.332462	0.0129587	-1.89098e-05	0.078814	0.994715	0.069967	0.183201	0.999051	0.198759	0.401865	0.0107843	-0.0501872	0.0935035	0.896339	0.130187	0.203189	0.969801	0.419246	0.370002	0.0107975	-0.000148776	0.0769799	0.762399	0.0708643	0.188303	0.928445	0.199256	0.373377	0.010447	0.00143766	0.0828526	0.578241	0.0550274	0.149386	0.856736	0.164938	0.307696	0.014102	0.215984	0.0642037	0.0916443	0.136686	0.0439262	0.441876	0.305245	0.143144	0.0322807	-0.00103112	0.0839123	0.265606	0.0634126	0.0441969	0.465941	0.283158	0.113603	0.0324355	0.0663138	0.0957517	0.133845	0.0274719	0.0266473	0.763671	0.129419	0.144053	0.0399959	-0.0562053	0.095949	0.369946	0.0281025	0.0549942	0.816729	0.129177	0.198915	0.0291512	-0.0889346	0.060306	0.0581086	0.173491	0.0368329	0.727349	0.378437	0.162942	0.0351658	0.0316431	0.0856459	0.373032	0.0486843	0.123016	0.585274	0.156422	0.216363	0.016827	0.104451	0.123296	0.00953041	0.00666172	0.0062802	0.182642	0.0582071	0.0404971	0.0608105	0.109814	0.126689	0.00553266	0.00522101	0.0038481	0.12739	0.0564015	0.0285298	0.0678613	0.0525226	0.0984635	0.182434	0.029264	0.0750643	0.486575	0.147542	0.190097	0.0242702	0.125337	0.0868442	0.0574474	0.0411063	0.0299304	0.20078	0.148021	0.0876024	0.0379754	0.00915374	0.0799578	0.808441	0.0722262	0.190448	0.952181	0.219463	0.376028	0.0102732	0.0133118	0.101319	0.0794717	0.102767	0.692545	0.0279627	0.0657311	0.0232958	0.181346	0.0209524	0.880442	0.132019	0.197859	0.100579	0.330493	0.0630943	0.0110244	0.0439014	0.0424892	0.0920575	0.241931	0.0386467	0.0986496	0.539924	0.165677	0.222948	0.0203157	0.254243	0.0903039	0.00275964	0.0300186	0.002185	0.0265932	0.116989	0.0125853	0.0765088	0.0164504	0.081481	0.661082	0.0637366	0.17811	0.791045	0.184521	0.26812	0.0113004	-0.0854534	4.32778	-1.54731	0.0699914	0.0807827	0.0746334	0.350762	0.162987	0.846652	0.105114	0.0664866	0.0905071	0.126703	0.0891133	0.232313	0.53238	0.466435	0.968534	0.25372	0.187151	0.232329	0.204056	0.194273	0.41876	0.016507	0.0220284	0.00727653	0.0543806	0.0870558	0.496261	0.0542098	0.155481	0.777261	0.180013	0.294586	0.0133811	0.0756213	0.0820211	0.367305	0.0564407	0.130441	0.665899	0.186542	0.277939	0.0160634	0.154877	0.0874817	0.0362905	0.0390303	0.02173	0.145617	0.143969	0.0669229	0.0430272	7.43622939791371e-06	0.0766406	0.988574	0.0721336	0.197123	0.997612	0.202959	0.388171	0.00974446
Q8TBX8	PIP4K2C	ENSG00000166908	0.00228949	-0.141263	0.0526147	0.0143792	0.0137666	0.441255	0.0667057	0.0709363	0.0494014	0.00511311	-0.140151	0.182547	0.016628	0.0371782	0.973209	0.0771068	0.155299	0.0347606	-0.0846845	-0.139814	0.870495	0.0937051	0.0896921	0.960941	0.360447	0.214152	0.0252659	0.000558758	-0.128187	0.403504	0.0272028	0.0644992	0.755312	0.106466	0.187579	0.0267485	0.00293307	-0.121097	0.402972	0.0387425	0.0659336	0.774497	0.130398	0.181494	0.0266211	0.293063	-0.146403	0.0895998	0.0125045	0.0213534	0.440808	0.0608438	0.0905729	0.0429601	0.00277689	-0.027377	0.0160647	0.621491	0.027098	0.0667475	0.823133	0.0794026	0.0397462	-0.0686055	-0.0624858	0.217688	0.250201	0.231792	0.808968	0.485053	0.464909	0.00725397	-0.218556	-0.0712896	0.004902	0.1793	0.00935257	0.262422	0.39569	0.0741864	0.0554539	-0.0216344	-0.131761	0.734238	0.0305084	0.0951531	0.987956	0.133586	0.279986	0.0208636	-0.0750773	-0.142974	0.115826	0.0144256	0.026215	0.291604	0.068274	0.0698705	0.0399351	0.0929804	-0.0870053	0.0893373	0.157439	0.0213028	0.450125	0.374286	0.088798	0.042995	0.0965458	-0.0845122	0.0729098	0.169507	0.0180511	0.382838	0.400032	0.0775025	0.0454305	0.0223832	-0.118251	0.674419	0.0531871	0.0830088	0.862964	0.207274	0.202173	0.0227589	0.170171	-0.115676	0.0557232	0.0435504	0.0144448	0.197888	0.154005	0.0519662	0.0486979	0.0552985	-0.108394	0.279534	0.0713587	0.0518963	0.724051	0.217426	0.16942	0.0300235	0.0142384	0.103684	-0.123755	-0.100438	0.755378	0.0989085	0.0351623	0.103537	0.0888964	0.0250272	0.910916	0.273726	0.132291	0.257558	0.207026	0.071227	0.0218956	0.0412429	0.0533523	-0.107487	0.279196	0.0748523	0.0518535	0.573998	0.24655	0.142634	0.0300359	0.173756	-0.117318	0.136842	0.042822	0.0307332	0.323429	0.146223	0.079419	0.0378702	-0.103225	-0.154719	0.0410958	0.00887918	0.011497	0.121899	0.0493402	0.0335865	0.052426	-0.331971	11.6944	26.7446	-0.153549	-0.112741	-0.12782	0.0068462	0.00495902	0.0126835	0.00775772	0.0536058	0.0292561	0.00237648	0.0018669	0.00434202	0.0310694	0.116834	0.595655	0.0439092	0.162761	0.108798	0.00973273	0.0179576	0.0379386	0.0753052	0.0793498	0.0671274	-0.199938	-0.163501	0.0637851	0.00743593	0.0166344	0.340754	0.0525161	0.071143	0.0469838	0.114145	-0.118808	0.315885	0.0418191	0.0563334	0.629543	0.153086	0.161515	0.0287889	0.157989	-0.115708	0.116967	0.045802	0.0271858	0.296679	0.159563	0.0784983	0.039698	0.000894225	-0.127962	0.204269	0.0268969	0.0407729	0.616012	0.106539	0.140782	0.0336444
Q08752	PPID	ENSG00000171497	0.000141469	-0.0134659	0.922774	0.849557	0.979504	0.979649	0.919431	0.986786	-0.0150612	0.00157052	-0.0167106	0.739319	0.815074	0.930932	0.996503	0.904675	0.967118	-0.0142672	-0.0697301	-0.00859115	0.913091	0.932843	0.977238	0.97444	0.974545	0.98476	-0.0175958	0.000779428	-0.0149391	0.34175	0.832053	0.624247	0.71362	0.909793	0.766618	-0.00811207	-0.00576656	-0.0226454	0.179063	0.749618	0.398865	0.595386	0.862306	0.572008	-0.00114341	-0.260313	0.00498611	0.220143	0.944333	0.462732	0.591672	0.971889	0.613798	-0.00341781	0.00180152	0.0289905	0.243738	0.698808	0.50441	0.442867	0.865368	0.634428	-0.004786	-0.163275	0.00969541	0.0262004	0.891459	0.0834717	0.563679	0.948303	0.267303	0.0228499	0.0877854	0.007637	0.401524	0.915843	0.700786	0.828531	0.960877	0.82752	-0.00992137	0.0532779	-0.00349586	0.495159	0.962279	0.778855	0.984776	0.982013	0.887428	-0.0115765	-0.0897528	-0.0320822	0.125414	0.65096	0.302795	0.306065	0.802648	0.416061	0.00310766	0.0235116	-0.00253883	0.727532	0.97335	0.925963	0.915315	0.990012	0.954232	-0.0141837	0.00593295	-0.00997349	0.92884	0.895748	0.980203	0.981058	0.953421	0.988264	-0.0150723	-0.0328544	-0.0248853	0.61508	0.738245	0.866839	0.839081	0.874973	0.918968	-0.0131548	0.129202	-0.00423352	0.238314	0.952015	0.489711	0.465773	0.976606	0.617052	-0.00429297	0.00716082	-0.00900196	0.909205	0.90254	0.98072	0.982275	0.955479	0.989301	-0.0151974	0.0530766	-0.0868249	-0.00137262	-0.0554057	0.342392	0.258217	0.984605	0.461896	0.627873	0.479309	0.667242	0.476007	0.991795	0.655944	0.746106	0.59112	-0.0082026	-0.00402148	0.0421932	0.00364255	0.48543	0.960563	0.773209	0.742467	0.98231	0.853059	-0.0114624	0.179222	-0.00193971	0.210972	0.978073	0.450072	0.416577	0.990065	0.565813	-0.00301196	-0.0286433	-0.0191874	0.646177	0.791552	0.88805	0.780071	0.89052	0.914529	-0.0136363	0.038653	-5.71845	0.0580664	-0.00817955	-0.039386	-0.0313595	0.799943	0.265811	0.9965	0.909149	0.587394	0.665635	0.955829	0.489042	0.910488	0.885844	0.578089	0.998567	0.956829	0.751911	0.809036	0.965327	0.615005	0.948532	-0.0147929	-0.0043369	-0.014138	-0.0886952	-0.0277832	0.50457	0.709871	0.789417	0.781617	0.850311	0.860129	-0.0117878	0.093347	-0.00510537	0.503654	0.942753	0.788657	0.762191	0.971298	0.859544	-0.0117727	0.158759	-0.000564636	0.199219	0.993623	0.431632	0.414762	0.996203	0.55621	-0.00236162	0.000302439	-0.01355	0.726985	0.847888	0.924304	0.924553	0.917263	0.960769	-0.0142653
Q86X10	RALGAPB	ENSG00000170471	-0.000765952	0.00362385	0.372655	0.930797	0.670726	0.784277	0.964642	0.793328	-0.00916469	0.00261539	-0.0081735	0.346591	0.845701	0.640745	0.983963	0.920935	0.806571	-0.00845497	-0.88131	0.0687012	0.0161056	0.235076	0.052144	0.155306	0.551056	0.150376	0.0347451	0.000888441	-0.00405466	0.0644603	0.92138	0.17956	0.356026	0.956178	0.361366	0.0111761	-0.0032868	-0.00892908	0.193648	0.830891	0.427444	0.61071	0.908137	0.59699	-0.00222647	0.111511	-0.00878351	0.373681	0.835209	0.671874	0.711931	0.91287	0.778745	-0.00919123	0.00179525	0.076976	0.0247809	0.0471501	0.029856	0.0908262	0.246406	0.085221	0.0383021	-0.00422995	0.053102	0.912839	0.161082	0.372297	0.984371	0.375777	0.597566	-6.60926e-05	-0.0304693	0.052031	0.576674	0.169376	0.320307	0.896404	0.381974	0.542037	0.00226332	0.0334902	-0.00825193	0.464116	0.848827	0.722042	0.976528	0.929845	0.852142	-0.0103893	-0.0160884	-0.00476497	0.642671	0.909973	0.897166	0.797044	0.957691	0.924577	-0.0136909	0.105912	0.0438882	0.00696068	0.314919	0.0258362	0.158597	0.549455	0.100572	0.0401501	0.0995391	0.0421745	0.0100634	0.335863	0.0359727	0.158071	0.57685	0.125046	0.03525	0.0959671	0.0347278	0.011721	0.418554	0.0412152	0.128129	0.65625	0.126932	0.0332287	0.181934	0.0104626	0.00433222	0.795751	0.0168133	0.047245	0.896235	0.0579307	0.0464732	0.0719008	0.0227057	0.0505357	0.595352	0.1467	0.459762	0.773637	0.319255	0.0142699	0.060779	0.01949	0.0106677	-0.00683206	0.0640234	0.667812	0.797421	0.878214	0.178746	0.875112	0.312685	0.818109	0.89502	0.936515	0.328106	0.909122	0.0112458	-0.0135102	0.105032	0.0365465	0.00276982	0.385471	0.0111753	0.0528554	0.620417	0.0497796	0.0528429	0.279723	0.0139243	0.000744438	0.728315	0.00331424	0.0121297	0.84925	0.0167097	0.0705245	-0.0523777	-0.0150979	0.153276	0.722591	0.359232	0.305062	0.850164	0.460303	0.000487633	-0.278479	0.336229	3.79999	-0.0234933	-0.0117574	-0.0120402	0.00160706	0.911929	0.62647	0.563942	0.78463	0.778339	0.00677052	0.953995	0.852264	0.0105195	0.967546	0.918628	0.745444	0.880884	0.877511	0.0214502	0.967904	0.913782	0.0601732	-0.0148779	-0.0130913	-0.00559772	-0.00178099	0.943137	0.967801	0.99729	0.982704	0.985935	0.998067	-0.0154612	0.126475	0.00770051	0.123157	0.853251	0.303273	0.416486	0.923817	0.472656	0.00310825	0.216507	0.0139481	0.00260807	0.730571	0.0105752	0.0303842	0.855378	0.0399816	0.0536531	0.00117531	-0.00341645	0.01994	0.933191	0.0658549	0.241125	0.962578	0.192166	0.0264346
Q92925	SMARCD2	ENSG00000108604	-0.00112727	0.0566716	0.0945611	0.0841331	0.0786774	0.520963	0.220361	0.215422	0.0235643	-0.00310867	0.0576852	0.154699	0.0817028	0.115777	0.973209	0.220193	0.309541	0.0177438	-0.0604475	0.0520885	0.823606	0.230155	0.40497	0.940338	0.547318	0.572054	-0.00157162	-0.000181755	0.0489009	0.632601	0.136578	0.298883	0.877643	0.30498	0.494382	0.0033336	-0.00240296	0.0451853	0.226885	0.171099	0.152609	0.64278	0.354212	0.311278	0.0137732	0.104323	0.0424421	0.290496	0.202813	0.182619	0.65078	0.397496	0.342116	0.0108327	0.00128751	0.0872271	0.0655203	0.0107118	0.0194551	0.180093	0.115504	0.0620294	0.0446666	-0.0632064	0.0718693	0.0587483	0.0281748	0.0177696	0.685865	0.131256	0.11688	0.0460079	0.0349266	0.0711018	0.462519	0.0319027	0.0814225	0.855883	0.139376	0.247796	0.0232264	0.039418	0.059971	0.276288	0.081456	0.162958	0.907301	0.241245	0.381478	0.0126623	-0.0881433	0.0303055	0.00099171	0.342415	0.00138538	0.0125986	0.554072	0.00906071	0.0823972	0.0268556	0.0609246	0.391049	0.0854283	0.221175	0.757306	0.261119	0.407068	0.00791334	0.036978	0.0656128	0.229545	0.0637781	0.155026	0.607948	0.233914	0.324505	0.0133224	-0.0209822	0.0416053	0.489186	0.229871	0.251674	0.762105	0.472465	0.420904	0.00593978	0.0991633	0.0558677	0.0502908	0.0861804	0.0467577	0.185948	0.235548	0.120418	0.0313502	-0.0104239	0.0468837	0.720451	0.170648	0.290528	0.93532	0.375417	0.484795	0.0037716	-0.0210577	0.098996	0.0463298	0.0794732	0.417112	0.00511838	0.162401	0.0214467	0.222623	0.00602728	0.728275	0.0484489	0.352852	0.0951491	0.378337	0.0268327	0.00787497	0.0623348	0.00549064	0.0522326	0.845022	0.12885	0.303931	0.941806	0.337483	0.466848	0.00307477	0.188844	0.0601853	0.00400472	0.0609703	0.00485083	0.033802	0.183424	0.0214536	0.0650191	-0.0881795	0.0261163	0.00192312	0.421792	0.00247604	0.0136152	0.624315	0.0107323	0.0747167	-0.199075	6.11287	8.59069	0.0340199	0.0606365	0.0524866	0.00427127	0.00995385	0.162468	0.292174	0.0689611	0.119747	0.00514406	0.0109749	0.115672	0.0215771	0.143521	0.723968	0.497187	0.191603	0.278536	0.0175188	0.0519742	0.277082	0.0641679	0.0535131	0.0180343	-0.153336	0.0218516	0.0119093	0.519023	0.0129564	0.16608	0.719752	0.0614714	0.0506687	0.0969059	0.0567527	0.133228	0.0849657	0.0999196	0.428447	0.238573	0.234512	0.0201214	0.13208	0.0592456	0.0204215	0.0684771	0.0208599	0.103705	0.204927	0.0652051	0.0436334	-0.000164975	0.0486845	0.68088	0.138305	0.30793	0.906313	0.308997	0.511768	0.00287268
O00139	KIF2A	ENSG00000068796	-0.00119182	-0.00542154	0.0615686	0.8603	0.158354	0.46899	0.926384	0.332282	0.0129999	-0.00242751	-0.00661899	0.241086	0.832365	0.459023	0.973209	0.912498	0.6708	-0.00329356	-0.404945	0.0268172	0.129605	0.527565	0.298901	0.434168	0.782734	0.473695	0.00389411	0.000129448	-0.0128129	0.719816	0.679983	0.864012	0.915505	0.821043	0.924582	-0.0132052	0.000302374	-0.0120757	0.873181	0.700844	0.908986	0.963094	0.830774	0.942153	-0.0141118	0.103207	-0.0199879	0.269287	0.525275	0.495875	0.634981	0.709057	0.641887	-0.00448625	0.000911619	0.0209741	0.166609	0.511331	0.367557	0.343811	0.75829	0.508327	0.000132553	-0.00365342	0.00889513	0.908116	0.77362	0.953844	0.983453	0.883379	0.974434	-0.0147602	-0.0691563	0.00663871	0.120386	0.828533	0.286106	0.608149	0.915055	0.509424	0.00400847	0.0549135	-0.0191923	0.102097	0.544589	0.170012	0.811549	0.740718	0.390128	0.0120135	-0.0160471	-0.0165202	0.534858	0.599147	0.754113	0.722245	0.764675	0.816939	-0.0109856	0.0680788	0.0159944	0.0205006	0.62548	0.0618169	0.25415	0.803447	0.179975	0.0271806	0.0549353	0.0109444	0.0583427	0.740328	0.151416	0.349768	0.875787	0.31911	0.01368	0.0121367	-0.00847819	0.672822	0.795782	0.836611	0.862409	0.90618	0.899621	-0.0126017	0.0828327	-0.0076903	0.08468	0.802561	0.205777	0.252889	0.899672	0.33748	0.00901418	0.0380098	-0.0010255	0.167381	0.974523	0.349793	0.634374	0.987697	0.543571	0.000900171	0.0119537	0.0470489	-0.0111773	0.000716108	0.627468	0.165548	0.721793	0.982789	0.809119	0.353803	0.85005	0.368621	0.849738	0.991907	0.876895	0.476328	-0.0121746	0.000730172	0.00645569	-0.0111295	0.808511	0.731837	0.884195	0.923508	0.86605	0.929693	-0.013568	0.149827	-0.00556527	0.0165895	0.855488	0.0510809	0.0842454	0.925461	0.11618	0.0302616	-0.0235119	-0.0198653	0.391325	0.533478	0.629749	0.570408	0.716001	0.703424	-0.00824923	-0.104559	2.94955	4.48071	-0.0219634	-0.00817399	-0.0120898	0.117571	0.194096	0.44364	0.482594	0.798631	0.705803	0.266325	0.398408	0.691821	0.245902	0.501906	0.860318	0.678972	0.888339	0.835625	0.364797	0.536115	0.805612	0.0051142	-0.00112546	-0.00979515	-0.0182507	-0.0168056	0.755173	0.609655	0.867271	0.912812	0.786808	0.914225	-0.0132643	0.0801714	-0.0080692	0.19073	0.79551	0.38562	0.506126	0.894269	0.55197	-0.000611403	0.102887	-0.00644009	0.0577206	0.834677	0.149356	0.195971	0.91624	0.265506	0.0139956	0.000329509	-0.0129	0.386199	0.677122	0.632244	0.76546	0.818899	0.781554	-0.00831105
Q96BP3	PPWD1	ENSG00000113593	0.00112265	0.0543174	0.109976	0.111872	0.0550479	0.546041	0.265877	0.17106	0.0289147	-3.42625e-05	0.061575	0.988028	0.0766507	0.198401	0.999051	0.210919	0.421582	0.00957051	0.377574	0.035172	0.1898	0.442858	0.0708381	0.513722	0.727485	0.183759	0.0294016	-0.000638762	0.0623115	0.105762	0.0671461	0.0555952	0.441808	0.19227	0.169596	0.0289875	-0.000279245	0.0601727	0.892694	0.0815214	0.205781	0.970957	0.216199	0.376359	0.00915591	0.183297	0.0491276	0.0733112	0.15382	0.03967	0.414515	0.329938	0.134509	0.0337968	0.000335534	0.0707225	0.655152	0.0543583	0.155373	0.800063	0.266073	0.278381	0.0133917	0.0137509	0.0658341	0.702123	0.0625366	0.159577	0.95081	0.213165	0.37972	0.0129832	-0.0135792	0.0658152	0.789304	0.0628316	0.165688	0.957351	0.210913	0.376736	0.012408	-0.0636758	0.0570017	0.0894642	0.108306	0.0355534	0.789739	0.286297	0.159382	0.0356945	-0.0652046	0.0473037	0.0206076	0.164328	0.0134674	0.0952469	0.349468	0.0428429	0.0497227	-0.0175504	0.0540021	0.590666	0.143189	0.171605	0.861841	0.356656	0.346439	0.0117789	-0.0236631	0.0511575	0.46102	0.165335	0.151056	0.785004	0.393855	0.318542	0.0137162	-0.0578925	0.039771	0.0653274	0.264749	0.0360724	0.298978	0.513154	0.115821	0.0352089	-0.0371049	0.0590924	0.48459	0.0853081	0.155276	0.696391	0.234408	0.278162	0.0132979	-0.0307659	0.0528303	0.307664	0.135487	0.108838	0.740974	0.327544	0.265885	0.0188217	-0.0624621	0.103362	0.0511371	0.0954594	0.0191582	0.00479068	0.130053	0.00787367	0.0116825	0.00305173	0.170286	0.0467212	0.308327	0.0503863	0.0551562	0.0167056	0.0521909	0.0722533	-0.0343561	0.0506664	0.237054	0.153131	0.0909663	0.535576	0.371856	0.211379	0.0215465	0.0848317	0.067312	0.218631	0.0492358	0.0858508	0.426228	0.159923	0.169637	0.0224241	-0.0761831	0.0419847	0.0102065	0.219269	0.00668728	0.0451775	0.422086	0.0225262	0.0603534	-0.203501	6.13232	10.6323	0.0462389	0.0754411	0.0673654	0.00487972	0.0126814	0.0947801	0.168527	0.0297525	0.053846	0.00343895	0.00732273	0.0407936	0.0239308	0.157245	0.653385	0.349453	0.109172	0.165766	0.0128383	0.040114	0.148208	0.0699921	0.0594781	0.033896	-0.17125	0.0311104	0.00666094	0.374488	0.00455803	0.124249	0.597514	0.032811	0.0659211	-0.0358729	0.0604689	0.593448	0.0791492	0.159042	0.814268	0.228798	0.315919	0.0130347	0.000335095	0.0628866	0.995522	0.0678769	0.183497	0.996683	0.203706	0.306251	0.0108436	-0.000695208	0.0616822	0.0950667	0.0696703	0.0510486	0.445388	0.1985	0.163406	0.0302711
P61626	LYZ	ENSG00000090382	0.00355273	0.329688	0.220647	0.0203892	0.0213842	0.679538	0.0854807	0.0934758	0.0429388	0.0128496	0.318432	0.170543	0.0257583	0.0176886	0.973209	0.103276	0.0977901	0.0457283	1.99721	0.0597114	0.0847247	0.745109	0.058236	0.35108	0.897094	0.160881	0.0328214	-0.00227811	0.356232	0.162478	0.0118668	0.01785	0.525756	0.0599471	0.0784708	0.0459411	0.0281801	0.415071	0.000743482	0.00262305	0.00013435	0.130533	0.0205481	0.00452008	0.116438	-0.218787	0.367118	0.606023	0.0112421	0.0397299	0.850434	0.0564536	0.134653	0.0337744	-0.00846115	0.189228	0.00521865	0.193276	0.00224029	0.0287715	0.478446	0.0119751	0.0761509	0.346231	0.292183	0.0173728	0.0393243	0.00657062	0.537471	0.161019	0.0672204	0.0606098	-0.476168	0.287534	0.0206926	0.042865	0.00766069	0.376069	0.168299	0.0658189	0.0583716	-0.31337	0.231153	0.0397484	0.108169	0.0161096	0.67578	0.286227	0.0986779	0.0474573	0.0944774	0.372916	0.419899	0.00964756	0.0327554	0.629156	0.0517817	0.0824112	0.0366396	-0.216229	0.260182	0.106271	0.0846778	0.0122582	0.475915	0.259957	0.0625477	0.0510971	-0.271738	0.233778	0.038554	0.118956	0.00529725	0.295427	0.330152	0.0349112	0.0632667	-0.309952	0.236117	0.01616	0.105843	0.00248886	0.149306	0.308387	0.0187551	0.0740894	-0.626745	0.311965	0.00362756	0.0236002	0.000649657	0.0433065	0.102987	0.00620266	0.0930258	0.00553083	0.356852	0.964747	0.0160259	0.0441492	0.993694	0.0824675	0.152521	0.0324517	-0.0528935	-0.228933	0.345118	0.305726	0.635395	0.135804	0.0163536	0.0432857	0.0394767	0.0138509	0.851825	0.329587	0.0789961	0.147027	0.123499	0.0476559	0.0341283	0.0500648	-0.317229	0.242423	0.00768195	0.0919784	0.00124825	0.0879043	0.277083	0.0114916	0.0844902	-0.531097	0.3272	0.0619057	0.0203764	0.00768302	0.194969	0.0890704	0.0292418	0.0583291	0.0918456	0.38022	0.459828	0.00939484	0.0335937	0.63183	0.0513167	0.0749502	0.0365418	0.268513	-5.72332	17.5267	0.376984	0.361091	0.369993	0.376374	0.578756	0.508068	0.00901625	0.0143711	0.011735	0.0298379	0.036249	0.0339626	0.559147	0.806154	0.885413	0.0485307	0.0670302	0.058516	0.0661504	0.108891	0.132959	0.0383111	0.0356773	0.0366585	-0.133805	0.330238	0.613587	0.0280159	0.0388834	0.845859	0.118898	0.120747	0.0343551	-0.547357	0.318506	0.0475927	0.0240638	0.00616446	0.272099	0.106423	0.0365177	0.0615387	-0.58784	0.31516	0.0162001	0.0243063	0.0024275	0.0893145	0.10571	0.0142791	0.0750007	-0.00258941	0.354112	0.132114	0.0122431	0.0152283	0.509636	0.0616466	0.0724237	0.0482878
Q9Y6E0	STK24	ENSG00000102572	-6.91017e-05	0.0550086	0.927992	0.14081	0.334834	0.981888	0.311635	0.525342	0.00156392	-0.00233105	0.060724	0.345147	0.10546	0.214951	0.983963	0.259667	0.443222	0.00834897	0.210449	0.0465614	0.496588	0.346329	0.200957	0.775955	0.655006	0.367582	0.0109944	-0.000123169	0.053264	0.773227	0.149244	0.341266	0.929846	0.324995	0.538937	0.00128235	0.000790154	0.0566023	0.726256	0.132192	0.315839	0.914808	0.299598	0.492737	0.00250085	-0.031421	0.0566857	0.778178	0.133558	0.323082	0.925213	0.299623	0.487382	0.0021126	-0.000380613	0.0742111	0.630102	0.0549463	0.0917372	0.782648	0.266613	0.192863	0.0214185	-0.0389036	0.0804394	0.302853	0.0303405	0.0604904	0.835009	0.137207	0.224072	0.0277163	-0.0400617	0.0780538	0.453222	0.0359641	0.0777079	0.852054	0.150399	0.241147	0.0239333	0.0312367	0.0539473	0.444321	0.164237	0.333239	0.969716	0.367225	0.567697	0.00165085	-0.0349243	0.0469721	0.256062	0.209205	0.175966	0.46879	0.408467	0.279318	0.0113973	0.0490494	0.0754792	0.163893	0.057999	0.127108	0.559474	0.208434	0.287051	0.0163318	0.0132371	0.0603444	0.703665	0.13172	0.312659	0.905399	0.350466	0.501195	0.00261592	-0.0376899	0.0404313	0.270034	0.299195	0.182565	0.584568	0.546582	0.339218	0.0108372	-0.0650111	0.0503764	0.257551	0.173451	0.176678	0.488417	0.365305	0.30386	0.0113359	0.053275	0.072626	0.103554	0.0584823	0.0871189	0.543748	0.190611	0.232678	0.0222018	0.0172097	0.000225475	0.0584826	0.0752894	0.557199	0.995475	0.119097	0.0555471	0.277111	0.136261	0.813221	0.997671	0.291201	0.172423	0.44005	0.239308	0.0045016	0.0155177	-0.0248705	0.0464219	0.432392	0.23008	0.24177	0.702127	0.467544	0.404731	0.0066051	0.0158582	0.0560832	0.833157	0.133269	0.322177	0.914792	0.302489	0.443978	0.00217322	-0.0487172	0.0419	0.134566	0.267896	0.107074	0.278134	0.473942	0.183257	0.0190702	-0.147059	6.90228	20.0874	0.0432377	0.0849116	0.0762256	0.0639521	0.00853977	0.00278597	0.244599	0.0217995	0.0366626	0.0588401	0.00423251	0.00153095	0.157464	0.13577	0.595655	0.444851	0.0884535	0.126421	0.112162	0.0290129	0.0206788	0.0281332	0.0674997	0.0821992	-0.12387	0.0322836	0.0736943	0.404753	0.0661418	0.35421	0.623641	0.171128	0.026369	-0.0653861	0.0508864	0.370901	0.172816	0.220413	0.668887	0.368365	0.389046	0.00802848	-0.0518811	0.0517312	0.424149	0.165442	0.239066	0.642252	0.353683	0.367619	0.00677827	0.000192783	0.0527708	0.668949	0.152762	0.324592	0.903166	0.330606	0.529322	0.0020577
P27448	MARK3	ENSG00000075413	-2.57232e-05	-0.0847142	0.975047	0.0357589	0.104358	0.993985	0.125007	0.256055	0.0193118	-0.000324212	-0.0840221	0.902998	0.0385379	0.103634	0.996503	0.135162	0.290656	0.0194168	-0.374045	-0.0221039	0.274552	0.685052	0.237382	0.607632	0.871098	0.408287	0.00802149	-0.000163728	-0.0841889	0.723464	0.0360492	0.101585	0.916662	0.128138	0.253209	0.0198703	0.0013373	-0.0818563	0.580957	0.0432107	0.0943939	0.858151	0.14	0.228901	0.0211483	0.115439	-0.0926607	0.335126	0.0229249	0.0654989	0.687143	0.0917637	0.183835	0.0263143	0.00115924	-0.0399081	0.168165	0.328026	0.144275	0.345822	0.620043	0.264133	0.0145246	-0.0668529	-0.0534444	0.0961791	0.172566	0.0932942	0.734921	0.391488	0.283256	0.0211631	0.00972277	-0.0551021	0.864772	0.164398	0.368875	0.974453	0.373974	0.586736	7.70538576845281e-05	0.057591	-0.0652669	0.188059	0.115812	0.0763298	0.871064	0.298835	0.246071	0.024204	0.0130742	-0.082035	0.693243	0.0433422	0.0965652	0.830301	0.144063	0.180773	0.020482	0.0983628	-0.0429425	0.00878397	0.304376	0.00332686	0.174826	0.539716	0.0276606	0.0699463	0.0970065	-0.0425432	0.00864762	0.309347	0.0032805	0.148966	0.551782	0.0256723	0.070147	0.0731223	-0.0574528	0.0454633	0.166291	0.0140124	0.24591	0.395575	0.0603298	0.0491426	0.0939226	-0.0788235	0.127533	0.0476675	0.0325477	0.324354	0.163202	0.0929041	0.0367339	0.0455084	-0.0698081	0.197422	0.0919995	0.0467772	0.667054	0.257166	0.15805	0.031584	0.0203196	0.0939801	-0.0808348	-0.0584932	0.519733	0.0298244	0.0460245	0.166225	0.0874681	0.0116401	0.791714	0.135988	0.15695	0.349081	0.204666	0.0422227	0.0221412	0.0526423	0.0529864	-0.0658378	0.119023	0.11215	0.0318015	0.372877	0.311487	0.101754	0.0373604	0.184195	-0.0749913	0.0217054	0.0577395	0.00764821	0.100091	0.177046	0.0291872	0.0583954	-0.0106126	-0.0875581	0.763062	0.0341136	0.102891	0.857175	0.122044	0.177912	0.019676	-0.159658	6.10469	5.40399	-0.0976928	-0.0759523	-0.0842492	0.0617557	0.0350503	0.471161	0.0154898	0.0633334	0.0418099	0.0186852	0.0133742	0.0958434	0.153742	0.233213	0.867408	0.0698936	0.181429	0.138369	0.0462579	0.0584289	0.248485	0.0452644	0.0505845	0.0209152	0.027803	-0.0794943	0.710931	0.0611455	0.100519	0.892013	0.193937	0.223717	0.0200304	0.10729	-0.0774868	0.171821	0.0537537	0.0421898	0.48289	0.180206	0.132443	0.0331325	0.126025	-0.0760981	0.0699358	0.056384	0.020711	0.218875	0.181841	0.0648191	0.0437396	0.000115336	-0.0846842	0.813257	0.0349941	0.105185	0.956103	0.126958	0.261811	0.0193408
Q13554	CAMK2B	ENSG00000058404	0.00288126	-0.258664	0.191177	0.0166834	0.0348582	0.649647	0.0742726	0.126338	0.035717	0.00338545	-0.249211	0.635907	0.0226165	0.0734306	0.996503	0.0954067	0.23662	0.0246005	-1.20648	-0.145392	0.18891	0.320295	0.0404638	0.513061	0.631562	0.128566	0.0391456	0.00198854	-0.244267	0.108415	0.022639	0.0232264	0.447565	0.0936189	0.0944713	0.0420387	-0.0145347	-0.273884	0.0230246	0.0100379	0.00545729	0.315254	0.0515097	0.0377707	0.0637892	0.506868	-0.27444	0.114463	0.011911	0.0235305	0.469521	0.0587825	0.0961349	0.0415295	0.00960657	0.0678525	5.05622600315107e-08	0.401528	2.64360592622516e-07	3.51124170639659e-05	0.683278	1.3517981858146e-05	0.197028	-0.129437	-0.0567688	0.145452	0.511946	0.271004	0.775262	0.718827	0.50859	0.00484548	0.216937	-0.0538213	0.0837302	0.532908	0.174971	0.54625	0.730986	0.389064	0.0115729	-0.0149466	-0.21511	0.899149	0.0558826	0.155014	0.997649	0.191694	0.370232	0.013427	-0.0757	-0.256733	0.395201	0.018783	0.0571688	0.606023	0.081735	0.123762	0.0283498	0.223172	-0.145122	0.0276476	0.2008	0.00720354	0.279151	0.428274	0.0439843	0.0588264	0.235398	-0.137538	0.0181096	0.224394	0.00497966	0.207535	0.465168	0.0337098	0.0641573	0.20821	-0.162177	0.0340026	0.145618	0.00860995	0.212434	0.367668	0.0429216	0.0562405	0.395717	-0.214759	0.016242	0.0421066	0.00452452	0.0960592	0.150292	0.0228399	0.0655363	0.0426186	-0.225497	0.654408	0.0446396	0.0772021	0.909764	0.159904	0.214654	0.0240321	0.0614911	0.20279	-0.227852	-0.197796	0.468652	0.0819064	0.0365425	0.0839818	0.0655894	0.0162778	0.761514	0.245497	0.134921	0.225156	0.170807	0.0532786	0.0264956	0.0476654	0.224406	-0.159726	0.0134005	0.145619	0.00396481	0.11966	0.361892	0.0247368	0.0679382	0.426676	-0.217023	0.0485781	0.0424127	0.0121162	0.167808	0.145372	0.0404956	0.0516551	-0.116408	-0.2713	0.217502	0.0143684	0.0397922	0.38762	0.0682122	0.0854713	0.0340091	-0.412129	12.1269	16.4994	-0.273065	-0.236936	-0.253131	0.0730734	0.120441	0.412515	0.0120225	0.0327519	0.0229709	0.0170217	0.0221657	0.0530885	0.173828	0.404825	0.849855	0.0588479	0.116044	0.0926997	0.0431491	0.0798545	0.176217	0.0466437	0.0430601	0.0299111	-0.117926	-0.261263	0.558657	0.022439	0.0719038	0.814609	0.10286	0.180378	0.0251073	0.367079	-0.21489	0.0814102	0.0457854	0.0185945	0.34741	0.162	0.0761122	0.0453365	0.437041	-0.209741	0.0189005	0.048622	0.00537092	0.0991566	0.166039	0.024684	0.0635415	0.0018475	-0.241947	0.157908	0.0242115	0.0311227	0.555664	0.0988945	0.117839	0.0376824
Q9Y6U3	SCIN	ENSG00000006747	0.00565611	-0.0916101	0.0464883	0.50449	0.12611	0.423939	0.692509	0.289465	0.0164511	0.00131552	-0.0589754	0.887028	0.674085	0.912826	0.996503	0.816648	0.958753	-0.0139608	-0.452416	-0.123904	0.702032	0.511701	0.51158	0.892359	0.771045	0.662882	-0.00579775	-0.000250674	-0.0582332	0.876121	0.674026	0.902347	0.963428	0.817895	0.946517	-0.0138873	-0.000497979	-0.0655046	0.952546	0.637157	0.894328	0.987885	0.786166	0.93298	-0.0138542	0.668453	-0.100564	0.107733	0.471388	0.251669	0.462114	0.666972	0.419304	0.00594002	0.00620945	0.153855	0.0294864	0.26376	0.0806365	0.103241	0.558006	0.175595	0.0233733	-0.0931604	0.0735809	0.498481	0.584039	0.691349	0.89837	0.769159	0.82202	-0.00970911	-0.019458	0.070245	0.920381	0.602019	0.865757	0.987141	0.780725	0.928679	-0.0132369	-0.210718	-0.0884705	0.167802	0.539762	0.361491	0.853821	0.737767	0.590882	0.000390501	-0.137383	-0.0853793	0.232607	0.540925	0.451018	0.442199	0.723231	0.557386	-0.00302206	0.0488275	-0.034684	0.712224	0.816031	0.861246	0.913715	0.910317	0.915282	-0.0130539	0.0807438	-0.0202631	0.535234	0.89189	0.7603	0.832041	0.951251	0.855061	-0.0111127	0.0135309	-0.0504261	0.915962	0.730184	0.916981	0.971425	0.870645	0.949383	-0.0140316	0.540688	-0.0206448	0.0110763	0.878759	0.0361535	0.0774209	0.937033	0.0996253	0.0351756	0.0364435	-0.0424593	0.767491	0.768584	0.886054	0.945245	0.880862	0.935188	-0.013601	0.0588025	0.0108465	-0.0433048	-0.0475181	0.592563	0.943095	0.757108	0.750206	0.801849	0.93704	0.830366	0.97204	0.871927	0.863282	0.871952	0.955093	-0.0120329	-0.0145936	0.16724	0.00503059	0.157807	0.972089	0.340096	0.43025	0.988272	0.502032	0.00133557	0.497554	-0.028255	0.0760211	0.837446	0.190674	0.222168	0.914422	0.303034	0.010255	-0.20298	-0.109974	0.0958551	0.436281	0.23014	0.220813	0.636592	0.326464	0.0073641	-0.513888	0.620198	1.86893	-0.0963264	-0.0496515	-0.0504288	0.0843784	0.951362	0.942973	0.489156	0.730088	0.724742	0.207606	0.937687	0.937029	0.192822	0.983231	0.987329	0.686067	0.847917	0.846975	0.301136	0.957197	0.964116	0.00894864	-0.0146045	-0.0145934	-0.487846	-0.144801	0.0600056	0.318338	0.156834	0.330587	0.542432	0.296182	0.0132485	0.371721	-0.029528	0.173793	0.831571	0.365808	0.484679	0.914825	0.53283	0.000206492	0.503147	-0.0202033	0.0372362	0.882991	0.104843	0.147797	0.938907	0.205953	0.0193904	-0.000423097	-0.0583092	0.80304	0.673508	0.88534	0.951085	0.817692	0.937662	-0.0135883
Q15125	EBP	ENSG00000147155	-0.00329073	0.153335	0.073413	0.0862044	0.0669205	0.485906	0.22448	0.193292	0.0259926	0.00305182	0.124266	0.609803	0.171203	0.293372	0.996503	0.353953	0.524538	0.00359244	-0.41105	0.196281	0.589416	0.10814	0.24043	0.833106	0.383153	0.412227	0.00779339	0.0016312	0.12658	0.114652	0.154544	0.0997099	0.459989	0.332246	0.250612	0.0201533	-0.00495126	0.123531	0.362891	0.172048	0.220721	0.743172	0.355415	0.393622	0.00807023	-0.122399	0.140578	0.649988	0.123912	0.301515	0.869514	0.285787	0.466433	0.00317266	-0.00799151	-0.0218693	1.88302306079589e-05	0.802795	6.5792762029965e-05	0.000532455	0.919845	0.000812109	0.125324	0.0589528	0.0832291	0.523971	0.357451	0.524316	0.905099	0.588119	0.708753	-0.00538915	0.0402164	0.0862073	0.758523	0.341419	0.613071	0.950501	0.573326	0.771106	-0.00782976	0.0289459	0.141351	0.770103	0.133556	0.323125	0.991538	0.325914	0.558099	0.00212779	0.175501	0.170495	0.0173361	0.0562824	0.0194976	0.0855069	0.173128	0.0562478	0.0442978	0.0339365	0.146795	0.691487	0.129116	0.308935	0.906175	0.335453	0.495088	0.00279977	0.0476872	0.153138	0.5709	0.113683	0.284566	0.845708	0.322353	0.471671	0.00405951	0.0278171	0.14276	0.736991	0.132174	0.315943	0.895307	0.348811	0.484003	0.00245557	0.0762376	0.137241	0.583776	0.127028	0.287583	0.765935	0.301062	0.42965	0.00389791	0.083043	0.158458	0.296029	0.089649	0.197972	0.73355	0.253366	0.386243	0.00967848	0.108059	-0.157302	0.151663	0.0722948	0.126414	0.106558	0.0927116	0.448278	0.106029	0.123284	0.429445	0.287883	0.247078	0.643468	0.233258	0.222228	0.0192193	0.0170559	0.0333533	0.143217	0.663883	0.127437	0.311518	0.850246	0.335368	0.473747	0.0026936	0.0295905	0.132927	0.871021	0.141546	0.337988	0.937518	0.315618	0.459941	0.00143179	0.178073	0.180179	0.0230788	0.0476932	0.025661	0.0814349	0.15227	0.0612962	0.040557	0.66262	-2.65042	6.29483	0.185508	0.112136	0.116167	0.000452503	0.685887	0.708544	0.0338806	0.227751	0.209384	0.000712917	0.419787	0.424841	0.00414958	0.862973	0.937389	0.120319	0.419744	0.402709	0.00403116	0.55557	0.602091	0.0924063	-0.00194346	-0.00213081	0.318521	0.190436	0.0572682	0.0433791	0.0558043	0.322876	0.156732	0.153516	0.028931	0.0282248	0.13326	0.873426	0.141739	0.338155	0.951932	0.327489	0.507292	0.00142415	0.0631997	0.135664	0.687831	0.133932	0.315831	0.834167	0.312181	0.44671	0.00248094	0.000903312	0.12918	0.409261	0.149049	0.247088	0.777671	0.324846	0.446853	0.00626992
Q96GF1	RNF185	ENSG00000138942	0.000878163	0.0115321	0.462628	0.842663	0.729751	0.833156	0.916464	0.83357	-0.010475	-0.00144955	0.0209667	0.708012	0.720471	0.891675	0.996503	0.84702	0.948107	-0.0135952	1.25926	-0.0827254	0.00949608	0.279541	0.0290426	0.12044	0.597448	0.103493	0.0448702	0.00148243	0.0160912	0.0254525	0.776017	0.0770851	0.24301	0.876438	0.212797	0.0240551	-0.004696	0.00655372	0.181957	0.910283	0.394174	0.59882	0.955063	0.567244	-0.000958342	-0.0864934	0.0229692	0.620184	0.696375	0.845756	0.855717	0.828144	0.898888	-0.012771	0.00219511	0.0181842	0.0786041	0.762967	0.207854	0.204493	0.899842	0.34166	0.00893033	-0.0436461	-0.00987946	0.467106	0.866049	0.753072	0.886362	0.93623	0.859055	-0.0110487	0.0491721	-0.00963079	0.562247	0.869559	0.829669	0.893987	0.937924	0.909117	-0.0125682	0.14881	0.0261998	0.0182108	0.65739	0.0608869	0.588444	0.81579	0.217727	0.0276178	-0.0619637	0.00366243	0.197614	0.949896	0.415862	0.402631	0.976956	0.524	-0.00177055	-0.0765306	-0.0154896	0.165222	0.802395	0.363913	0.560436	0.905554	0.546409	0.000283873	-0.0837061	-0.0193924	0.122719	0.753906	0.289394	0.477637	0.882165	0.476605	0.00380169	-0.0992981	-0.0201049	0.0622177	0.738875	0.167033	0.292852	0.875219	0.320182	0.0121893	-0.114492	0.00975746	0.202384	0.865585	0.423196	0.425132	0.931622	0.559509	-0.00204002	-0.0302653	0.00611033	0.556301	0.919134	0.808966	0.879061	0.963151	0.889837	-0.0121716	-0.0104222	-0.0994047	0.014024	0.00335372	0.820387	0.113813	0.810584	0.956464	0.937885	0.249054	0.936593	0.299113	0.903195	0.980176	0.961282	0.369136	-0.0144947	0.00619661	-0.0759221	-0.010974	0.124341	0.854764	0.294134	0.38113	0.929881	0.458505	0.00358104	-0.205093	0.00522652	0.0798991	0.927599	0.206455	0.229848	0.963137	0.322187	0.00903405	0.0194379	0.0213079	0.703958	0.720419	0.895184	0.821662	0.848637	0.919701	-0.0137621	0.250149	-4.84319	-5.69603	0.0364165	0.0240851	0.0305974	0.0437765	0.250667	0.599787	0.529356	0.68576	0.607021	0.125092	0.450524	0.760964	0.120088	0.564701	0.913237	0.718711	0.821581	0.765991	0.201967	0.583475	0.853701	0.016702	-0.00305033	-0.0112993	0.0166595	0.0190697	0.878578	0.755797	0.951261	0.960677	0.875361	0.967928	-0.0147175	-0.129347	0.00734535	0.257541	0.899385	0.505755	0.577431	0.949412	0.65369	-0.00482751	-0.148584	0.00589846	0.142354	0.918724	0.32674	0.335123	0.957268	0.458195	0.00195565	0.00147913	0.0177046	0.0347666	0.754698	0.100893	0.297387	0.865787	0.255339	0.0199741
P78362	SRPK2	ENSG00000135250	-0.000408664	0.0704246	0.623338	0.0835112	0.214843	0.896086	0.219213	0.400736	0.00835659	-0.00307357	0.0759332	0.252521	0.0629632	0.125688	0.973209	0.185759	0.322198	0.0165018	0.535058	0.0484671	0.128052	0.38597	0.030706	0.433034	0.685971	0.107076	0.0439112	-0.00124993	0.0696701	0.00671271	0.0767146	0.00634241	0.133977	0.210047	0.0396029	0.0611245	-0.00353798	0.0632184	0.145807	0.117425	0.0766177	0.554223	0.277845	0.200707	0.0243343	0.122866	0.0595327	0.310771	0.146258	0.144792	0.666006	0.318673	0.296258	0.0143585	9.04463764501428e-05	0.0550815	0.918177	0.19938	0.422938	0.959306	0.484889	0.562267	-0.00204546	-0.0991047	0.0567779	0.0173961	0.160035	0.0248684	0.537471	0.374278	0.138589	0.0410236	0.146985	0.0584406	0.0124635	0.147548	0.0185153	0.328299	0.350772	0.106965	0.0453997	0.0672827	0.0864806	0.128979	0.0401377	0.0636347	0.836129	0.157921	0.222103	0.0269521	-0.0727685	0.0519899	0.0286476	0.195748	0.021921	0.118965	0.391496	0.0611879	0.0425737	0.0228079	0.0775395	0.553342	0.0751886	0.203287	0.846078	0.242893	0.385013	0.00919977	0.00529883	0.0701281	0.888799	0.107998	0.240126	0.969388	0.312192	0.425403	0.00665785	-0.036597	0.0540893	0.325481	0.202975	0.149264	0.634503	0.442251	0.297774	0.0138972	0.0455336	0.070751	0.467034	0.0806729	0.185947	0.682059	0.226013	0.315038	0.0105578	-0.000118795	0.0684111	0.997354	0.104662	0.238549	0.999416	0.280092	0.430873	0.00681165	-0.013574	0.0410829	0.0659014	0.0832188	0.67085	0.351179	0.107168	0.0558107	0.217875	0.147072	0.871485	0.570397	0.272201	0.172917	0.373225	0.253257	0.00820652	0.0143425	-0.00492753	0.0667004	0.886559	0.114919	0.236126	0.957866	0.315574	0.399263	0.00696885	0.232322	0.0806317	0.00398674	0.0414568	0.00371971	0.0338019	0.1434	0.0180471	0.0688598	-0.0946623	0.0425062	0.00702276	0.292509	0.006215	0.0347271	0.502746	0.0212598	0.0614198	-0.287857	4.24882	7.92557	0.0449334	0.0778038	0.0722363	0.000721512	0.148626	0.295314	0.252012	0.0623145	0.082916	0.000768009	0.0798375	0.131297	0.00587245	0.445005	0.797081	0.453211	0.179663	0.218581	0.00425545	0.180535	0.298798	0.0913582	0.0237066	0.0160884	-0.0852433	0.0526439	0.26022	0.216414	0.126258	0.597272	0.430378	0.258815	0.0165606	0.0826856	0.07397	0.298563	0.0693157	0.138682	0.611861	0.210454	0.289117	0.0151285	0.113057	0.0761214	0.108444	0.0598092	0.0654448	0.282684	0.18825	0.146946	0.0265289	-0.00111366	0.0681579	0.0226168	0.0857531	0.0186658	0.254081	0.228163	0.0837931	0.0452798
P82909	MRPS36	ENSG00000134056	0.00418314	0.0120517	0.137388	0.929589	0.317187	0.58881	0.964167	0.50977	0.00239524	0.000508155	0.0374151	0.955699	0.787059	0.958792	0.996503	0.887984	0.982059	-0.0147275	-0.124357	0.0458066	0.913254	0.80148	0.967582	0.97444	0.922528	0.977453	-0.0174137	0.0017494	0.0378213	0.269818	0.781167	0.517939	0.646641	0.879743	0.697813	-0.00519843	-0.0142927	0.00115425	0.0815372	0.993194	0.213126	0.46445	0.99733	0.384983	0.00861275	0.455183	0.00807132	0.268776	0.953534	0.519765	0.634634	0.976264	0.661068	-0.00521365	0.00250747	0.0635725	0.404806	0.663519	0.6899	0.606287	0.847377	0.782954	-0.00967625	0.284907	0.0217013	0.0465155	0.875695	0.133728	0.67058	0.939035	0.345039	0.0156838	0.226461	0.037092	0.265378	0.791486	0.524395	0.755456	0.893647	0.712602	-0.00539151	0.0984996	0.0397938	0.514775	0.780998	0.798321	0.984776	0.894091	0.899803	-0.0119638	-0.0333733	0.0314991	0.769684	0.820177	0.919836	0.877396	0.907589	0.941534	-0.0140801	0.203462	0.125501	0.11806	0.390501	0.281768	0.495809	0.619858	0.468744	0.00421087	0.183889	0.11901	0.151534	0.416607	0.342029	0.523699	0.649681	0.527624	0.00123729	0.174918	0.104363	0.165734	0.467013	0.366123	0.464657	0.693678	0.532869	0.000190755	0.527943	0.0727918	0.0120637	0.58652	0.0406252	0.0814826	0.76538	0.108841	0.0334431	-0.0583054	0.0159268	0.631038	0.91074	0.861891	0.903958	0.959061	0.922057	-0.0131666	0.0631918	0.0660208	0.0468054	0.00434214	0.55937	0.656352	0.734334	0.976218	0.815536	0.900894	0.813821	0.810497	0.857559	0.989438	0.881687	0.928426	-0.0122985	-0.0139701	0.247173	0.122695	0.0332181	0.382397	0.0993725	0.191905	0.617459	0.224038	0.0202048	0.478441	0.060029	0.0834084	0.658463	0.214969	0.236457	0.806619	0.332217	0.00841299	0.0689027	0.0538255	0.567952	0.701402	0.821565	0.722706	0.836177	0.864075	-0.0124141	0.589071	-9.67966	-38.6264	0.0830657	-0.0275218	-0.0158606	0.0441954	0.328866	0.128415	0.543148	0.844189	0.908895	0.126789	0.616603	0.311834	0.120837	0.636632	0.681351	0.729005	0.918771	0.952035	0.204152	0.721719	0.501471	0.0164966	-0.00798071	0.00269974	0.369296	0.103417	0.149575	0.471545	0.341241	0.470071	0.681017	0.494338	0.00128349	0.219905	0.0496228	0.415162	0.718047	0.693417	0.699544	0.84947	0.793038	-0.00975585	0.482058	0.0676519	0.0428759	0.617384	0.123572	0.160355	0.786281	0.230325	0.0168884	0.00105022	0.0405164	0.530715	0.766692	0.783509	0.847855	0.872283	0.878551	-0.01167
P11234	RALB	ENSG00000144118	-0.000396636	0.266579	0.786696	0.000268395	0.00124677	0.94384	0.00487758	0.0149535	0.0838842	0.000963151	0.261503	0.839038	0.000378558	0.00126694	0.996503	0.00699518	0.020416	0.083658	0.403053	0.252456	0.503934	0.00970035	0.00108859	0.78035	0.125455	0.0139461	0.0997448	-0.000700842	0.26519	0.395012	0.000264114	0.000970374	0.750388	0.00506207	0.0109739	0.0880575	0.00255844	0.273843	0.54987	0.000173537	0.000836997	0.844405	0.0035744	0.0125533	0.0908178	-0.0673663	0.268588	0.752735	0.000283507	0.00123059	0.916043	0.00497683	0.0170038	0.0840683	-0.00665473	0.138444	6.54477066098551e-06	0.0462375	2.88369912890337e-07	0.000277757	0.244114	1.41870650137896e-05	0.195946	0.046703	0.226032	0.524561	0.00195673	0.00633043	0.905295	0.0255733	0.065787	0.061152	-0.0685509	0.225271	0.508638	0.00203297	0.00622971	0.872162	0.0255328	0.0585225	0.0613854	-0.0848898	0.252446	0.278512	0.000848852	0.000900245	0.907301	0.0164657	0.018848	0.0891175	0.123737	0.290957	0.0347072	6.50586018474458e-05	0.000137929	0.133972	0.00224767	0.00193702	0.114394	0.00628189	0.266725	0.926181	0.000639647	0.00128789	0.980572	0.0166156	0.0156703	0.0834268	-0.00243523	0.262984	0.970891	0.00076597	0.00129258	0.99234	0.0222152	0.0144068	0.0833755	-0.00480615	0.262244	0.941653	0.000616448	0.00128997	0.979177	0.0179699	0.0120335	0.083404	-0.0807903	0.258839	0.463654	0.000368503	0.000987822	0.68006	0.0075103	0.00811695	0.0871596	0.0847775	0.292703	0.177563	0.000106871	0.000519452	0.644321	0.00406858	0.00938721	0.0968502	0.104831	-0.190571	0.284736	0.213156	0.0607052	0.0131469	9.40650188049613e-05	0.00488578	0.000221281	8.46654807849349e-05	0.30329	0.0828273	0.0032007	0.0377377	0.00400274	0.00168112	0.10872	0.12279	-0.00575279	0.263012	0.924662	0.000532129	0.00128789	0.973422	0.0148381	0.0117032	0.0840463	-0.0546847	0.262187	0.704856	0.000336968	0.0012038	0.842642	0.00645842	0.00860808	0.0850047	0.160712	0.3091	0.00943381	2.68694560885715e-05	4.39400084682392e-05	0.0425872	0.00125335	0.000621598	0.130781	0.506405	-1.90734	12.5582	0.306425	0.263252	0.266553	0.000732251	0.713934	0.346857	1.80146625775286e-05	0.000480599	0.000371507	4.22279656842664e-06	0.00173344	0.0011893	0.00592756	0.879876	0.82307	0.000886276	0.00727508	0.00594804	0.000109087	0.0173209	0.0180475	0.161781	0.0804162	0.0858135	0.13234	0.289593	0.321255	0.00016848	0.000789522	0.652135	0.00524735	0.0108581	0.090969	-0.275099	0.246689	0.0483303	0.00062532	0.000182814	0.273654	0.0111547	0.00362997	0.111355	-0.123142	0.256699	0.322352	0.000431888	0.000791288	0.546742	0.00833976	0.00664933	0.0909375	-0.000838152	0.264585	0.334761	0.000268567	0.00087464	0.733379	0.00522522	0.0107961	0.0895249
Q13308	PTK7	ENSG00000112655	-0.00402017	0.0985478	0.0806263	0.376542	0.174535	0.495074	0.58052	0.352816	0.0115215	-7.60412e-05	0.0730835	0.991897	0.519449	0.807595	0.999051	0.704165	0.906371	-0.0120519	-1.97151	0.218264	0.0302732	0.130702	0.0911444	0.209338	0.419246	0.216349	0.0249837	-0.00213138	0.075678	0.099719	0.495174	0.209848	0.426956	0.688766	0.399	0.00878359	-0.0205452	0.0280807	0.00208244	0.796123	0.00713962	0.165823	0.888878	0.0445088	0.0598502	0.143339	0.0632196	0.671131	0.578887	0.737764	0.8788	0.749192	0.827446	-0.0106448	0.00381535	0.204201	0.107453	0.0765557	0.105947	0.256162	0.313825	0.213052	0.0192311	-0.202958	0.159149	0.0731923	0.149452	0.0776659	0.712012	0.358055	0.258685	0.0239415	0.404644	0.165775	0.010971	0.128733	0.015121	0.326937	0.322104	0.0952568	0.0483921	0.159322	0.0624968	0.193692	0.589401	0.410054	0.871064	0.771457	0.629512	-0.00156496	-0.209016	0.0274257	0.0236944	0.805267	0.0619208	0.104384	0.899998	0.13125	0.0271555	0.143107	0.133895	0.179797	0.26469	0.32734	0.576839	0.500115	0.512438	0.00191158	0.157655	0.141686	0.132918	0.237704	0.260011	0.493585	0.478927	0.448224	0.00544124	-0.0350648	0.0597311	0.73516	0.61334	0.762558	0.894488	0.802862	0.848581	-0.0111589	0.399244	0.0986205	0.0206134	0.370208	0.0548295	0.110754	0.582261	0.134702	0.0289741	-0.0391121	0.0589526	0.694654	0.61336	0.753871	0.925386	0.786975	0.854926	-0.0110653	-0.0457767	0.278264	0.0631139	0.130969	0.606361	0.021892	0.577334	0.268149	0.712869	0.0641466	0.836196	0.113888	0.755759	0.468275	0.81155	0.138981	-0.0101891	0.0270389	0.0834854	0.101348	0.384252	0.386245	0.557003	0.670802	0.621089	0.691464	-0.00633225	0.636681	0.105093	0.00458255	0.336865	0.0144173	0.0364903	0.541507	0.0461305	0.049095	-0.147551	0.0312696	0.134701	0.784457	0.264937	0.278213	0.886679	0.364318	0.00519478	-0.292817	-3.97821	-7.06097	0.0477864	0.0483314	0.0535622	0.225187	0.627697	0.737689	0.672888	0.677102	0.64301	0.389246	0.796743	0.847497	0.391482	0.828021	0.945922	0.820165	0.816539	0.794647	0.492511	0.855345	0.910568	-0.000756613	-0.0120256	-0.0130026	-0.106279	0.0520017	0.614549	0.661144	0.717141	0.84658	0.821666	0.805467	-0.0102827	0.587996	0.110963	0.00716427	0.313621	0.0216052	0.132146	0.532585	0.0848148	0.0431127	0.546641	0.108801	0.00481602	0.320998	0.0150833	0.0443433	0.533661	0.0510754	0.048429	-0.00179834	0.0729848	0.188823	0.512134	0.34375	0.596268	0.70324	0.548807	0.00117005
Q9NUM4	TMEM106B	ENSG00000106460	0.00228375	-0.00643658	0.078329	0.91827	0.209301	0.490273	0.958994	0.395364	0.00875523	0.00366823	-0.00154499	0.384181	0.980658	0.678072	0.988807	0.989898	0.830546	-0.0093338	0.171769	-0.0149686	0.758021	0.86637	0.953311	0.919289	0.947004	0.969375	-0.0171414	0.00193647	0.00102878	0.00707525	0.986547	0.0261337	0.138704	0.993606	0.10164	0.0402855	0.00654036	0.0208463	0.0845857	0.73895	0.222831	0.470367	0.85427	0.396031	0.0079227	-0.0353457	0.0105259	0.852717	0.869811	0.974624	0.950556	0.934166	0.982896	-0.0149832	0.00247895	0.0500774	0.0726142	0.453154	0.191691	0.193164	0.723024	0.324271	0.0101734	-0.0368852	0.0180214	0.578846	0.781192	0.827936	0.923048	0.88682	0.901915	-0.0125354	-0.148742	0.0123172	0.111665	0.848209	0.271357	0.593666	0.92619	0.492935	0.00482543	-0.0116475	-0.00192683	0.867531	0.97676	0.986129	0.997649	0.988694	0.995017	-0.015284	-0.0598677	-0.00487697	0.253962	0.938918	0.516027	0.465718	0.971234	0.616043	-0.00510205	-0.0563871	-0.0158969	0.34939	0.814534	0.638952	0.730421	0.909653	0.767663	-0.00841149	-0.018708	-2.13814e-05	0.752792	0.999749	0.943466	0.926185	0.999889	0.968288	-0.0144759	-0.0744212	-0.0197697	0.201558	0.765336	0.43733	0.510981	0.890414	0.599244	-0.0025466	0.0112993	0.00887152	0.90843	0.888451	0.985069	0.960273	0.942182	0.989167	-0.0151496	0.0136924	0.0133539	0.807443	0.839103	0.961028	0.951294	0.920556	0.977683	-0.0148782	0.010728	-0.0435946	0.0109026	-0.0199644	0.830457	0.526782	0.864449	0.767742	0.96759	0.811807	0.940522	0.71634	0.933072	0.873735	0.977716	0.862266	-0.0149853	-0.0123218	-0.0629391	-0.0134568	0.244045	0.837701	0.501021	0.541045	0.922335	0.647283	-0.00468101	-0.103064	0.00348428	0.422265	0.956156	0.716636	0.63568	0.97871	0.791135	-0.0102716	-0.0162101	0.00444586	0.771596	0.945455	0.949108	0.862865	0.974342	0.960172	-0.0146819	0.128692	4.99901	25.1348	0.019402	-0.000878108	-0.00664263	0.34492	0.27734	0.0323691	0.761559	0.989216	0.917072	0.63274	0.548944	0.0996824	0.526306	0.588671	0.613889	0.871788	0.993461	0.956618	0.711084	0.666045	0.253529	-0.0083233	-0.0061518	0.0203142	-0.102505	-0.0101181	0.388461	0.87948	0.681639	0.704337	0.941932	0.779954	-0.0094877	-0.0377795	0.00636629	0.762441	0.920395	0.94573	0.905342	0.961603	0.964842	-0.0146258	-0.0285353	0.00695221	0.79711	0.912967	0.957805	0.899514	0.954488	0.971005	-0.0148254	0.00230556	0.00271136	0.00227687	0.964261	0.00930238	0.0950622	0.979865	0.0518784	0.0555327
Q5VIR6	VPS53	ENSG00000141252	0.000534468	-0.043261	0.397747	0.160394	0.298484	0.799889	0.337295	0.49177	0.00332756	-0.000406542	-0.0387752	0.842581	0.212232	0.418997	0.996503	0.407579	0.642265	-0.00188629	-0.0451664	-0.0442799	0.865635	0.299691	0.365586	0.959002	0.614008	0.537761	0.000273054	-0.000524373	-0.039857	0.137186	0.188893	0.133786	0.49236	0.376907	0.301873	0.0156771	-0.000833178	-0.0424231	0.654865	0.171448	0.375441	0.887555	0.354746	0.550894	-0.000197105	0.0351607	-0.0422193	0.703283	0.176561	0.397359	0.893888	0.362701	0.554024	-0.00106934	0.00203432	0.0104101	0.00138487	0.731248	0.00506039	0.0110275	0.88156	0.0221328	0.0644058	0.0187816	-0.0173343	0.544967	0.567327	0.713491	0.91201	0.757708	0.834063	-0.0102027	0.0581477	-0.0149765	0.183606	0.619405	0.353034	0.677088	0.791314	0.573301	0.000757309	-0.0320116	-0.0524366	0.342637	0.101974	0.212476	0.930867	0.27671	0.441889	0.00859229	-0.000318182	-0.0399182	0.99005	0.199575	0.42734	0.994789	0.396407	0.535147	-0.00219025	0.0479563	-0.0194033	0.0995829	0.552343	0.109545	0.468277	0.751866	0.261231	0.0185796	0.0528766	-0.0167727	0.0646937	0.606825	0.0770698	0.366087	0.794896	0.207562	0.0238744	0.0561032	-0.0188066	0.0461283	0.554847	0.058065	0.248404	0.763384	0.159777	0.0281172	0.110311	-0.0327376	0.0192911	0.276776	0.0273763	0.106365	0.490804	0.0818323	0.0392947	0.003357	-0.0377366	0.901591	0.236384	0.442738	0.981995	0.455888	0.62392	-0.0027565	-0.0032345	0.0868846	-0.0394386	-0.0180433	0.893725	0.00844743	0.202701	0.5726	0.44217	0.0126302	0.967232	0.0647002	0.404356	0.742697	0.593539	0.0446479	-0.00273655	0.0514332	0.0700705	-0.0139542	0.00661873	0.652821	0.0110187	0.080985	0.815387	0.0492809	0.0530501	0.204528	-0.0281068	0.000766995	0.339554	0.00152061	0.0123422	0.54378	0.00994513	0.0816844	-0.03685	-0.0489307	0.170549	0.11834	0.173808	0.328672	0.281681	0.263441	0.0116751	-0.216292	1.35334	-1.30265	-0.0565013	-0.0402042	-0.0421679	0.00080411	0.545011	0.820745	0.0586396	0.204955	0.182237	0.00158906	0.34164	0.400162	0.00625473	0.78789	0.965053	0.171695	0.393408	0.368965	0.00715262	0.481802	0.58274	0.0810574	0.00127619	-0.00119419	-0.0538303	-0.0488126	0.348497	0.131553	0.287001	0.676276	0.317734	0.44158	0.00396023	0.143519	-0.0292499	0.0162723	0.332188	0.0246033	0.181536	0.550898	0.0927458	0.0411829	0.161791	-0.027853	0.00212779	0.348111	0.00391374	0.0269869	0.557728	0.0195877	0.0681255	-0.000814441	-0.0400963	0.0278504	0.181712	0.0357708	0.275054	0.370567	0.129594	0.0356034
Q6P1L8	MRPL14	ENSG00000180992	0.0023774	-0.13267	0.102388	0.0613689	0.0661073	0.535801	0.178335	0.191888	0.0261758	-0.00388875	-0.107222	0.410632	0.13519	0.179576	0.99351	0.30586	0.398462	0.0110884	-1.30714	-0.000336785	0.0186982	0.996932	0.0147671	0.168524	0.998225	0.0674915	0.0564395	0.000379286	-0.116843	0.644445	0.100217	0.236322	0.882039	0.251897	0.429191	0.00695607	-0.00310668	-0.125904	0.470229	0.0792127	0.186731	0.80646	0.21127	0.353162	0.0106587	0.15065	-0.127648	0.479896	0.0774683	0.196346	0.785831	0.210174	0.356338	0.00972919	0.00279562	-0.039975	0.0651863	0.585146	0.100794	0.179373	0.801099	0.20607	0.019989	-0.0118156	-0.076999	0.871461	0.281434	0.548206	0.977205	0.517752	0.727365	-0.00608392	0.0250842	-0.0765658	0.807941	0.284345	0.539225	0.960899	0.517668	0.722508	-0.00582629	0.144442	-0.115137	0.0615365	0.114932	0.0262152	0.737931	0.297301	0.132604	0.0402392	-0.0587268	-0.130264	0.318471	0.0699754	0.153065	0.532786	0.198929	0.252515	0.0135156	0.133435	-0.0606033	0.0469204	0.420068	0.0347674	0.350919	0.643387	0.12201	0.0357557	0.114708	-0.0674314	0.0832198	0.372042	0.0559345	0.407345	0.607666	0.166824	0.028676	0.0794557	-0.087691	0.224017	0.239065	0.120099	0.536846	0.484627	0.258037	0.0171898	0.261451	-0.100637	0.0163775	0.148353	0.0139906	0.0964176	0.33137	0.0507817	0.0491654	0.0257523	-0.108836	0.682699	0.141576	0.236109	0.920173	0.336161	0.428052	0.00696992	0.056712	0.0423711	-0.106587	-0.122853	0.311967	0.583709	0.136922	0.107268	0.153703	0.158936	0.64069	0.760811	0.317619	0.263176	0.29645	0.268274	0.013557	0.013147	0.115634	-0.0761806	0.0552579	0.297813	0.0406058	0.250477	0.53821	0.12023	0.033706	0.243553	-0.104463	0.0894719	0.139886	0.0603799	0.24859	0.312643	0.131819	0.0277439	0.00326177	-0.11634	0.958472	0.112304	0.256418	0.978813	0.271412	0.354942	0.00569871	0.146328	-4.1355	-6.47776	-0.10528	-0.140389	-0.134908	0.338296	0.423811	0.626125	0.143655	0.0564563	0.0657617	0.162058	0.134037	0.164036	0.519173	0.713028	0.918628	0.313445	0.168757	0.188267	0.247811	0.25544	0.340504	0.0127471	0.0157708	0.0126598	0.161352	-0.0873162	0.225493	0.243249	0.122828	0.560522	0.461863	0.254272	0.0169804	0.211583	-0.103109	0.129558	0.147159	0.0810297	0.424582	0.334918	0.203934	0.0232996	0.268839	-0.0989922	0.0293142	0.15923	0.0236756	0.127169	0.345669	0.0712389	0.0417542	0.000627944	-0.116714	0.468664	0.100101	0.20205	0.812926	0.252342	0.393952	0.0093654
Q9BQ69	MACROD1	ENSG00000133315	0.00304456	0.0971729	0.0583882	0.212469	0.0546139	0.456164	0.404114	0.169959	0.029033	-0.00503864	0.129917	0.335332	0.101992	0.206972	0.98372	0.253796	0.432742	0.0089259	-1.39969	0.30697	0.013564	0.000799297	0.00302261	0.140818	0.0419984	0.0251039	0.0830262	-0.000136758	0.117633	0.880729	0.135412	0.324619	0.963865	0.30342	0.521063	0.00205644	-0.00214455	0.110708	0.653467	0.163816	0.312963	0.886796	0.344116	0.490032	0.00264342	-0.159724	0.127377	0.498709	0.111171	0.262105	0.79685	0.265295	0.427236	0.0053185	-0.00194074	0.0857359	0.259743	0.305375	0.203354	0.460256	0.597097	0.337209	0.00926655	0.0580172	0.109978	0.482054	0.173613	0.300189	0.890093	0.393022	0.535858	0.00326623	-0.134488	0.107499	0.248083	0.182266	0.196931	0.745377	0.399383	0.414411	0.0097594	-0.104752	0.106625	0.225578	0.193046	0.143143	0.891436	0.402606	0.353485	0.014645	0.112391	0.141052	0.083415	0.0740288	0.0732712	0.236485	0.206422	0.14862	0.0246331	0.0698666	0.146397	0.35019	0.0835007	0.212811	0.730421	0.258177	0.396466	0.00850161	0.056472	0.141255	0.443219	0.0955139	0.245518	0.774086	0.290666	0.430701	0.00631843	0.0873604	0.149375	0.227228	0.0711012	0.158634	0.539057	0.246603	0.309494	0.0129732	0.0990959	0.122998	0.41577	0.11794	0.236529	0.639595	0.286019	0.373839	0.00688844	0.0991911	0.149116	0.153474	0.0675209	0.119403	0.616862	0.210465	0.282125	0.0174114	0.153404	-0.203244	0.145568	0.0871744	0.0125808	0.0160022	0.0618111	0.288323	0.0145783	0.0112102	0.136741	0.093795	0.190666	0.489237	0.0636536	0.0411733	0.0489312	0.0531993	0.0853746	0.147078	0.202939	0.0728668	0.14715	0.491071	0.243225	0.290835	0.0142231	0.0276334	0.118217	0.862595	0.135664	0.327048	0.933149	0.306036	0.448928	0.00194107	0.205847	0.173183	0.00251903	0.0276523	0.00340133	0.0166069	0.105666	0.0135702	0.0701507	0.302871	-2.05643	-1.79276	0.141511	0.140571	0.143367	0.0721394	0.718673	0.902748	0.0738153	0.0835613	0.076367	0.0654998	0.193314	0.204785	0.17203	0.881114	0.980944	0.201407	0.217142	0.206895	0.121992	0.327519	0.388638	0.0265162	0.010123	0.00923101	0.199535	0.153766	0.175476	0.0641272	0.132135	0.502365	0.199782	0.26606	0.0158667	-0.0149784	0.115768	0.923126	0.145104	0.330454	0.967368	0.332369	0.498619	0.00178073	0.029279	0.118754	0.831774	0.134424	0.324567	0.914394	0.312457	0.456308	0.0020589	0.000120157	0.117192	0.900557	0.136789	0.325745	0.978602	0.307313	0.530141	0.00200286
Q5J8M3	EMC4	ENSG00000128463	0.000838575	0.0624359	0.374893	0.175279	0.224671	0.786143	0.356731	0.411515	0.007674	0.00726729	0.0485959	0.0163899	0.284793	0.0185136	0.85313	0.488397	0.100704	0.0450589	1.12748	-0.044913	0.00402405	0.464918	0.00772139	0.0788877	0.744405	0.0448084	0.0673989	0.000672435	0.0658683	0.205364	0.149871	0.152508	0.585983	0.325993	0.326934	0.0136763	-0.000681792	0.0663625	0.805993	0.151168	0.326086	0.944114	0.326595	0.502732	0.00200309	-0.0839323	0.0734476	0.543021	0.116067	0.277035	0.817602	0.273138	0.442478	0.00447035	-0.00141977	0.0298328	0.153008	0.535331	0.207369	0.324754	0.769947	0.341373	0.00896618	0.00551098	0.04865	0.908082	0.297739	0.574082	0.983453	0.533905	0.744995	-0.00680357	0.0245497	0.0495746	0.715833	0.288737	0.540744	0.935562	0.521747	0.723627	-0.00587016	0.0294074	0.0627542	0.560318	0.190717	0.400107	0.984776	0.400386	0.622066	-0.0011837	0.0610526	0.0810671	0.107828	0.0793317	0.0911027	0.279294	0.216906	0.173757	0.0213591	-0.0224386	0.0582229	0.608064	0.238484	0.292316	0.871371	0.470752	0.479101	0.00364772	-0.0146813	0.0613822	0.733244	0.214849	0.314676	0.917624	0.454033	0.502899	0.00251725	0.000577708	0.0680061	0.989128	0.160998	0.333536	0.995962	0.388317	0.501289	0.0016236	-0.0312835	0.0657727	0.660497	0.152935	0.302781	0.818312	0.337699	0.445888	0.00310837	0.0114474	0.0708003	0.778649	0.139189	0.330518	0.946855	0.33193	0.523783	0.00177777	0.0269651	-0.0884892	0.0721294	0.0168715	0.457422	0.0699765	0.120247	0.723344	0.260642	0.129034	0.754899	0.222978	0.292625	0.846147	0.422301	0.22954	0.00544684	0.0163555	-0.0268713	0.0575269	0.493428	0.229974	0.271751	0.747314	0.46753	0.436937	0.00480305	-0.0430159	0.0648114	0.64435	0.16065	0.309004	0.803676	0.341376	0.430199	0.00281888	0.0998164	0.0944231	0.0125893	0.0417225	0.0151094	0.0522515	0.139832	0.0412531	0.0484035	0.385425	-4.9362	-2.17019	0.0985541	0.0344496	0.0412677	5.86650039691719e-05	0.131639	0.797295	0.0254433	0.455621	0.373479	0.000104003	0.214284	0.648824	0.000972379	0.42036	0.957277	0.0992045	0.647769	0.577805	0.000973719	0.350812	0.775776	0.119092	0.00852881	-0.00878325	0.166244	0.097892	0.0523009	0.042237	0.0519334	0.313234	0.154323	0.146453	0.0300127	-0.140438	0.0576912	0.119471	0.208843	0.101849	0.410139	0.413703	0.237668	0.0198307	-0.0444167	0.0640531	0.580778	0.166	0.295077	0.763823	0.354581	0.425854	0.00353162	0.000454778	0.066846	0.417738	0.145337	0.245335	0.779343	0.319142	0.444306	0.00637963
O75569	PRKRA	ENSG00000180228	-0.00142441	-0.15707	0.109974	0.00038108	0.000244263	0.546041	0.00622297	0.00538964	0.106573	0.0028705	-0.173745	0.320848	0.000112232	0.000536903	0.981996	0.00319059	0.0116693	0.0956818	-0.372284	-0.110361	0.333193	0.0736907	0.00985703	0.658539	0.319051	0.0516766	0.0632866	0.00110465	-0.167338	0.0264607	0.000127163	8.37395994663828e-05	0.245842	0.00300886	0.00213776	0.122047	-0.00610152	-0.179901	0.0192746	4.72544610970101e-05	5.25019128048199e-05	0.301035	0.00159176	0.00254365	0.129315	0.138688	-0.175513	0.287458	0.000102931	0.000498965	0.650164	0.00248591	0.00983164	0.0967007	0.0011699	-0.131503	0.213144	0.0044669	0.00212937	0.4051	0.0763134	0.0116071	0.076878	-0.0221626	-0.146492	0.622993	0.00111506	0.00410617	0.931816	0.0179806	0.0528442	0.0674318	-0.0262328	-0.147957	0.680557	0.00100766	0.00425767	0.928073	0.0166662	0.0469804	0.0669078	-0.017161	-0.16557	0.720373	0.000374393	0.00165116	0.986889	0.0101824	0.0274861	0.080511	0.0412964	-0.157183	0.251522	0.000442036	0.000455098	0.463776	0.00702528	0.00429728	0.0979787	0.0637477	-0.138986	0.12209	0.00311848	0.000265259	0.501073	0.0383553	0.00525367	0.105439	0.0715672	-0.134931	0.0774073	0.00401326	0.000184049	0.394389	0.0489706	0.00387356	0.110455	0.0849828	-0.13429	0.0325903	0.00329396	8.89519661085787e-05	0.206165	0.042546	0.001842	0.12035	0.125561	-0.158069	0.060789	0.000318824	0.000150782	0.207575	0.00689804	0.00220995	0.113179	0.0398255	-0.153866	0.30046	0.000808925	0.000510616	0.735052	0.0124713	0.0093291	0.0970903	0.000952977	0.0870604	-0.166675	-0.141212	0.977882	0.0650517	0.000212977	0.00258554	0.00087427	0.000270805	0.993706	0.213812	0.00494004	0.0249681	0.00990156	0.00334137	0.0895308	0.106708	0.0680977	-0.142677	0.0650801	0.00174276	0.000158493	0.271172	0.0275842	0.00280137	0.11332	0.212669	-0.155702	0.0147316	0.000362269	4.41735631830333e-05	0.0781503	0.00677522	0.00101259	0.13071	0.0227679	-0.160614	0.552058	0.000431002	0.000732356	0.710327	0.00651479	0.00447525	0.0920276	-0.153072	0.766747	-1.21332	-0.179359	-0.164244	-0.165381	0.100292	0.809369	0.881904	6.55693250564293e-05	0.000368267	0.000316339	0.000225449	0.00145196	0.00147853	0.219263	0.923559	0.977197	0.00195543	0.00603926	0.00538194	0.00169724	0.0155387	0.0203059	0.108462	0.0829587	0.0826988	0.087259	-0.150674	0.284148	0.00123672	0.000491754	0.620863	0.0169866	0.00837582	0.0976171	0.190291	-0.15415	0.0250363	0.000447883	7.03420243671847e-05	0.213209	0.00878033	0.00194739	0.124417	0.172537	-0.155146	0.0220844	0.000400159	6.30593428657974e-05	0.108593	0.00810254	0.00122379	0.125899	0.00124176	-0.166295	0.0178893	0.000133607	5.94865865859024e-05	0.231628	0.00321481	0.00173387	0.126689
P49590	HARS2	ENSG00000112855	0.00226662	-0.245587	0.0810222	0.00014419	0.00035204	0.495074	0.00330483	0.00678095	0.101535	-0.000362419	-0.23016	0.931673	0.000445758	0.00161655	0.996503	0.00772824	0.0238286	0.0802161	-2.01903	-0.0576998	1.54658128198877e-05	0.41984	5.49160379641788e-08	0.00746612	0.710639	1.63142875859737e-05	0.24675	0.00210726	-0.234308	0.00351835	0.000191251	2.51660944184253e-05	0.102656	0.00404719	0.000967079	0.13826	-0.00269669	-0.239584	0.482112	0.000243277	0.00112647	0.812531	0.00454981	0.0153185	0.0865884	0.10629	-0.238282	0.576946	0.000298742	0.00138789	0.834518	0.00517372	0.0183249	0.0823717	0.00452366	-0.116084	0.00046122	0.0599116	3.98777591706536e-05	0.00492053	0.274796	0.000544716	0.132088	-0.0529734	-0.175001	0.401939	0.00518057	0.0132262	0.875565	0.0476589	0.0992258	0.0503653	-0.215295	-0.183246	0.014891	0.00288694	0.00095954	0.346441	0.0322236	0.0213525	0.0882162	-0.0393852	-0.244687	0.573175	0.000312968	0.00145886	0.984776	0.00936963	0.0252085	0.0822745	0.0713066	-0.215609	0.174341	0.000904391	0.000642636	0.371991	0.011045	0.00537866	0.0931774	0.125912	-0.177436	0.0356319	0.00889145	0.000176963	0.312524	0.0686086	0.00416739	0.110992	0.128677	-0.17496	0.0290318	0.00984251	0.000148372	0.258641	0.0805335	0.00330266	0.113399	0.155824	-0.172673	0.00693962	0.00863457	4.18250681834586e-05	0.0978132	0.0740216	0.00111399	0.130503	0.309283	-0.211179	0.00134253	0.000691988	9.30453342181625e-06	0.0253539	0.0112011	0.000357553	0.150378	0.111732	-0.193374	0.045102	0.00333073	0.000240163	0.442943	0.0308412	0.00581511	0.107588	0.115751	-0.0444657	-0.208082	-0.272943	0.0195948	0.513877	0.00112062	7.52539413826587e-05	0.000116997	0.000339886	0.172381	0.707898	0.0143543	0.0026421	0.00262322	0.00384067	0.117483	0.103531	0.153473	-0.175326	0.00399867	0.00688403	2.81711322325873e-05	0.062677	0.060391	0.000873871	0.136751	0.179389	-0.220407	0.161501	0.000635851	0.000673608	0.355193	0.00979734	0.00592591	0.093204	0.10365	-0.201406	0.0617588	0.00205489	0.00031262	0.163645	0.0185697	0.00242681	0.103932	0.117876	-0.230039	4.22238	-0.220183	-0.260952	-0.26042	0.387228	0.959779	0.718598	0.000763042	8.79777871868644e-05	8.35540116574475e-05	0.00123798	0.000420419	0.000394395	0.570139	0.986947	0.941743	0.00928528	0.00233519	0.00225654	0.00594887	0.00746565	0.00878594	0.0846074	0.100547	0.101445	0.0431098	-0.22182	0.717218	0.00116285	0.00168693	0.895487	0.0165386	0.017776	0.0802054	0.128792	-0.221215	0.301985	0.000657575	0.00105546	0.615069	0.0114394	0.0113385	0.0868683	0.249305	-0.212897	0.0233411	0.000839863	0.000136331	0.112679	0.0127332	0.00204344	0.115388	0.00224651	-0.232178	0.00317648	0.000214314	2.29209864150874e-05	0.106151	0.00441934	0.000936729	0.139507
Q9H1I8	ASCC2	ENSG00000100325	-0.000439603	0.0190954	0.627266	0.664541	0.828514	0.898501	0.806123	0.896707	-0.0124502	-0.00261817	0.0232037	0.370784	0.599962	0.623857	0.986836	0.766475	0.795576	-0.00804065	-0.129374	0.0112019	0.73256	0.852871	0.942843	0.907068	0.941773	0.963248	-0.016939	4.93984483703493e-05	0.0145599	0.92242	0.738807	0.940406	0.979093	0.854068	0.966113	-0.014537	-0.00421991	0.00467892	0.108444	0.914128	0.262463	0.514225	0.956868	0.44064	0.00538201	-0.143185	0.0259416	0.277467	0.559062	0.515937	0.641109	0.733763	0.657932	-0.00509933	0.0012942	0.0363876	0.178504	0.435259	0.368481	0.361057	0.711071	0.509332	9.36254359165112e-05	0.0236024	0.0183954	0.609212	0.6833	0.801712	0.929962	0.832593	0.888184	-0.0120303	0.161171	0.0240964	0.0124565	0.584696	0.0397851	0.328299	0.770812	0.16699	0.0340118	0.0379786	0.0189396	0.432935	0.67946	0.708482	0.965952	0.830535	0.843062	-0.0100924	0.0324821	0.0233531	0.372965	0.597924	0.626139	0.585274	0.764426	0.708103	-0.00809726	0.000539399	0.0165189	0.989727	0.726348	0.932528	0.996272	0.862992	0.95757	-0.014294	0.0129722	0.0219502	0.753008	0.64218	0.887387	0.926185	0.820138	0.933176	-0.01352	0.0357233	0.0296875	0.377862	0.520039	0.631224	0.681301	0.737804	0.754917	-0.00822271	0.107989	0.0232506	0.111481	0.592948	0.261533	0.301049	0.769291	0.401687	0.00535191	0.0325794	0.0274197	0.402822	0.547302	0.653835	0.80663	0.735961	0.788399	-0.00883613	0.0327382	-0.0430137	0.022941	-0.00533244	0.345686	0.368377	0.603747	0.909452	0.594557	0.659142	0.670201	0.584139	0.771909	0.954661	0.720477	0.742809	-0.00735075	-0.00903198	0.0653809	0.0400069	0.0802303	0.377784	0.199959	0.303796	0.613542	0.356615	0.00952514	0.172751	0.025853	0.0511782	0.5521	0.137769	0.173149	0.732701	0.239776	0.0152294	-0.0360254	0.00692142	0.351885	0.877668	0.601335	0.530644	0.939716	0.678828	-0.00752778	-0.138083	-0.0219629	1.45702	0.0055141	0.00654798	0.00665124	0.143282	0.994532	0.859551	0.900622	0.885199	0.882819	0.316976	0.989366	0.973961	0.284354	0.996987	0.970498	0.951786	0.941125	0.937047	0.418802	0.992707	0.984447	0.00242502	-0.0154554	-0.0152064	-0.0269521	0.0117972	0.744189	0.79944	0.880695	0.906717	0.898033	0.922292	-0.0135056	0.172139	0.0282869	0.0455493	0.516298	0.124876	0.269147	0.711368	0.270863	0.0167284	0.161949	0.0277838	0.0339708	0.52231	0.0972579	0.139347	0.713133	0.194983	0.0205314	-0.000224632	0.0149253	0.67456	0.732274	0.864864	0.903694	0.852591	0.925237	-0.0132207
Q9H074	PAIP1	ENSG00000172239	-0.00204885	0.125743	0.0426249	0.0108926	0.0095505	0.413612	0.0547749	0.0563326	0.054734	-0.00166096	0.11705	0.614033	0.0201142	0.0661508	0.996503	0.0887276	0.223806	0.0261659	-0.265585	0.169802	0.519072	0.0108355	0.0218805	0.790083	0.13235	0.0870699	0.049731	-0.000258332	0.11202	0.65147	0.0241781	0.0724184	0.884282	0.0977757	0.203626	0.0249995	-0.00348731	0.10219	0.237793	0.0381299	0.0425712	0.653895	0.129117	0.136724	0.0332519	0.177161	0.10072	0.231942	0.0450116	0.0366859	0.600578	0.145563	0.127987	0.0349586	-0.000284415	0.118301	0.79288	0.0260043	0.0554844	0.887918	0.183067	0.133568	0.0290176	-0.068413	0.124109	0.185434	0.0147172	0.0238205	0.792206	0.088326	0.135585	0.0416635	0.152688	0.126849	0.0355403	0.0118755	0.00625037	0.424944	0.0760584	0.0585225	0.0613373	0.0175139	0.129692	0.746903	0.0126679	0.0436296	0.989551	0.0779036	0.177404	0.0326293	-0.0428969	0.103334	0.295193	0.0392577	0.0433626	0.510221	0.134349	0.10128	0.0324729	0.0866908	0.149622	0.063988	0.00490106	0.013431	0.395354	0.049607	0.0658254	0.0497624	0.0876165	0.1509	0.0570839	0.00457113	0.0122138	0.347554	0.0525408	0.0600728	0.0511501	0.0255314	0.122239	0.57555	0.0198979	0.0642161	0.816745	0.119977	0.170977	0.0266106	0.220886	0.126903	0.00340725	0.00874533	0.00101556	0.0417739	0.0539528	0.00828055	0.0867706	-0.0032117	0.112097	0.94163	0.0305323	0.0748929	0.98933	0.126316	0.210814	0.0244915	-0.00197907	0.120651	0.112773	0.131461	0.95965	0.0233165	0.0251148	0.0120446	0.0749983	0.0118171	0.988438	0.118019	0.105542	0.0658873	0.186666	0.042726	0.0244702	0.0524189	0.0694567	0.137804	0.0987131	0.00771528	0.0191128	0.341757	0.0652714	0.0721878	0.0449294	0.355163	0.131768	0.000284494	0.00586694	0.000101113	0.00661876	0.0390751	0.00175505	0.119477	-0.125534	0.0787401	0.00341933	0.110423	0.00101786	0.0206496	0.268775	0.00567238	0.0873818	-0.336496	5.83853	6.70073	0.0856545	0.106242	0.0983833	0.00127328	0.102584	0.467787	0.0767369	0.036425	0.0532252	0.000409958	0.0410304	0.119982	0.00889225	0.373227	0.86502	0.206593	0.124876	0.164393	0.00265202	0.118297	0.283739	0.100159	0.0338086	0.0174729	-0.0415933	0.105432	0.654314	0.0450761	0.0679049	0.867896	0.160004	0.17379	0.0259718	0.20537	0.126855	0.0337587	0.0104069	0.00781921	0.24256	0.0625007	0.0426523	0.0580726	0.271573	0.131572	0.00139227	0.00658908	0.000445322	0.0214649	0.0452794	0.0044963	0.0990036	-0.000131882	0.111596	0.827023	0.0247621	0.0783287	0.960952	0.100506	0.215383	0.0238129
Q8IYB8	SUPV3L1	ENSG00000156502	0.00292025	-0.098936	0.00874217	0.0659753	0.0107377	0.225082	0.187557	0.0605345	0.0530285	0.002127	-0.0859105	0.559889	0.121335	0.285352	0.996503	0.284847	0.51557	0.00401721	-0.364335	-0.0251101	0.39796	0.714695	0.394696	0.706144	0.88343	0.562167	-0.00110795	0.00128609	-0.0824111	0.0411335	0.127035	0.0428874	0.293095	0.29123	0.142234	0.0328866	0.00560507	-0.071825	0.0890161	0.187953	0.0746483	0.48067	0.374838	0.196853	0.0247312	0.230448	-0.0958284	0.160051	0.0839054	0.12567	0.523384	0.220437	0.272279	0.016504	0.000192632	-0.0551705	0.871347	0.340674	0.575329	0.935151	0.631993	0.691756	-0.00683743	0.033793	-0.0587362	0.552454	0.291167	0.488311	0.914256	0.527804	0.685018	-0.00428082	-0.170307	-0.0630385	0.0326795	0.249947	0.0590289	0.417256	0.482769	0.208382	0.0280849	-0.143421	-0.0861537	0.0154693	0.122132	0.029415	0.588444	0.307786	0.141559	0.038524	0.0600109	-0.0672417	0.185695	0.222338	0.140504	0.387232	0.423198	0.237497	0.0148143	0.0428498	-0.0620244	0.411094	0.291259	0.2411	0.769022	0.526612	0.428191	0.00659598	0.0627886	-0.0528909	0.220327	0.366857	0.159225	0.600708	0.603279	0.330339	0.0129167	0.103303	-0.0415474	0.0393752	0.464127	0.0402001	0.229102	0.691298	0.124416	0.0335995	0.121706	-0.0724469	0.150363	0.183338	0.119829	0.356367	0.379562	0.233432	0.0172239	0.0327132	-0.0714166	0.498891	0.208308	0.256496	0.855287	0.421457	0.44936	0.00569401	0.0678182	-0.062437	-0.0693529	-0.0949262	0.114523	0.294237	0.204694	0.105457	0.0924335	0.222517	0.410097	0.515582	0.407354	0.260595	0.212776	0.341083	0.0213037	0.0079446	0.0640535	-0.0593443	0.16845	0.29451	0.124541	0.447117	0.535513	0.260339	0.0167694	-0.0187096	-0.0830662	0.865915	0.13089	0.318092	0.934327	0.298845	0.439681	0.00237065	0.0825667	-0.0594566	0.0844438	0.284002	0.0724044	0.202875	0.492397	0.135972	0.0250025	0.15057	1.11624	4.64686	-0.0697844	-0.0760701	-0.0774053	0.199067	0.779725	0.650388	0.205345	0.179481	0.169727	0.141012	0.371652	0.348665	0.358664	0.909139	0.923648	0.397664	0.359895	0.35306	0.221693	0.511518	0.537651	0.014874	-3.85975e-05	0.00095852	0.0691971	-0.0692546	0.49955	0.230266	0.256677	0.778672	0.447228	0.408189	0.00568315	-0.0588809	-0.0860161	0.58444	0.118581	0.277692	0.80831	0.294355	0.448441	0.00446928	0.0276374	-0.0802098	0.772617	0.14501	0.309433	0.883688	0.326768	0.441051	0.00279744	0.00136974	-0.0811099	0.0392118	0.13288	0.0411754	0.310002	0.301376	0.141728	0.0334972
O00743	PPP6C	ENSG00000119414	0.000275635	0.0489448	0.783068	0.315739	0.554767	0.94346	0.521835	0.711666	-0.00622203	-0.00273738	0.0579341	0.397373	0.23739	0.402255	0.990316	0.437717	0.627046	-0.00125796	-0.478551	0.082895	0.249925	0.211931	0.401305	0.581345	0.529074	0.568847	-0.00140754	-0.000193807	0.0514199	0.730874	0.289949	0.542263	0.917354	0.499209	0.714385	-0.0059139	-0.00325654	0.0442582	0.269615	0.365396	0.316151	0.680156	0.568205	0.493024	0.00248548	0.288831	0.0312331	0.0463337	0.52017	0.0785911	0.369531	0.704936	0.20508	0.0235808	0.00128686	0.107323	0.205478	0.0307769	0.0760253	0.396313	0.200145	0.167969	0.0242645	-0.0400587	0.0912957	0.410993	0.0564953	0.121074	0.876937	0.199894	0.327214	0.0171996	0.126715	0.0940595	0.0642999	0.0472805	0.0304968	0.514289	0.178654	0.143799	0.0379854	-0.0151945	0.0682354	0.77436	0.175585	0.341668	0.993416	0.381818	0.57433	0.00126416	-0.0224091	0.0458309	0.578571	0.350604	0.4936	0.754369	0.561256	0.596628	-0.0044152	0.163733	0.12051	0.00028819	0.016243	0.000785578	0.0436466	0.0987883	0.0111541	0.0903711	0.12329	0.10451	0.00606506	0.0409788	0.0131539	0.12941	0.178422	0.0630214	0.050067	0.0359852	0.0642013	0.421781	0.209501	0.416831	0.713031	0.450289	0.580432	-0.00180641	0.231612	0.0656357	0.00174137	0.161694	0.00420321	0.0290732	0.349056	0.021789	0.0665946	0.0880344	0.0814607	0.0382602	0.100422	0.0636649	0.419776	0.272831	0.191815	0.026945	0.0824557	0.0290307	0.0682307	0.0548016	0.029402	0.581893	0.155185	0.290637	0.0507804	0.551605	0.218292	0.759726	0.343747	0.491437	0.145647	0.652865	0.0303503	-0.00622782	0.135244	0.100766	0.000820313	0.0381921	0.00199317	0.0277899	0.164738	0.0155665	0.0778235	0.413544	0.0744348	1.20967229915837e-05	0.0996421	3.68080786500696e-05	0.00111554	0.251597	0.000894043	0.133165	-0.0714254	0.0331752	0.0917027	0.498935	0.131766	0.215009	0.687684	0.214041	0.0159093	-0.25647	10.4338	25.9328	0.0317981	0.0614023	0.0480518	0.012626	0.00262633	0.00365418	0.505792	0.204221	0.318618	0.0241971	0.00683595	0.00924895	0.0483265	0.100528	0.595655	0.698684	0.392096	0.525295	0.0563749	0.0384286	0.0601844	0.0414304	0.0604885	0.05604	0.0056063	0.0537899	0.950746	0.292847	0.548254	0.984128	0.514664	0.676779	-0.00608527	0.276804	0.07123	0.00314213	0.131088	0.00689151	0.0995129	0.312412	0.0392552	0.0599151	0.32535	0.0748271	7.440250646833e-05	0.102876	0.000208203	0.00413442	0.263815	0.00270426	0.109562	-0.000123956	0.05113	0.834843	0.292692	0.563021	0.963415	0.503396	0.733868	-0.00649993
Q9NTX5	ECHDC1	ENSG00000093144	-0.000229258	0.238044	0.894358	0.00523693	0.0194417	0.972782	0.0334298	0.088334	0.04434	0.00231988	0.230454	0.677759	0.00715837	0.0179863	0.996503	0.0442582	0.0988094	0.0454833	1.08395	0.132986	0.109074	0.216872	0.00830163	0.399255	0.535868	0.0468384	0.0661806	-0.000420017	0.237312	0.665509	0.00517405	0.0185958	0.892378	0.0337652	0.0807387	0.0453354	0.00480171	0.249843	0.338189	0.00309621	0.0104025	0.726813	0.0229732	0.056385	0.0543049	-0.344664	0.259816	0.169665	0.00247975	0.00761173	0.532371	0.020113	0.0493663	0.058028	-0.00640441	0.0830978	0.000182452	0.305409	0.000110348	0.00253364	0.597097	0.00118874	0.118283	0.0626577	0.166872	0.455964	0.043514	0.094227	0.884448	0.17153	0.284925	0.0210121	-0.106007	0.165414	0.371899	0.0452709	0.083469	0.81704	0.173621	0.251155	0.0228504	-0.0130892	0.223232	0.887323	0.0117431	0.0339575	0.997649	0.0736827	0.154834	0.0363809	0.160399	0.271464	0.0198791	0.00132322	0.00128997	0.092721	0.0140319	0.00861591	0.083404	-0.080184	0.202395	0.314368	0.0252765	0.0118012	0.705046	0.128698	0.0611764	0.0516516	-0.100215	0.192845	0.200869	0.0326589	0.00862877	0.578511	0.15822	0.0477426	0.0562088	-0.0290476	0.225686	0.707137	0.0114176	0.018273	0.881524	0.0867153	0.0729601	0.0452511	-0.267064	0.219364	0.0382789	0.0085419	0.00227443	0.15843	0.0530367	0.0141789	0.0753719	0.0875055	0.267197	0.236989	0.00238653	0.00924342	0.693282	0.0254959	0.057049	0.0556258	0.041535	-0.188084	0.246457	0.19198	0.529899	0.0380417	0.0039856	0.0311907	0.0152988	0.00231839	0.798779	0.155468	0.0314917	0.120278	0.0657659	0.0139356	0.0482196	0.0762288	-0.0873333	0.207653	0.220814	0.0178403	0.00878801	0.518094	0.106527	0.0422131	0.0563653	-0.216845	0.227288	0.200183	0.00718662	0.00818358	0.403553	0.0444075	0.0306102	0.0574072	0.138226	0.276542	0.059147	0.00136696	0.00312166	0.158464	0.0140967	0.0127531	0.0713868	0.323963	-9.14933	0.130811	0.265125	0.231226	0.24407	0.0704918	0.133086	0.993361	0.00187007	0.00787715	0.00527316	0.00361008	0.00647776	0.0201019	0.169093	0.422507	0.998442	0.0168154	0.0431909	0.0330064	0.0133275	0.0374984	0.0976386	0.0692916	0.0612782	0.0445203	0.133592	0.26343	0.394732	0.00329076	0.0129652	0.709329	0.0313414	0.0614754	0.0506587	-0.3215	0.217195	0.0497466	0.00971306	0.00270036	0.277749	0.0596651	0.0210683	0.0734717	-0.27784	0.219806	0.0562981	0.0088405	0.00299567	0.19241	0.054671	0.0163871	0.0719797	-0.000714156	0.237191	0.485702	0.00513556	0.0160032	0.826436	0.0340943	0.075051	0.0475551
O43291	SPINT2	ENSG00000167642	-0.00238937	0.0988706	0.235496	0.312536	0.341184	0.697153	0.51792	0.531419	0.0012753	6.35646754852699e-05	0.0834488	0.992237	0.399475	0.691429	0.999051	0.604062	0.838644	-0.00963676	-0.670591	0.156522	0.426702	0.245742	0.503737	0.724819	0.563741	0.657462	-0.0055178	-0.000812992	0.0856845	0.474097	0.380965	0.535143	0.799824	0.585985	0.708752	-0.00570779	-0.00562457	0.07039	0.344124	0.475074	0.452183	0.73121	0.666208	0.615989	-0.00310792	0.335019	0.0610316	0.254347	0.537455	0.360205	0.619911	0.718467	0.522091	0.000441381	0.00152247	0.169422	0.465468	0.0960895	0.239584	0.658198	0.346982	0.379366	0.00674494	-0.0838019	0.151527	0.400998	0.121256	0.2197	0.875565	0.314606	0.454254	0.00807829	0.178778	0.154627	0.204067	0.112836	0.139303	0.700022	0.297252	0.342392	0.0150602	-0.0797781	0.0994352	0.457519	0.328668	0.396471	0.974325	0.560404	0.619811	-0.001042	0.0278862	0.0896814	0.731915	0.365479	0.651907	0.855163	0.575527	0.729124	-0.00872293	0.128244	0.138292	0.168213	0.186979	0.266601	0.562213	0.410991	0.454682	0.00505818	0.190172	0.166611	0.03699	0.109459	0.0778677	0.287435	0.314681	0.208837	0.0237197	0.147182	0.13882	0.101969	0.175353	0.180625	0.367526	0.408944	0.336586	0.0109997	0.287769	0.102168	0.0566374	0.29085	0.111633	0.199393	0.503593	0.222402	0.0182945	-0.0590831	0.0668639	0.495584	0.510048	0.536319	0.85453	0.707037	0.700887	-0.00574202	0.0152154	0.234137	0.088989	0.100076	0.844129	0.024341	0.367712	0.323178	0.664089	0.073637	0.945758	0.120954	0.581225	0.524828	0.774838	0.153308	-0.00907956	0.0249391	0.159152	0.142636	0.0553886	0.157641	0.10729	0.250775	0.378018	0.234828	0.0190395	0.394226	0.106804	0.0454539	0.270087	0.0908502	0.160975	0.473803	0.176936	0.0215659	-0.0701511	0.0669065	0.415482	0.50442	0.485415	0.593634	0.691173	0.578919	-0.00418823	-0.127117	12.6102	17.597	0.0757477	0.0529329	0.0361142	0.546238	0.0709165	0.328874	0.444453	0.58998	0.714188	0.564006	0.18253	0.58149	0.71319	0.31247	0.81144	0.646021	0.754221	0.840785	0.652446	0.315792	0.724658	-0.0065272	0.0110104	-0.00705771	-0.0764144	0.0719636	0.677566	0.486389	0.620823	0.880619	0.693917	0.734597	-0.00802611	0.132852	0.0950018	0.490992	0.33441	0.533642	0.754411	0.552037	0.674717	-0.00566399	0.318524	0.107746	0.0614209	0.2675	0.11695	0.202655	0.47995	0.222271	0.0177275	-0.00145345	0.0855306	0.22425	0.379924	0.329766	0.640143	0.585969	0.534099	0.00181298
Q16718	NDUFA5	ENSG00000128609	0.00393582	-0.0116347	0.067088	0.910825	0.184284	0.478033	0.954685	0.365071	0.0106946	0.00469478	0.00109258	0.501933	0.991758	0.790819	0.996503	0.995184	0.899547	-0.0117251	0.0787898	0.0199271	0.927865	0.885908	0.966566	0.979474	0.955423	0.976682	-0.0173945	-0.000190723	0.0165083	0.875264	0.874563	0.976043	0.963428	0.931679	0.986676	-0.0151222	-0.0062178	-0.00292318	0.322221	0.977576	0.609055	0.717509	0.989619	0.733449	-0.00778675	0.24438	-0.00298284	0.438248	0.977598	0.733458	0.756599	0.989399	0.825234	-0.0105538	-0.000640279	-0.00811252	0.781062	0.942222	0.96196	0.881221	0.975723	0.975394	-0.0148935	0.207982	-0.00565093	0.0574764	0.957562	0.16343	0.685865	0.978484	0.38422	0.0126181	0.197456	0.00658317	0.20363	0.950978	0.444318	0.699765	0.977425	0.65097	-0.00281189	0.118502	0.0305767	0.305479	0.779733	0.588185	0.914189	0.893172	0.765483	-0.00718247	0.0148851	0.0167291	0.864477	0.87463	0.977247	0.925744	0.93847	0.983742	-0.0150251	0.142544	0.0742639	0.152654	0.506973	0.355193	0.546132	0.713576	0.539185	0.000656853	0.100567	0.057381	0.306211	0.6098	0.586323	0.673855	0.79805	0.730327	-0.0070788	0.112875	0.0558273	0.242859	0.611623	0.500084	0.554164	0.801577	0.651924	-0.00461688	0.252272	0.029755	0.119642	0.774569	0.294035	0.312411	0.88424	0.436405	0.00355783	-0.0185616	0.00385962	0.841423	0.971651	0.975676	0.961413	0.986985	0.985887	-0.0151163	0.110037	-0.122396	0.0305716	-0.0482065	0.182055	0.281701	0.770426	0.665333	0.407232	0.553985	0.50459	0.502613	0.881596	0.806901	0.564411	0.655381	-0.00145774	-0.00629553	0.173026	0.0713423	0.0513468	0.507086	0.148029	0.241096	0.716423	0.291817	0.0141321	0.197392	0.0202634	0.35177	0.84635	0.6442	0.570933	0.919438	0.733137	-0.00860396	0.175215	0.0579332	0.0557013	0.584288	0.158483	0.152783	0.754772	0.245808	0.0130885	0.765859	-13.4956	-30.4962	0.0724797	-0.0332489	-0.0158292	0.000504788	0.0749272	0.117828	0.473718	0.755087	0.881683	0.00229555	0.201708	0.290348	0.00449192	0.319361	0.67902	0.671992	0.863966	0.936288	0.00947159	0.336902	0.480122	0.0758019	0.0094653	0.00381156	0.431649	0.0899499	0.0266176	0.407338	0.0844354	0.238786	0.625863	0.199932	0.022676	0.0951743	0.016267	0.644617	0.877053	0.894651	0.844736	0.937238	0.930427	-0.0137527	0.226274	0.0252669	0.215694	0.808853	0.461211	0.433973	0.900747	0.58333	-0.00339222	-0.000631637	0.016803	0.622027	0.872206	0.874707	0.890036	0.932188	0.931349	-0.0133984
Q9UIG0	BAZ1B	ENSG00000009954	-0.000749072	0.094929	0.318246	0.0101098	0.029298	0.753491	0.0522417	0.113777	0.0382915	-7.68335e-05	0.0903498	0.974801	0.0152831	0.0482795	0.997267	0.0732753	0.182799	0.0308728	-0.339162	0.125013	0.284711	0.0145204	0.0445442	0.616766	0.153218	0.136857	0.0374809	-0.00030478	0.0894807	0.468794	0.0144855	0.040362	0.799329	0.0687263	0.136855	0.0337962	-0.000741275	0.0892937	0.73834	0.0164421	0.0461718	0.920524	0.0732827	0.144035	0.0320247	0.259609	0.0726455	0.0167326	0.0464288	0.00273031	0.314322	0.148372	0.0270025	0.0727695	0.00019316	0.106397	0.807807	0.00656542	0.0214003	0.896222	0.0933454	0.0664107	0.043254	-0.0393751	0.10497	0.299124	0.00516291	0.0128323	0.834913	0.0476328	0.098428	0.0508103	-0.0372742	0.102657	0.48723	0.00634863	0.0173025	0.865142	0.0519915	0.102883	0.0464017	0.027107	0.0991308	0.500254	0.0101306	0.0356417	0.984776	0.0676762	0.1595	0.0356575	-0.117213	0.0646553	6.7289125643272e-05	0.0639011	1.66460926946752e-05	0.00225552	0.188891	0.000492511	0.14274	0.00560201	0.0925352	0.872031	0.0194186	0.0476787	0.964725	0.109401	0.151801	0.0310595	0.0100588	0.0945367	0.768844	0.0170843	0.0462544	0.930492	0.109419	0.147388	0.0315115	-0.0278154	0.0797143	0.408301	0.0389878	0.0342717	0.705075	0.172772	0.112115	0.0359687	0.0702622	0.0946764	0.213158	0.00988313	0.0221891	0.43758	0.0575676	0.0700117	0.0423946	-0.0681663	0.0678847	0.0337606	0.0702708	0.00517464	0.400123	0.215385	0.0397269	0.0640818	-0.0542869	0.1159	0.0799236	0.12187	0.058445	0.00315159	0.029212	0.00161213	0.00823559	0.000767509	0.299356	0.0378582	0.117208	0.0182048	0.0434194	0.00665347	0.0573146	0.0920482	-0.00354691	0.0888562	0.909573	0.0208958	0.0493735	0.966774	0.115245	0.138024	0.0307726	0.156385	0.0983156	0.0333256	0.00707229	0.00511734	0.131733	0.0439472	0.0222058	0.0642434	-0.113564	0.0589917	0.000297815	0.099429	6.98542365231292e-05	0.0036513	0.251253	0.000837817	0.124511	-0.177014	7.10204	7.75835	0.0756544	0.0997408	0.0901616	0.0230763	0.00701183	0.257219	0.0384785	0.00743931	0.0172222	0.00372297	0.00158726	0.032034	0.0752391	0.127734	0.770994	0.131683	0.0415062	0.0761495	0.0136708	0.0164564	0.12887	0.0688472	0.0816811	0.0375381	-0.0372524	0.0832081	0.587012	0.0323515	0.042854	0.827901	0.129892	0.128495	0.0328983	0.0642344	0.0944038	0.372018	0.0109202	0.0333109	0.669417	0.0639968	0.113595	0.0366681	0.0964221	0.0966582	0.130184	0.008708	0.0157414	0.315698	0.0542424	0.0528407	0.0477987	-4.86877e-05	0.0888583	0.912738	0.0153421	0.0522107	0.98153	0.0722568	0.165821	0.0299326
Q04206	RELA	ENSG00000173039	0.000184856	0.164208	0.869377	0.0031483	0.0108319	0.968287	0.0240529	0.0606828	0.0529013	0.00149587	0.161438	0.680708	0.00388659	0.0100853	0.996503	0.0299601	0.0690833	0.0539413	0.718709	0.120248	0.112004	0.0958355	0.00200533	0.402183	0.363578	0.019858	0.0897803	-0.000272588	0.16445	0.665587	0.00289629	0.0109797	0.892378	0.023439	0.0562011	0.0531021	0.00674741	0.182559	0.0379911	0.000841655	0.000993215	0.363623	0.00986486	0.0142066	0.0883835	-0.102456	0.172295	0.531864	0.00219392	0.00902411	0.812466	0.01852	0.0549702	0.0555581	-0.00338624	0.0941435	0.0035361	0.0915355	0.000610257	0.0218272	0.340448	0.00436447	0.0945915	0.0135645	0.139012	0.810167	0.0127682	0.0424164	0.9662	0.0807048	0.182044	0.0330522	-0.134274	0.135236	0.0906891	0.0143361	0.0103802	0.562637	0.0849489	0.0783742	0.053926	-0.0616439	0.1506	0.304862	0.00888224	0.0101631	0.914189	0.0623695	0.0775538	0.054236	0.0265012	0.171152	0.55845	0.00225367	0.00924617	0.740696	0.0200084	0.0327694	0.0552048	-0.0634894	0.13832	0.220711	0.0187629	0.00517226	0.617447	0.107352	0.0360267	0.0636107	-0.0677909	0.135803	0.183781	0.0209879	0.00452346	0.56241	0.123372	0.0317941	0.0655396	-0.0625636	0.141923	0.212693	0.0139624	0.00503582	0.523531	0.0974217	0.0301993	0.0639958	-0.228104	0.150683	0.00624801	0.00505317	0.000257447	0.056261	0.0377108	0.00322811	0.10585	0.0230118	0.172571	0.634442	0.00275231	0.0103547	0.905582	0.0276089	0.0617356	0.0539621	-0.00254756	-0.0821444	0.164588	0.161658	0.952953	0.163517	0.00328012	0.00576141	0.0115788	0.00194644	0.985915	0.366725	0.0278493	0.0415898	0.0547	0.0124087	0.0523219	0.0787494	-0.0868989	0.134215	0.0608906	0.0180318	0.00198901	0.263227	0.107137	0.0155497	0.0778534	-0.0724664	0.161267	0.512784	0.00370521	0.00935488	0.710772	0.0290844	0.0336384	0.0554503	0.0326534	0.174016	0.497095	0.0022448	0.00920236	0.665282	0.0197706	0.0284886	0.055691	0.0869086	-0.781227	11.0853	0.172166	0.183309	0.184956	0.4595	0.843593	0.27483	0.00218297	0.00134532	0.00110171	0.00881366	0.00505792	0.00283466	0.6388	0.939976	0.784268	0.0186312	0.0136926	0.0118353	0.0260431	0.032448	0.0295501	0.0563226	0.0649002	0.0733223	-0.061521	0.153659	0.548377	0.00847764	0.00968043	0.806794	0.0561589	0.0513584	0.0549492	-0.300112	0.145031	0.00466183	0.00722099	0.000208539	0.113233	0.049666	0.00395764	0.109539	-0.226566	0.149693	0.0166235	0.00594259	0.000651798	0.0909993	0.0425399	0.00584048	0.0936666	2.38505745331072e-05	0.163817	0.971416	0.00301643	0.0120513	0.993727	0.024546	0.0620976	0.051734
Q9Y2I8	WDR37	ENSG00000047056	-0.000442453	-0.0431655	0.490737	0.1681	0.263278	0.845624	0.348377	0.454868	0.00525016	-0.00107093	-0.0431618	0.606246	0.171345	0.292431	0.996503	0.354023	0.523826	0.00364167	-0.571079	-0.0123252	0.0339603	0.772054	0.0179763	0.220614	0.910434	0.077137	0.0530902	0.000553677	-0.0475514	0.123996	0.124802	0.101195	0.475815	0.288058	0.252628	0.0199286	-0.00499501	-0.0561684	0.00754389	0.0680323	0.00925771	0.222401	0.190599	0.0522334	0.0560261	0.129978	-0.0547526	0.164072	0.082907	0.126433	0.526941	0.218987	0.273471	0.0164124	0.00191048	0.00170786	0.00332449	0.956196	0.00980983	0.0209853	0.981099	0.0368	0.0547546	-0.0134344	-0.0234366	0.671227	0.448749	0.678383	0.944778	0.668175	0.814953	-0.00941277	-0.0274562	-0.0246838	0.539161	0.424941	0.614535	0.884554	0.646673	0.772193	-0.00786704	0.0178954	-0.0418442	0.602963	0.200352	0.325002	0.984776	0.412991	0.559674	0.00203818	0.00208185	-0.0455374	0.935953	0.149864	0.333065	0.964503	0.330916	0.445935	0.00164528	0.0736935	-0.0145718	0.0120866	0.655756	0.0141602	0.200768	0.822657	0.068103	0.0489891	0.0798524	-0.0111413	0.00560378	0.732101	0.00710018	0.12739	0.87171	0.0418884	0.0590356	0.0843628	-0.0143487	0.00287123	0.651032	0.00386045	0.0601736	0.826116	0.0249107	0.0678154	0.139378	-0.037005	0.003401	0.220733	0.0045075	0.0417642	0.427948	0.0227823	0.0655904	0.0312879	-0.0352919	0.256725	0.274425	0.180642	0.703171	0.497573	0.363683	0.0110841	0.027147	0.0560837	-0.0403991	-0.0426964	0.269908	0.0943372	0.198115	0.193698	0.187018	0.0464139	0.600202	0.267007	0.398283	0.384014	0.337428	0.111102	0.010552	0.0319456	0.092534	-0.0126434	0.000376294	0.682944	0.000603285	0.0181945	0.83519	0.00695489	0.0947528	0.183629	-0.035867	0.00317261	0.236733	0.00436076	0.0290003	0.438788	0.0200372	0.0665616	0.0208571	-0.0397795	0.447525	0.214117	0.257907	0.621036	0.415956	0.356428	0.00560943	-0.0505157	-1.5136	-7.59141	-0.0496226	-0.0603507	-0.0586043	0.451614	0.5018	0.188747	0.117013	0.0599604	0.0649913	0.259246	0.150807	0.0794705	0.63178	0.762055	0.73734	0.273965	0.175039	0.18692	0.357781	0.27701	0.222887	0.00552963	0.0139562	0.0237769	0.095124	-0.0278577	0.10268	0.393476	0.0904957	0.405066	0.614479	0.209382	0.0216252	0.0908831	-0.0394283	0.137971	0.206267	0.11417	0.437874	0.409671	0.255915	0.0180938	0.155078	-0.0349728	0.00392346	0.249928	0.00529445	0.039408	0.460946	0.0244876	0.0637497	0.000402438	-0.0467781	0.290422	0.132766	0.189368	0.696652	0.301376	0.380524	0.0103605
P25774	CTSS	ENSG00000163131	0.000501592	0.697823	0.876515	1.80545648497668e-05	7.72498528016035e-05	0.96948	0.000938097	0.00261701	0.122257	0.0162384	0.658138	0.118195	4.7238425789814e-05	2.29640853137676e-05	0.973209	0.00188755	0.0018286	0.138486	2.09803	0.546133	0.0973287	0.0074177	1.93273401551045e-05	0.376825	0.112562	0.00109768	0.162815	0.00120249	0.692842	0.505801	1.71574703242756e-05	7.18438575588879e-05	0.815277	0.000828277	0.00192681	0.12413	0.00388419	0.720544	0.680302	9.29067370669176e-06	5.1630224815008e-05	0.897618	0.000608145	0.002524	0.129543	-0.866487	0.759439	0.064031	3.42116757504819e-06	1.39807981694079e-05	0.39792	0.000332249	0.00130106	0.145039	-0.0092816	0.568733	0.00620359	0.000620721	3.85368603840329e-06	0.0328196	0.0290573	9.33099403154453e-05	0.162969	0.172941	0.687735	0.292534	3.30388781888439e-05	9.48682030123504e-05	0.830603	0.00271481	0.0079648	0.120347	-0.10961	0.689398	0.637459	3.39424370047015e-05	0.000147987	0.916725	0.00249687	0.00772334	0.114262	0.0937194	0.69317	0.587008	4.03675219161852e-05	0.000205127	0.984776	0.00259832	0.00765411	0.109767	-0.0114745	0.69853	0.929741	2.03267331287167e-05	7.78872525869067e-05	0.960969	0.00107537	0.00128	0.122146	0.0263166	0.712245	0.860082	4.15018745599726e-05	7.69817972639102e-05	0.960287	0.00439124	0.00245239	0.122304	-0.0984301	0.658069	0.502622	0.000140962	6.24021919855726e-05	0.811459	0.00964097	0.00187547	0.125134	-0.249666	0.607384	0.082445	0.000279954	1.72075545022368e-05	0.334281	0.0116075	0.000618169	0.142303	-0.644187	0.659497	0.00719013	2.80683967984451e-05	2.0810772678836e-06	0.0596468	0.00159412	0.000139776	0.169729	0.0713601	0.723538	0.607614	1.77859207490866e-05	7.56381744113039e-05	0.896121	0.00157906	0.00280784	0.123431	0.0423111	-0.207407	0.708209	0.676913	0.732887	0.223414	1.55445713712138e-05	8.30421380231345e-05	8.14378610637867e-05	2.98214103384924e-05	0.900688	0.435899	0.00107188	0.00277758	0.00206238	0.000879315	0.122426	0.136976	-0.213141	0.624594	0.110078	0.000173524	2.39701048605426e-05	0.360426	0.00832485	0.000777921	0.13891	-0.555687	0.671128	0.0789648	2.98627408381252e-05	1.83436589400777e-05	0.227668	0.00154805	0.000560025	0.142474	-0.00421671	0.69911	0.975661	2.69362994326326e-05	8.63007038799872e-05	0.986518	0.00125335	0.00096662	0.121637	0.153861	-4.72552	10.9698	0.712835	0.727717	0.734893	0.648614	0.679246	0.708747	1.48528299653915e-05	1.44707004455535e-05	1.10386628674601e-05	7.7794878782729e-05	5.75961416784674e-05	5.85124330165422e-05	0.786303	0.858683	0.937389	0.000775157	0.000770839	0.000679237	0.000794825	0.00248532	0.00303322	0.123049	0.128054	0.127839	-0.0880819	0.683933	0.764884	6.24802089844624e-05	8.25503840331785e-05	0.916248	0.00292483	0.00296439	0.122242	-0.565363	0.662522	0.0658232	3.83278561450598e-05	1.57940999906328e-05	0.315788	0.00209165	0.000841335	0.144461	-0.64432	0.656545	0.0177332	3.75409530688263e-05	5.1359829727403e-06	0.0951852	0.00199977	0.000227265	0.159233	0.00166384	0.693622	0.382541	1.63665253955047e-05	6.11901696712906e-05	0.765026	0.000848423	0.00175415	0.126307
P53634	CTSC	ENSG00000109861	-0.0024485	0.429289	0.266411	9.69188149307992e-05	0.000416668	0.716608	0.00250368	0.00755255	0.0992021	0.0124141	0.380871	0.0804585	0.000500618	0.000167093	0.973209	0.0084612	0.00627062	0.111777	0.0811358	0.426342	0.92853	0.00375834	0.00140396	0.9795	0.0817821	0.0160893	0.0956085	-0.00259378	0.420605	0.0352583	0.000102619	8.51896495014047e-05	0.275889	0.00268637	0.00214334	0.121813	-0.00920577	0.393088	0.155821	0.000348629	0.000339655	0.568253	0.00572404	0.00742663	0.10354	-0.0725382	0.418548	0.821858	0.000178403	0.000755054	0.939403	0.00371423	0.0128193	0.0909255	-0.00689535	0.313936	0.00287813	0.00513921	1.72897513609268e-05	0.0187601	0.0825265	0.000285966	0.14326	0.0233833	0.405424	0.835513	0.000325983	0.00146148	0.97009	0.0092997	0.031442	0.082249	0.28876	0.415084	0.0678469	0.000200807	0.000280116	0.52405	0.0068201	0.0107643	0.105456	-0.0940127	0.385782	0.425907	0.000732283	0.00119668	0.965952	0.0149145	0.0224895	0.0850888	0.104707	0.43643	0.238307	8.37720710597944e-05	0.000385394	0.448728	0.00259862	0.00386094	0.100283	0.0252011	0.424402	0.805098	0.000320896	0.000751201	0.940612	0.0119347	0.010805	0.0909971	-0.0514729	0.391194	0.608475	0.000876355	0.000678937	0.866334	0.0237507	0.00931967	0.0924104	-0.0850005	0.381777	0.389514	0.000890608	0.000534098	0.690364	0.0213635	0.0064288	0.0957546	-0.117082	0.40611	0.480851	0.000214328	0.000603539	0.693574	0.00529682	0.00594609	0.0940526	-0.0159322	0.410562	0.866795	0.0003188	0.000744034	0.970649	0.00762356	0.0120734	0.0918049	0.0563829	-0.147897	0.426343	0.387576	0.505332	0.204698	0.000122047	0.000893964	0.000603947	0.000342885	0.782528	0.416953	0.00367545	0.0127163	0.00779957	0.00386634	0.0947374	0.103408	-0.0535718	0.396738	0.558325	0.00051089	0.000635389	0.788317	0.0145613	0.00718557	0.0940248	-0.0428929	0.413509	0.843583	0.000179925	0.000740012	0.920108	0.00441239	0.00622856	0.0918812	0.162131	0.460192	0.0841651	4.15513936940417e-05	0.000168872	0.202395	0.00158883	0.00154363	0.112447	0.541755	-20.6915	-37.744	0.460016	0.399498	0.426654	0.0176229	0.0073448	0.0587908	2.81009864092902e-05	0.000300082	0.000136702	4.46423608484972e-05	2.08527012611778e-05	0.000128028	0.0613702	0.12969	0.637205	0.00117325	0.00526781	0.00308739	0.000533773	0.00129892	0.00451547	0.130568	0.141787	0.117103	0.2232	0.457144	0.266233	8.20918667704344e-05	0.000405769	0.603399	0.00342745	0.00737449	0.100302	0.020816	0.417148	0.921539	0.000166024	0.00075095	0.966983	0.00493883	0.00897885	0.0916746	-0.048774	0.412448	0.79493	0.000189959	0.000729456	0.898586	0.00510733	0.00630503	0.0920835	-0.003028	0.418282	0.0195807	0.00010472	5.1151036429226e-05	0.239758	0.00277064	0.00154332	0.128731
Q9P0V3	SH3BP4	ENSG00000130147	-0.00291196	0.361137	0.124673	0.000132236	0.000405038	0.571932	0.00305806	0.00748448	0.0995944	-0.00212803	0.348167	0.729802	0.000274305	0.00124569	0.996503	0.00568884	0.0203026	0.0838964	-1.28187	0.476945	0.0845293	9.223041833864e-05	0.000347393	0.350648	0.0186815	0.00719374	0.118083	-0.000178496	0.341905	0.867746	0.000303175	0.00142621	0.962047	0.00545857	0.0143252	0.0825965	0.0116626	0.375038	0.0321669	4.98794559106479e-05	7.55055207137597e-05	0.34573	0.00162561	0.00318691	0.124358	-0.700716	0.389785	0.0106866	3.72336732606614e-05	5.02226761355714e-05	0.30119	0.00129546	0.00267531	0.128052	-0.00892662	0.192556	3.98556717576495e-06	0.0343116	1.17453015514051e-07	0.000201206	0.21067	7.88875732026548e-06	0.207065	0.0883006	0.309295	0.359273	0.0012535	0.00333776	0.860206	0.0192104	0.0473913	0.0704226	-0.277805	0.303249	0.039942	0.00135375	0.000611893	0.436133	0.019879	0.0168264	0.0945539	-0.0456932	0.303794	0.651852	0.00187886	0.00457285	0.984776	0.0261337	0.0496608	0.0658741	0.202855	0.386664	0.00741003	3.81161163656762e-05	3.61679796446085e-05	0.0487969	0.0016356	0.000787	0.132445	0.00460928	0.344512	0.958282	0.000688366	0.00132074	0.988447	0.017319	0.0159646	0.0830715	-0.0489454	0.321186	0.572278	0.00150469	0.00112694	0.846438	0.0301025	0.0131488	0.0853073	-0.00530951	0.340555	0.950389	0.000622032	0.00131999	0.984063	0.0179946	0.01223	0.0830796	-0.395271	0.317065	0.00514425	0.000544383	2.60054159754939e-05	0.0512743	0.00969584	0.000687897	0.136836	0.138561	0.38784	0.0895268	7.54077252870147e-05	0.000328285	0.52032	0.0032903	0.00706315	0.103253	0.140067	-0.323983	0.368948	0.268488	0.053899	0.0010505	9.83515295390049e-05	0.00541072	0.00021611	5.35622922278009e-06	0.287862	0.020821	0.00326746	0.0399927	0.00393688	0.000313421	0.109047	0.159821	-0.0637542	0.320017	0.419787	0.00112288	0.00100645	0.693546	0.0221401	0.00976606	0.0875413	-0.450526	0.319028	0.0152551	0.000588139	7.268449331494e-05	0.079939	0.00932811	0.00139754	0.123972	0.276308	0.418378	0.000526943	8.93065588958594e-06	3.34958641733402e-06	0.00539862	0.000650758	0.000108252	0.164786	0.677494	-14.2488	-3.85113	0.397999	0.338212	0.358013	0.000503904	0.0333515	0.82442	1.7570555838043e-05	0.000440923	0.00024704	3.21236070714888e-06	0.000120862	0.00114436	0.00448996	0.229188	0.965494	0.000878547	0.00685249	0.00459642	9.009238607487e-05	0.00371664	0.0177856	0.165328	0.117897	0.0863636	0.278891	0.394364	0.106905	7.73274678543988e-05	0.000378482	0.412566	0.00326381	0.00711095	0.101273	-0.448504	0.312709	0.0129171	0.000762799	6.27231526911993e-05	0.168768	0.0127529	0.00183738	0.125972	-0.456493	0.311676	0.00423115	0.000710323	2.29695667374061e-05	0.0407726	0.0115703	0.0006571	0.139479	-0.000177149	0.34171	0.875521	0.000304574	0.0014285	0.974924	0.00568244	0.0149104	0.0825737
P04156	PRNP	ENSG00000171867	0.0022152	-0.138591	0.095061	0.0323927	0.0387762	0.522227	0.11668	0.13594	0.0341355	0.00240931	-0.130812	0.576442	0.0466847	0.134264	0.996503	0.151965	0.3354	0.0155026	0.280376	-0.166807	0.615603	0.0631073	0.134525	0.849949	0.30089	0.281743	0.0181205	0.00127069	-0.126089	0.0884605	0.0499425	0.0383069	0.405456	0.158617	0.131855	0.0345787	-0.00216447	-0.127819	0.580847	0.0509319	0.140362	0.858151	0.156732	0.295894	0.0150614	0.347873	-0.1479	0.0721278	0.0239256	0.0309769	0.413312	0.0941515	0.114591	0.0374666	0.00173528	-0.0469527	0.198558	0.473097	0.235999	0.387387	0.735418	0.375305	0.00697711	-0.0368938	-0.0690675	0.568842	0.275654	0.459696	0.921034	0.512061	0.664924	-0.00334103	-0.110849	-0.0735942	0.224729	0.243716	0.258188	0.719826	0.474531	0.479201	0.00559265	-0.0896409	-0.126597	0.206912	0.0608407	0.113227	0.877052	0.201998	0.310607	0.0182201	-0.0157106	-0.127865	0.770184	0.0521644	0.150443	0.877419	0.164054	0.249489	0.0137778	0.0678685	-0.0955135	0.270281	0.168964	0.0853212	0.658814	0.389692	0.221659	0.0223457	0.0926916	-0.0839964	0.125264	0.224498	0.0482685	0.480611	0.465168	0.151432	0.0308762	0.110724	-0.0829197	0.0621532	0.218725	0.0273919	0.292852	0.459584	0.0959917	0.0392863	0.311747	-0.104351	0.00155551	0.0952421	0.00103192	0.0272677	0.250253	0.00836312	0.086546	-0.00136389	-0.124006	0.981053	0.0669079	0.163275	0.99706	0.208891	0.341435	0.0126326	0.0296963	0.0728504	-0.117986	-0.115884	0.561795	0.301225	0.0721487	0.0951343	0.137932	0.0741375	0.816126	0.522025	0.21109	0.244288	0.276272	0.154059	0.0152112	0.0248359	0.0829797	-0.0941011	0.132266	0.161203	0.0523773	0.39278	0.382411	0.143418	0.0298847	0.240183	-0.110967	0.0658586	0.0851817	0.0298892	0.202813	0.226624	0.077942	0.0382855	0.0266849	-0.116248	0.640049	0.0817281	0.146343	0.775694	0.220107	0.232106	0.0143071	0.040376	1.05591	6.09687	-0.120263	-0.134576	-0.135755	0.772241	0.823156	0.615382	0.0683386	0.0457848	0.0427743	0.156596	0.123633	0.111686	0.869376	0.930424	0.917432	0.19118	0.145952	0.140415	0.240706	0.241985	0.271003	0.0132718	0.0170125	0.0185722	-0.00550995	-0.124583	0.963879	0.0703361	0.163153	0.988974	0.210981	0.303764	0.012644	0.166777	-0.112427	0.190331	0.0840769	0.0690525	0.50589	0.237376	0.183223	0.0257187	0.286004	-0.104155	0.0106922	0.102224	0.00620425	0.0711338	0.262843	0.0272747	0.061445	0.000954487	-0.12435	0.226447	0.0544039	0.0788843	0.640454	0.168965	0.216679	0.0237059
P11717	IGF2R	ENSG00000197081	0.00134747	-0.0286239	0.197726	0.572785	0.402022	0.657826	0.746231	0.585187	-0.00124903	0.00477047	-0.0326207	0.158359	0.522776	0.34053	0.973209	0.706919	0.570059	0.0013048	-1.58116	0.133769	0.00024912	0.0471715	0.00114242	0.0233647	0.261185	0.014348	0.0989616	0.000697616	-0.0220258	0.236258	0.663198	0.455871	0.616922	0.809722	0.64579	-0.00321106	-0.00456742	-0.0302663	0.13562	0.549636	0.299112	0.545113	0.723756	0.477838	0.00334857	0.100206	-0.0267769	0.512477	0.603754	0.745397	0.804221	0.764867	0.832632	-0.0108048	0.00102325	0.0607996	0.295734	0.201543	0.340439	0.497115	0.488736	0.481999	0.00131995	-0.0532509	0.0486824	0.255288	0.286854	0.307799	0.820156	0.523797	0.543788	0.00287927	-0.0315167	0.0461418	0.634471	0.314916	0.526137	0.916182	0.547841	0.714076	-0.00544319	-0.0715312	-0.033887	0.201805	0.522248	0.407235	0.871658	0.72447	0.627214	-0.00145782	0.0735117	-0.00403417	0.0805114	0.936749	0.199557	0.230579	0.97055	0.306742	0.009482	0.081367	0.0146684	0.0918941	0.78624	0.222148	0.455446	0.896781	0.408051	0.00784637	0.0879746	0.018372	0.0637932	0.733814	0.164792	0.365262	0.872438	0.336918	0.0123947	0.10868	0.0207407	0.0194765	0.692746	0.0597194	0.16281	0.850493	0.16242	0.0276971	0.107158	-0.0131134	0.173449	0.79515	0.36476	0.392074	0.89582	0.507093	0.000248123	0.0401545	-0.00645133	0.373529	0.902658	0.623934	0.78492	0.955479	0.766301	-0.00810424	0.0664737	-0.00664047	-0.00706693	-0.0310771	0.0972908	0.904882	0.889427	0.56928	0.233574	0.84917	0.380076	0.953466	0.946012	0.740672	0.391435	0.889717	0.00713614	-0.0130338	0.0676826	0.00448259	0.118589	0.932108	0.273383	0.372349	0.967039	0.438094	0.00471063	0.00991384	-0.0190269	0.923638	0.709719	0.924188	0.960838	0.840119	0.944942	-0.0142634	0.0775178	0.00169812	0.0826184	0.973786	0.204666	0.199732	0.987854	0.297653	0.00916781	0.206304	-2.23845	-3.93403	-0.00269279	-0.032379	-0.0294338	0.058459	0.546905	0.680435	0.957798	0.538052	0.574018	0.1539	0.71285	0.785466	0.148337	0.788368	0.928263	0.980552	0.714074	0.74279	0.237318	0.794951	0.870404	0.0135373	-0.0102677	-0.0118002	0.0954399	-0.00185021	0.317901	0.972473	0.562736	0.649422	0.98821	0.689932	-0.00649202	0.0419747	-0.0167445	0.676237	0.743793	0.850643	0.861923	0.866394	0.900667	-0.0129602	0.0726312	-0.0146184	0.415365	0.774612	0.665503	0.632758	0.881684	0.753385	-0.00911283	0.000666033	-0.0212324	0.284037	0.674844	0.518148	0.690795	0.817959	0.698149	-0.00520472
