## Supplementary material for "Proteomic predictors of individualized nutrient-specific insulin secretion in health and disease": Table S8 (part 8 of 20)

### Sheet: Table S8 (continued)
ID	Genes	ENSG	coeff_Age	coeff.T2D_Age	pvalue_Age	pvalue.T2D_Age	p.model_Age	padj_Age	padj.T2D_Age	padj.model_Age	R2adj_Age	coeff_BMI	coeff.T2D_BMI	pvalue_BMI	pvalue.T2D_BMI	p.model_BMI	padj_BMI	padj.T2D_BMI	padj.model_BMI	R2adj_BMI	coeff_HbA1c	coeff.T2D_HbA1c	pvalue_HbA1c	pvalue.T2D_HbA1c	p.model_HbA1c	padj_HbA1c	padj.T2D_HbA1c	padj.model_HbA1c	R2adj_HbA1c	coeff_Total_Culture_time	coeff.T2D_Total_Culture_time	pvalue_Total_Culture_time	pvalue.T2D_Total_Culture_time	p.model_Total_Culture_time	padj_Total_Culture_time	padj.T2D_Total_Culture_time	padj.model_Total_Culture_time	R2adj_Total_Culture_time	coeff_Cold_Ischemic_Time	coeff.T2D_Cold_Ischemic_Time	pvalue_Cold_Ischemic_Time	pvalue.T2D_Cold_Ischemic_Time	p.model_Cold_Ischemic_Time	padj_Cold_Ischemic_Time	padj.T2D_Cold_Ischemic_Time	padj.model_Cold_Ischemic_Time	R2adj_Cold_Ischemic_Time	coeff_Digestion_Time	coeff.T2D_Digestion_Time	pvalue_Digestion_Time	pvalue.T2D_Digestion_Time	p.model_Digestion_Time	padj_Digestion_Time	padj.T2D_Digestion_Time	padj.model_Digestion_Time	R2adj_Digestion_Time	coeff_Purity_%	coeff.T2D_Purity_%	pvalue_Purity_%	pvalue.T2D_Purity_%	p.model_Purity_%	padj_Purity_%	padj.T2D_Purity_%	padj.model_Purity_%	R2adj_Purity_%	coeff_Insulin_Content	coeff.T2D_Insulin_Content	pvalue_Insulin_Content	pvalue.T2D_Insulin_Content	p.model_Insulin_Content	padj_Insulin_Content	padj.T2D_Insulin_Content	padj.model_Insulin_Content	R2adj_Insulin_Content	coeff_Islet_Particle_Index	coeff.T2D_Islet_Particle_Index	pvalue_Islet_Particle_Index	pvalue.T2D_Islet_Particle_Index	p.model_Islet_Particle_Index	padj_Islet_Particle_Index	padj.T2D_Islet_Particle_Index	padj.model_Islet_Particle_Index	R2adj_Islet_Particle_Index	coeff_Static_GSIS	coeff.T2D_Static_GSIS	pvalue_Static_GSIS	pvalue.T2D_Static_GSIS	p.model_Static_GSIS	padj_Static_GSIS	padj.T2D_Static_GSIS	padj.model_Static_GSIS	R2adj_Static_GSIS	coeff_Glucose_3G_AUC	coeff.T2D_Glucose_3G_AUC	pvalue_Glucose_3G_AUC	pvalue.T2D_Glucose_3G_AUC	p.model_Glucose_3G_AUC	padj_Glucose_3G_AUC	padj.T2D_Glucose_3G_AUC	padj.model_Glucose_3G_AUC	R2adj_Glucose_3G_AUC	coeff_Glucose_15G_peak	coeff.T2D_Glucose_15G_peak	pvalue_Glucose_15G_peak	pvalue.T2D_Glucose_15G_peak	p.model_Glucose_15G_peak	padj_Glucose_15G_peak	padj.T2D_Glucose_15G_peak	padj.model_Glucose_15G_peak	R2adj_Glucose_15G_peak	coeff_Glucose_15G_AUC	coeff.T2D_Glucose_15G_AUC	pvalue_Glucose_15G_AUC	pvalue.T2D_Glucose_15G_AUC	p.model_Glucose_15G_AUC	padj_Glucose_15G_AUC	padj.T2D_Glucose_15G_AUC	padj.model_Glucose_15G_AUC	R2adj_Glucose_15G_AUC	coeff_Glucose_6G_AUC	coeff.T2D_Glucose_6G_AUC	pvalue_Glucose_6G_AUC	pvalue.T2D_Glucose_6G_AUC	p.model_Glucose_6G_AUC	padj_Glucose_6G_AUC	padj.T2D_Glucose_6G_AUC	padj.model_Glucose_6G_AUC	R2adj_Glucose_6G_AUC	coeff_KCl_glucose_AUC	coeff.T2D_KCl_glucose_AUC	pvalue_KCl_glucose_AUC	pvalue.T2D_KCl_glucose_AUC	p.model_KCl_glucose_AUC	padj_KCl_glucose_AUC	padj.T2D_KCl_glucose_AUC	padj.model_KCl_glucose_AUC	R2adj_KCl_glucose_AUC	coeff_Leucine_peak	coeff.T2D_Leucine_peak	pvalue_Leucine_peak	pvalue.T2D_Leucine_peak	p.model_Leucine_peak	padj_Leucine_peak	padj.T2D_Leucine_peak	padj.model_Leucine_peak	R2adj_Leucine_peak	coeff_Leucine_AUC	coeff_Glucose.Leucine_AUC	coeff.T2D_Leucine_AUC	coeff.T2D_Glucose.Leucine_AUC	pvalue_Leucine_AUC	pvalue_Glucose.Leucine_AUC	pvalue.T2D_Leucine_AUC	pvalue.T2D_Glucose.Leucine_AUC	p.model_Leucine_AUC	p.model_Glucose.Leucine_AUC	padj_Leucine_AUC	padj_Glucose.Leucine_AUC	padj.T2D_Leucine_AUC	padj.T2D_Glucose.Leucine_AUC	padj.model_Leucine_AUC	padj.model_Glucose.Leucine_AUC	R2adj_Leucine_AUC	R2adj_Glucose.Leucine_AUC	coeff_Leucine_6G_AUC	coeff.T2D_Leucine_6G_AUC	pvalue_Leucine_6G_AUC	pvalue.T2D_Leucine_6G_AUC	p.model_Leucine_6G_AUC	padj_Leucine_6G_AUC	padj.T2D_Leucine_6G_AUC	padj.model_Leucine_6G_AUC	R2adj_Leucine_6G_AUC	coeff_KCl_leucine_AUC	coeff.T2D_KCl_leucine_AUC	pvalue_KCl_leucine_AUC	pvalue.T2D_KCl_leucine_AUC	p.model_KCl_leucine_AUC	padj_KCl_leucine_AUC	padj.T2D_KCl_leucine_AUC	padj.model_KCl_leucine_AUC	R2adj_KCl_leucine_AUC	coeff_Fatty.acid_peak	coeff.T2D_Fatty.acid_peak	pvalue_Fatty.acid_peak	pvalue.T2D_Fatty.acid_peak	p.model_Fatty.acid_peak	padj_Fatty.acid_peak	padj.T2D_Fatty.acid_peak	padj.model_Fatty.acid_peak	R2adj_Fatty.acid_peak	coeff_Fatty.acid_AUC	coeff_Glucose.Fatty.acid_AUC	coeff_Leucine.Fatty.acid_AUC	coeff.T2D_Fatty.acid_AUC	coeff.T2D_Glucose.Fatty.acid_AUC	coeff.T2D_Leucine.Fatty.acid_AUC	pvalue_Fatty.acid_AUC	pvalue_Glucose.Fatty.acid_AUC	pvalue_Leucine.Fatty.acid_AUC	pvalue.T2D_Fatty.acid_AUC	pvalue.T2D_Glucose.Fatty.acid_AUC	pvalue.T2D_Leucine.Fatty.acid_AUC	p.model_Fatty.acid_AUC	p.model_Glucose.Fatty.acid_AUC	p.model_Leucine.Fatty.acid_AUC	padj_Fatty.acid_AUC	padj_Glucose.Fatty.acid_AUC	padj_Leucine.Fatty.acid_AUC	padj.T2D_Fatty.acid_AUC	padj.T2D_Glucose.Fatty.acid_AUC	padj.T2D_Leucine.Fatty.acid_AUC	padj.model_Fatty.acid_AUC	padj.model_Glucose.Fatty.acid_AUC	padj.model_Leucine.Fatty.acid_AUC	R2adj_Fatty.acid_AUC	R2adj_Glucose.Fatty.acid_AUC	R2adj_Leucine.Fatty.acid_AUC	coeff_Fatty.acid_6G_AUC	coeff.T2D_Fatty.acid_6G_AUC	pvalue_Fatty.acid_6G_AUC	pvalue.T2D_Fatty.acid_6G_AUC	p.model_Fatty.acid_6G_AUC	padj_Fatty.acid_6G_AUC	padj.T2D_Fatty.acid_6G_AUC	padj.model_Fatty.acid_6G_AUC	R2adj_Fatty.acid_6G_AUC	coeff_KCl_fatty.acid_AUC	coeff.T2D_KCl_fatty.acid_AUC	pvalue_KCl_fatty.acid_AUC	pvalue.T2D_KCl_fatty.acid_AUC	p.model_KCl_fatty.acid_AUC	padj_KCl_fatty.acid_AUC	padj.T2D_KCl_fatty.acid_AUC	padj.model_KCl_fatty.acid_AUC	R2adj_KCl_fatty.acid_AUC	coeff_mean.KCl	coeff.T2D_mean.KCl	pvalue_mean.KCl	pvalue.T2D_mean.KCl	p.model_mean.KCl	padj_mean.KCl	padj.T2D_mean.KCl	padj.model_mean.KCl	R2adj_mean.KCl	coeff_culture.time	coeff.T2D_culture.time	pvalue_culture.time	pvalue.T2D_culture.time	p.model_culture.time	padj_culture.time	padj.T2D_culture.time	padj.model_culture.time	R2adj_culture.time
Q9UNX3	RPL26L1	ENSG00000037241	0.000308668	0.0052983	0.811186	0.932811	0.965147	0.951702	0.965563	0.978576	-0.0148306	-0.00646449	0.0243421	0.120244	0.697913	0.295661	0.973209	0.832951	0.526649	0.00347326	0.831044	-0.068843	0.127074	0.426549	0.307834	0.430492	0.716695	0.482176	0.00336541	-0.00238449	0.0127362	0.000808327	0.831724	0.00355387	0.0583506	0.909669	0.0266765	0.069518	-0.00436321	-0.000374941	0.251494	0.995248	0.512474	0.666225	0.997493	0.663485	-0.00507161	0.195415	-0.00590494	0.298949	0.925716	0.577905	0.657049	0.963383	0.706623	-0.00685477	0.000145184	-0.012221	0.915409	0.854027	0.970113	0.957903	0.941281	0.981036	-0.0150263	-0.069536	-0.0121232	0.286663	0.848855	0.551841	0.82905	0.92551	0.729492	-0.006187	0.286977	-0.00524276	0.00154855	0.932044	0.00638389	0.24	0.96704	0.0591074	0.0610296	-0.0883332	-0.00861122	0.200486	0.894854	0.436414	0.871658	0.951475	0.651752	-0.00253286	-0.110129	-0.016682	0.0329574	0.788682	0.101311	0.130078	0.891245	0.187521	0.0197587	-0.0513656	-0.0146303	0.389419	0.827491	0.684796	0.756563	0.916744	0.799873	-0.00948706	-0.0316148	-0.00652836	0.590762	0.922747	0.859019	0.856742	0.96506	0.917332	-0.0130135	-0.0768099	-0.0215399	0.183006	0.742458	0.407887	0.486774	0.877812	0.572822	-0.00147218	0.113362	0.0145769	0.242632	0.815017	0.500536	0.470995	0.905523	0.625994	-0.00463084	-0.112074	-0.0290181	0.042383	0.65103	0.125535	0.439027	0.81263	0.290049	0.0166481	-0.0992326	0.149597	-0.0110978	0.0514668	0.0439125	0.0277047	0.858585	0.436758	0.129368	0.0867487	0.260831	0.131381	0.930836	0.631752	0.265826	0.171675	0.0161895	0.0224393	-0.000589679	0.00732288	0.991233	0.910875	0.992696	0.997171	0.957746	0.996437	-0.0153885	0.326076	0.0246302	0.0095043	0.687991	0.0339444	0.0587938	0.82558	0.0858357	0.0363867	-0.141126	-0.0311454	0.009767	0.619783	0.0347828	0.0437335	0.780437	0.0768588	0.0360221	-0.352244	6.46249	5.41331	-0.0212442	0.0191085	0.0103101	0.0082777	0.157546	0.646133	0.731297	0.766895	0.873175	0.0299885	0.362464	0.888758	0.0355442	0.457303	0.92316	0.855943	0.869696	0.930647	0.0664271	0.501913	0.936659	0.0382361	0.00035247	-0.0137553	-0.04539	-0.000884031	0.700202	0.989354	0.921558	0.889258	0.99606	0.949969	-0.0142186	0.252853	0.0244129	0.0395192	0.694293	0.118282	0.256725	0.834534	0.26148	0.017555	0.221523	0.0225637	0.0422937	0.716084	0.12531	0.158887	0.848448	0.232556	0.0166754	-0.00221946	0.00995939	0.00327197	0.869296	0.0129274	0.106636	0.930365	0.0651085	0.0507017
Q9Y399	MRPS2	ENSG00000122140	0.00211147	-0.146711	0.0673087	0.00942417	0.0115658	0.479164	0.0495109	0.0634927	0.0519455	-0.00217629	-0.127484	0.56219	0.0262386	0.0524368	0.996503	0.104468	0.193051	0.0296405	-1.02707	-0.0445913	0.0246371	0.536653	0.00501094	0.192088	0.788458	0.0341009	0.0746361	0.00112483	-0.132851	0.0804947	0.0170279	0.0146228	0.388588	0.0770947	0.068451	0.0488863	-0.00288245	-0.139792	0.399772	0.0148304	0.043798	0.774045	0.0689229	0.139445	0.0328227	0.12403	-0.141593	0.463769	0.014156	0.0474081	0.774017	0.0657887	0.150136	0.0311443	0.000699382	-0.0982701	0.566587	0.0990778	0.145651	0.735886	0.351851	0.266022	0.0143796	-0.00725111	-0.107407	0.901243	0.0616129	0.170431	0.981286	0.211475	0.3939	0.0119757	-0.0622281	-0.109553	0.45062	0.0562742	0.129077	0.851204	0.197304	0.325815	0.0162238	0.0122666	-0.120626	0.843353	0.0418436	0.105007	0.997649	0.161924	0.296338	0.0193666	0.0852302	-0.114696	0.0669631	0.042886	0.0115167	0.205166	0.142966	0.0381946	0.0520076	0.0923024	-0.0938795	0.0839787	0.118294	0.0138654	0.438364	0.31893	0.0671448	0.0492969	0.0557627	-0.108896	0.290581	0.0727912	0.0354316	0.662844	0.251449	0.12402	0.0354749	0.060952	-0.110371	0.240143	0.0631301	0.0310527	0.551551	0.229683	0.105337	0.0374305	0.168328	-0.12238	0.0524916	0.0288593	0.00940251	0.190888	0.117389	0.0385071	0.054961	0.0796941	-0.106448	0.109167	0.0680099	0.0180358	0.553018	0.211307	0.0878296	0.0457879	0.110352	-0.137977	-0.11172	-0.20273	0.0122388	0.0207232	0.0456504	0.000632072	0.00280203	0.00115408	0.135433	0.109946	0.15595	0.010128	0.0218299	0.00876513	0.0729407	0.0862428	0.0732624	-0.106428	0.126822	0.0693855	0.0202965	0.384042	0.236035	0.0750815	0.0440393	0.0574449	-0.129426	0.615473	0.0232914	0.0576174	0.784474	0.0979928	0.127017	0.0284495	0.125906	-0.0979315	0.0102896	0.0841819	0.00240055	0.0454935	0.22499	0.0105232	0.0751608	0.287525	-9.94397	-16.0307	-0.108949	-0.178475	-0.165319	0.0166777	0.0125783	0.120174	0.0527066	0.00167581	0.00384822	0.00368541	0.000742914	0.00503519	0.0589829	0.157045	0.67902	0.160176	0.0155389	0.0269242	0.0135553	0.0105483	0.0421107	0.0689936	0.0925101	0.0649661	0.124483	-0.109356	0.238622	0.0666088	0.0325704	0.574462	0.203751	0.107749	0.0370038	0.103571	-0.125523	0.350987	0.0277891	0.0422593	0.654204	0.118391	0.132526	0.0331078	0.149189	-0.122315	0.129247	0.0307606	0.0205988	0.314918	0.123234	0.0645516	0.0438201	0.00116924	-0.13168	0.0851027	0.0180172	0.0153003	0.422722	0.0805372	0.0726427	0.0482182
Q9GZP9	DERL2	ENSG00000072849	-0.000439611	0.0714802	0.809349	0.420501	0.715318	0.951509	0.621928	0.822802	-0.0101645	-0.000633924	0.070348	0.914359	0.431077	0.732263	0.996503	0.633045	0.866619	-0.0105284	1.72301	-0.0743223	0.0230572	0.534605	0.0502558	0.187617	0.786571	0.147764	0.0353863	0.000476769	0.0705938	0.640529	0.422171	0.642589	0.880051	0.625043	0.778566	-0.0085648	-0.00121986	0.073511	0.81817	0.404226	0.667806	0.947167	0.604266	0.776944	-0.00923788	-0.119757	0.0767471	0.652268	0.392443	0.665159	0.87046	0.596698	0.773166	-0.0090353	-0.00197523	-0.0259326	0.288277	0.773745	0.567776	0.489696	0.905646	0.685448	-0.00663116	-0.165991	0.0053376	0.0609936	0.950483	0.171719	0.695608	0.975101	0.396165	0.0118604	0.0231491	0.00119073	0.854293	0.989101	0.9832	0.971376	0.995076	0.991691	-0.0152372	0.0543741	0.104435	0.575092	0.256591	0.493149	0.984776	0.48305	0.697124	-0.00443436	0.138549	0.0988055	0.0575577	0.263126	0.12052	0.185492	0.471741	0.213015	0.0171369	-0.0580218	0.0439367	0.4908	0.643047	0.580357	0.815782	0.814035	0.726236	-0.00692036	-0.0845923	0.0317562	0.306895	0.73732	0.436129	0.674625	0.874848	0.610816	-0.0025042	-0.0435146	0.0523529	0.593769	0.573527	0.638516	0.827169	0.777907	0.76049	-0.0084009	-0.0381264	0.0662158	0.781038	0.453776	0.708509	0.890836	0.654644	0.794155	-0.0100159	-0.00227214	0.0661649	0.976873	0.471328	0.748965	0.994728	0.67731	0.85224	-0.010963	0.0361149	-0.198117	0.0736862	0.0200763	0.605208	0.0385481	0.408381	0.829551	0.655232	0.0830479	0.836196	0.156297	0.620078	0.910647	0.767983	0.16696	-0.00886951	0.023105	-0.09682	0.0325319	0.198672	0.722347	0.326965	0.485153	0.859959	0.489339	0.001945	-0.110485	0.0611126	0.537648	0.490258	0.619194	0.729385	0.681251	0.711387	-0.00798506	0.226599	0.129009	0.00309559	0.142702	0.00927289	0.019345	0.319976	0.0286446	0.0555792	0.627547	-5	2.15684	0.118173	0.0679226	0.0750454	0.000754741	0.438481	0.896632	0.169123	0.456979	0.410064	0.00251573	0.526793	0.706015	0.00600824	0.723682	0.980944	0.350123	0.648568	0.610865	0.0101789	0.646686	0.815139	0.0744886	-0.00550446	-0.0101156	0.293146	0.121261	0.0756879	0.189993	0.153765	0.358439	0.398707	0.292029	0.0135508	0.0412585	0.0696604	0.812949	0.433714	0.728516	0.926195	0.643118	0.818839	-0.0105292	-0.0282285	0.0649905	0.855348	0.464424	0.736886	0.927257	0.662336	0.812289	-0.0107082	-5.17444e-05	0.0717128	0.961702	0.415152	0.716083	0.992435	0.620358	0.834425	-0.0102595
Q9HA82	CERS4	ENSG00000090661	0.000290402	-0.0414533	0.878622	0.654159	0.900116	0.970225	0.799355	0.940798	-0.0137421	-0.00522386	-0.0258027	0.395108	0.781174	0.633497	0.990124	0.883928	0.80141	-0.00827847	0.387035	-0.0466782	0.6198	0.707611	0.879133	0.85184	0.880415	0.92272	-0.0156579	-0.000174909	-0.0388349	0.870199	0.673456	0.900887	0.962954	0.817632	0.945899	-0.0138619	0.00300419	-0.0310243	0.591247	0.738053	0.798454	0.862214	0.854041	0.868751	-0.0120595	-0.603502	0.00108539	0.0281295	0.990573	0.0810377	0.336894	0.994565	0.208924	0.0231202	-0.00484283	-0.180442	0.0111993	0.0506147	0.0174641	0.0512159	0.256024	0.0568928	0.0462643	0.0750816	-0.117906	0.416428	0.192293	0.316658	0.879021	0.417211	0.551492	0.00244051	0.0582652	-0.113895	0.655713	0.208829	0.399223	0.922034	0.430725	0.612687	-0.00114936	-0.00462838	-0.0471167	0.963748	0.62539	0.886182	0.998483	0.79649	0.946077	-0.0136032	0.177465	-0.00100405	0.0193191	0.991222	0.0584123	0.091044	0.996329	0.125851	0.0280281	-0.129015	-0.0946033	0.140757	0.336456	0.306501	0.530345	0.568912	0.492699	0.00292106	-0.167568	-0.112729	0.0511937	0.249956	0.135093	0.333876	0.489937	0.296773	0.0154094	0.018571	-0.032634	0.827401	0.736839	0.889241	0.933251	0.874485	0.933093	-0.0135525	-0.3249	-0.0605445	0.0218698	0.502993	0.0651101	0.113829	0.700021	0.152443	0.0264035	0.0390279	-0.0248451	0.632996	0.79507	0.820182	0.904581	0.896907	0.89638	-0.0123877	0.067667	-0.31291	-0.0248692	-0.0781256	0.352634	0.00127176	0.788385	0.403699	0.596051	0.00542954	0.676629	0.0226861	0.889921	0.601847	0.721057	0.0249481	-0.00738992	0.0638638	-0.0523215	-0.0561488	0.506527	0.558645	0.736939	0.75557	0.750953	0.826022	-0.0107093	-0.440945	-0.0606943	0.0172023	0.502542	0.0532604	0.0863357	0.693149	0.119633	0.0296332	0.295938	0.0435332	0.000183577	0.627175	0.000819544	0.00251856	0.787298	0.0048507	0.0904428	0.641971	-18.5408	-24.621	0.0148725	-0.0174901	0.00730055	0.00096466	0.0045028	0.146762	0.868007	0.847441	0.937162	0.00388016	0.0173457	0.346077	0.00711656	0.114784	0.707252	0.933903	0.920106	0.967216	0.0141205	0.0680092	0.535691	0.06825	0.0467194	0.00107482	0.358891	0.0289728	0.0366683	0.762242	0.102786	0.272085	0.878346	0.227224	0.0196916	-0.211429	-0.0516883	0.243905	0.575502	0.465171	0.563502	0.757013	0.622593	-0.00352523	-0.35382	-0.0615817	0.0270341	0.49824	0.0790595	0.12189	0.693406	0.168391	0.0236723	-0.000666571	-0.0384653	0.554761	0.675929	0.766379	0.857676	0.818371	0.867966	-0.0113233
Q96ST3	SIN3A	ENSG00000169375	-0.000412335	0.0782509	0.591988	0.0380085	0.111424	0.885355	0.130132	0.268028	0.0183228	-0.000505978	0.0769548	0.838966	0.0428148	0.126064	0.996503	0.144038	0.322745	0.0164566	0.153611	0.0794471	0.633706	0.124292	0.07254	0.85918	0.408177	0.185899	0.0289864	-0.000413562	0.0759584	0.338594	0.0424188	0.0850039	0.710294	0.142861	0.225839	0.0225743	0.00116132	0.0800864	0.60543	0.0331999	0.099187	0.867807	0.117956	0.235964	0.0203905	0.132143	0.0667102	0.238085	0.0784423	0.0640007	0.605921	0.211775	0.181277	0.0266609	-0.000586301	0.0871874	0.466377	0.0270976	0.033786	0.658661	0.185552	0.0936023	0.0364566	-0.0109602	0.0953462	0.77618	0.0123619	0.042342	0.960571	0.0789387	0.181998	0.0330785	-0.00150225	0.0949781	0.978005	0.0127708	0.0440783	0.995106	0.0791157	0.176222	0.0324758	-0.019163	0.0824244	0.6403	0.0353388	0.0738912	0.984776	0.14581	0.241701	0.0246951	-0.0634092	0.0618282	0.0393944	0.0975191	0.0152943	0.145831	0.248429	0.0471777	0.0478612	0.00751386	0.078822	0.832838	0.0510147	0.125859	0.950503	0.193535	0.28578	0.0164813	0.0105699	0.0802314	0.762895	0.0472598	0.122958	0.928866	0.193345	0.280238	0.0168341	-0.0120648	0.0710934	0.726351	0.0721497	0.12103	0.889823	0.248372	0.259282	0.017073	-0.0298249	0.0736958	0.60659	0.0496827	0.112666	0.781534	0.16743	0.223595	0.0181554	-0.0091083	0.0720162	0.783298	0.0649832	0.129859	0.947233	0.204953	0.296404	0.0161317	-0.0142176	0.0418336	0.0723175	0.106708	0.630148	0.294938	0.0563013	0.00719358	0.120065	0.0255607	0.850813	0.516327	0.179472	0.0476528	0.252693	0.0722397	0.0173271	0.0409269	-0.0149188	0.0696901	0.640242	0.0749823	0.120877	0.8369	0.246741	0.254957	0.0172244	0.0601907	0.0781428	0.426626	0.0380819	0.0982183	0.639732	0.13495	0.186781	0.0203822	-0.0626912	0.0578052	0.0551506	0.127689	0.0212962	0.151757	0.296265	0.0531991	0.0433264	-0.163095	5.54554	12.2274	0.0616627	0.102905	0.0957319	0.041015	0.0367809	0.0738097	0.0992682	0.00649093	0.0111534	0.0165872	0.00496743	0.00891143	0.114616	0.237248	0.64407	0.244811	0.0382425	0.0566023	0.0422836	0.0321613	0.058881	0.0470258	0.065164	0.0565882	-0.0900875	0.0582826	0.197759	0.13872	0.0586608	0.52763	0.328157	0.158481	0.0281792	-0.0640485	0.0707108	0.384082	0.0608043	0.0922171	0.678711	0.194521	0.222381	0.0213393	-0.0249456	0.073294	0.702986	0.0522679	0.125391	0.842885	0.173588	0.23265	0.0166656	-0.000306218	0.0753872	0.50221	0.0442994	0.107377	0.832661	0.147678	0.264945	0.0190273
P31323	PRKAR2B	ENSG00000005249	0.00383302	0.0706708	0.0178474	0.364827	0.028942	0.298759	0.569277	0.113075	0.0384723	0.0125849	0.0619033	0.0161684	0.42996	0.0265297	0.85313	0.632522	0.126491	0.0397589	1.11412	-0.0400624	0.097511	0.707204	0.190727	0.377201	0.880329	0.354432	0.0119249	0.00202143	0.0923979	0.0263865	0.23508	0.0397972	0.245598	0.435224	0.135535	0.0340072	0.00337885	0.095986	0.470808	0.217741	0.394788	0.806503	0.413126	0.567848	-0.000982709	0.0206349	0.09375	0.931095	0.245414	0.481954	0.975677	0.450792	0.630204	-0.00404632	-0.00023075	0.0744627	0.894382	0.378691	0.628164	0.94633	0.663193	0.734364	-0.00820985	0.0925799	0.0748331	0.264513	0.355467	0.339252	0.820394	0.586172	0.57061	0.00137403	-0.330759	0.0672675	0.0042514	0.393635	0.0104779	0.262422	0.618729	0.0788377	0.0537887	-0.0400375	0.10629	0.646407	0.199793	0.339626	0.984776	0.412509	0.573142	0.00135696	0.0613858	0.108491	0.351107	0.176059	0.312687	0.564682	0.366346	0.42506	0.00261455	-0.00265588	0.0940087	0.971996	0.271081	0.483467	0.991376	0.506612	0.649105	-0.00409473	0.0454402	0.114972	0.541417	0.178652	0.401186	0.833507	0.411912	0.58081	-0.00121696	0.0765962	0.12387	0.294812	0.13809	0.278866	0.606838	0.358256	0.447999	0.00436949	0.19655	0.107812	0.108682	0.171138	0.132955	0.29569	0.362228	0.250931	0.0156509	0.0141895	0.0989175	0.840319	0.231503	0.482845	0.961042	0.450523	0.65637	-0.00410557	0.0672747	-0.0859227	0.10692	0.0444331	0.283063	0.317858	0.181301	0.598382	0.276352	0.425641	0.612432	0.538643	0.376038	0.76335	0.439568	0.544493	0.00454396	-0.00216028	0.0347065	0.106612	0.60909	0.198769	0.432168	0.817127	0.429888	0.587974	-0.0023809	0.0487705	0.0968472	0.762179	0.225132	0.470645	0.873764	0.42587	0.585861	-0.00370727	0.0683548	0.113024	0.327984	0.165427	0.304843	0.50703	0.352534	0.406334	0.00302846	0.332871	-1.35665	15.6469	0.121484	0.0663231	0.0690046	0.0499851	0.814004	0.289964	0.126884	0.416895	0.394087	0.0716399	0.683096	0.400347	0.132336	0.925808	0.796161	0.289871	0.612885	0.597787	0.130722	0.774424	0.58279	0.0251629	-0.00959492	-0.00120143	0.0668971	0.106694	0.653774	0.204471	0.445454	0.867896	0.418169	0.588755	-0.00285159	-0.112279	0.086794	0.473214	0.277373	0.380636	0.74125	0.496393	0.547332	-0.000409611	0.0824014	0.0998813	0.553463	0.211194	0.413152	0.742694	0.415038	0.53969	-0.00168184	0.00176864	0.0948804	0.0663639	0.225495	0.0870684	0.383392	0.425017	0.232142	0.0222106
Q8ND56	LSM14A	ENSG00000257103	0.000595129	0.0467231	0.704436	0.540557	0.744116	0.920967	0.721916	0.844407	-0.0107781	-0.00556897	0.0652306	0.271502	0.39447	0.435948	0.977204	0.599545	0.65562	-0.00249779	1.64835	-0.0972234	0.0144635	0.360419	0.0398764	0.145844	0.665154	0.127433	0.0393988	-0.000197711	0.0514142	0.82287	0.499155	0.778356	0.947556	0.692559	0.871813	-0.0115665	-0.00131602	0.0481735	0.775759	0.529889	0.768421	0.932791	0.709458	0.847502	-0.0114534	0.252998	0.0334668	0.268022	0.663405	0.432093	0.633671	0.805049	0.585496	-0.00236078	0.000793107	0.0578338	0.635275	0.476863	0.743801	0.785794	0.737547	0.821553	-0.0108545	-0.0675763	0.049213	0.397909	0.528263	0.581722	0.874132	0.730174	0.750094	-0.00700996	0.187323	0.0530538	0.0959451	0.49343	0.207158	0.566796	0.704483	0.424505	0.00898181	-0.0407039	0.0561097	0.627425	0.480217	0.637863	0.984776	0.692091	0.798988	-0.00844937	-0.135057	0.0211503	0.0312475	0.77955	0.0779334	0.12598	0.886128	0.155613	0.023707	0.0145153	0.0567109	0.841481	0.488242	0.783951	0.953041	0.699952	0.865404	-0.0115894	0.0267879	0.0622132	0.707606	0.447442	0.745319	0.907199	0.677787	0.843998	-0.0108032	-0.0315746	0.0386799	0.653175	0.629214	0.722757	0.854781	0.811764	0.819674	-0.0103253	0.256773	0.0670758	0.0282512	0.369692	0.0714389	0.132571	0.581924	0.162963	0.025013	-0.113529	0.0149173	0.0908334	0.848655	0.188265	0.524755	0.925936	0.37334	0.0104501	-0.12389	0.287947	0.0286829	0.135996	0.0379881	0.000390078	0.703987	0.0821617	0.0911083	0.00139901	0.244721	0.0131756	0.837971	0.221584	0.210191	0.0100427	0.0215228	0.0834908	-0.0115738	0.0478331	0.85886	0.546861	0.778439	0.947123	0.742739	0.857115	-0.0115681	0.377001	0.0717104	0.013548	0.336967	0.037089	0.0740815	0.541559	0.0917897	0.0350621	-0.138778	0.0139079	0.0370217	0.856294	0.0891245	0.113447	0.927668	0.159899	0.0218567	-0.395215	11.198	12.0865	0.0196552	0.0719701	0.0568591	0.0147802	0.0425908	0.39749	0.794155	0.353996	0.467475	0.040062	0.0980947	0.539363	0.0540297	0.252621	0.846021	0.893006	0.554393	0.659985	0.0834967	0.207017	0.693878	0.0339079	0.02056	-0.00587503	-0.117378	0.0301779	0.411206	0.706774	0.563516	0.717937	0.849009	0.690215	-0.00651366	0.314219	0.0729196	0.0348456	0.333432	0.0846208	0.244902	0.551601	0.209827	0.0226428	0.327136	0.07414	0.0130617	0.321463	0.0359053	0.0792528	0.53432	0.0960624	0.0355473	-0.000105134	0.0510942	0.910171	0.501787	0.793099	0.981181	0.69646	0.884998	-0.0118608
Q14728	MFSD10	ENSG00000109736	-0.00108803	0.172124	0.604078	0.0933246	0.232788	0.88909	0.236258	0.421089	0.00713203	0.00489261	0.152256	0.470792	0.139503	0.205209	0.996503	0.312144	0.430716	0.00905628	-0.185413	0.18699	0.837916	0.197709	0.343042	0.94457	0.510922	0.517169	0.00141888	0.000994332	0.166139	0.397751	0.101965	0.177227	0.751766	0.254059	0.35807	0.0113766	-0.0111895	0.143779	0.0689391	0.15781	0.0512704	0.438104	0.336195	0.154282	0.0304392	-0.921869	0.227325	0.00217972	0.0238819	0.00238992	0.262855	0.094114	0.0252567	0.0746671	-0.0016466	0.148514	0.461357	0.172667	0.203092	0.654827	0.454338	0.337061	0.00928637	-0.028426	0.171358	0.790623	0.103038	0.2574	0.961831	0.284135	0.495552	0.00563983	0.179903	0.176116	0.233205	0.0923978	0.130667	0.728524	0.264522	0.328218	0.0160371	0.0973022	0.169276	0.385662	0.112339	0.239847	0.944775	0.292353	0.472851	0.00672808	0.186016	0.205632	0.0264998	0.0433017	0.0225127	0.11296	0.144041	0.0623031	0.0421813	0.0219276	0.174526	0.821316	0.112227	0.259689	0.94496	0.308742	0.447253	0.00546017	-0.0534956	0.141831	0.575413	0.196093	0.227609	0.848459	0.433733	0.410473	0.00747559	0.0432141	0.181386	0.645706	0.0921623	0.239608	0.852813	0.284176	0.407192	0.00669084	-0.294505	0.146192	0.0606275	0.146899	0.0455247	0.207179	0.329647	0.118249	0.0317484	0.151061	0.214064	0.0930117	0.0425588	0.0657735	0.529702	0.154985	0.195098	0.0264533	0.128547	-0.322744	0.188933	0.0668254	0.109164	0.00321543	0.0651684	0.527761	0.0747613	0.00425664	0.401516	0.0383864	0.19701	0.709548	0.18623	0.0210219	0.0245181	0.0674169	-0.0313949	0.153653	0.718702	0.1497	0.25399	0.878922	0.368215	0.417074	0.00584538	-0.415645	0.143005	0.0429256	0.156928	0.0346506	0.155078	0.33558	0.0870944	0.036079	0.301874	0.247532	0.000590712	0.014347	0.00072409	0.00582557	0.0681527	0.00445728	0.0921874	0.862383	-21.9809	-34.5148	0.235251	0.125357	0.154483	5.08125578143152e-05	0.00269296	0.0697608	0.0163224	0.219675	0.137737	7.15115453721234e-05	0.00361844	0.0637606	0.000871226	0.100528	0.641876	0.07254	0.41106	0.304615	0.000750562	0.0268253	0.196759	0.124193	0.0697808	0.0271307	0.342718	0.228346	0.0718147	0.0333214	0.0532827	0.351729	0.132462	0.149096	0.0296269	-0.219728	0.15013	0.273642	0.143045	0.148545	0.590723	0.329322	0.302735	0.0140788	-0.314584	0.143453	0.0764646	0.157752	0.0560974	0.229481	0.343717	0.131649	0.0288522	0.000510561	0.167769	0.680969	0.0993124	0.233114	0.906313	0.251011	0.431574	0.00716644
Q8N183	NDUFAF2	ENSG00000164182	0.00454269	-0.196351	0.00067994	0.00242254	0.000129639	0.0664792	0.0203609	0.00368137	0.115238	0.00445052	-0.179104	0.313234	0.00805878	0.0255407	0.981996	0.0472994	0.124151	0.04032	0.715122	-0.235599	0.200812	0.009049	0.0308367	0.526374	0.122219	0.107315	0.0438381	0.00143359	-0.167814	0.0590339	0.0106822	0.00776562	0.342488	0.0556531	0.0449788	0.058173	-0.00184677	-0.174517	0.645259	0.00962151	0.0341844	0.883215	0.0502478	0.119652	0.0365605	0.160864	-0.178195	0.419319	0.00878575	0.0306722	0.739795	0.0472588	0.114174	0.037613	0.00369688	-0.110718	0.0101272	0.110173	0.00237793	0.0476965	0.372255	0.0124776	0.0752965	-0.0467151	-0.158766	0.502229	0.0207552	0.0524165	0.899315	0.109071	0.207454	0.0298735	-0.0431248	-0.161476	0.661321	0.0189026	0.0596727	0.924031	0.102085	0.209601	0.0279215	0.049101	-0.1417	0.50031	0.0414853	0.070106	0.984776	0.16086	0.233481	0.02549	-0.10664	-0.190542	0.0512616	0.00449548	0.00631904	0.172375	0.0310869	0.0250456	0.0607214	0.0356061	-0.15217	0.573085	0.0339404	0.0362826	0.853056	0.151798	0.125054	0.0351227	0.0499252	-0.145562	0.421817	0.0423023	0.0307797	0.76053	0.182131	0.111715	0.0375612	0.0241558	-0.15829	0.693124	0.0246465	0.0393526	0.873914	0.133781	0.122567	0.0339162	0.276167	-0.149547	0.00648474	0.0214992	0.0010318	0.0567015	0.0969976	0.00836312	0.0865476	-0.054311	-0.184799	0.355525	0.00797793	0.0287589	0.772238	0.0521774	0.116057	0.0388601	0.00239998	0.0535203	-0.166636	-0.182988	0.963546	0.453851	0.0138828	0.00997543	0.0440962	0.0114991	0.988607	0.661549	0.0708728	0.0583272	0.132477	0.0418562	0.0324697	0.0528228	0.0688938	-0.142627	0.22357	0.0397987	0.0209869	0.519723	0.168533	0.0767168	0.0435434	0.23547	-0.15474	0.0787653	0.0199415	0.00935899	0.227433	0.0877654	0.0336384	0.0554439	-0.0509058	-0.181038	0.383735	0.00854614	0.0301625	0.562104	0.0478683	0.0689072	0.0381498	0.0374239	-0.113344	1.93269	-0.164029	-0.197968	-0.197713	0.793576	0.981108	0.875128	0.0158244	0.00403308	0.00390304	0.0426512	0.0152349	0.0150515	0.882208	0.993598	0.975122	0.0709269	0.0278139	0.0271595	0.0877331	0.0630963	0.0813559	0.0329694	0.0486501	0.0488302	-0.0213935	-0.171054	0.863819	0.0158717	0.0434955	0.956506	0.0817285	0.129915	0.0326755	0.157111	-0.156598	0.229095	0.0196337	0.0213571	0.549544	0.0930077	0.0843795	0.0432841	0.266105	-0.14903	0.0208172	0.023851	0.00302245	0.104955	0.104436	0.0164753	0.0718517	0.00140729	-0.166228	0.0792501	0.0115592	0.00990159	0.415002	0.0594427	0.0542303	0.0546182
Q14746	COG2	ENSG00000135775	0.000341945	-0.201565	0.705928	1.06389960443799e-05	5.7987425739575e-05	0.920967	0.000658603	0.00215514	0.126121	0.00203415	-0.204754	0.487453	8.75496059632958e-06	4.88956891330289e-05	0.996503	0.000690034	0.00283252	0.128411	0.32105	-0.241131	0.399086	0.000121337	0.000133633	0.706775	0.0215181	0.0040365	0.133134	0.000696078	-0.200765	0.170954	9.40873839753981e-06	2.67965976410995e-05	0.535509	0.000576771	0.00099032	0.137421	0.00580337	-0.189991	0.0280011	2.38471029249715e-05	5.10016229730015e-06	0.327698	0.00104673	0.000625296	0.160464	0.0414121	-0.202173	0.754136	1.25560407008074e-05	5.92909547182331e-05	0.916462	0.000769705	0.00288027	0.125822	0.0033729	-0.12941	0.000251697	0.00352178	7.39871011075303e-07	0.00318185	0.0674993	2.73433669356251e-05	0.184114	0.0276592	-0.175308	0.540711	0.000114347	0.000511016	0.9101	0.00535284	0.0190401	0.0970794	-0.102827	-0.177693	0.106031	8.23114956465272e-05	0.000166164	0.586781	0.00417339	0.00810493	0.11267	0.0264462	-0.195085	0.585791	3.99613148476544e-05	9.10990100465671e-05	0.984776	0.00259379	0.00459901	0.1209	0.0024274	-0.198854	0.94704	1.58896563714692e-05	6.2145298397396e-05	0.970537	0.000915908	0.00108846	0.12519	0.0609984	-0.173376	0.144038	0.000307418	2.13369672816483e-05	0.536424	0.011697	0.00101108	0.13946	0.0663268	-0.170436	0.106221	0.000380544	1.68085846826313e-05	0.452726	0.0146966	0.000726684	0.142612	0.0441837	-0.18281	0.27542	0.000116054	3.4282102559974e-05	0.58944	0.00745775	0.000980722	0.133159	0.0869939	-0.193774	0.200941	1.84816344145831e-05	2.7406530426444e-05	0.42356	0.0011996	0.000712754	0.136139	0.0374227	-0.186845	0.336894	6.9710132700854e-05	4.37471469154969e-05	0.760202	0.00318604	0.00213863	0.130841	0.000871338	0.0920255	-0.198886	-0.170447	0.980033	0.053984	1.56096267252758e-05	0.000357143	6.94779248636475e-05	2.44954617483049e-05	0.994259	0.190986	0.00107188	0.00686213	0.00184938	0.000798325	0.124585	0.139625	0.0371546	-0.185858	0.322654	8.02322417391662e-05	4.25358484546445e-05	0.615962	0.00563376	0.00113684	0.131219	0.0982886	-0.193896	0.270161	2.05858126684519e-05	3.77505550243473e-05	0.485737	0.0011744	0.000912174	0.132825	-0.0517982	-0.213245	0.18042	5.03442549725515e-06	2.8240630420875e-05	0.341821	0.000465274	0.000461164	0.136718	-0.320972	5.93143	5.05903	-0.225271	-0.187608	-0.195679	0.000532615	0.0635726	0.540465	4.74163588806277e-07	5.30247389304217e-05	2.95964497098772e-05	1.68516149315799e-07	2.80726297267064e-05	0.000130877	0.00465375	0.296409	0.891718	8.32372627259019e-05	0.00174282	0.00113693	1.44624304146137e-05	0.00159436	0.00456538	0.202615	0.13779	0.116799	-0.0792946	-0.213752	0.336809	9.07464781617893e-06	4.37400140705726e-05	0.667271	0.00112516	0.00207654	0.130843	0.119739	-0.191055	0.166439	2.67941459417067e-05	2.65823578391313e-05	0.476148	0.00160433	0.00113438	0.137528	0.105413	-0.191896	0.170158	2.41971642774015e-05	2.70286951025168e-05	0.375024	0.00144883	0.000722942	0.137305	0.00080951	-0.200139	0.130929	9.64567942834248e-06	2.18464440787268e-05	0.507423	0.000610682	0.000910882	0.140148
P11171	EPB41	ENSG00000159023	0.000969053	0.0113717	0.343478	0.818943	0.598235	0.768324	0.901456	0.743606	-0.00739047	-0.00111399	0.0205003	0.736761	0.682872	0.886873	0.996503	0.822735	0.946291	-0.0135109	1.27825	-0.103384	0.00208099	0.1129	0.00816124	0.062222	0.390664	0.0464535	0.0664675	-0.000833671	0.0161421	0.140053	0.738909	0.321135	0.496453	0.854068	0.517406	0.00222338	0.00094635	0.0195543	0.754386	0.696791	0.893641	0.925797	0.828023	0.932798	-0.0138421	0.0128809	0.0166898	0.93134	0.740738	0.935134	0.975677	0.856698	0.9577	-0.0143375	0.001189	0.015078	0.270899	0.773389	0.544125	0.471692	0.905646	0.665646	-0.00596735	-0.00539146	-0.000657946	0.917101	0.989624	0.994447	0.984371	0.993323	0.997562	-0.0154162	0.0724948	0.00143707	0.321083	0.977267	0.609994	0.794793	0.988659	0.769552	-0.00775114	0.0465005	0.0318525	0.395828	0.538933	0.62633	0.947455	0.737114	0.791133	-0.00816415	-0.152205	-0.0155436	0.000152564	0.743646	0.000702503	0.00391647	0.86245	0.00574194	0.0919339	-0.063881	-0.00967678	0.176179	0.855165	0.374695	0.571352	0.931373	0.555515	-0.0001653	-0.0408603	-0.000273957	0.380371	0.995898	0.6379	0.728905	0.998354	0.767665	-0.00838593	-0.097415	-0.0189788	0.0322639	0.712076	0.0940099	0.205612	0.860373	0.219641	0.020886	0.0923749	0.0235133	0.229819	0.634161	0.45516	0.456299	0.798022	0.588329	-0.00316313	-0.0948598	-0.0130187	0.030071	0.797494	0.0882898	0.387136	0.898067	0.234751	0.0219994	-0.123146	0.180854	-0.005202	0.0633055	0.00141752	0.000668094	0.914094	0.216075	0.00564785	0.00289748	0.0450334	0.0167544	0.958963	0.410239	0.0343721	0.0161473	0.0628113	0.0730049	-0.0664379	-0.00566987	0.116668	0.912127	0.272279	0.36966	0.957758	0.437231	0.00477308	0.202578	0.0285398	0.0432138	0.561459	0.120412	0.155537	0.739926	0.218736	0.0172831	-0.204139	-0.0380296	1.11730777101415e-06	0.414635	6.34368077402615e-06	7.57025019588883e-05	0.617555	0.000163329	0.156475	-0.487917	8.82622	17.0684	-0.0219427	0.0256082	0.0140727	2.00914662785375e-06	0.0140908	0.0660522	0.634608	0.610688	0.780756	1.11758331362461e-05	0.0469554	0.17741	9.42553976796875e-05	0.164529	0.63782	0.792819	0.769326	0.878709	0.000205041	0.128703	0.356112	0.149037	0.0317701	0.0114499	-0.252224	-0.0288501	0.00619716	0.572247	0.0217985	0.120335	0.762339	0.0841017	0.0429806	0.114491	0.0255611	0.242345	0.607858	0.471654	0.562425	0.779657	0.62833	-0.00374058	0.138667	0.0273269	0.109988	0.580979	0.259874	0.284965	0.760416	0.389594	0.00549231	-0.000669348	0.0150499	0.262299	0.756775	0.509811	0.671319	0.866617	0.692813	-0.00495193
Q9BTE6	AARSD1	ENSG00000266967	0.000141161	0.0183453	0.89749	0.730747	0.927845	0.97395	0.852999	0.958921	-0.0142154	0.00052565	0.0178582	0.882099	0.739325	0.925335	0.996503	0.858801	0.964286	-0.0141731	0.324337	-0.00996788	0.411203	0.874059	0.656237	0.714439	0.950282	0.772501	-0.0103207	0.000760101	0.0179131	0.216402	0.734303	0.43367	0.600607	0.851359	0.626224	-0.00243485	0.00300784	0.0240663	0.351341	0.652632	0.609855	0.737672	0.797075	0.733958	-0.00780741	-0.14906	0.0292953	0.350309	0.585919	0.603863	0.695528	0.754243	0.725049	-0.0075356	0.0031549	0.0367192	0.00540582	0.499163	0.0204593	0.0295031	0.752654	0.0643696	0.0439209	-0.0284356	-0.00462036	0.605549	0.931506	0.8702	0.928401	0.966484	0.926758	-0.0133173	-0.0384698	-0.0066496	0.621044	0.901618	0.879997	0.909545	0.954844	0.936826	-0.0134932	0.0525414	0.0514669	0.364046	0.347971	0.488225	0.93411	0.579127	0.694012	-0.00427809	-0.00447025	0.0182743	0.919393	0.733701	0.930811	0.955502	0.855375	0.949496	-0.0142652	-0.109959	-0.0276334	0.0285361	0.622097	0.0842925	0.282232	0.801247	0.220405	0.0225282	-0.0629349	-0.00821937	0.20566	0.884938	0.418742	0.582515	0.948198	0.595427	-0.0018769	-0.0392938	0.00450874	0.422798	0.935618	0.677694	0.713597	0.975924	0.789757	-0.00932515	-0.0640415	0.0151179	0.436984	0.775419	0.69086	0.657689	0.884557	0.779577	-0.00962398	-0.0555612	0.00250505	0.236668	0.963552	0.45885	0.693282	0.983558	0.636409	-0.00331239	-0.0494536	0.0216255	0.0113405	0.0188488	0.237595	0.708943	0.831308	0.740408	0.460124	0.906848	0.566239	0.84224	0.913765	0.857885	0.609548	0.932564	-0.00335551	-0.0140745	-0.0387326	0.00687376	0.39282	0.900865	0.642324	0.677373	0.951365	0.758958	-0.00855834	-0.129082	0.0138565	0.229617	0.793547	0.449075	0.43998	0.88787	0.565112	-0.00297748	-0.0307483	0.012198	0.510809	0.822524	0.745879	0.676873	0.908505	0.802157	-0.0108983	-0.0829407	3.20558	-2.71943	0.0138492	0.0173582	0.0127252	0.467884	0.407785	0.784874	0.796308	0.751143	0.81569	0.711303	0.689488	0.936839	0.644704	0.701558	0.955004	0.893994	0.861444	0.897895	0.778533	0.778809	0.964048	-0.0101546	-0.00974187	-0.0145902	-0.0701011	0.00762677	0.481735	0.891609	0.722834	0.767675	0.94778	0.809664	-0.0104065	-0.1716	0.00916881	0.0995774	0.862241	0.237508	0.379239	0.928355	0.407759	0.006879	-0.112516	0.0129902	0.225097	0.80643	0.442731	0.444476	0.899216	0.566543	-0.00275627	0.000910333	0.0185675	0.160167	0.724469	0.346934	0.561054	0.847335	0.552292	0.00102726
O95249	GOSR1	ENSG00000108587	0.00179288	-0.155121	0.0687166	0.00140051	0.00236641	0.480443	0.0142963	0.0230204	0.0748078	-0.00115582	-0.140623	0.718436	0.00433376	0.0116955	0.996503	0.0317841	0.0762044	0.0517829	1.47898	-0.275645	0.000342471	3.46205453639906e-05	7.71606002131496e-05	0.0269923	0.0110326	0.00295044	0.14167	-0.000109639	-0.142777	0.844116	0.0034341	0.0131379	0.954605	0.0261846	0.063582	0.050464	0.00540142	-0.134858	0.0623347	0.00540623	0.00206886	0.42646	0.0336871	0.0220604	0.077871	0.245433	-0.160221	0.0878917	0.00113895	0.00289379	0.436857	0.0120675	0.0280799	0.0719396	0.00122496	-0.147503	0.23953	0.00403474	0.00219352	0.438759	0.072591	0.0118288	0.076453	0.0483932	-0.165296	0.331955	0.000881059	0.00273851	0.844408	0.0158263	0.0424651	0.0732702	0.0567116	-0.162115	0.42136	0.00111713	0.00317516	0.838354	0.0176384	0.0400527	0.0711421	0.0527594	-0.136802	0.319396	0.00709319	0.0085246	0.923445	0.0553485	0.0705723	0.0568104	-0.0746268	-0.159905	0.0600824	0.00108317	0.00211722	0.191057	0.0123035	0.0118761	0.0763903	-0.023285	-0.153603	0.611358	0.00340972	0.0109666	0.871956	0.040643	0.0580858	0.0527212	-0.017036	-0.15111	0.705707	0.00400347	0.0116217	0.906537	0.0489285	0.0579628	0.0518752	-0.0325513	-0.155884	0.463028	0.00243409	0.00952702	0.744158	0.0362952	0.046249	0.0547697	0.0989234	-0.137298	0.183452	0.00461146	0.00513628	0.403229	0.0356903	0.024708	0.0637113	-0.0411059	-0.157106	0.334836	0.00196452	0.00811893	0.758661	0.0226477	0.052511	0.0575231	-0.0226885	0.0175595	-0.14796	-0.145019	0.551034	0.738335	0.00270744	0.00564241	0.0108334	0.0111782	0.810345	0.861075	0.0245161	0.0411326	0.0522327	0.0410752	0.0532991	0.0532416	-0.00297159	-0.144755	0.942457	0.00452147	0.0129156	0.978343	0.0471978	0.0547232	0.0507151	0.0896226	-0.139001	0.358303	0.00446909	0.00847822	0.57693	0.032504	0.0313329	0.0568902	-0.0765146	-0.16467	0.0696398	0.000950164	0.00248167	0.177817	0.0111536	0.0107446	0.0746841	-0.0211586	6.08868	17.0122	-0.145429	-0.141339	-0.149036	0.838359	0.0816788	0.0580606	0.00335023	0.00468122	0.00272125	0.0126818	0.00258176	0.00194838	0.90733	0.334038	0.637205	0.0245514	0.0304614	0.0213607	0.0344182	0.021794	0.0239638	0.050984	0.0746744	0.0787351	-0.0483776	-0.152671	0.592585	0.00313241	0.0112159	0.831147	0.030252	0.0562545	0.0527896	0.156606	-0.133245	0.0974585	0.006136	0.00326221	0.376524	0.0447315	0.0240662	0.0707525	0.13017	-0.134868	0.121095	0.00554557	0.00387615	0.302209	0.0404877	0.0194286	0.0682649	-0.000338547	-0.142636	0.564721	0.00342208	0.0113415	0.862207	0.0265917	0.0595491	0.0526261
P39748	FEN1	ENSG00000168496	-0.00261676	-0.000970271	0.0193091	0.98562	0.0608151	0.305622	0.992413	0.181998	0.0274251	-0.00213283	-0.0120429	0.559429	0.827574	0.799505	0.996503	0.910049	0.903418	-0.0118952	0.229613	-0.0156929	0.630756	0.836826	0.88629	0.857667	0.935633	0.927602	-0.0158063	0.000253757	-0.0190785	0.689698	0.727241	0.871541	0.903083	0.84741	0.929484	-0.0133415	0.00247281	-0.0128436	0.458307	0.816202	0.720411	0.802724	0.899336	0.815255	-0.0104343	0.0270025	-0.0194962	0.869933	0.726032	0.935928	0.957899	0.847501	0.958133	-0.0143508	-0.000165786	-0.0250628	0.89051	0.668572	0.911915	0.945366	0.84991	0.940656	-0.0140532	-0.046326	-0.0214886	0.420912	0.702036	0.665087	0.879021	0.843579	0.806145	-0.00910304	0.0178908	-0.0222907	0.826115	0.692327	0.898596	0.964025	0.837646	0.947932	-0.0138219	-0.0953724	-0.0306001	0.113328	0.590129	0.276181	0.815503	0.771784	0.51181	0.00455349	0.0112537	-0.0152284	0.804922	0.783398	0.920005	0.895269	0.888398	0.941582	-0.014083	-0.0136234	-0.023484	0.794388	0.690069	0.916815	0.938635	0.84343	0.949144	-0.0140288	0.00521851	-0.0153984	0.919221	0.79396	0.943725	0.979714	0.900758	0.9683	-0.0144802	-0.0327079	-0.0299434	0.517949	0.603538	0.769087	0.778637	0.795381	0.853265	-0.0112915	0.0146019	-0.0167345	0.863744	0.760029	0.93469	0.936435	0.875666	0.956105	-0.0143301	0.0226814	-0.0131694	0.637657	0.815253	0.832231	0.907102	0.909184	0.902957	-0.0126166	0.000230474	-0.0258191	-0.0205231	-0.0293695	0.99572	0.663603	0.707948	0.61445	0.930234	0.840236	0.997971	0.814633	0.841096	0.774227	0.956741	0.883953	-0.0143659	-0.0128664	-0.0011293	-0.0209674	0.980604	0.711254	0.929971	0.993336	0.852931	0.958426	-0.0143615	0.141344	-0.013155	0.198446	0.80801	0.405595	0.401887	0.897374	0.52476	-0.0013952	-0.0550843	-0.0356631	0.24884	0.520474	0.477216	0.423613	0.705214	0.571919	-0.00392305	-0.271086	2.81016	3.19624	-0.0427127	-0.0182768	-0.0220608	0.0192369	0.479001	0.754202	0.428233	0.744715	0.69336	0.0594373	0.718448	0.87957	0.0653986	0.748343	0.948902	0.630873	0.857511	0.826595	0.113022	0.798804	0.931295	0.027981	-0.0103912	-0.0135907	-0.0714093	-0.0338072	0.483744	0.555276	0.727266	0.768814	0.749929	0.812836	-0.0105023	0.0688047	-0.015973	0.52061	0.769725	0.756201	0.772711	0.880794	0.838384	-0.0111137	0.0643292	-0.0162013	0.49878	0.766128	0.739369	0.701817	0.876937	0.81348	-0.0107609	7.40498754164529e-05	-0.0185985	0.912088	0.733923	0.938386	0.981466	0.852893	0.96809	-0.0145031
Q9HA65	TBC1D17	ENSG00000104946	-0.000414797	0.0658582	0.593687	0.0832338	0.211715	0.885355	0.218896	0.397892	0.00858034	0.00126656	0.059865	0.614568	0.117477	0.21504	0.996503	0.27937	0.443222	0.00834262	-0.377136	0.072906	0.238326	0.153742	0.330284	0.569388	0.452612	0.505873	0.00210055	0.000288864	0.0630744	0.508849	0.0952465	0.193864	0.815781	0.24272	0.379755	0.0100004	-0.00703722	0.0484577	0.00164877	0.184334	0.00177457	0.157233	0.369793	0.0199226	0.0800792	0.158684	0.0525125	0.160482	0.168513	0.0908738	0.523921	0.351932	0.223183	0.021397	0.0019173	0.0942139	0.0193034	0.0180183	0.0134962	0.0758389	0.152106	0.0468305	0.0500678	-0.0409539	0.069785	0.300443	0.0720533	0.122943	0.835009	0.23141	0.329496	0.0169662	0.0027492	0.0686698	0.960852	0.0780449	0.210335	0.993427	0.239119	0.428649	0.00874796	0.0444253	0.0668505	0.284892	0.0904302	0.17865	0.908964	0.257553	0.400666	0.011254	-0.0148257	0.0599858	0.636262	0.117081	0.218293	0.792045	0.280726	0.327971	0.00811355	0.00979479	0.067386	0.785418	0.0980535	0.235308	0.935161	0.283021	0.422187	0.00696755	0.0343414	0.0781972	0.331311	0.05478	0.152079	0.695195	0.21359	0.32007	0.0136137	0.0288207	0.0740197	0.407566	0.0634776	0.173094	0.704854	0.23073	0.326759	0.0116476	0.157817	0.073384	0.00625945	0.0468026	0.00573589	0.056261	0.161458	0.0268022	0.0621195	-0.0257127	0.0557566	0.44132	0.154979	0.175068	0.826253	0.354474	0.355962	0.0115644	-0.00275433	0.0607697	0.0636251	0.0791706	0.926398	0.138561	0.0958959	0.0501604	0.234738	0.092306	0.978522	0.332828	0.253144	0.160897	0.392819	0.179746	0.00705961	0.0214904	0.049792	0.0818198	0.120673	0.0371562	0.0703722	0.374328	0.162236	0.176938	0.0254327	0.245663	0.0770237	0.00104552	0.0352008	0.00107192	0.0149825	0.128209	0.00795493	0.0866493	-0.026384	0.0569113	0.426687	0.141893	0.171677	0.603633	0.318693	0.261081	0.0118642	-0.0906809	0.739335	0.208335	0.056734	0.0633798	0.0623528	0.263046	0.788553	0.97654	0.136998	0.105961	0.110048	0.125712	0.267796	0.27752	0.435815	0.912341	0.994368	0.305161	0.254807	0.265314	0.202629	0.409352	0.467008	0.0166266	0.00506933	0.00451467	0.00737899	0.0655104	0.917024	0.101702	0.234464	0.974211	0.268888	0.383687	0.00707754	0.176653	0.0759357	0.016323	0.0421921	0.0130361	0.18167	0.154013	0.0596157	0.0505785	0.205212	0.0780669	0.00153718	0.0335567	0.00153211	0.0229612	0.130378	0.0104264	0.0815772	-5.39088e-05	0.0637781	0.907046	0.0921024	0.239697	0.979707	0.238873	0.437728	0.00673768
Q96EK7	FAM120B	ENSG00000112584	0.000343015	-0.128153	0.79605	0.0487779	0.142423	0.947117	0.154473	0.311812	0.0146087	0.00781529	-0.146604	0.0669431	0.0236831	0.0273212	0.960572	0.0981373	0.128493	0.0393245	-0.49171	-0.0960596	0.379604	0.282494	0.0995601	0.695794	0.600435	0.229142	0.023431	0.000395262	-0.126262	0.596494	0.0509925	0.132207	0.860318	0.16059	0.299025	0.0158584	-0.00218207	-0.134219	0.574522	0.0388715	0.111823	0.85503	0.130711	0.255918	0.0185533	0.340735	-0.148933	0.0766933	0.0223439	0.030554	0.417882	0.090642	0.113954	0.0376702	0.00375906	-0.02162	0.00458674	0.733304	0.00923505	0.0262041	0.883626	0.0351653	0.0556391	-0.0959338	-0.0690568	0.134926	0.269644	0.169786	0.763671	0.506255	0.393275	0.0120339	0.048794	-0.0703528	0.591949	0.264667	0.451286	0.902886	0.497636	0.656818	-0.00305385	0.00110384	-0.106917	0.987542	0.112111	0.267288	0.998483	0.29186	0.501336	0.00505848	-0.0221262	-0.130775	0.679144	0.0459246	0.13516	0.82215	0.150369	0.23107	0.0154019	0.124223	-0.0730014	0.0413699	0.284434	0.0182458	0.333793	0.519946	0.0803941	0.0452729	0.157764	-0.0571121	0.00813649	0.397299	0.00438113	0.145425	0.63299	0.0311601	0.0659991	0.150257	-0.0696067	0.0104883	0.293251	0.00550002	0.122525	0.54046	0.0320085	0.0627252	0.37474	-0.101805	0.000113936	0.0954722	8.36322889619077e-05	0.00735521	0.25057	0.00150227	0.121184	0.00342687	-0.12508	0.952204	0.0634226	0.148418	0.992429	0.201405	0.321296	0.0140919	0.0134788	0.175448	-0.123667	-0.0979423	0.79148	0.0111485	0.0587492	0.145653	0.14356	0.00346926	0.925466	0.0752722	0.184413	0.322355	0.283527	0.0184029	0.0146005	0.0703926	0.147048	-0.073991	0.0068139	0.258434	0.00376971	0.082107	0.497296	0.0237111	0.068667	0.450734	-0.102563	0.000417832	0.0976598	0.000287222	0.00862924	0.247888	0.00334616	0.105109	-0.100698	-0.153795	0.0746094	0.0198445	0.0301561	0.186138	0.0841266	0.0689072	0.038153	-0.412842	5.49294	6.0146	-0.159924	-0.13882	-0.146228	0.00248158	0.239658	0.617105	0.0121509	0.0368215	0.0279416	0.00150247	0.0439578	0.0776156	0.0143794	0.553624	0.918069	0.0591367	0.125592	0.105536	0.00687096	0.12351	0.219518	0.0818553	0.0327676	0.024137	0.0367995	-0.119374	0.76122	0.081276	0.141952	0.914962	0.231225	0.278071	0.0147726	0.434366	-0.0971988	0.00047156	0.117694	0.000321693	0.0527874	0.292776	0.00519824	0.103535	0.442725	-0.0961562	5.23503675676278e-05	0.115198	4.03521447054294e-05	0.00323483	0.283552	0.000906046	0.131929	0.00051353	-0.125967	0.514277	0.051344	0.122924	0.839564	0.16249	0.288857	0.0169686
Q9NYK5	MRPL39	ENSG00000154719	0.000385589	-0.201732	0.706489	8.45369375311373e-05	0.00042332	0.920967	0.00230724	0.00758637	0.0989826	-0.00278366	-0.191919	0.400157	0.000188525	0.000318625	0.992864	0.00448289	0.008938	0.102912	-1.84439	-0.0199274	5.40599167907968e-07	0.719291	2.93741535119145e-09	0.00207061	0.884964	2.0625996520548e-06	0.285462	0.00104637	-0.200445	0.0671908	7.03100387580941e-05	9.54283891949853e-05	0.36047	0.00216364	0.00230539	0.120267	0.00156678	-0.197166	0.603189	0.000126879	0.000405386	0.867061	0.00295185	0.00809097	0.101059	0.089648	-0.205314	0.548273	7.61344469051726e-05	0.000379329	0.820233	0.00202609	0.00841935	0.100502	0.000365685	-0.141826	0.716496	0.00432764	0.00848679	0.838771	0.0752853	0.0328911	0.0568754	-0.00954511	-0.146434	0.843006	0.00225417	0.00889079	0.970284	0.0279951	0.0802118	0.0561951	-0.196572	-0.152823	0.00334193	0.00102122	0.000120359	0.262422	0.0167472	0.0067203	0.117095	0.00685866	-0.207817	0.900258	9.94918952543549e-05	0.000346138	0.997649	0.00452044	0.0103227	0.102516	0.0591445	-0.186408	0.150404	0.000264892	0.000160976	0.33961	0.0050046	0.00215118	0.112286	0.0898272	-0.160974	0.0561847	0.00264425	7.28943676039755e-05	0.379014	0.0350329	0.00240614	0.12304	0.0817973	-0.163573	0.0775817	0.0023349	9.51917587285992e-05	0.395017	0.0373391	0.00241724	0.119432	0.0609796	-0.176399	0.18229	0.000887903	0.000186132	0.486358	0.0213635	0.00303308	0.110301	0.0669306	-0.194956	0.384662	0.000129156	0.000311057	0.612225	0.00397451	0.0037192	0.103244	0.131227	-0.157041	0.00245251	0.00197535	4.62884810786763e-06	0.178076	0.0227048	0.000464259	0.160587	0.120906	-0.122181	-0.177139	-0.224049	0.00172866	0.0228254	0.000343509	3.32474392631063e-05	3.35418503809575e-06	0.000100344	0.0492214	0.116728	0.00647137	0.00159505	0.000261694	0.00183721	0.164768	0.120458	0.0636045	-0.177256	0.132944	0.000740733	0.000149096	0.393283	0.0180486	0.00267859	0.11416	0.00106874	-0.199782	0.991551	0.000100571	0.000463036	0.996453	0.00317706	0.00466526	0.0984586	0.0833176	-0.177004	0.0555811	0.000584616	7.35878109807216e-05	0.152507	0.00794995	0.000869438	0.123804	0.103842	-2.10111	4.30303	-0.191355	-0.193163	-0.190001	0.33149	0.562248	0.644247	0.00020506	0.00024397	0.000287131	0.000288443	0.00114254	0.00121506	0.512907	0.797164	0.92316	0.00389161	0.00454077	0.00500632	0.0020421	0.0133712	0.0182553	0.10505	0.0863862	0.0855073	0.046175	-0.191276	0.620954	0.000376508	0.000409576	0.849946	0.00847215	0.00742621	0.100172	0.0199726	-0.198505	0.838675	0.000115522	0.000453528	0.939102	0.00391357	0.00645234	0.0987485	0.0284592	-0.197907	0.743884	0.000117549	0.000438905	0.86744	0.00386361	0.00445553	0.0992064	0.00142981	-0.199745	0.0172459	6.41863222692241e-05	2.9769495948672e-05	0.22893	0.00204866	0.00108534	0.136012
Q12955	ANK3	ENSG00000151150	-0.00192163	0.290277	0.370829	0.00608645	0.0199919	0.78409	0.0371047	0.0896615	0.0439296	0.000255905	0.277333	0.970656	0.00935038	0.0298633	0.996503	0.0528161	0.136326	0.0380086	-0.485664	0.355517	0.583721	0.0131197	0.0240822	0.828806	0.145512	0.0924965	0.048088	-0.000609393	0.279272	0.614533	0.00813538	0.0271874	0.870324	0.0463405	0.104684	0.0396972	0.00562431	0.295637	0.370315	0.00511567	0.016814	0.749952	0.0323578	0.0771664	0.047183	-0.222866	0.293033	0.477089	0.00625526	0.0231868	0.783882	0.0372231	0.0953138	0.0417465	-0.00978759	0.126046	8.73352761015895e-06	0.221876	2.86760517470397e-06	0.000326523	0.512186	7.3704942299458e-05	0.166795	0.0892644	0.254265	0.413984	0.0182985	0.0418352	0.878282	0.100382	0.181231	0.033259	-0.304832	0.247408	0.0469651	0.020082	0.00806664	0.457461	0.105952	0.0678493	0.0576175	-0.11841	0.236884	0.301875	0.0303825	0.0332802	0.914189	0.133388	0.152465	0.0366818	0.269385	0.336595	0.00153764	0.00114628	0.000194296	0.0167283	0.0127815	0.00242446	0.109713	0.0695046	0.307641	0.484286	0.00668762	0.0233774	0.814311	0.0583016	0.0942909	0.0416257	0.016467	0.285195	0.86642	0.0120029	0.0294622	0.963188	0.0891237	0.108342	0.0382088	0.0755734	0.306354	0.432191	0.00586233	0.0219257	0.720438	0.0578944	0.0824107	0.0425706	-0.205984	0.26473	0.201835	0.011586	0.0131926	0.424504	0.0636927	0.0487324	0.0500241	0.216228	0.350564	0.0181324	0.00119221	0.00176056	0.32805	0.0160429	0.0209531	0.079596	0.203692	-0.330615	0.318288	0.217515	0.0124507	0.00302707	0.00232377	0.0449474	0.0012627	0.000207952	0.13629	0.0372737	0.0220817	0.150292	0.0126663	0.00279746	0.0843268	0.110386	0.0285357	0.290178	0.748957	0.00843841	0.0275689	0.896214	0.0690448	0.0922227	0.0394897	-0.259628	0.266433	0.218721	0.0113977	0.0135826	0.426228	0.0601449	0.044062	0.0499738	0.223431	0.341282	0.013953	0.00137446	0.00139705	0.0560733	0.0141174	0.0072276	0.0828903	0.246163	2.50396	31.1827	0.300157	0.312581	0.310618	0.272217	0.741432	0.108071	0.00493239	0.00417326	0.00387859	0.0158471	0.0162411	0.00469288	0.446824	0.892181	0.674769	0.031881	0.0284252	0.0270381	0.0408366	0.065473	0.0402506	0.0476999	0.047699	0.0659941	0.239677	0.324488	0.219979	0.00357236	0.0136388	0.553143	0.0332845	0.0635765	0.0499129	-0.350612	0.25664	0.0866559	0.0144652	0.00665049	0.356786	0.0761741	0.0382206	0.0604338	-0.267542	0.261893	0.14156	0.0127414	0.00981039	0.333865	0.0683912	0.0380973	0.0547538	-0.000407067	0.27838	0.749896	0.00835785	0.0293429	0.928256	0.047678	0.113606	0.0385605
Q9Y4E8	USP15	ENSG00000135655	-0.000510479	0.0404457	0.398232	0.169791	0.310893	0.799986	0.350847	0.503508	0.00270281	-0.00133996	0.0407257	0.493226	0.170134	0.351429	0.996503	0.352877	0.579884	0.000820625	-0.07453	0.0361986	0.770756	0.375891	0.64721	0.921901	0.677476	0.76649	-0.0100686	-0.000294876	0.0372049	0.385133	0.203728	0.314349	0.744758	0.395973	0.511596	0.00255368	0.00123752	0.0414478	0.484758	0.159576	0.321348	0.815035	0.33871	0.498312	0.00223131	0.13727	0.0279328	0.118238	0.344557	0.130674	0.471194	0.551234	0.278896	0.0159131	-0.000729727	0.0226361	0.255946	0.46769	0.293185	0.455978	0.731855	0.433129	0.00363096	-0.0173641	0.0328998	0.572863	0.274904	0.477713	0.923048	0.510913	0.678132	-0.00393924	-0.0339999	0.031334	0.434404	0.298014	0.412357	0.843816	0.531129	0.623768	-0.00165193	-0.0205227	0.0223614	0.522321	0.461898	0.555851	0.984776	0.675994	0.74577	-0.00629996	-0.0321562	0.0301934	0.185964	0.306367	0.184866	0.387584	0.518602	0.290048	0.0106466	-0.0312768	0.0238522	0.262605	0.447591	0.236927	0.650951	0.668001	0.4245	0.00686278	-0.0275535	0.0251619	0.316252	0.424057	0.268681	0.68443	0.657055	0.456231	0.00493919	-0.0327868	0.0248896	0.225102	0.418485	0.212522	0.53759	0.65625	0.375892	0.0085223	-0.0261941	0.0354981	0.56502	0.226837	0.376708	0.754532	0.43541	0.518631	-0.000247744	-0.0209359	0.0310236	0.420377	0.308151	0.313199	0.814706	0.533834	0.506841	0.00261036	-0.0451054	0.0574792	0.0293832	0.0579437	0.050155	0.0708606	0.314177	0.0637945	0.0632545	0.0739529	0.278329	0.22444	0.529039	0.188	0.166921	0.153758	0.0270425	0.0248738	-0.0303714	0.0270686	0.224614	0.374012	0.206964	0.521152	0.609981	0.365727	0.00899623	0.074604	0.0417633	0.208802	0.154796	0.196332	0.413522	0.333421	0.309927	0.00980617	-0.0627077	0.0206654	0.0141531	0.482556	0.0211495	0.0565956	0.675718	0.0529527	0.0434289	-0.238966	1.9209	3.36565	0.0183291	0.0447219	0.042194	9.89052686602858e-05	0.369268	0.540732	0.51311	0.140684	0.163001	0.000215422	0.253825	0.31528	0.00140431	0.671161	0.891718	0.70483	0.309521	0.343513	0.00164257	0.394794	0.505338	0.109091	0.0059019	0.00252845	-0.106334	0.0181347	0.0519481	0.55283	0.0651501	0.312411	0.747925	0.169594	0.026597	-0.0562246	0.0340978	0.330459	0.247323	0.269709	0.641197	0.462189	0.440031	0.00491939	-0.0116717	0.0370594	0.820345	0.209694	0.422776	0.908307	0.413288	0.548551	-0.00203952	-0.000141369	0.0367101	0.693434	0.210718	0.424579	0.911867	0.406312	0.620637	-0.00210562
Q9C0C9	UBE2O	ENSG00000175931	-0.00024041	-0.0372421	0.814253	0.454777	0.714009	0.951835	0.651586	0.822069	-0.010136	0.000390954	-0.0398094	0.905987	0.427556	0.728947	0.996503	0.630598	0.864645	-0.0104579	-0.186341	-0.00179976	0.662941	0.978944	0.85439	0.871573	0.991655	0.906249	-0.0151356	4.98593740308315e-05	-0.0387242	0.931028	0.435326	0.735159	0.981547	0.637071	0.842876	-0.0106714	-0.00293675	-0.0449201	0.328415	0.36738	0.45294	0.720033	0.569651	0.61626	-0.00313415	0.445237	-0.0687922	0.00240367	0.158578	0.00720446	0.262855	0.337003	0.0477659	0.0588245	0.00225265	0.0325356	0.0287667	0.512173	0.0906031	0.101273	0.75829	0.191364	0.0216072	-0.0437562	0.00370613	0.378452	0.939032	0.676639	0.862798	0.970349	0.81471	-0.00937249	0.0502793	0.00398599	0.474128	0.934542	0.772276	0.860461	0.968653	0.876137	-0.0114435	-0.0636574	-0.0226851	0.234387	0.653851	0.479551	0.895357	0.81439	0.68665	-0.00399902	-0.0670312	-0.0533549	0.102452	0.28357	0.192481	0.270074	0.494642	0.298274	0.010032	0.0614585	-0.0125747	0.192681	0.812366	0.313198	0.588729	0.909275	0.498074	0.00258946	0.0700241	-0.0082172	0.131127	0.876579	0.233846	0.489288	0.945275	0.417721	0.00706274	0.062819	-0.0152157	0.169011	0.769337	0.28404	0.469045	0.892387	0.453362	0.00408784	0.141754	-0.0296385	0.0639937	0.545115	0.131189	0.21404	0.733038	0.248707	0.0158534	-0.0354921	-0.0493747	0.419487	0.337661	0.538356	0.814706	0.562817	0.702446	-0.00580113	-0.067941	0.232439	-0.0505551	0.0242937	0.081705	8.50503596031159e-06	0.307638	0.6223	0.163116	3.51301697017662e-05	0.351838	0.00209196	0.521667	0.779377	0.30871	0.000952089	0.0126475	0.134764	0.0495729	-0.0201999	0.241524	0.694762	0.375089	0.539327	0.842705	0.535227	-0.000181939	0.281618	-0.023033	0.0045202	0.633174	0.0130536	0.0361429	0.787161	0.0428546	0.0505587	-0.120667	-0.0708704	0.00511184	0.153001	0.0145967	0.0276304	0.334972	0.0401943	0.0489126	-0.444744	7.93274	8.57241	-0.0741331	-0.0289422	-0.0396465	1.63047506852051e-05	0.0273762	0.357293	0.114592	0.566039	0.437018	6.65876844264778e-05	0.0638827	0.480418	0.00038279	0.213239	0.826721	0.269891	0.735793	0.635573	0.000711372	0.157295	0.647374	0.125161	0.0271016	-0.00405772	-0.132725	-0.0624098	0.153032	0.23149	0.267955	0.474134	0.448802	0.420279	0.00502008	0.146047	-0.0280495	0.134191	0.571119	0.242171	0.430796	0.753674	0.411433	0.00657955	0.192695	-0.0247244	0.0252681	0.613192	0.0605377	0.117786	0.783888	0.138628	0.0277045	0.000121564	-0.0387516	0.841453	0.434835	0.723255	0.965159	0.638082	0.839937	-0.0104156
Q53H82	LACTB2	ENSG00000147592	0.00131964	0.014613	0.207057	0.773302	0.405352	0.667505	0.875489	0.588523	-0.00137614	0.00290514	0.015365	0.391311	0.764297	0.62323	0.990124	0.874611	0.795412	-0.00802505	0.331744	-0.0389623	0.445067	0.57384	0.739026	0.738813	0.812231	0.832082	-0.0124859	-0.000316346	0.0230726	0.591764	0.649456	0.78531	0.858927	0.799809	0.876424	-0.011706	0.00541195	0.0360793	0.0773221	0.475514	0.184011	0.459776	0.666341	0.349815	0.0108855	0.0124451	0.0221988	0.935199	0.667354	0.898247	0.976277	0.807845	0.933194	-0.0137097	-0.00182128	0.00698008	0.10106	0.89657	0.216462	0.244774	0.958886	0.352708	0.00830662	0.0203015	0.0307309	0.703884	0.556008	0.776257	0.95081	0.749888	0.871847	-0.0115241	-0.0207143	0.0306823	0.783789	0.556959	0.803684	0.957351	0.750384	0.894796	-0.0120688	0.0649509	0.00430062	0.234995	0.93366	0.487422	0.895357	0.970474	0.693982	-0.00425248	-0.0511099	0.0119224	0.225584	0.815647	0.431252	0.43506	0.905441	0.53872	-0.00233076	0.0319876	0.0366753	0.509408	0.501884	0.724356	0.828152	0.709601	0.827775	-0.0103597	-0.0014665	0.0223978	0.975505	0.682393	0.900806	0.993764	0.842116	0.94254	-0.013754	-0.0540086	0.00278102	0.24924	0.958389	0.462861	0.560771	0.985436	0.621223	-0.00342211	0.0110584	0.0237507	0.888643	0.640551	0.892407	0.95173	0.802359	0.928219	-0.013608	0.0233836	0.0324302	0.603028	0.537941	0.773887	0.895144	0.729597	0.867539	-0.0114762	-0.0191671	0.0575699	0.0212057	0.050743	0.632691	0.296908	0.678234	0.348973	0.790385	0.463198	0.851526	0.518064	0.821796	0.549199	0.863842	0.575569	-0.011807	-0.00348522	-0.0449965	0.00882908	0.298531	0.866842	0.515278	0.593832	0.93356	0.659043	-0.00511816	0.0512779	0.027493	0.61829	0.588746	0.782549	0.786119	0.758671	0.841137	-0.0116507	-0.0899182	0.000160761	0.0426793	0.997496	0.112752	0.125392	0.999178	0.190402	0.018284	-0.276201	4.67814	15.9262	0.00223999	0.0413648	0.0355927	0.0104803	0.204789	0.0921699	0.964319	0.427279	0.490221	0.0330766	0.356811	0.192621	0.0423158	0.513287	0.652855	0.984587	0.622581	0.68004	0.0716643	0.496758	0.375519	0.0367735	0.000597945	0.0101785	-0.107502	0.00487099	0.258153	0.927208	0.466557	0.595086	0.966107	0.608618	-0.00357152	0.0818474	0.0302684	0.4129	0.552269	0.63312	0.697865	0.740158	0.748542	-0.00833269	0.0477015	0.028041	0.591284	0.581814	0.766969	0.771466	0.760953	0.835403	-0.0113354	-6.36323e-05	0.0224416	0.918603	0.658689	0.902523	0.982547	0.807853	0.948196	-0.0138904
Q8TD19	NEK9	ENSG00000119638	0.00102482	0.0414821	0.217788	0.304675	0.228965	0.675653	0.508649	0.416823	0.00738493	0.000996141	0.0453938	0.711871	0.267275	0.458273	0.996503	0.469671	0.670398	-0.00326834	-0.527545	0.0938189	0.141976	0.102117	0.215775	0.45395	0.37311	0.383844	0.00972572	-0.00129522	0.0507647	0.00509122	0.196659	0.00965651	0.119509	0.387202	0.0512977	0.0549855	-0.00235008	0.0413274	0.334586	0.306467	0.326563	0.723824	0.509832	0.502865	0.00198031	0.381883	0.0222802	0.00137026	0.572495	0.00286803	0.262855	0.744221	0.0279265	0.0720673	0.000818785	0.0936154	0.331422	0.0234185	0.0713618	0.533757	0.173261	0.159886	0.0252217	-0.0528715	0.0842203	0.189309	0.0332629	0.0482514	0.798156	0.145648	0.196587	0.031118	0.0611789	0.0845716	0.283008	0.0330239	0.0642467	0.762731	0.142501	0.218224	0.0268077	0.0187788	0.0512537	0.674132	0.226842	0.471635	0.984776	0.444816	0.680881	-0.00373997	-0.0296072	0.0415857	0.377823	0.308501	0.332138	0.589318	0.520844	0.445156	0.00168809	0.116249	0.097586	0.00214981	0.0211502	0.0043466	0.096473	0.115615	0.0325644	0.0661128	0.0932557	0.088723	0.0129307	0.0382889	0.0220827	0.177022	0.172172	0.0890223	0.0424654	0.046917	0.0656216	0.207754	0.12278	0.221268	0.51827	0.335345	0.385274	0.00790694	0.213171	0.061767	0.000511026	0.111111	0.00114494	0.0147834	0.276133	0.00896196	0.0850843	0.0225552	0.0568185	0.527817	0.175524	0.384628	0.867263	0.380935	0.575191	-0.000571441	0.0495347	0.048517	0.0587624	0.0673866	0.118553	0.269409	0.146073	0.119163	0.138304	0.233293	0.416798	0.488385	0.329764	0.282856	0.276752	0.351259	0.0151701	0.00721123	0.0952203	0.0832688	0.00503583	0.0426826	0.00906015	0.0710293	0.176701	0.0432246	0.055919	0.357541	0.0682105	5.45637924516231e-06	0.0692612	1.46655046726716e-05	0.000739387	0.198949	0.000508119	0.145444	-0.0699806	0.0302835	0.0472368	0.457713	0.0651214	0.135383	0.654942	0.125361	0.0266037	-0.221391	1.74327	-0.492651	0.0313762	0.0563974	0.0539269	0.0098201	0.55382	0.948118	0.430788	0.177131	0.19516	0.0165409	0.360905	0.429419	0.0403675	0.792315	0.987398	0.632362	0.357128	0.385233	0.0422484	0.500922	0.605325	0.0470671	0.000419789	-0.00229868	-0.025918	0.044657	0.732159	0.295135	0.442991	0.902306	0.517436	0.586704	-0.00276537	0.256744	0.0666032	0.000980298	0.0884312	0.00201213	0.0734504	0.243414	0.0172494	0.0776881	0.283059	0.0686697	3.44849764088335e-05	0.0715827	8.56806012286101e-05	0.00267478	0.21055	0.00152137	0.121735	-0.00134402	0.049414	0.00589022	0.209115	0.0110201	0.14042	0.404622	0.0583518	0.0530482
Q96EL3	MRPL53	ENSG00000204822	0.00161654	-0.0877814	0.387211	0.33458	0.475343	0.794477	0.540195	0.648683	-0.00383297	-0.00284501	-0.0699474	0.638378	0.44566	0.619217	0.996503	0.646028	0.792254	-0.00792488	-1.94746	0.0910348	0.00508581	0.404194	0.011607	0.0886008	0.701415	0.0577659	0.0605243	0.000508718	-0.0749269	0.62704	0.40611	0.634968	0.875388	0.609796	0.773377	-0.00837827	-0.00660734	-0.0970885	0.224912	0.282095	0.308084	0.640402	0.486471	0.48578	0.00288823	0.102593	-0.0843775	0.707145	0.36032	0.644498	0.895924	0.566019	0.75708	-0.00854558	0.00116124	-0.0296118	0.5571	0.757887	0.746369	0.728341	0.896679	0.823682	-0.0109086	0.153488	-0.0496345	0.103289	0.587942	0.234187	0.741457	0.77193	0.468252	0.00709579	0.0524659	-0.0435041	0.694955	0.638279	0.821457	0.931819	0.804452	0.903697	-0.0124121	0.11567	-0.098853	0.240589	0.289471	0.214741	0.895357	0.519186	0.444747	0.00842932	0.0328339	-0.0703205	0.663437	0.443666	0.629084	0.812068	0.644998	0.710906	-0.00817005	0.162501	-0.00818082	0.0588154	0.932234	0.115263	0.386386	0.971082	0.269507	0.0178111	0.122444	-0.0240246	0.149186	0.804139	0.24348	0.519527	0.906352	0.42849	0.00644581	0.140112	-0.0249102	0.0929869	0.792265	0.167829	0.352036	0.904389	0.321028	0.0121171	0.315648	-0.0571126	0.0237118	0.521224	0.0530745	0.118878	0.714959	0.131604	0.02946	0.102573	-0.0460998	0.201086	0.622635	0.299067	0.669681	0.79401	0.493061	0.0033241	0.160158	-0.170371	-0.0494833	-0.147333	0.024239	0.0830323	0.581441	0.12642	0.0531182	0.124215	0.19543	0.247414	0.758111	0.294456	0.149406	0.223475	0.0296734	0.0169404	0.210821	-0.00470396	0.00583229	0.959153	0.0149646	0.0766133	0.981518	0.0608349	0.0485455	0.376729	-0.0597976	0.0391972	0.504516	0.0803738	0.146049	0.694879	0.162048	0.0234227	0.138205	-0.0416743	0.0822828	0.6508	0.149248	0.199295	0.803555	0.235312	0.0140067	0.417079	-21.0676	-38.8596	-0.0454784	-0.129715	-0.102087	0.0313682	0.00115103	0.0208915	0.614522	0.150328	0.264305	0.0664039	0.0027897	0.0385451	0.0939465	0.0864827	0.599744	0.78212	0.323076	0.466021	0.123176	0.0228501	0.143688	0.0263093	0.0735538	0.0347515	0.370346	-0.0108816	0.0283571	0.907929	0.0608649	0.245355	0.95621	0.162334	0.0276233	0.32474	-0.0578717	0.0679642	0.521056	0.127595	0.321664	0.714729	0.274349	0.0164	0.3685	-0.0545469	0.0191754	0.541226	0.0432819	0.0998966	0.727817	0.109395	0.0327493	0.000518425	-0.0743856	0.638826	0.409418	0.640029	0.896858	0.615253	0.786626	-0.00850238
O00186	STXBP3	ENSG00000116266	-0.000712273	0.167936	0.405267	8.84859436331943e-05	0.000428645	0.804825	0.00237446	0.00763932	0.0988093	0.00111994	0.160431	0.686123	0.000196761	0.000559091	0.996503	0.00457765	0.0118596	0.0951182	-0.355351	0.210762	0.285874	0.000120656	0.000200539	0.618167	0.0215181	0.00506196	0.12677	0.000196891	0.162896	0.683082	0.0001361	0.000597867	0.899894	0.00317595	0.00793458	0.0948794	-0.000871161	0.16308	0.72973	0.000150447	0.000550291	0.915633	0.00328262	0.00957308	0.0967559	-0.0454479	0.166453	0.716169	0.000124573	0.000567893	0.899461	0.00288085	0.010751	0.0949007	-0.00391602	0.113677	8.43309959356759e-06	0.00639801	3.60358741843528e-08	0.000324516	0.0925435	3.76136611081002e-06	0.221458	0.0185372	0.165481	0.671374	0.000161984	0.000694345	0.944778	0.00619388	0.0218013	0.0927776	-0.0804414	0.163524	0.191335	0.000177717	0.00032258	0.686822	0.0062873	0.0114821	0.103497	-0.0646845	0.13704	0.153738	0.0016793	0.000969805	0.853237	0.0246595	0.0197021	0.0880658	0.112448	0.187844	0.000885979	7.22354497904773e-06	2.36601796678499e-06	0.0116776	0.000563582	0.000161727	0.168089	0.0454726	0.182776	0.250077	6.63394303835297e-05	0.000312405	0.644049	0.00545113	0.00585683	0.103184	0.0184814	0.171454	0.63555	0.000186663	0.000542152	0.87551	0.0106799	0.00824327	0.0955464	0.0424431	0.179308	0.26774	6.58077782486225e-05	0.000327594	0.582377	0.00591032	0.00457565	0.102529	-0.0866366	0.157804	0.177775	0.000195983	0.000243892	0.396745	0.00501249	0.00310256	0.106594	0.0810461	0.189248	0.0265493	1.65784706604802e-05	5.69216703051939e-05	0.377417	0.00148898	0.00243124	0.127286	0.0843905	-0.13252	0.17866	0.149686	0.00935083	0.00242269	2.4103311807001e-05	0.000522925	2.26645453345442e-05	9.71883405839854e-07	0.120892	0.0331201	0.00135946	0.00901578	0.000961873	0.000114206	0.139657	0.181931	0.00261892	0.163747	0.9413	0.000235225	0.000670765	0.978255	0.0100937	0.00742262	0.0932634	-0.0683934	0.159231	0.41729	0.000195894	0.000483425	0.63063	0.00468448	0.00478146	0.0978561	0.0855957	0.186276	0.0182939	1.70181612459524e-05	4.11192172429871e-05	0.0686265	0.000980957	0.000585987	0.131675	0.10733	-2.55836	0.549108	0.171585	0.182794	0.18641	0.229737	0.389397	0.942768	7.13595754081912e-05	2.6397150784552e-05	1.80244346527997e-05	0.000326065	6.77991526351687e-05	9.80840121991903e-05	0.396533	0.688015	0.987329	0.00206435	0.00109033	0.000895119	0.0022217	0.00275621	0.00381493	0.103347	0.125829	0.120771	0.114943	0.18413	0.139664	4.31690242326612e-05	0.000224996	0.457279	0.00236253	0.00518946	0.10849	-0.0829884	0.157276	0.310977	0.000237415	0.000401773	0.625027	0.0059928	0.00596216	0.10044	-0.0904905	0.156677	0.21301	0.000238031	0.000308805	0.431382	0.0057816	0.00356198	0.104103	0.00019811	0.163109	0.697009	0.000133184	0.000602408	0.913352	0.00321481	0.0085064	0.0947732
Q8IY67	RAVER1	ENSG00000161847	-0.000473927	0.098104	0.693341	0.0950114	0.243122	0.918576	0.238424	0.43269	0.00646832	-0.00376576	0.105024	0.332006	0.0751844	0.163902	0.983079	0.207996	0.378515	0.0124769	-0.448784	0.130283	0.369494	0.103981	0.264218	0.687207	0.37672	0.43785	0.0061053	-0.00180253	0.0981442	0.00684999	0.084493	0.00693448	0.135318	0.224655	0.0419773	0.0598245	-0.00358449	0.0895918	0.309398	0.126604	0.151644	0.705994	0.291533	0.310359	0.0138709	0.525696	0.059639	0.00227972	0.29711	0.00245725	0.262855	0.502023	0.0256311	0.0742715	0.00179406	0.163988	0.143008	0.0063979	0.018511	0.311074	0.0925435	0.0595499	0.045403	-0.0796457	0.14234	0.17445	0.0137289	0.0215302	0.784125	0.085106	0.129495	0.0431643	0.132613	0.144127	0.10909	0.0124204	0.014977	0.590669	0.0777432	0.0949774	0.0485333	-0.0162349	0.106514	0.800157	0.0812984	0.182517	0.997375	0.241055	0.406128	0.0109257	-0.178931	0.0561645	0.000147701	0.31457	0.000190801	0.00384232	0.527236	0.00239633	0.109962	0.0753407	0.127199	0.173903	0.0424441	0.103914	0.56748	0.172781	0.253676	0.0193761	0.0662976	0.124012	0.224436	0.0483644	0.125321	0.60462	0.195892	0.28345	0.016546	-0.0463597	0.0776906	0.388627	0.205802	0.181012	0.689267	0.445637	0.337171	0.0109672	0.162681	0.105566	0.0704695	0.0683	0.050871	0.226229	0.204942	0.127781	0.0300929	-0.0613721	0.0754617	0.23462	0.212061	0.129375	0.692738	0.426296	0.29565	0.0161886	-0.0691802	0.22654	0.0824888	0.164081	0.132389	0.000267605	0.159028	0.0065332	0.0843733	0.000309674	0.438307	0.010896	0.348364	0.0447362	0.199724	0.00365179	0.0226872	0.104834	0.0217854	0.103211	0.662432	0.0914487	0.238917	0.849233	0.276026	0.402046	0.00678792	0.374856	0.115133	0.00124814	0.042223	0.00140894	0.0165646	0.145076	0.00949314	0.0827697	-0.191548	0.0429802	0.000129055	0.448014	0.000167935	0.00194312	0.646467	0.00153787	0.112524	-0.471402	12.4601	14.1944	0.0569657	0.118831	0.102054	0.000114934	0.00297585	0.194063	0.308245	0.0433181	0.0891803	0.000150492	0.00290817	0.104507	0.00156548	0.101204	0.741022	0.514482	0.140171	0.229839	0.00126623	0.0233441	0.259971	0.114032	0.0729515	0.0195905	-0.190152	0.0602186	0.0812021	0.32403	0.0571423	0.368411	0.548381	0.15596	0.0285742	0.241932	0.111628	0.0341333	0.054798	0.0276349	0.243484	0.182361	0.0996043	0.0394541	0.254831	0.112768	0.0116717	0.0503656	0.0107989	0.0745769	0.169879	0.0405193	0.0533459	-0.00150651	0.0958502	0.0331117	0.0953512	0.0278768	0.290889	0.244065	0.10997	0.0393243
Q15386	UBE3C	ENSG00000009335	-0.000632211	-0.237495	0.522623	2.25130793536957e-06	6.55280666026474e-06	0.863474	0.000256187	0.000532778	0.154948	0.00347911	-0.25072	0.27605	7.31792008107098e-07	4.43504068366963e-06	0.981681	0.000125608	0.000622841	0.160008	-0.8373	-0.176411	0.0472483	0.00924765	6.68547628994967e-06	0.259032	0.123337	0.000506261	0.178676	0.00132502	-0.243917	0.0161106	7.10026182398441e-07	5.05700026952158e-07	0.191896	0.000103476	5.94439105115613e-05	0.188913	-0.00188101	-0.245802	0.519169	1.2362241950343e-06	7.45793414565344e-06	0.828655	0.000167519	0.00078944	0.155464	0.155757	-0.252032	0.279631	7.28008788238071e-07	4.47427930762683e-06	0.643358	0.000120507	0.000610506	0.159894	0.00267339	-0.147697	0.00410986	0.00116379	4.84651892373559e-06	0.0241037	0.0399516	0.000108821	0.159989	-0.07506	-0.181234	0.0957062	6.02769009009004e-05	7.50578670155445e-05	0.734921	0.00378519	0.00724161	0.123536	-0.159695	-0.188397	0.0115446	2.52064951081913e-05	1.22974237450162e-05	0.328299	0.00209349	0.00172701	0.147774	0.0643146	-0.244702	0.220786	2.3531366206717e-06	1.82522102264506e-06	0.887024	0.000466042	0.000381027	0.172611	0.00118055	-0.241275	0.976395	1.95170823694911e-06	8.04135951787063e-06	0.987518	0.000278318	0.000330914	0.152283	0.142563	-0.180751	0.00149669	0.000376278	5.10166348890608e-08	0.0872203	0.0127392	1.31350829294369e-05	0.215773	0.143234	-0.179022	0.00117856	0.000422163	4.08876601759235e-08	0.0598896	0.0159063	8.09785351791879e-06	0.218439	0.10557	-0.201936	0.0160346	7.40183898707684e-05	4.3795761676372e-07	0.148991	0.00601808	4.87326178454988e-05	0.1894	0.218881	-0.227421	0.00280151	2.60108331730664e-06	9.08732176378606e-08	0.0373084	0.000372051	1.56515615241664e-05	0.208777	0.0910458	-0.21236	0.0310884	2.82107075490013e-05	8.17014836286273e-07	0.39045	0.00186239	0.000131471	0.182858	0.0651083	0.0618964	-0.229828	-0.227082	0.0848631	0.237295	4.16067033959022e-06	1.9563702136132e-05	1.89757579184371e-06	6.85786569836491e-06	0.357082	0.45199	0.000503493	0.00110299	0.000180152	0.00036034	0.172112	0.15657	0.109139	-0.203304	0.00705837	5.26707473831483e-05	2.20443259778465e-07	0.0839916	0.00458303	2.92507492288581e-05	0.199287	0.286536	-0.227027	0.00279603	2.97391296431276e-06	9.49584872103729e-08	0.0266954	0.000370492	1.82236367583657e-05	0.209674	-0.0165797	-0.246596	0.695405	1.71904730985588e-06	7.79897860011752e-06	0.815387	0.000245887	0.000186499	0.15377	-0.230089	-0.212001	-1.09724	-0.260849	-0.24452	-0.244277	0.0248007	0.951896	0.903283	2.16843188287469e-07	2.53345223762984e-06	2.32960389681941e-06	6.71872149243005e-07	1.37990011835857e-05	1.37221474792872e-05	0.0789646	0.983341	0.980944	5.07544480706791e-05	0.000247701	0.000236761	3.36983148100842e-05	0.00106583	0.00131564	0.185332	0.147305	0.14738	-0.020781	-0.245905	0.817922	3.41214027356059e-06	8.20164882667489e-06	0.939146	0.000627509	0.000822721	0.153109	0.207978	-0.228167	0.0267822	3.94605957064773e-06	7.18238021754807e-07	0.221483	0.000516599	0.000110953	0.184489	0.250119	-0.22508	0.00249561	3.60030642855618e-06	8.55533566685555e-08	0.0295646	0.000471335	1.40598750405941e-05	0.210951	0.0015427	-0.242726	0.00775991	7.0362868330612e-07	2.63696191864084e-07	0.152093	0.000108697	3.99370467834938e-05	0.19706
Q567U6	CCDC93	ENSG00000125633	0.00133791	-0.0430814	0.0169373	0.111704	0.0257316	0.292068	0.265559	0.104993	0.04021	0.00338075	-0.0434689	0.0632537	0.114025	0.0797175	0.954919	0.273687	0.249792	0.023367	0.256887	-0.0637821	0.282001	0.0953553	0.245896	0.613712	0.362999	0.418674	0.00739148	9.06710948971985e-05	-0.0344467	0.77601	0.210476	0.441028	0.931093	0.404408	0.632356	-0.00269636	-0.000701904	-0.0380835	0.669766	0.164503	0.366255	0.893424	0.34509	0.541945	0.000189956	0.094711	-0.0409249	0.250565	0.141725	0.232172	0.619119	0.312054	0.39697	0.00717245	0.00127541	0.0099766	0.0219256	0.70946	0.0690877	0.0829757	0.870235	0.15643	0.025711	0.00718355	-0.00728311	0.789441	0.781651	0.930374	0.961831	0.88682	0.960537	-0.0143683	0.00192602	-0.00701265	0.9596	0.789732	0.963037	0.993427	0.892311	0.983018	-0.0149111	-0.0251856	-0.0350346	0.405207	0.222295	0.393524	0.954209	0.438796	0.617204	-0.000926248	-0.00417098	-0.0354471	0.855062	0.203032	0.442902	0.921515	0.400668	0.549731	-0.00274189	0.0634382	-0.00749388	0.0143026	0.794973	0.0221619	0.217432	0.902266	0.090811	0.0424127	0.0531591	-0.0113405	0.0376381	0.696376	0.0514774	0.290349	0.851042	0.158222	0.0299161	0.0280239	-0.0240293	0.268243	0.404529	0.243443	0.582889	0.64558	0.411391	0.00644816	0.0735114	-0.029801	0.0829201	0.273226	0.0995794	0.249906	0.486603	0.206635	0.0200187	0.0223566	-0.027445	0.358651	0.335867	0.294375	0.775103	0.561523	0.488664	0.00356839	-0.00396144	0.0747133	-0.0354798	-0.0188953	0.855508	0.0117062	0.202139	0.511307	0.441931	0.0155107	0.952565	0.0769777	0.403546	0.697023	0.593338	0.0516622	-0.00272813	0.0483834	0.0222749	-0.0268278	0.342764	0.348588	0.286007	0.632468	0.587112	0.451578	0.0040138	0.112023	-0.0288621	0.043131	0.288814	0.0576705	0.155446	0.494195	0.127089	0.0284357	-0.00672284	-0.0365786	0.781567	0.196285	0.432337	0.870386	0.393589	0.530312	-0.00238699	-0.101459	0.941351	0.445987	-0.0430248	-0.0382639	-0.0395625	0.0850869	0.639057	0.931115	0.11989	0.179249	0.163339	0.101451	0.337279	0.375245	0.193982	0.835773	0.984252	0.278422	0.359709	0.343955	0.17173	0.477753	0.562248	0.0198903	0.00147668	-0.000188942	-0.0570627	-0.0453167	0.268399	0.118832	0.242977	0.604937	0.29774	0.392873	0.0065284	0.0517393	-0.0312819	0.339595	0.257719	0.284305	0.648065	0.473565	0.455161	0.00410598	0.0823997	-0.0291448	0.0855324	0.286922	0.101882	0.244482	0.499365	0.201416	0.0198259	3.84398795885177e-05	-0.0342888	0.908984	0.212575	0.456315	0.980449	0.408643	0.650855	-0.00322621
Q15836	VAMP3	ENSG00000049245	0.0047632	0.156534	0.0329738	0.147759	0.0234913	0.38013	0.320497	0.0990428	0.0415541	0.0030987	0.178758	0.670649	0.10678	0.210222	0.996503	0.261997	0.43708	0.00868829	1.08273	0.0350185	0.242412	0.812163	0.261611	0.574002	0.928118	0.435492	0.00628287	-0.000226026	0.187621	0.85857	0.0874598	0.228846	0.958877	0.229473	0.420933	0.00745087	-0.0028646	0.175994	0.663639	0.108903	0.226613	0.891154	0.263772	0.400631	0.00766183	0.586596	0.147397	0.0725927	0.179899	0.0456515	0.414512	0.36615	0.146738	0.031707	0.0048656	0.293498	0.0392038	0.010822	0.014692	0.126953	0.115774	0.0499038	0.0488166	0.117374	0.225016	0.301552	0.0438195	0.0726617	0.835009	0.17207	0.249662	0.0249488	0.244594	0.236059	0.12672	0.0338245	0.0385095	0.620138	0.14427	0.163973	0.0344997	0.0383227	0.174284	0.750318	0.128201	0.312884	0.990103	0.317584	0.548154	0.00262593	-0.153787	0.153497	0.088691	0.161476	0.0537516	0.245537	0.346457	0.118521	0.0292707	0.171248	0.259952	0.0985813	0.0266534	0.0585284	0.465429	0.132583	0.173408	0.0279984	0.2005	0.274444	0.0489301	0.0190108	0.0328715	0.327254	0.115726	0.117546	0.0365872	0.0957015	0.222837	0.342218	0.0536869	0.146371	0.651057	0.20868	0.293834	0.0141941	0.366746	0.210585	0.0291164	0.0512243	0.0211033	0.135806	0.170541	0.0676197	0.0431335	-0.131151	0.137788	0.169481	0.217292	0.0961156	0.636569	0.43279	0.246071	0.0207108	-0.0519301	0.280494	0.17081	0.215145	0.543068	0.0151621	0.118045	0.056749	0.205885	0.0237957	0.807131	0.0911376	0.289546	0.175052	0.35957	0.0689674	0.00907657	0.0419985	0.139175	0.229971	0.130192	0.0409823	0.0785258	0.389768	0.172261	0.189637	0.0237748	0.307302	0.196673	0.159481	0.0691292	0.0917957	0.352253	0.198949	0.178328	0.0214088	-0.0865778	0.156832	0.362551	0.157395	0.163506	0.541983	0.34156	0.251427	0.012611	0.134771	0.994218	-17.9975	0.19157	0.138866	0.136576	0.56232	0.898805	0.369559	0.0813181	0.210778	0.214703	0.209447	0.455617	0.306624	0.725223	0.964256	0.834258	0.215177	0.401096	0.40907	0.303167	0.587511	0.496431	0.00881297	-0.00322654	0.00296223	0.0376567	0.187542	0.852812	0.102026	0.243641	0.954936	0.269143	0.39372	0.00648632	0.0679853	0.185098	0.749732	0.0901666	0.235544	0.899551	0.246094	0.405988	0.00700678	0.296255	0.200662	0.115822	0.0636078	0.0716445	0.294764	0.195687	0.156455	0.0251619	-0.000203188	0.18735	0.879315	0.08785	0.229847	0.974943	0.231589	0.427808	0.00738368
Q9UNN5	FAF1	ENSG00000185104	-0.000201284	-0.00213684	0.808834	0.957887	0.967511	0.951048	0.978581	0.979945	-0.0148688	-0.00262387	0.00350799	0.328756	0.931147	0.61731	0.982817	0.966172	0.790448	-0.00787705	0.377146	-0.0487451	0.276842	0.377997	0.528533	0.608689	0.678831	0.676004	-0.00638874	-0.000408776	-0.0039026	0.379986	0.922308	0.674295	0.742074	0.956572	0.800654	-0.00931817	7.80091671508011e-05	-0.00277149	0.974649	0.94574	0.996874	0.993902	0.971784	0.998077	-0.0155753	0.279419	-0.0222587	0.020032	0.579115	0.0659678	0.325324	0.74926	0.184715	0.0262074	-4.74998e-05	0.00356514	0.957196	0.933933	0.993397	0.978036	0.972836	0.995846	-0.0153996	0.00357323	0.00409534	0.932756	0.921135	0.991285	0.986858	0.961596	0.996243	-0.0153661	0.000431089	0.0042135	0.994253	0.918915	0.994808	0.99774	0.961487	0.99704	-0.0154219	-0.0368605	-0.0121114	0.407559	0.773642	0.702611	0.955554	0.889039	0.839698	-0.0099621	-0.116433	-0.0287439	0.000376498	0.459739	0.00174588	0.00709285	0.658398	0.0105932	0.0791264	-0.0403683	-0.0206324	0.293182	0.632816	0.572208	0.682295	0.808393	0.721118	-0.00670131	-0.0310505	-0.0169728	0.41177	0.695055	0.710498	0.754034	0.850232	0.818233	-0.0100594	-0.0686012	-0.0291518	0.0639142	0.487321	0.177881	0.295436	0.710067	0.333008	0.0112327	0.00741757	-0.00294367	0.905734	0.941809	0.989368	0.959103	0.970663	0.992454	-0.0152177	-0.0610238	-0.0239948	0.0865183	0.562855	0.227666	0.516436	0.7489	0.418369	0.00753042	-0.109291	0.160147	-0.0246117	0.0453777	0.000457118	0.000189883	0.526243	0.269485	0.00209057	0.000919539	0.0237685	0.00964583	0.720216	0.46976	0.0178094	0.00753407	0.0771411	0.0894807	-0.0552241	-0.0236995	0.107888	0.56971	0.271813	0.356655	0.758697	0.436937	0.00479952	0.176603	0.00516693	0.0296325	0.896582	0.0925888	0.121746	0.949568	0.179417	0.0212783	-0.135195	-0.0411456	9.14668111249308e-05	0.292831	0.000458667	0.00153061	0.502851	0.00321192	0.0985911	-0.35766	3.84771	5.69446	-0.0333122	0.00642912	0.00131347	2.0648412639096e-05	0.190652	0.452023	0.382618	0.876792	0.974721	0.000111193	0.423187	0.752614	0.000447973	0.496158	0.861115	0.58801	0.936623	0.985566	0.00102297	0.558656	0.847528	0.118179	-0.00206973	-0.0111249	-0.211179	-0.0432503	0.00469269	0.296492	0.0179936	0.108632	0.518357	0.0746272	0.0458226	-0.0124735	-0.00492605	0.875571	0.903446	0.982656	0.952117	0.951618	0.98761	-0.0152285	0.0407066	-0.00133116	0.564757	0.973775	0.842317	0.751841	0.986469	0.890635	-0.0128058	-0.000203653	-0.00457986	0.678801	0.909071	0.910929	0.904806	0.950286	0.953389	-0.0140361
Q9NZJ9	NUDT4	ENSG00000173598	0.0039065	0.179356	0.00519216	0.00823685	0.000261791	0.187492	0.0453467	0.00569598	0.10562	0.00661793	0.186817	0.147695	0.00751655	0.00461086	0.973209	0.0454999	0.0440226	0.0652644	1.32031	0.0688576	0.0247879	0.458608	0.00356625	0.192088	0.739209	0.0278259	0.0802894	0.000111101	0.204171	0.88937	0.00348883	0.0135068	0.967162	0.0264453	0.0649019	0.0500562	-0.00413941	0.200397	0.318402	0.00409832	0.00679765	0.71371	0.0280882	0.0431076	0.0605709	0.285365	0.185058	0.166481	0.00843665	0.00505076	0.530152	0.0459229	0.0388716	0.0639531	0.00161636	0.24183	0.282477	0.00115958	0.00493807	0.484506	0.0399516	0.0217641	0.0647606	-0.170192	0.225213	0.0170416	0.00135881	0.000506478	0.537471	0.0203401	0.0190401	0.0972043	0.124824	0.224103	0.219369	0.00170774	0.00413551	0.715387	0.0232229	0.0464902	0.0673289	0.0417883	0.228181	0.580819	0.00177973	0.00742965	0.984776	0.0252689	0.0655098	0.0588186	-0.197095	0.161431	0.000417476	0.0160229	2.54878063396899e-05	0.00746432	0.0728861	0.000643359	0.137103	-0.122707	0.151981	0.0597513	0.0387219	0.00222876	0.38692	0.16426	0.0216363	0.0756604	-0.15966	0.134617	0.0123589	0.0641277	0.000570677	0.175235	0.234487	0.008472	0.0948326	-0.157881	0.14508	0.0119203	0.0418087	0.000552626	0.129316	0.179605	0.00656689	0.0952801	-0.105103	0.19752	0.324215	0.00453454	0.00810591	0.557387	0.0352008	0.0346694	0.0571159	-0.121012	0.165674	0.0458888	0.0199087	0.00178312	0.444232	0.0955125	0.0210916	0.0794143	-0.0937661	-0.0200718	0.187535	0.217404	0.0834105	0.788848	0.00706397	0.0036678	0.00292861	0.00780763	0.355147	0.890408	0.0448751	0.0313399	0.02237	0.0320436	0.0723054	0.0585354	-0.138574	0.155941	0.0173651	0.0278443	0.000769838	0.135757	0.1369	0.00811218	0.0913247	-0.0447005	0.202795	0.749119	0.00385868	0.0125232	0.865403	0.0296435	0.0415325	0.0511691	-0.118935	0.172543	0.0484297	0.0142907	0.00186613	0.137932	0.06794	0.00876644	0.0787646	-0.0437334	4.83152	29.6901	0.201566	0.229742	0.224439	0.768179	0.334533	0.0199011	0.00443329	0.00145067	0.00146375	0.0126203	0.00507154	0.000532729	0.865434	0.642449	0.599744	0.0297635	0.0143654	0.0144026	0.0343062	0.032472	0.010419	0.0510555	0.0648609	0.0972135	-0.311303	0.147417	0.0149612	0.0397454	0.000674993	0.183157	0.148622	0.00996717	0.0931751	-0.158818	0.194536	0.241314	0.0054256	0.00661808	0.561758	0.0412474	0.0381	0.060505	-0.110086	0.197669	0.360913	0.00476255	0.00867063	0.58259	0.0368596	0.0349358	0.056562	4.83182757125689e-05	0.204363	0.954274	0.00345371	0.0136162	0.989175	0.0267788	0.0674607	0.0499374
Q96PU5	NEDD4L	ENSG00000049759	-0.00296019	0.102855	0.00708158	0.0527792	0.00780409	0.208772	0.161965	0.0493002	0.0576662	0.000272917	0.0832357	0.939664	0.129006	0.296415	0.996503	0.297433	0.527293	0.00343424	0.0421895	0.085444	0.925536	0.237015	0.307335	0.979069	0.553585	0.481986	0.00339459	-0.000135211	0.0840973	0.82937	0.121086	0.294814	0.948401	0.282645	0.490658	0.00354538	0.00504993	0.0985634	0.114996	0.0641716	0.0716769	0.521566	0.18351	0.192367	0.02535	-0.476303	0.116066	0.00289011	0.0300339	0.00345508	0.262855	0.110363	0.0309594	0.069405	-0.00282974	0.0271165	0.0151526	0.628206	0.0258548	0.0639555	0.825729	0.0766613	0.0404451	0.0753725	0.0627335	0.179857	0.25266	0.202418	0.786433	0.487089	0.432736	0.00933742	-0.0750175	0.0626117	0.345726	0.255515	0.319565	0.802883	0.489239	0.541654	0.00229918	-0.054044	0.0660109	0.363914	0.242203	0.260515	0.93411	0.463657	0.493915	0.00545436	0.11523	0.109017	0.00938422	0.0421721	0.0100502	0.0568054	0.141057	0.0346133	0.0539921	-0.0269352	0.072473	0.601158	0.212925	0.259169	0.868394	0.444255	0.446637	0.00549083	-0.0317212	0.0701128	0.531575	0.228403	0.24425	0.83031	0.469699	0.429257	0.00639758	-0.0270959	0.0737938	0.587132	0.195761	0.256376	0.824697	0.434754	0.426092	0.00565663	-0.258325	0.0673032	0.00170523	0.197079	0.00212661	0.0286955	0.398596	0.0135193	0.0763273	0.0654975	0.104774	0.170811	0.0621064	0.11888	0.63829	0.198967	0.281575	0.0174782	0.0329637	-0.106351	0.0896026	0.0659891	0.440719	0.069491	0.101544	0.249591	0.226173	0.0442356	0.744068	0.222164	0.262756	0.448439	0.382515	0.107445	0.00763163	0.0326724	-0.0627072	0.0611511	0.173841	0.276025	0.12046	0.453171	0.515727	0.254356	0.0172771	-0.350002	0.0650615	0.00114572	0.213007	0.00150881	0.0158595	0.410557	0.00988471	0.0817953	0.0926684	0.108811	0.050371	0.0483948	0.044599	0.141633	0.153891	0.0929662	0.0322997	0.0892827	1.94814	4.88841	0.0907079	0.098173	0.0956826	0.44332	0.621327	0.62954	0.0989021	0.080219	0.0865743	0.226939	0.204585	0.205751	0.624406	0.826154	0.919664	0.244376	0.211796	0.225	0.32222	0.339904	0.389611	0.00757959	0.0092461	0.00915811	-0.0404165	0.0759199	0.690925	0.185392	0.28155	0.884353	0.3933	0.435698	0.00425632	-0.307362	0.0628942	0.00342896	0.23357	0.004142	0.102091	0.446169	0.0284887	0.0673062	-0.322219	0.0615497	0.000504764	0.236487	0.000702831	0.0113667	0.446281	0.00615369	0.0926067	-0.000296329	0.0841339	0.654281	0.120619	0.27287	0.898887	0.282921	0.474666	0.00473963
P51580	TPMT	ENSG00000137364	0.000685982	0.13424	0.652734	0.0719233	0.155559	0.908582	0.198264	0.328467	0.0132704	0.00327762	0.129963	0.50609	0.0831114	0.137927	0.996503	0.222776	0.340584	0.0150948	0.484499	0.0549597	0.433293	0.577252	0.332245	0.729617	0.814222	0.507467	0.00199414	-0.00109949	0.137822	0.195587	0.0603648	0.079732	0.572372	0.179062	0.217001	0.0235441	-0.00126866	0.137397	0.777668	0.0670136	0.164064	0.933208	0.18836	0.325742	0.0126572	0.262812	0.120902	0.236283	0.107093	0.0851684	0.6044	0.259224	0.214801	0.0223727	0.00284658	0.206777	0.0748622	0.00821918	0.0169697	0.197081	0.102073	0.0556706	0.0466889	-0.00417795	0.168848	0.956696	0.0260766	0.0833147	0.992015	0.125493	0.266979	0.0228785	0.0598815	0.170587	0.581606	0.02452	0.0716428	0.897816	0.119115	0.231438	0.0251623	-0.19257	0.1051	0.0171606	0.166575	0.0107595	0.588444	0.370252	0.0791488	0.0533995	-0.0362653	0.130733	0.555041	0.0816774	0.144574	0.737382	0.22136	0.242443	0.0143814	0.0153658	0.145171	0.827543	0.0694048	0.168145	0.947897	0.23207	0.342468	0.0120886	-0.0301721	0.125452	0.663755	0.116224	0.156614	0.889633	0.32668	0.326943	0.0131677	-0.0125891	0.133898	0.853784	0.0873014	0.169288	0.94241	0.274783	0.32234	0.0119856	0.000930659	0.13868	0.993532	0.0623768	0.172193	0.997575	0.193571	0.298076	0.0117269	0.0114463	0.143732	0.861496	0.0630466	0.165618	0.968688	0.201062	0.343973	0.0124144	-0.0682444	0.101048	0.127187	0.159994	0.242234	0.209737	0.0882574	0.0441742	0.0846511	0.102173	0.573051	0.421585	0.24012	0.149127	0.200136	0.193285	0.0226374	0.0199364	-0.000965888	0.139656	0.987817	0.0719206	0.168149	0.996851	0.241318	0.31755	0.0121822	0.054485	0.142856	0.716647	0.0557728	0.157409	0.849245	0.173426	0.26477	0.0131926	-0.160284	0.0960706	0.0128714	0.196264	0.00753572	0.0530393	0.393589	0.0245906	0.0586117	-0.494496	8.41838	19.3238	0.0996011	0.143824	0.132972	0.00156092	0.11774	0.162685	0.168435	0.05949	0.0802561	0.00110852	0.0658919	0.0846062	0.0102872	0.399591	0.723968	0.349453	0.174093	0.213317	0.00547106	0.160465	0.231737	0.0861737	0.0266307	0.0228212	-0.195494	0.10375	0.15797	0.182406	0.0618259	0.481325	0.389738	0.164319	0.0273871	0.0400648	0.142674	0.783694	0.0568617	0.161926	0.913975	0.187612	0.319224	0.0127595	0.0374794	0.142542	0.772446	0.0566905	0.161256	0.883688	0.182196	0.280148	0.0128231	-0.0010716	0.136597	0.232061	0.0628412	0.0902487	0.645227	0.184979	0.237264	0.0216666
Q8N5M9	JAGN1	ENSG00000171135	-0.000527859	-0.0104784	0.668053	0.861042	0.887283	0.91137	0.926538	0.932686	-0.0135182	-0.00237096	-0.0075864	0.551419	0.899758	0.814349	0.996503	0.949246	0.910079	-0.0121816	0.199891	0.00800265	0.707166	0.924888	0.862629	0.895772	0.970366	0.910612	-0.0153111	0.000684399	-0.0152558	0.322563	0.79745	0.595846	0.697892	0.889735	0.748831	-0.00738457	-0.00276145	-0.0169679	0.443551	0.776341	0.730728	0.79687	0.877444	0.822762	-0.0106588	0.0907818	-0.0199683	0.613168	0.741592	0.855919	0.853538	0.857192	0.905215	-0.0129572	-0.00174149	-0.068203	0.175112	0.273884	0.300706	0.356125	0.56685	0.441066	0.00323962	0.0418063	-0.0461493	0.4975	0.443371	0.600635	0.89837	0.663454	0.763736	-0.00750961	0.0607822	-0.0430346	0.485174	0.47488	0.592566	0.864693	0.688692	0.758406	-0.00729835	-0.0729582	-0.00569625	0.263448	0.926384	0.529759	0.900537	0.965463	0.725358	-0.00555014	0.185784	0.0265561	0.000118108	0.641415	0.000571693	0.00323803	0.794865	0.00500086	0.0948079	0.0697483	0.0158881	0.219365	0.803304	0.456367	0.616494	0.905832	0.627434	-0.00320402	0.0803567	0.0212207	0.15009	0.739131	0.344058	0.521267	0.87559	0.529068	0.0011464	0.126771	0.0336992	0.0202163	0.584465	0.0649455	0.165651	0.783137	0.172207	0.0264414	0.0480246	-0.0107523	0.60422	0.856887	0.850314	0.780401	0.928175	0.89932	-0.0128548	0.0422021	-0.000134317	0.425686	0.99827	0.707682	0.818059	0.998917	0.828579	-0.0100747	0.082051	-0.0528062	0.00150682	-0.0400009	0.0810238	0.417554	0.979827	0.531553	0.211133	0.660058	0.350389	0.629919	0.989492	0.713417	0.365566	0.743325	0.0086898	-0.00905387	0.0713783	0.0114439	0.161198	0.853266	0.363299	0.435348	0.928795	0.523823	0.000313144	0.028443	-0.0124061	0.814736	0.836119	0.946668	0.902139	0.91417	0.96186	-0.0146413	0.229477	0.048994	5.9854352238792e-06	0.387932	3.32009044147152e-05	0.000227741	0.592405	0.000514934	0.13455	0.628144	-3.29367	-5.86405	0.0374185	-0.0299994	-0.0256695	2.95918644413152e-07	0.449928	0.600837	0.494155	0.626524	0.675948	1.82218157854842e-06	0.689299	0.800155	2.89326026512302e-05	0.730093	0.913237	0.690459	0.779224	0.816806	6.36856584285428e-05	0.778725	0.880273	0.172632	-0.00973754	-0.0120931	0.379607	0.0564895	0.000546306	0.349732	0.00241621	0.046074	0.575977	0.0221633	0.0750675	0.0334628	-0.0116635	0.776721	0.846239	0.934619	0.910576	0.920916	0.957426	-0.0144399	0.0587529	-0.00991084	0.574822	0.86879	0.830939	0.759611	0.931275	0.88283	-0.0125922	5.90923741195201e-05	-0.0138012	0.935597	0.817035	0.970554	0.984841	0.900639	0.984835	-0.0150334
Q8IVJ1	SLC41A1	ENSG00000133065	-0.00389477	0.15205	0.0408162	0.0997118	0.0478081	0.406323	0.24655	0.155548	0.0310191	-0.0074326	0.146816	0.230015	0.118044	0.189406	0.973209	0.280028	0.410469	0.0102773	-1.43941	0.24168	0.0728098	0.0592659	0.11816	0.326489	0.292151	0.256873	0.0204125	-0.000599702	0.130916	0.577735	0.15931	0.323649	0.851607	0.338703	0.520067	0.00210274	-0.0108732	0.107399	0.0531732	0.247391	0.0594052	0.40698	0.44761	0.170025	0.0282056	-0.559888	0.16493	0.0439191	0.0779431	0.0508771	0.368025	0.21124	0.156252	0.0300912	-0.00116077	0.0968376	0.569683	0.329654	0.425722	0.738526	0.621795	0.565092	-0.00214741	0.169393	0.107388	0.0813445	0.256344	0.108986	0.723616	0.490311	0.309147	0.018801	0.0929509	0.115243	0.500708	0.22826	0.398785	0.87128	0.456466	0.612687	-0.00113235	0.0674712	0.137804	0.511367	0.158047	0.340643	0.984776	0.359362	0.57373	0.00131067	0.180029	0.166338	0.0187123	0.0726718	0.0243452	0.0890465	0.203893	0.0660726	0.0410275	0.00563051	0.129586	0.949433	0.19649	0.389565	0.987738	0.422519	0.569671	-0.00076431	-0.041277	0.109171	0.63653	0.276198	0.348963	0.876016	0.519506	0.533179	0.000928873	0.0361144	0.140731	0.674372	0.152436	0.357253	0.862964	0.376426	0.524306	0.000567922	-0.0938768	0.121134	0.51558	0.193635	0.315725	0.718834	0.39343	0.458913	0.00246615	0.120632	0.166876	0.142905	0.0839408	0.133313	0.606209	0.243013	0.301438	0.0157311	0.15669	-0.355455	0.156951	0.0107308	0.0320372	0.0003368	0.0909365	0.909995	0.0389747	0.000824648	0.226835	0.0123291	0.243646	0.954741	0.122374	0.00702199	0.03432	0.0910289	0.0410621	0.142113	0.606303	0.144897	0.342664	0.816153	0.360796	0.504332	0.00121907	-0.100526	0.122263	0.59506	0.191974	0.339767	0.770794	0.382857	0.461628	0.00135055	0.248434	0.195621	0.00207975	0.035417	0.00336316	0.0144637	0.1248	0.0134318	0.0703134	0.451356	-21.2778	-52.5076	0.164408	0.0793073	0.106552	0.0232293	0.00141869	0.00221688	0.0774007	0.39185	0.249724	0.0295019	0.00315366	0.00476108	0.075642	0.0866208	0.595655	0.207842	0.591835	0.449096	0.065556	0.0247298	0.0406349	0.03848	0.0717769	0.0657835	0.112398	0.148375	0.520758	0.132981	0.318323	0.790495	0.320082	0.472832	0.0023594	-0.174917	0.115857	0.340829	0.216411	0.248302	0.648414	0.423744	0.417874	0.00619441	-0.113491	0.119833	0.486816	0.201172	0.307153	0.692863	0.403075	0.438774	0.00291175	-0.00113326	0.130872	0.318046	0.158246	0.229247	0.72177	0.338491	0.427293	0.00742393
Q5RKV6	EXOSC6	ENSG00000223496	0.000960278	0.123458	0.300814	0.0068955	0.0100655	0.742544	0.0402784	0.058106	0.0539699	-0.00367218	0.139287	0.220879	0.00251188	0.00811939	0.973209	0.0226656	0.0607012	0.0570918	0.316918	0.111217	0.414966	0.0746556	0.0154147	0.716245	0.321069	0.0696685	0.0557094	-0.000634809	0.129778	0.222679	0.00425178	0.00891157	0.604984	0.0296664	0.0488177	0.056161	0.00245875	0.137779	0.364677	0.00258991	0.00912096	0.744682	0.0203505	0.0518277	0.0562455	0.109724	0.122192	0.418115	0.00827834	0.0123963	0.737839	0.0453811	0.0660237	0.0509336	-0.00133662	0.124316	0.17382	0.00991782	0.00393359	0.354338	0.113283	0.018259	0.0680524	0.0484456	0.140763	0.303692	0.00259585	0.00585311	0.835009	0.0308467	0.0636753	0.0622924	-0.0465806	0.140735	0.484537	0.00267058	0.00778903	0.864693	0.0306785	0.0663313	0.058129	-0.0577208	0.126722	0.244484	0.00764733	0.00706544	0.895357	0.0573476	0.0639825	0.0595518	-0.0349465	0.121988	0.350483	0.00807384	0.0111221	0.563985	0.0461848	0.0372214	0.052516	0.00570121	0.132019	0.894551	0.00720818	0.0170755	0.970609	0.0615204	0.0769939	0.0462461	-0.0229514	0.119572	0.587531	0.0146991	0.0148617	0.855877	0.101371	0.0682083	0.0482814	-0.0549464	0.10898	0.185683	0.022193	0.00715152	0.490689	0.126789	0.0381217	0.0589313	-0.0783436	0.124538	0.261968	0.00621102	0.0091603	0.493551	0.0433761	0.037796	0.0553404	0.0176907	0.136778	0.657461	0.00394799	0.0143996	0.911223	0.033958	0.0759639	0.0491131	0.00210709	-0.0107165	0.131404	0.150186	0.952794	0.824732	0.00436368	0.0019265	0.0158653	0.00429227	0.985915	0.910423	0.0334044	0.0206098	0.0670735	0.0211169	0.047683	0.0672954	-0.0347298	0.118678	0.366004	0.012175	0.0105456	0.654704	0.0839808	0.0478392	0.0536941	0.0348426	0.132835	0.70279	0.00376685	0.0147732	0.841865	0.0293298	0.046804	0.0487354	-0.00901248	0.128538	0.820275	0.00607618	0.0154867	0.898679	0.0384615	0.0419497	0.0480395	-0.0286776	4.23148	18.0283	0.128665	0.159091	0.15405	0.767362	0.18981	0.0287392	0.00540196	0.000636068	0.000762143	0.0152102	0.00185619	0.000398727	0.865018	0.495651	0.607654	0.0342006	0.00866489	0.00955328	0.0395168	0.0179385	0.00879195	0.0483054	0.0794325	0.101291	-0.0701344	0.118004	0.406206	0.0138995	0.0112415	0.7134	0.0752558	0.0563096	0.0527561	-0.128984	0.122397	0.144675	0.00718383	0.00546306	0.447885	0.0495428	0.0341909	0.0632945	-0.0727139	0.126074	0.355661	0.00582263	0.0103569	0.577855	0.0419925	0.0394268	0.053959	-0.000380918	0.1288	0.488798	0.00468622	0.0147794	0.82788	0.0322032	0.0709924	0.0487292
Q9NRX4	PHPT1	ENSG00000054148	0.00346536	0.0934157	0.0275346	0.218974	0.0281099	0.350375	0.412426	0.111116	0.0389037	0.00992098	0.0893368	0.0515961	0.244745	0.0480502	0.954919	0.446061	0.182051	0.0309438	0.118477	0.112682	0.856404	0.282021	0.336535	0.953008	0.599926	0.511289	0.00176343	-0.000388468	0.119555	0.661595	0.119153	0.273427	0.890237	0.279992	0.46766	0.00470816	-0.00162176	0.110343	0.728495	0.156052	0.318961	0.91524	0.333797	0.495904	0.00234755	0.395842	0.0888534	0.0855816	0.251129	0.0730003	0.434271	0.456486	0.196328	0.0246887	0.00206892	0.150147	0.21985	0.0678813	0.142167	0.413169	0.294725	0.261638	0.0147495	0.0921228	0.11979	0.253779	0.129448	0.157414	0.820156	0.327286	0.377044	0.0131921	0.0938403	0.125408	0.411306	0.11365	0.215675	0.834514	0.298652	0.434165	0.00836259	0.00696043	0.14423	0.934196	0.0726683	0.19166	0.998483	0.224696	0.416486	0.0101758	-0.13599	0.0859637	0.0320194	0.261826	0.0320205	0.127747	0.470094	0.081011	0.0369759	0.0960776	0.1565	0.189134	0.0584764	0.135428	0.584188	0.209601	0.299813	0.0153718	0.105057	0.161387	0.144298	0.0510225	0.110396	0.510617	0.20283	0.26237	0.0184627	0.0284595	0.126213	0.688844	0.120913	0.296919	0.870522	0.33236	0.465231	0.00340819	0.403106	0.141526	0.00055708	0.0557725	0.000813885	0.0155902	0.181155	0.00720992	0.0898756	-0.0338882	0.103205	0.619602	0.197823	0.293663	0.89925	0.409317	0.488112	0.0036058	0.0183626	0.0820654	0.117704	0.111324	0.763016	0.325134	0.131092	0.174832	0.317504	0.326769	0.914328	0.544995	0.309896	0.359531	0.48011	0.448864	0.00239924	0.00197048	0.155778	0.169563	0.0167527	0.0323047	0.0188029	0.133502	0.148626	0.0715638	0.0451715	0.442915	0.137481	0.00398431	0.067764	0.00517914	0.0338019	0.196622	0.0224278	0.0640693	-0.1064	0.0850964	0.115304	0.27797	0.0957106	0.250523	0.485537	0.168322	0.0207749	-0.202082	2.05758	-0.343432	0.0977479	0.0914857	0.0885816	0.221895	0.712806	0.980929	0.208793	0.248556	0.26174	0.157149	0.496323	0.5311	0.387439	0.879354	0.996133	0.401868	0.442667	0.462945	0.24122	0.621228	0.688081	0.0132178	-0.00456882	-0.0056324	-0.069765	0.101321	0.629535	0.213894	0.295695	0.854532	0.428845	0.450422	0.00349929	0.273546	0.132519	0.0700325	0.0849331	0.0639842	0.324299	0.238573	0.174142	0.0268695	0.42047	0.142788	0.00148589	0.0565632	0.00209307	0.0224598	0.182077	0.0129422	0.077124	-0.000457475	0.119211	0.625096	0.120052	0.267028	0.890894	0.281934	0.468756	0.0050735
Q13033	STRN3	ENSG00000196792	-0.000318573	0.0528568	0.698291	0.187468	0.408544	0.919312	0.372535	0.591676	-0.00149695	-0.00158851	0.0550184	0.550003	0.172716	0.368217	0.996503	0.355938	0.594877	0.000103038	-0.182324	0.0784021	0.592505	0.150863	0.328862	0.835263	0.448462	0.503995	0.00217814	-0.000657508	0.0520062	0.153678	0.18956	0.161109	0.516327	0.378043	0.336404	0.012837	0.000305063	0.053885	0.899083	0.178427	0.402767	0.973115	0.363346	0.575653	-0.00129568	0.224571	0.0356837	0.059401	0.371981	0.0740077	0.391813	0.577183	0.197935	0.024483	-0.000875529	0.0569151	0.310341	0.175419	0.142479	0.511867	0.456875	0.261885	0.0147159	-0.045406	0.06995	0.271381	0.0838649	0.130136	0.820417	0.25215	0.339932	0.0160992	0.0230408	0.0693349	0.693485	0.0880493	0.220928	0.931102	0.257036	0.440146	0.00799257	-0.00643266	0.0448362	0.883749	0.283027	0.526082	0.997649	0.512928	0.722264	-0.00544157	-0.0644523	0.0368059	0.0500966	0.354679	0.0641695	0.170011	0.564963	0.134723	0.0266214	0.033105	0.0649369	0.383242	0.130051	0.30079	0.753606	0.33652	0.487475	0.00320955	0.026448	0.0623653	0.479327	0.146657	0.3427	0.793768	0.370069	0.528015	0.00120718	-0.0169203	0.0444768	0.645749	0.290038	0.396215	0.852813	0.537435	0.562568	-0.00102496	0.0429893	0.0535943	0.486871	0.179291	0.34563	0.697957	0.37408	0.489065	0.00107637	0.0015247	0.0512561	0.965657	0.217696	0.444188	0.993891	0.433085	0.625393	-0.00280734	-0.018185	0.072774	0.0473448	0.0803242	0.564491	0.0924301	0.24022	0.058958	0.376358	0.0825195	0.818054	0.263914	0.446884	0.17939	0.536939	0.166095	-0.000234315	0.0232024	0.00494389	0.0525141	0.884861	0.208421	0.439946	0.957865	0.4419	0.594705	-0.00265817	0.168665	0.0596029	0.0358191	0.131684	0.0487058	0.137988	0.300215	0.111999	0.0309772	-0.0711231	0.0312666	0.0416671	0.43853	0.0554126	0.123309	0.638855	0.110492	0.0290371	-0.206138	5.84686	13.255	0.0339185	0.0683756	0.0608308	0.0153652	0.04282	0.0744557	0.391419	0.0933226	0.134503	0.0233073	0.0436009	0.0692098	0.0556926	0.252861	0.64407	0.595025	0.232979	0.300261	0.0548357	0.123	0.205923	0.0419871	0.0328908	0.0258833	-0.0770473	0.0364727	0.303423	0.385918	0.261276	0.637735	0.608085	0.413714	0.00540935	0.0219726	0.0522258	0.7803	0.194813	0.427574	0.912643	0.397657	0.589641	-0.00221483	0.0754116	0.055876	0.28001	0.163173	0.247496	0.505682	0.350681	0.376163	0.00624451	-0.000299479	0.0508849	0.539247	0.202	0.37037	0.85142	0.3955	0.575369	1.43575728888123e-05
Q9BSJ2	TUBGCP2	ENSG00000130640	-0.000563949	-0.0367779	0.435693	0.296456	0.378225	0.818208	0.501276	0.566176	-0.000309584	-0.00597683	-0.0245929	0.00977141	0.477279	0.0179861	0.85313	0.672767	0.0988094	0.0454834	-0.421171	0.0167673	0.165605	0.728352	0.321134	0.485469	0.888602	0.49589	0.00260557	0.000856281	-0.0425621	0.0341015	0.218398	0.0536944	0.273326	0.414596	0.165695	0.0295111	-0.00121985	-0.0419308	0.567646	0.237295	0.451555	0.851689	0.436762	0.615568	-0.00308615	0.343362	-0.0635258	0.000905121	0.0647227	0.00204066	0.262855	0.186725	0.0232443	0.0769134	0.0016625	-0.000398978	0.0270123	0.991203	0.0700566	0.0967285	0.996493	0.158036	0.0255006	-0.0421754	-0.0213861	0.244292	0.544784	0.412948	0.81561	0.741221	0.632357	-0.00167416	-0.0596743	-0.0244772	0.243719	0.488564	0.412264	0.740503	0.700688	0.623768	-0.00164844	-0.000856816	-0.0339888	0.982342	0.354786	0.642622	0.998483	0.584812	0.802264	-0.0085656	-0.0867524	-0.0592452	0.00249933	0.0856363	0.00521955	0.023714	0.227433	0.0218632	0.0634796	-0.0137903	-0.0462576	0.680511	0.221309	0.471235	0.901344	0.45459	0.639126	-0.00369895	-0.00181453	-0.0411701	0.956116	0.276893	0.512315	0.989189	0.520244	0.67298	-0.00499042	-0.0254419	-0.0499206	0.432408	0.177628	0.376568	0.720438	0.412061	0.543462	-0.000242014	0.0434318	-0.0375783	0.425169	0.284311	0.372875	0.646331	0.498755	0.515221	-9.03715e-05	-0.0325268	-0.0506392	0.295992	0.165299	0.301526	0.73355	0.368475	0.49553	0.00319752	-0.04318	0.0857687	-0.048138	-0.00960092	0.118834	0.0239039	0.172069	0.794851	0.153858	0.0504443	0.417595	0.119892	0.36656	0.890159	0.296521	0.117585	0.0135415	0.0306853	-0.0140131	-0.0450064	0.641081	0.220522	0.467767	0.837025	0.457142	0.619756	-0.00361183	0.144074	-0.0324767	0.0418905	0.350212	0.0653157	0.152554	0.55387	0.139403	0.0265587	-0.0811262	-0.0622652	0.0079887	0.0779518	0.0152634	0.0380658	0.213133	0.0415414	0.0482538	-0.156075	2.64774	1.39986	-0.0527819	-0.0296367	-0.0332821	0.0377867	0.301198	0.831873	0.133456	0.413111	0.357783	0.0598239	0.381871	0.638417	0.108098	0.612707	0.967044	0.299992	0.610459	0.565474	0.113578	0.521218	0.768688	0.0278833	-0.00046253	-0.00852841	-0.118324	-0.0619712	0.07154	0.0929328	0.102218	0.351278	0.25213	0.226356	0.0197759	-0.00576911	-0.0404165	0.933742	0.254429	0.519876	0.971998	0.46992	0.663832	-0.00525658	0.0589055	-0.0360343	0.338265	0.306863	0.329238	0.561306	0.519898	0.460695	0.00183779	0.000989421	-0.0417839	0.0200824	0.225132	0.0339195	0.241239	0.424612	0.124941	0.0363976
Q99996	AKAP9	ENSG00000127914	-0.000194964	-0.0700641	0.81914	0.0929149	0.219087	0.952269	0.235457	0.405518	0.00805815	-0.00144641	-0.0674887	0.599839	0.107474	0.195891	0.996503	0.263365	0.417628	0.00976447	-0.190716	-0.0750953	0.592041	0.18751	0.113713	0.835263	0.497365	0.250591	0.0210894	0.000465501	-0.071693	0.330855	0.0830873	0.145182	0.703614	0.222449	0.317494	0.0144288	-0.00292594	-0.0783859	0.243	0.0604513	0.109394	0.659643	0.175867	0.251769	0.0188901	0.278231	-0.0900655	0.0239213	0.0300932	0.0173875	0.335065	0.110416	0.0798504	0.0459804	0.00291497	-0.0151313	0.000921297	0.717689	0.00176613	0.00809621	0.873736	0.0100453	0.0795509	0.000309026	-0.0541063	0.994266	0.199114	0.43687	0.998845	0.425203	0.65065	-0.00254911	0.00104639	-0.0540647	0.986261	0.199707	0.436817	0.996107	0.420658	0.645332	-0.0025472	0.0677569	-0.0705985	0.134254	0.0998174	0.0484502	0.841701	0.273304	0.190254	0.0310562	-0.0667236	-0.0858199	0.0505601	0.0387648	0.0330153	0.170971	0.133016	0.08293	0.0365225	0.0374483	-0.0553431	0.341537	0.212648	0.142828	0.723534	0.443917	0.309509	0.0145656	0.0449177	-0.051706	0.246019	0.243788	0.114461	0.623235	0.484689	0.267746	0.0179166	0.027056	-0.061161	0.478323	0.160944	0.174757	0.755071	0.388317	0.328985	0.0115021	0.170213	-0.0603358	0.00717517	0.134989	0.00597482	0.0596468	0.312923	0.0276685	0.0615304	-0.0223447	-0.078759	0.542678	0.0684104	0.187883	0.874216	0.212124	0.372839	0.0104812	-0.029035	0.112939	-0.0769228	-0.0414351	0.374697	0.0115418	0.0663939	0.340164	0.152368	0.00961529	0.697051	0.0763914	0.199079	0.540341	0.295107	0.0369863	0.0136904	0.0554669	0.0526669	-0.0527735	0.135267	0.21891	0.0738489	0.396435	0.45516	0.182706	0.0247038	0.255379	-0.0580808	0.00197011	0.148305	0.00184923	0.0221928	0.325058	0.0113535	0.0788945	-0.0984249	-0.0984466	0.00623742	0.0183106	0.00529724	0.0318637	0.0798143	0.0190392	0.063742	-0.331355	5.38947	3.36013	-0.0985418	-0.0651477	-0.0725427	0.00013379	0.0734152	0.665873	0.0139827	0.125556	0.0906017	0.000149564	0.0473238	0.215326	0.00173679	0.316707	0.926674	0.0652977	0.286498	0.232494	0.00125979	0.129299	0.401153	0.114117	0.0316519	0.00845366	-0.0366988	-0.0782765	0.637058	0.075114	0.202371	0.859747	0.219716	0.34759	0.00934099	0.171063	-0.0600515	0.0347345	0.144119	0.024146	0.244789	0.331006	0.0916931	0.0414618	0.20786	-0.0573674	0.00359552	0.155632	0.00321133	0.0375717	0.340803	0.0170828	0.070979	0.000435065	-0.0711529	0.389185	0.0855791	0.160841	0.768243	0.228014	0.344138	0.0128625
O95071	UBR5	ENSG00000104517	-0.000927458	0.138526	0.275579	0.00101676	0.00362916	0.722039	0.011798	0.0300768	0.068701	-0.000282293	0.13335	0.918473	0.00172744	0.00655621	0.996503	0.017997	0.0542186	0.0601888	0.308265	0.117189	0.39052	0.0423555	0.00572132	0.702094	0.248017	0.0370944	0.0724229	-0.000164572	0.132345	0.731401	0.00165267	0.00673321	0.917354	0.0161777	0.0413084	0.0602537	0.00115839	0.136766	0.643736	0.00125515	0.00537216	0.883114	0.0126589	0.0373659	0.0640192	-0.180096	0.144746	0.14602	0.000672601	0.00228172	0.508799	0.00857289	0.0245548	0.0753264	0.00101419	0.15506	0.261879	0.000546784	0.00245698	0.462449	0.0275263	0.0127877	0.0748275	-0.0405587	0.142692	0.348779	0.000937012	0.00297465	0.852948	0.0161817	0.0439315	0.0720811	0.0704505	0.143693	0.249053	0.000853523	0.00237238	0.746222	0.0151719	0.0345263	0.07533	0.0747811	0.151617	0.0993661	0.000533105	0.00154153	0.811315	0.012709	0.0263328	0.0814899	-0.0352751	0.124933	0.303779	0.00316157	0.00387626	0.517738	0.0246916	0.0178005	0.0677568	0.0241186	0.142887	0.540495	0.00157973	0.00546104	0.838761	0.0264016	0.0370985	0.0628277	0.0159144	0.13955	0.68169	0.00204983	0.00605711	0.897458	0.0347212	0.0381919	0.0613329	-0.0309927	0.12098	0.416468	0.00604364	0.00473163	0.710581	0.0590153	0.0288951	0.0648926	-0.0553396	0.129037	0.387886	0.00210663	0.00453333	0.614066	0.0221304	0.0228411	0.0655083	-0.000309203	0.132024	0.993279	0.00254594	0.0070926	0.998442	0.0264338	0.0481399	0.0594958	-0.0200906	0.055571	0.128353	0.151317	0.539119	0.217761	0.00248082	0.000801164	0.00586949	0.00342244	0.803958	0.430073	0.0231144	0.0118177	0.0351169	0.0181809	0.0622518	0.0705899	-0.0228146	0.124025	0.518823	0.00459085	0.00575554	0.761981	0.0477251	0.032191	0.0625368	0.0428534	0.134371	0.609807	0.00148771	0.00622363	0.780784	0.0166831	0.0253491	0.0613996	-0.0824026	0.109541	0.0225359	0.00938688	0.00052051	0.0801577	0.0513167	0.00351129	0.0968217	-0.189966	7.76785	11.8313	0.116605	0.146828	0.136517	0.0315981	0.00928942	0.126355	0.00527372	0.000581972	0.00152492	0.000697717	0.000245739	0.00227034	0.094525	0.141177	0.679964	0.0336171	0.00823288	0.01476	0.00396554	0.00564984	0.0261309	0.0927095	0.108062	0.076531	-0.136699	0.106778	0.0769723	0.0145448	0.00147577	0.360779	0.0776928	0.0163774	0.0821105	-0.0773246	0.126962	0.342897	0.00264172	0.00451569	0.649441	0.0270203	0.0302246	0.0660563	-0.0448161	0.129083	0.536311	0.00225928	0.00585406	0.730465	0.0234868	0.0261855	0.0622901	-5.98384e-05	0.132047	0.905845	0.00169454	0.00709345	0.979327	0.0168018	0.0431416	0.059494
Q5T8P6	RBM26	ENSG00000139746	-0.000111853	0.0281235	0.866108	0.384154	0.682744	0.967631	0.586868	0.802055	-0.00944044	-0.00278484	0.0347644	0.192959	0.28256	0.2958	0.973209	0.485646	0.526649	0.00346605	0.786763	-0.034538	0.00454234	0.427201	0.0096916	0.0839354	0.717327	0.0510975	0.0635722	-0.000176395	0.0271206	0.635992	0.398282	0.631312	0.878815	0.601903	0.771437	-0.00828799	-0.000249744	0.0271121	0.898476	0.404373	0.687401	0.973115	0.604352	0.792224	-0.00969403	0.104468	0.0203668	0.279379	0.531244	0.384938	0.643196	0.714053	0.542233	-0.000580347	0.00132473	0.0410274	0.0590312	0.22698	0.130145	0.168188	0.516853	0.245781	0.0160981	-0.0271169	0.024114	0.421947	0.464628	0.56344	0.879098	0.682916	0.737504	-0.00651155	0.0170924	0.0238503	0.720478	0.470656	0.730325	0.937041	0.685268	0.848276	-0.010568	0.00826305	0.0392944	0.814863	0.240989	0.501519	0.997649	0.462001	0.703675	-0.00469646	-0.0910981	0.00759738	0.000489887	0.806584	0.00155313	0.00801672	0.900688	0.00979294	0.0807823	-0.0217321	0.0181442	0.478378	0.599114	0.538152	0.81173	0.786081	0.692553	-0.00575143	-0.0198353	0.018753	0.510992	0.587433	0.557543	0.819211	0.781498	0.709466	-0.00629928	-0.0425519	0.0114497	0.150553	0.733413	0.24545	0.443382	0.872609	0.413995	0.00632265	0.0756388	0.0322856	0.128197	0.311976	0.216769	0.324973	0.52419	0.349912	0.00822041	-0.0702039	0.00594423	0.0122351	0.854476	0.0284536	0.280063	0.92833	0.115186	0.0390192	-0.0566228	0.0990297	0.0182091	0.0629998	0.0237819	0.00388535	0.564839	0.0590113	0.0510869	0.008474	0.194479	0.041914	0.746419	0.17939	0.145876	0.0337388	0.0302598	0.0573298	-0.0188397	0.0221509	0.490491	0.506007	0.523222	0.745713	0.715759	0.665366	-0.00535658	0.1776	0.0381521	0.00548749	0.221658	0.0138472	0.0411909	0.422009	0.0447076	0.0496896	-0.0882806	0.00464495	0.0014065	0.882923	0.00397633	0.0110517	0.943381	0.0152878	0.0678962	-0.221575	3.74776	2.37553	0.010738	0.0408353	0.0356949	0.00102623	0.106334	0.691769	0.729588	0.212751	0.277982	0.0029685	0.150282	0.514219	0.00745685	0.381479	0.931362	0.855134	0.403855	0.48002	0.0114873	0.276341	0.675009	0.0721108	0.0140099	-0.005125	-0.147809	0.00143265	0.0127948	0.96535	0.0296078	0.17047	0.984729	0.101659	0.0384265	0.0534735	0.0324095	0.396152	0.31334	0.462787	0.687544	0.532271	0.620693	-0.00344529	0.103943	0.0358926	0.0618564	0.258515	0.115405	0.20331	0.470492	0.220314	0.01793	-0.000248884	0.0270116	0.52659	0.399741	0.577659	0.846418	0.605056	0.744499	-0.00690054
Q9NX05	FAM120C	ENSG00000184083	0.000233512	-0.209034	0.864381	0.00203004	0.00817199	0.967606	0.0181482	0.0504408	0.0569982	0.00368744	-0.217282	0.403792	0.00142233	0.00584455	0.992864	0.0159219	0.0506653	0.0618487	-0.788463	-0.155262	0.169952	0.091066	0.00391943	0.491653	0.355347	0.0291654	0.0787232	0.00161707	-0.209181	0.0334611	0.00156749	0.0009451	0.27078	0.0155821	0.0108308	0.0884305	-0.00390907	-0.216602	0.331653	0.00145099	0.00523152	0.721627	0.0139223	0.0367682	0.064407	0.328779	-0.229708	0.0975294	0.000739289	0.00209035	0.451088	0.00913643	0.0233705	0.0765717	0.00425476	-0.0633671	0.000665044	0.287007	0.000402596	0.00643709	0.580325	0.00315475	0.100411	-0.0947894	-0.117464	0.119506	0.0488951	0.039971	0.752615	0.183952	0.176724	0.033942	-0.0305999	-0.121194	0.723302	0.0442034	0.126701	0.937966	0.171141	0.323089	0.0165072	0.00416605	-0.201222	0.954618	0.00429158	0.0138976	0.998483	0.0418429	0.0911247	0.0496361	0.00944713	-0.205489	0.863909	0.00258523	0.00817114	0.925621	0.0217757	0.030182	0.0569997	0.158198	-0.140098	0.0113182	0.0454396	0.000331449	0.195319	0.179895	0.00608775	0.102368	0.175206	-0.13108	0.00424313	0.0595391	0.000136876	0.113013	0.22488	0.00311979	0.114498	0.158903	-0.147944	0.00855525	0.031022	0.00025805	0.109465	0.152329	0.00389039	0.105818	0.302996	-0.18801	0.00274453	0.00385223	9.19222411303583e-05	0.0369627	0.0316165	0.00161298	0.119905	0.0731943	-0.18441	0.212353	0.00792741	0.00381682	0.679198	0.0520035	0.033312	0.0684877	0.0472313	0.13516	-0.199413	-0.175831	0.367557	0.0606258	0.00329096	0.0134091	0.00554315	0.00153882	0.689699	0.205654	0.0278493	0.0708525	0.0341158	0.010717	0.0630831	0.0821258	0.143128	-0.157466	0.0106539	0.020881	0.0003155	0.105096	0.115245	0.00443076	0.103805	0.383171	-0.188189	0.00384757	0.00405732	0.000125778	0.0329383	0.0306743	0.0019908	0.116492	-0.0816513	-0.230658	0.161312	0.000840928	0.00311224	0.316236	0.0102937	0.0127258	0.0714303	-0.488268	9.48471	9.67749	-0.248169	-0.199951	-0.212777	0.00047267	0.0489505	0.43723	0.000166065	0.00364889	0.00218855	1.80663828325975e-05	0.00128645	0.00665272	0.00428178	0.268572	0.85853	0.00338644	0.0261425	0.0185355	0.000285952	0.0145271	0.0490789	0.142677	0.0846912	0.0608872	-0.0281702	-0.213504	0.821278	0.00276449	0.00812119	0.940226	0.0278759	0.0462938	0.057519	0.333785	-0.185997	0.00983344	0.00487744	0.000293698	0.151001	0.0387094	0.00485764	0.104799	0.35799	-0.183989	0.00170626	0.00475041	5.96297166930419e-05	0.0241377	0.0368026	0.00118155	0.126657	0.00181612	-0.207651	0.0234238	0.0016462	0.000694171	0.25588	0.0165996	0.00930864	0.0927811
Q9P032	NDUFAF4	ENSG00000123545	0.00406914	-0.0395313	0.000999337	0.502476	0.00425361	0.0857653	0.691474	0.0336284	0.0664235	0.00553473	-0.0281713	0.173802	0.646444	0.385447	0.973209	0.80031	0.611458	-0.000600697	-0.164117	0.00130542	0.73081	0.986314	0.917512	0.906355	0.994035	0.947144	-0.0164401	-0.00111424	-0.0106827	0.115116	0.860018	0.281019	0.459989	0.925046	0.475798	0.00428546	-0.00183864	-0.0173451	0.621626	0.778895	0.862905	0.874487	0.87842	0.910903	-0.0132878	-0.201427	2.5472655057892e-05	0.273041	0.999671	0.533719	0.638116	0.99993	0.672394	-0.00562344	-0.00086796	-0.0260775	0.518677	0.689731	0.790048	0.702146	0.861603	0.85431	-0.0118003	0.0636339	-0.0163406	0.322232	0.794328	0.595458	0.843822	0.895415	0.760105	-0.00737439	0.0501889	-0.0129152	0.581131	0.837258	0.835783	0.897816	0.919912	0.912193	-0.0126835	-0.00743434	-0.0333466	0.911935	0.600662	0.871456	0.997691	0.779488	0.938921	-0.0133399	0.0669588	0.00100863	0.18684	0.986907	0.406812	0.388886	0.995933	0.515966	-0.00143153	0.0432115	0.00486912	0.458816	0.940865	0.740582	0.800194	0.974781	0.83801	-0.0107041	0.00666469	-0.010645	0.907682	0.871569	0.968874	0.974417	0.942105	0.982159	-0.0148908	0.0480812	0.00447996	0.394545	0.944446	0.67793	0.694452	0.979576	0.789912	-0.00933055	0.000589038	-0.0135156	0.995055	0.825199	0.975417	0.998365	0.910377	0.983659	-0.0149959	-0.0123654	-0.0161697	0.819759	0.799114	0.955128	0.954726	0.899236	0.974172	-0.0147813	0.0444844	-0.0657161	-0.00378543	-0.0457825	0.357284	0.322963	0.950917	0.482784	0.640694	0.555857	0.68224	0.543402	0.975389	0.673314	0.756222	0.656803	-0.00851861	-0.00634856	0.0415293	0.00260717	0.426837	0.967319	0.714064	0.698642	0.986617	0.810063	-0.0102153	-0.210957	-0.0231986	0.0876392	0.702312	0.226704	0.244554	0.83572	0.344936	0.00759555	0.149215	0.0287576	0.00497956	0.636891	0.0187135	0.0272081	0.794382	0.0482937	0.045242	0.435253	-8.10344	-19.5118	0.0234209	-0.0389546	-0.0285546	0.000739223	0.0672643	0.0866442	0.692883	0.531798	0.645516	0.00322839	0.169028	0.207955	0.00594583	0.304938	0.652855	0.831158	0.709064	0.796202	0.0122476	0.3011	0.392341	0.0709027	0.0121972	0.00899317	0.182981	0.0217915	0.109747	0.733555	0.271515	0.415929	0.863709	0.424535	0.00481646	-0.0258762	-0.0138645	0.830305	0.821785	0.958003	0.93488	0.908677	0.971874	-0.0148286	-0.0483272	-0.0154162	0.652091	0.801808	0.885252	0.81043	0.896132	0.920405	-0.0135867	-0.00129368	-0.0116883	0.0826036	0.84665	0.215338	0.417961	0.916927	0.411394	0.00838667
Q14671	PUM1	ENSG00000134644	-0.00104185	0.0420837	0.133253	0.211872	0.185085	0.58322	0.403488	0.365906	0.0106286	-0.00129285	0.038847	0.566084	0.25564	0.486372	0.996503	0.457967	0.69338	-0.00418726	-0.287638	0.0695639	0.32372	0.135854	0.324537	0.650972	0.427429	0.499646	0.00241614	-0.000641907	0.036987	0.100004	0.269435	0.147688	0.427466	0.474607	0.321049	0.0141673	-0.0035089	0.0298618	0.0855038	0.375641	0.125733	0.473427	0.577346	0.275013	0.0167537	0.0339104	0.0331465	0.738706	0.334526	0.542615	0.909866	0.541533	0.67862	-0.00587921	-0.000187857	0.0558324	0.794114	0.112175	0.217181	0.887918	0.376058	0.35316	0.00825559	-0.0363868	0.0594104	0.289818	0.0779804	0.128061	0.829089	0.241457	0.337593	0.0163443	0.0410901	0.0596207	0.398013	0.0775716	0.15702	0.828531	0.238209	0.365969	0.0132304	0.0173701	0.0351164	0.641373	0.320903	0.586292	0.984776	0.552902	0.764137	-0.00713212	-0.0188372	0.0313358	0.50221	0.35891	0.457716	0.696297	0.569245	0.56341	-0.00324956	0.0824407	0.0705802	0.00957664	0.0477254	0.0197543	0.182642	0.18503	0.0848623	0.0441054	0.0848532	0.0724639	0.00667665	0.0418863	0.0142842	0.132415	0.181046	0.0665067	0.0488615	0.0427329	0.0514601	0.169493	0.146893	0.222495	0.469536	0.369493	0.386626	0.00782254	0.115306	0.0428659	0.0265087	0.197313	0.0484983	0.127441	0.398965	0.123265	0.0308054	0.0231997	0.0434708	0.43879	0.216117	0.420171	0.82536	0.431119	0.60402	-0.00194348	0.0151149	0.0887624	0.0387425	0.0567317	0.571869	0.0150895	0.256546	0.111343	0.483545	0.033667	0.820415	0.0908427	0.465811	0.270172	0.629407	0.08794	-0.00412812	0.0367901	0.0461111	0.0522756	0.109108	0.135964	0.156495	0.358769	0.347743	0.302928	0.0132817	0.294591	0.0513518	8.28465593605471e-06	0.103729	2.64619021621656e-05	0.000969556	0.257871	0.000727373	0.137589	-0.0342606	0.0265152	0.249377	0.443061	0.291657	0.423804	0.642426	0.392946	0.00371169	-0.166109	3.65921	3.65346	0.0223345	0.0372861	0.0323335	0.0212874	0.137152	0.564971	0.506007	0.283441	0.35321	0.0396358	0.21527	0.552688	0.0705986	0.427379	0.89989	0.698684	0.482405	0.560896	0.0828992	0.351681	0.703693	0.0340681	0.00845767	-0.00625867	0.0466436	0.0445535	0.462531	0.212848	0.432948	0.755299	0.4278	0.577719	-0.00240894	0.139529	0.0452199	0.0349776	0.177834	0.0609347	0.245158	0.374888	0.168998	0.027606	0.188064	0.0486659	0.00120404	0.137322	0.0029425	0.0194847	0.316335	0.0161879	0.0722374	-0.000550907	0.0361865	0.181656	0.281491	0.234538	0.587322	0.491242	0.432769	0.00707271
Q8WUA4	GTF3C2	ENSG00000115207	-0.000823175	0.0371685	0.353049	0.388554	0.491073	0.77227	0.591673	0.661349	-0.00433588	-0.00225138	0.0378594	0.432552	0.383486	0.555751	0.996503	0.590246	0.747973	-0.00624945	-0.0897431	0.0684059	0.808406	0.248112	0.441254	0.935353	0.566987	0.605561	-0.00312132	0.000168828	0.0315716	0.735468	0.463267	0.716253	0.917527	0.662151	0.830682	-0.0102633	0.00311609	0.0398077	0.231625	0.356414	0.358556	0.64892	0.560338	0.534889	0.000521756	0.0424176	0.0290537	0.74327	0.506301	0.717408	0.911996	0.692867	0.813172	-0.0102098	-0.000247007	0.0373436	0.793549	0.416073	0.631717	0.887918	0.693971	0.737219	-0.00829801	0.0324025	0.0396956	0.472723	0.368088	0.504726	0.886606	0.59792	0.695391	-0.00479577	0.0135523	0.0410667	0.831858	0.352977	0.639183	0.966933	0.581568	0.788289	-0.00848171	-0.0200076	0.0399133	0.672389	0.37373	0.560447	0.984776	0.600828	0.748685	-0.00642844	-0.0141015	0.0288465	0.69352	0.507512	0.700321	0.830356	0.696151	0.772202	-0.00983526	-0.0439016	0.0131963	0.283966	0.774488	0.425503	0.67386	0.889975	0.601308	-0.00212382	-0.0450014	0.0122739	0.264394	0.790007	0.405162	0.640382	0.899032	0.584117	-0.00136891	-0.0276566	0.0215402	0.486389	0.634234	0.593657	0.760634	0.814649	0.727364	-0.00727143	-0.1416	0.0227848	0.0325743	0.590153	0.0764552	0.145094	0.768203	0.171569	0.0239946	0.0277574	0.0411448	0.467496	0.357916	0.580453	0.839313	0.581835	0.73374	-0.00697587	-0.00225243	-0.0478582	0.0316695	0.0350791	0.947344	0.304369	0.466785	0.442897	0.754903	0.322212	0.983903	0.525178	0.670657	0.637402	0.839941	0.444263	-0.0110868	0.00218946	-0.057921	0.0115287	0.114446	0.795675	0.216607	0.366763	0.901407	0.376141	0.00829626	-0.192809	0.0219824	0.0261383	0.604506	0.0631668	0.113041	0.770004	0.136209	0.0270635	-0.00778111	0.0299599	0.837804	0.49863	0.740811	0.909388	0.687584	0.797566	-0.0107914	0.0649085	1.56283	10.3927	0.0373951	0.0505246	0.0488485	0.484348	0.616747	0.193993	0.391551	0.253861	0.26486	0.591878	0.482521	0.234612	0.660594	0.823557	0.741022	0.595108	0.44829	0.466088	0.675725	0.609584	0.420964	-0.00728021	-0.00412627	0.00712376	-0.0612001	0.0207446	0.449515	0.648201	0.567778	0.744509	0.813334	0.693472	-0.00663124	-0.241106	0.015996	0.00398225	0.70337	0.0117849	0.106238	0.840343	0.055607	0.0520626	-0.20108	0.0184481	0.00695273	0.661325	0.0195335	0.0542195	0.810805	0.0622655	0.044607	0.000158509	0.0317666	0.763673	0.46045	0.724844	0.93548	0.661929	0.840897	-0.01045
Q9P2M7	CGN	ENSG00000143375	-0.000565561	0.471033	0.808779	5.92673780818183e-05	0.000293166	0.951048	0.00185726	0.00603843	0.104061	-0.00199549	0.472693	0.791804	6.23794965511175e-05	0.000291535	0.996503	0.00222037	0.0085296	0.104138	1.73445	0.273286	0.0635999	0.0669562	0.000379651	0.305519	0.308206	0.00760646	0.11667	-0.00147161	0.468377	0.261446	5.52985621634021e-05	0.000180994	0.639182	0.00179465	0.0035214	0.111493	0.0115684	0.498916	0.0881448	1.72087318880424e-05	5.0475459763527e-05	0.479121	0.000874475	0.00248326	0.12985	-0.35465	0.491331	0.297318	3.35819036778628e-05	0.000175028	0.65557	0.00128409	0.00529694	0.111142	-0.0100787	0.269455	1.87410585663176e-05	0.0158163	2.47116276137933e-07	0.000532191	0.143779	1.29845314074108e-05	0.197868	0.131527	0.400327	0.258708	0.000566941	0.00127858	0.820394	0.0123702	0.0293048	0.0841494	-0.0606067	0.402299	0.713277	0.00056752	0.00226659	0.935496	0.0118987	0.0336675	0.0759838	-0.0763891	0.412401	0.53789	0.000596454	0.00123213	0.984776	0.0134315	0.0229325	0.0846747	-0.117653	0.441835	0.210425	0.000160545	0.000137396	0.417929	0.00363651	0.00193305	0.114447	-0.252892	0.359604	0.0180456	0.00301183	1.82386172618102e-05	0.240733	0.0377552	0.000901077	0.141535	-0.285322	0.342903	0.00652881	0.00438213	7.36568346042689e-06	0.132358	0.0513405	0.000415274	0.153427	-0.384409	0.323244	0.00016121	0.00483865	2.38041241710277e-07	0.0112506	0.0520997	3.11632296774607e-05	0.196968	-0.622639	0.427283	0.00028438	0.000115519	4.06441769959542e-07	0.0111068	0.00373334	4.24237328536149e-05	0.190331	-0.102349	0.434684	0.308325	0.000306526	0.000188072	0.741438	0.00742196	0.004992	0.110964	-0.132051	-0.10273	0.443272	0.497666	0.139652	0.398724	0.000146225	5.42840686988753e-05	0.000105915	4.07681663688342e-05	0.447953	0.612322	0.00406274	0.00213924	0.00245406	0.00106025	0.118844	0.132749	-0.328024	0.351605	0.000542893	0.00223715	7.81602397111588e-07	0.0228	0.031648	6.86033740373853e-05	0.183419	-0.591679	0.437038	0.0092677	0.000128234	1.05848487742878e-05	0.0580565	0.00361488	0.000402746	0.149753	-0.128793	0.432766	0.196623	0.000268627	0.000137124	0.363069	0.00483655	0.00135212	0.115308	-0.123582	4.68147	30.1506	0.457967	0.532682	0.527613	0.613151	0.565766	0.148622	0.000107692	8.85708396828019e-06	8.48719298709778e-06	0.000278511	4.93938234049264e-05	2.04531388644045e-05	0.761411	0.799083	0.708911	0.00257314	0.000577298	0.000555552	0.00198819	0.00220531	0.00162866	0.105536	0.130145	0.142046	-0.491219	0.376981	0.0199327	0.00163636	2.08715406448356e-05	0.208335	0.0199738	0.00142074	0.140756	-0.679211	0.422719	0.00200798	0.000185154	2.63329334089532e-06	0.089692	0.00529679	0.000299111	0.167896	-0.689966	0.421245	0.000378468	0.000160317	5.57453119524478e-07	0.00977007	0.00466479	5.59190635741178e-05	0.187687	-0.00162345	0.466952	0.24018	5.74291046784722e-05	0.000170546	0.653235	0.00189565	0.00359409	0.112312
Q9UJC3	HOOK1	ENSG00000134709	0.00131317	-0.119343	0.105883	0.00284205	0.0056075	0.54266	0.0224229	0.039956	0.0624461	-0.00364855	-0.101324	0.165438	0.0116554	0.00793145	0.973209	0.0609363	0.0601213	0.0574315	0.211951	-0.140012	0.548141	0.0141151	0.0280871	0.806907	0.151004	0.1014	0.0454457	2.18988313083962e-05	-0.110921	0.961986	0.00572142	0.0216435	0.989142	0.0363125	0.0895896	0.0430865	0.00237586	-0.106366	0.322522	0.00832499	0.0134097	0.717509	0.0453152	0.0667054	0.0505452	0.298669	-0.131095	0.0111056	0.00105046	0.000818647	0.30119	0.011546	0.0132897	0.0897939	0.00220519	-0.0535216	0.00783792	0.179668	0.00317764	0.0393186	0.461508	0.0155586	0.0711309	0.026329	-0.0837714	0.512495	0.0342919	0.0890817	0.90056	0.148387	0.275778	0.021864	0.00793932	-0.0827528	0.888943	0.0368974	0.109408	0.980348	0.152364	0.294039	0.0187422	-0.0306184	-0.109515	0.48243	0.00880758	0.031336	0.984418	0.062071	0.146958	0.0375805	-0.0878095	-0.130057	0.00680263	0.0010557	0.000527406	0.0458495	0.0120804	0.00474788	0.09593	0.0186446	-0.103011	0.621228	0.0164908	0.0184285	0.877846	0.0995898	0.0809218	0.0451266	0.029754	-0.0979749	0.422696	0.022369	0.0150865	0.761583	0.128504	0.0688292	0.0480616	-0.00192788	-0.111683	0.957947	0.00820582	0.0208019	0.986724	0.071943	0.0797389	0.0433452	0.117162	-0.103407	0.0548085	0.00888292	0.00327199	0.196173	0.0543911	0.0181428	0.0701842	-0.0114056	-0.114576	0.745583	0.00606906	0.0205731	0.941533	0.0449448	0.0943064	0.0438387	-0.0478229	0.132127	-0.119835	-0.0729792	0.125483	0.00189082	0.00294069	0.0767152	0.00667601	0.000233744	0.428296	0.0284139	0.0261061	0.212709	0.0380094	0.00300406	0.060378	0.108759	0.0200832	-0.103727	0.553268	0.0130119	0.0181814	0.786284	0.0873949	0.0698671	0.045669	0.187085	-0.101047	0.0187704	0.0103564	0.00135629	0.0911841	0.0562936	0.00930454	0.0833112	-0.141107	-0.149529	2.97604282274037e-05	0.000131931	3.43695487674495e-06	0.000685196	0.00326216	0.000110154	0.164453	-0.408283	10.7823	18.11	-0.144211	-0.0944386	-0.108667	5.27142527645085e-07	0.000130401	0.0139136	0.000118919	0.0159605	0.00721537	7.10474266700827e-08	1.9162323945937e-05	0.00142649	4.07164888353064e-05	0.0542909	0.595655	0.00271754	0.0716652	0.0413438	8.4426203630726e-06	0.00123341	0.0197547	0.213221	0.142919	0.0832122	-0.206668	-0.149177	0.00483782	0.00033988	0.000403308	0.108632	0.00795024	0.00734706	0.100387	0.0618701	-0.106726	0.428412	0.00813216	0.0158322	0.710707	0.0535019	0.0678248	0.0477138	0.127051	-0.102236	0.0656086	0.010208	0.00395689	0.209839	0.0596419	0.0196926	0.0679671	9.61315848381537e-05	-0.110982	0.842786	0.00567792	0.0212446	0.965544	0.0364254	0.0915128	0.0433624
Q9NVP1	DDX18	ENSG00000088205	-0.00152333	0.236248	0.251456	0.000349442	0.00132891	0.709377	0.00588036	0.0155288	0.0829845	-0.00613456	0.242724	0.152798	0.000257172	0.000921746	0.973209	0.00548729	0.0164391	0.0881313	0.374214	0.232192	0.490802	0.00829151	0.000808996	0.771006	0.11733	0.0119936	0.104547	-9.69662e-06	0.224602	0.989645	0.000639942	0.00287063	0.997526	0.00899376	0.0234385	0.072593	0.00550141	0.244567	0.149244	0.000161314	0.000505052	0.5581	0.00347071	0.00911454	0.0979658	-0.267188	0.244535	0.167503	0.000250401	0.000988318	0.530337	0.00456155	0.0148489	0.0871525	-0.00589678	0.103864	8.44481312292904e-06	0.0950279	9.28881562879657e-07	0.000324516	0.34622	3.23183837463174e-05	0.181231	0.0990172	0.179787	0.130776	0.00545118	0.00621917	0.761777	0.049188	0.065371	0.0614101	-0.110906	0.179243	0.231838	0.00577127	0.00954625	0.727046	0.0493658	0.0748357	0.0551537	-0.127759	0.206159	0.0714696	0.00240612	0.000632349	0.764253	0.0307188	0.0150861	0.0940922	0.107245	0.249846	0.0440852	0.000155889	0.000336235	0.156343	0.00357296	0.00355517	0.10217	-0.0640931	0.199197	0.297046	0.00453215	0.00148988	0.687475	0.047764	0.0170739	0.0813701	-0.0736726	0.194371	0.22294	0.00555419	0.00122014	0.602958	0.0576451	0.013839	0.0841885	-0.0140396	0.221257	0.813907	0.00141965	0.00250098	0.929064	0.0276904	0.018828	0.0740202	-0.267873	0.209254	0.00672657	0.00108709	6.44493410957482e-05	0.0578575	0.0148646	0.00123525	0.1247	0.0373864	0.239649	0.513888	0.000478231	0.00206819	0.8612	0.00948049	0.0227236	0.0772951	0.0404797	-0.158329	0.235056	0.201531	0.427864	0.0228799	0.000417116	0.00339543	0.00186833	0.000106948	0.736425	0.116728	0.00744065	0.030076	0.0166255	0.00189031	0.0787478	0.119581	-0.0437722	0.211916	0.427752	0.00196977	0.00186804	0.69925	0.0296578	0.0148983	0.07875	-0.162536	0.218934	0.213963	0.000882988	0.00117983	0.420522	0.0120712	0.00851684	0.08529	0.141444	0.266222	0.0119684	6.66633909321947e-05	0.000107591	0.0504055	0.00219638	0.00113066	0.118629	0.360948	-5.48753	3.60279	0.256944	0.237676	0.245555	0.00861181	0.242054	0.765578	9.09815291379464e-05	0.000457835	0.000301078	8.01723981740792e-05	0.000723624	0.00137556	0.036702	0.556005	0.949888	0.00239987	0.00703359	0.00516783	0.000810539	0.0103697	0.0195149	0.122639	0.0928831	0.0837328	0.132433	0.252013	0.274331	0.000300524	0.00140603	0.611757	0.00735316	0.0158312	0.0827991	-0.329176	0.205481	0.00890406	0.00146077	8.26086781079669e-05	0.145108	0.0187018	0.0021559	0.122232	-0.27115	0.209058	0.0154471	0.00124343	0.00013491	0.0873561	0.0164456	0.00203849	0.115532	0.000199412	0.224354	0.800243	0.000644726	0.00278008	0.949851	0.00932706	0.0232964	0.0730537
O60232	ZNRD2	ENSG00000173465	-0.000965437	0.242716	0.630865	0.0140615	0.0479099	0.899367	0.0657056	0.155682	0.0309874	-0.00571511	0.251646	0.378716	0.0113313	0.0364626	0.987944	0.059976	0.153829	0.0350492	0.664893	0.152943	0.427837	0.253772	0.102695	0.72597	0.573138	0.234195	0.0228853	0.000697779	0.236909	0.536571	0.0158592	0.0431519	0.831389	0.0729774	0.142542	0.0327944	-0.00118128	0.235358	0.840832	0.01706	0.0512742	0.952845	0.0752019	0.154282	0.0304381	-0.811	0.291225	0.00499096	0.00285576	0.00102916	0.267709	0.0219263	0.015211	0.0865836	-0.00508937	0.109938	0.01378	0.269055	0.00918913	0.0593957	0.563497	0.0350503	0.0557121	-0.00410807	0.178091	0.967248	0.0701843	0.192859	0.992725	0.228523	0.421719	0.0100801	0.029148	0.178876	0.836659	0.069082	0.188948	0.968309	0.223446	0.404163	0.0103946	0.165514	0.25129	0.121913	0.0138366	0.026875	0.82366	0.0822739	0.134357	0.0398692	0.0619824	0.250032	0.443833	0.0119815	0.0400812	0.649698	0.0595911	0.095199	0.0336435	-0.0584325	0.21164	0.529355	0.0446096	0.0441078	0.8338	0.177977	0.143012	0.0322193	-0.0764496	0.203189	0.402826	0.0536742	0.0378613	0.74884	0.210126	0.129056	0.0344903	-0.00426494	0.234953	0.96222	0.023431	0.0537362	0.987797	0.129922	0.152147	0.029275	-0.0640403	0.232424	0.672032	0.0181884	0.0491684	0.827416	0.086177	0.124599	0.0306008	0.0588837	0.257067	0.495789	0.0120354	0.0421982	0.85453	0.0680955	0.148008	0.0331295	0.0661187	-0.2216	0.250277	0.154769	0.390869	0.0354929	0.0117284	0.133154	0.0368074	0.0109441	0.709869	0.149889	0.0634451	0.304644	0.117675	0.0403687	0.0351762	0.0535546	-0.0209729	0.230417	0.801481	0.0248296	0.0515997	0.920954	0.127771	0.142138	0.0301097	0.00616815	0.238187	0.975152	0.0160856	0.0532373	0.987874	0.0757595	0.119633	0.0296397	0.0441721	0.249969	0.607376	0.0135118	0.0466525	0.750804	0.0653263	0.0964518	0.0316241	0.30742	-8.49273	5.7381	0.262978	0.204218	0.21642	0.141931	0.231189	0.753518	0.00810299	0.0429754	0.0321874	0.0180405	0.0490337	0.095831	0.282123	0.546425	0.948902	0.045027	0.139523	0.116121	0.0449934	0.132554	0.248485	0.0457841	0.0311147	0.0209172	0.0815629	0.252987	0.656238	0.0151591	0.0482212	0.868616	0.0794361	0.139252	0.0311274	-0.226757	0.222725	0.237568	0.0238674	0.0264447	0.55649	0.105767	0.0971274	0.0401094	-0.075883	0.232714	0.657011	0.018703	0.0482442	0.813761	0.0883019	0.118073	0.0311202	0.000293439	0.238127	0.805535	0.0154414	0.0507044	0.951182	0.07246	0.162777	0.0303728
Q9BRX2	PELO	ENSG00000152684	0.000328822	-0.114507	0.658252	0.0018779	0.00781702	0.909709	0.0174548	0.0493002	0.0576422	-0.000142498	-0.112031	0.952764	0.00251051	0.00860847	0.996503	0.0226656	0.0631607	0.056243	-0.298447	-0.074387	0.346427	0.142525	0.0298318	0.668449	0.437295	0.104975	0.0444086	0.000201601	-0.111694	0.628616	0.00222509	0.00847213	0.875542	0.0196643	0.0474088	0.0569007	0.000967191	-0.109657	0.65699	0.0028506	0.00846224	0.887788	0.0217569	0.0498691	0.0573503	0.132439	-0.121336	0.220886	0.00109066	0.00406462	0.591738	0.0117657	0.0340511	0.067076	0.000758103	-0.0760642	0.320417	0.0414643	0.0349115	0.522938	0.230742	0.0956908	0.0359669	0.0225827	-0.0868602	0.536708	0.0160776	0.0473126	0.909507	0.092467	0.195215	0.0314131	-0.0444293	-0.087579	0.389414	0.0151569	0.0395091	0.828504	0.0882355	0.166489	0.034116	-0.0648383	-0.120154	0.101547	0.0015894	0.00402287	0.811549	0.0238843	0.0458298	0.0677281	0.0713214	-0.0968966	0.0161492	0.00734427	0.000472425	0.0814741	0.0434836	0.00441032	0.09746	0.0911188	-0.0735601	0.00722862	0.0526095	0.000230625	0.161027	0.196973	0.00489381	0.107362	0.0920294	-0.0722444	0.0058081	0.0568117	0.00018928	0.127505	0.21799	0.00391133	0.110071	0.100179	-0.074834	0.00219889	0.0426597	7.79830458817897e-05	0.0524204	0.181419	0.00169656	0.122129	0.0849998	-0.106928	0.127226	0.00324476	0.00268321	0.323786	0.0287536	0.0161034	0.0730177	0.0764691	-0.0882028	0.0156028	0.0171662	0.000443548	0.31167	0.0863229	0.00862963	0.0990594	0.0800767	-0.0361961	-0.0981077	-0.122164	0.0043467	0.357752	0.00606406	0.00189505	0.000140816	0.00788	0.0804433	0.576162	0.0407099	0.0203709	0.00292383	0.0322349	0.114944	0.0583997	0.0932686	-0.0800283	0.002066	0.0286446	7.12625133501095e-05	0.0445134	0.139345	0.00156859	0.12424	0.146654	-0.105452	0.0434492	0.00357406	0.00107798	0.156094	0.0285777	0.00797541	0.0865694	0.0464836	-0.100402	0.142056	0.00698623	0.00282909	0.288906	0.0420917	0.0118699	0.0728025	-0.0800495	2.33429	0.605694	-0.119681	-0.108865	-0.11211	0.301897	0.375483	0.928797	0.00126189	0.0040017	0.00301431	0.00488877	0.00812229	0.0119994	0.479608	0.675573	0.983179	0.0129958	0.0276468	0.0226705	0.0168651	0.0425886	0.0706969	0.0649061	0.057954	0.0521922	0.115169	-0.0917867	0.0873884	0.0159742	0.00192577	0.380919	0.0820924	0.0193933	0.0783152	0.0337804	-0.110886	0.634848	0.0026485	0.0074536	0.838504	0.0270238	0.0413886	0.0587716	0.0969301	-0.106564	0.123323	0.00349492	0.00253452	0.306188	0.0305341	0.0146094	0.0743818	0.00025528	-0.111536	0.561476	0.00224213	0.0080444	0.860485	0.0199596	0.0470007	0.0576579
Q8WY22	BRI3BP	ENSG00000184992	0.00290448	-0.0275684	0.0993807	0.746567	0.254476	0.529756	0.861654	0.444902	0.00577044	0.01089	-0.0377872	0.0556867	0.658847	0.158288	0.954919	0.807928	0.369381	0.0130063	0.339896	-0.068014	0.655885	0.576409	0.84616	0.868844	0.813779	0.901093	-0.0149585	-0.000233148	-0.00771772	0.815102	0.928329	0.968434	0.94711	0.959363	0.982629	-0.014999	0.00442152	0.00203078	0.395725	0.981214	0.694182	0.771911	0.991483	0.797422	-0.00984892	-0.29483	0.0108498	0.252872	0.900485	0.515921	0.619616	0.951554	0.657932	-0.00509887	0.00298006	0.0143011	0.111996	0.874682	0.269814	0.262727	0.951154	0.409753	0.00491338	-0.105509	-0.0224417	0.24069	0.797846	0.48039	0.81561	0.89794	0.679772	-0.00402622	0.0753986	-0.0231916	0.553779	0.792173	0.803973	0.889826	0.893649	0.894796	-0.0120744	0.0629749	0.0037796	0.506644	0.96641	0.798449	0.984776	0.982964	0.899803	-0.0119663	-0.000639997	-0.00916512	0.992851	0.915952	0.994375	0.995429	0.961633	0.995793	-0.0152965	-0.0505983	-0.0305979	0.536651	0.739973	0.821004	0.837241	0.871374	0.889526	-0.0123083	-0.0149685	-0.0155584	0.852768	0.866287	0.977371	0.959512	0.939312	0.986955	-0.0150271	-0.0937158	-0.0441755	0.236412	0.623667	0.492022	0.549021	0.809614	0.644678	-0.00436571	0.0215612	-0.00763596	0.871576	0.929139	0.981456	0.941557	0.963475	0.987722	-0.0150923	-0.0591232	-0.0304291	0.436962	0.732314	0.732124	0.824601	0.860847	0.844238	-0.0106066	-0.0151068	-0.0318888	-0.0139836	-0.065106	0.823947	0.729145	0.871652	0.471949	0.967199	0.762716	0.93839	0.855394	0.935738	0.66315	0.977655	0.824886	-0.0149789	-0.0113356	-0.0946826	-0.0447626	0.195714	0.614855	0.427932	0.480951	0.789812	0.5845	-0.00222785	-0.325007	-0.0281893	0.0604209	0.740022	0.168936	0.192052	0.857006	0.278418	0.0121107	0.134319	0.0256646	0.074176	0.768068	0.20014	0.185356	0.876238	0.293114	0.00951122	0.727858	0.780501	-9.37723	0.0483148	-0.0551804	-0.0567417	4.87261493404637e-05	0.899232	0.553529	0.553765	0.527262	0.513051	0.000251337	0.803535	0.679167	0.00084383	0.964256	0.896535	0.737335	0.705085	0.696471	0.00184012	0.860819	0.796961	0.106959	-0.0121598	-0.00950393	0.0493111	-0.00200412	0.759814	0.982364	0.946085	0.914554	0.993035	0.964821	-0.0146317	-0.216345	-0.0255908	0.20017	0.765584	0.435066	0.519703	0.879174	0.595821	-0.00248479	-0.149242	-0.0212743	0.320278	0.804411	0.60391	0.544903	0.897612	0.703985	-0.00759455	-0.000319974	-0.00787207	0.760955	0.926872	0.9502	0.933992	0.95826	0.974551	-0.0146999
Q9BZH6	WDR11	ENSG00000120008	-2.616e-05	-0.0336364	0.969522	0.313466	0.591711	0.991603	0.518795	0.738432	-0.00722054	0.00250061	-0.0404077	0.257698	0.227182	0.311296	0.973209	0.42544	0.541236	0.00268295	-0.630506	0.0117606	0.0272695	0.794182	0.0381733	0.200748	0.919505	0.123868	0.040154	0.000740398	-0.0350219	0.0528416	0.284835	0.0917421	0.324615	0.493621	0.23722	0.0214176	-0.00389051	-0.0444293	0.0488952	0.173437	0.075988	0.394888	0.357425	0.199433	0.0244601	0.0771175	-0.0390023	0.439584	0.247221	0.438744	0.757836	0.452507	0.591941	-0.0025964	0.00266285	0.0438263	2.05069615357581e-05	0.13661	0.00010699	0.000553831	0.406306	0.00116229	0.118706	0.0186371	0.00768424	0.547154	0.799289	0.803256	0.912593	0.89904	0.88848	-0.0120605	-0.00855019	0.00796488	0.845145	0.792495	0.94525	0.969418	0.893741	0.973351	-0.0146178	-0.0438924	-0.0363476	0.229285	0.292942	0.341619	0.895357	0.523284	0.57433	0.00126634	0.0115459	-0.0312924	0.675633	0.35157	0.542329	0.820146	0.562105	0.638754	-0.00587105	0.0391975	-0.017092	0.21443	0.629945	0.273186	0.612159	0.806716	0.461323	0.00468462	0.0450065	-0.0141618	0.147109	0.689381	0.206174	0.516253	0.846816	0.385706	0.00898475	0.0512865	-0.0145677	0.0926853	0.673694	0.143274	0.351668	0.839292	0.290183	0.0145183	0.0762026	-0.0288909	0.13761	0.38061	0.195835	0.337537	0.590327	0.326913	0.00976888	0.0293247	-0.0239306	0.318993	0.48686	0.364653	0.749925	0.689874	0.55807	0.000255491	-0.00580572	0.0714326	-0.0345842	-0.0222543	0.825234	0.046636	0.303055	0.525041	0.585774	0.0642098	0.938854	0.173875	0.518219	0.707382	0.713085	0.139001	-0.00711834	0.027024	0.0544744	-0.0141541	0.0535741	0.678676	0.0925022	0.24764	0.832802	0.213781	0.0212925	0.105111	-0.0279826	0.117548	0.397456	0.175531	0.297101	0.597643	0.286094	0.011524	-0.0158366	-0.0378344	0.588739	0.267957	0.518367	0.737169	0.473942	0.607659	-0.00521129	-0.179222	-1.00872	-6.44141	-0.0481356	-0.0434505	-0.0423554	0.0112911	0.676837	0.299451	0.144297	0.205818	0.213557	0.0239397	0.4292	0.272788	0.0444984	0.857811	0.797244	0.314489	0.394477	0.40779	0.0559148	0.563945	0.462571	0.0415893	-0.00229069	0.00478219	-0.0551316	-0.0437167	0.376702	0.213154	0.405522	0.69573	0.428166	0.552523	-0.00139239	0.0230903	-0.0319527	0.724772	0.33993	0.564074	0.888171	0.557554	0.699208	-0.0065291	0.0749498	-0.0284084	0.196763	0.392432	0.260098	0.410535	0.599735	0.389719	0.00547901	0.000878626	-0.0343753	0.0290956	0.291775	0.0551752	0.277914	0.502267	0.171706	0.0291017
Q04323	UBXN1	ENSG00000162191	0.00279449	-0.0507375	0.0135783	0.352035	0.0393391	0.264179	0.557036	0.137057	0.0339213	0.0033834	-0.0418331	0.360434	0.454894	0.550149	0.986183	0.653206	0.743414	-0.00609264	1.41005	-0.156559	0.00362986	0.0409804	0.0133145	0.0759811	0.243487	0.0630631	0.0581982	0.00108977	-0.0349198	0.0891749	0.524845	0.197459	0.405456	0.714092	0.384037	0.0097183	0.00195015	-0.030843	0.562986	0.581299	0.695739	0.849268	0.747432	0.798497	-0.00988427	0.397707	-0.0597084	0.0161155	0.279886	0.0457762	0.314322	0.485697	0.146872	0.0316663	0.000306477	-0.00366252	0.79913	0.950095	0.958825	0.891132	0.979011	0.973257	-0.0148421	-0.0445007	-0.00645475	0.439542	0.908515	0.733857	0.881933	0.957408	0.847336	-0.0106436	-0.0412245	-0.00904058	0.612604	0.872377	0.87089	0.908592	0.939255	0.932582	-0.0133297	-0.0540797	-0.0261702	0.37461	0.649756	0.645596	0.939782	0.811171	0.803963	-0.00863779	-0.0752696	-0.049267	0.101358	0.376009	0.217632	0.268205	0.583895	0.327279	0.0081598	0.0432223	-0.0144699	0.414023	0.807964	0.598901	0.771326	0.907677	0.739672	-0.0074077	0.0339717	-0.0180715	0.514419	0.761952	0.6763	0.821428	0.884868	0.793644	-0.00929319	-0.0137666	-0.0380606	0.788447	0.515505	0.807426	0.918384	0.734429	0.879561	-0.0120486	0.18707	-0.0208375	0.0285664	0.702298	0.0754902	0.133644	0.840616	0.169956	0.0241853	0.00950608	-0.0301581	0.847203	0.60173	0.819719	0.963598	0.777695	0.89618	-0.0123788	0.0106051	0.0255551	-0.0312673	-0.0153591	0.809516	0.673448	0.577343	0.796433	0.811134	0.846671	0.932416	0.821756	0.755759	0.89072	0.878463	0.888611	-0.0122136	-0.0129871	0.0100284	-0.0296979	0.833011	0.608679	0.816711	0.935176	0.785143	0.883883	-0.0123211	0.273417	-0.0189216	0.0142947	0.728526	0.041071	0.0768354	0.84925	0.0989805	0.0335353	-0.0829068	-0.0559802	0.0891284	0.322209	0.195777	0.210722	0.533835	0.288144	0.00984967	-0.194659	8.20614	20.9718	-0.0491609	-0.0109216	-0.021393	0.102564	0.0415314	0.0426656	0.378611	0.846761	0.703758	0.219166	0.115036	0.1177	0.221933	0.250254	0.630112	0.584762	0.919925	0.834597	0.313604	0.229707	0.280677	0.00811572	0.0181188	0.0177676	-0.207489	-0.0717312	0.0454344	0.216398	0.112014	0.293916	0.430378	0.239071	0.018384	0.0478509	-0.0300638	0.662773	0.591019	0.759107	0.854065	0.767225	0.840085	-0.0111738	0.181523	-0.020941	0.0607969	0.704031	0.143027	0.20189	0.840327	0.25745	0.0146573	0.00142042	-0.0341129	0.0351766	0.531895	0.0908177	0.298905	0.720259	0.237869	0.0215713
P16333	NCK1	ENSG00000158092	0.00024348	-0.0715849	0.738949	0.0455981	0.134227	0.930195	0.147735	0.301299	0.0155068	0.00129623	-0.073454	0.583245	0.041517	0.12202	0.996503	0.141323	0.317231	0.0169499	0.0779326	-0.0588684	0.794033	0.218013	0.395015	0.929628	0.536627	0.562413	-0.00112252	-0.000828474	-0.0691199	0.0418092	0.0483851	0.016971	0.294334	0.154945	0.0755528	0.0466877	0.00187945	-0.0665483	0.381606	0.0632092	0.097761	0.761045	0.181497	0.233851	0.0206121	0.169544	-0.0814602	0.11004	0.0235279	0.039391	0.465304	0.0932423	0.133782	0.0339018	-0.000395377	-0.06193	0.608212	0.100074	0.25686	0.766993	0.353923	0.396331	0.00567218	-0.0280001	-0.0558239	0.447778	0.122591	0.219462	0.884448	0.316581	0.454093	0.00809492	0.00120477	-0.0566074	0.981581	0.118496	0.292998	0.996107	0.305614	0.516794	0.00364082	-0.115289	-0.0900709	0.00272898	0.0129457	0.00184051	0.413162	0.0789294	0.0288499	0.0789621	-0.00368968	-0.0708329	0.900333	0.0496472	0.140808	0.947053	0.158657	0.237832	0.0147815	0.0291622	-0.0575975	0.387573	0.130914	0.0975694	0.755933	0.338075	0.243498	0.0203261	0.0164684	-0.0628434	0.620421	0.100631	0.125482	0.871395	0.298952	0.283647	0.0165266	0.0220156	-0.0617732	0.500859	0.0990422	0.113051	0.767637	0.295939	0.248	0.0181038	0.059662	-0.0661843	0.277049	0.0622385	0.0784329	0.510479	0.193375	0.174898	0.023611	0.0166341	-0.0627502	0.593174	0.0867883	0.13304	0.892434	0.248555	0.300997	0.0157625	0.0122958	0.0230548	-0.0658666	-0.0514725	0.657959	0.545647	0.0644696	0.170764	0.139146	0.2302	0.864005	0.731952	0.195926	0.35535	0.278149	0.347889	0.0150774	0.00741828	0.0230307	-0.0599985	0.442692	0.102293	0.11422	0.710315	0.29581	0.245201	0.0180872	0.206271	-0.0573591	0.00326147	0.0939668	0.00199302	0.029605	0.241566	0.0119165	0.0778246	-0.0171744	-0.072882	0.57894	0.0445696	0.131544	0.729647	0.145476	0.213912	0.0159351	-0.139975	0.287848	6.70845	-0.0796102	-0.0574529	-0.0575233	0.0625965	0.910286	0.305805	0.0246847	0.113746	0.11013	0.0269393	0.274754	0.163342	0.155011	0.967	0.799066	0.0972779	0.2668	0.265328	0.0612538	0.416362	0.339793	0.0398336	0.00467049	0.0127253	0.000577126	-0.068068	0.993023	0.0683569	0.153527	0.997024	0.206973	0.29172	0.0135745	0.109876	-0.0608396	0.111136	0.0838297	0.0429484	0.397231	0.237038	0.13398	0.0328653	0.126373	-0.0596	0.0384218	0.0876043	0.0178587	0.150525	0.238213	0.0581781	0.0459339	-0.000578925	-0.0703034	0.179575	0.0466146	0.0549776	0.586441	0.152299	0.17116	0.0291557
P56377	AP1S2	ENSG00000182287	-0.00186499	0.0703845	0.368483	0.485074	0.561684	0.781271	0.676546	0.716388	-0.00641386	-0.00700014	0.0769661	0.296449	0.447854	0.487716	0.981996	0.647916	0.694585	-0.00422991	0.872601	-0.0318585	0.326297	0.821939	0.559601	0.653271	0.929886	0.699411	-0.00742504	-7.2355e-05	0.0580231	0.950649	0.564419	0.845518	0.985689	0.741806	0.913164	-0.0128653	-0.00903778	0.0354683	0.129564	0.718749	0.272881	0.543394	0.842559	0.451648	0.00477688	-0.530981	0.0942739	0.0779421	0.351432	0.177196	0.420408	0.558268	0.335457	0.0112913	-0.000776485	0.0272424	0.725025	0.799509	0.879123	0.845252	0.918412	0.918856	-0.0134776	0.0808921	0.0352506	0.443394	0.732156	0.696555	0.883584	0.860786	0.823919	-0.00982655	0.126864	0.0415649	0.394862	0.686566	0.650451	0.828531	0.833811	0.797094	-0.00875497	0.0978284	0.0775704	0.378541	0.460845	0.572839	0.94111	0.675567	0.755095	-0.00676974	-0.00393259	0.0576229	0.962541	0.571608	0.841997	0.978883	0.745774	0.882678	-0.0127016	-0.0811544	0.0238789	0.397581	0.824889	0.588567	0.761561	0.91528	0.732547	-0.00713798	-0.0052269	0.0561971	0.955915	0.604103	0.841638	0.989189	0.793624	0.906795	-0.012695	0.0166406	0.0647195	0.858039	0.541975	0.829501	0.943415	0.753062	0.894217	-0.0124687	-0.00979839	0.0578465	0.950032	0.565777	0.84127	0.979904	0.750041	0.893191	-0.0126882	-0.0278912	0.043903	0.752512	0.67164	0.82511	0.942644	0.824237	0.898766	-0.0124817	-0.0068287	-0.0685604	0.051717	-0.00364403	0.931028	0.525245	0.607261	0.97255	0.864081	0.807358	0.980632	0.715512	0.775031	0.987639	0.914143	0.858958	-0.0132064	-0.0122349	0.0115514	0.0571001	0.892269	0.583103	0.859387	0.960649	0.766619	0.913896	-0.0131209	-0.0236902	0.0517568	0.906854	0.605068	0.861396	0.953387	0.770004	0.900328	-0.0131575	0.0398841	0.0639299	0.650031	0.532211	0.782189	0.782719	0.714813	0.831493	-0.0116435	0.105582	-6.30478	-37.4405	0.0616245	0.00649521	0.0134801	0.623072	0.382287	0.0421009	0.541725	0.949208	0.892915	0.768293	0.673971	0.124302	0.768644	0.681779	0.630112	0.728425	0.971212	0.943234	0.825124	0.768037	0.289893	-0.0113624	-0.00938281	0.0169296	0.101251	0.0717732	0.588824	0.495671	0.749021	0.829221	0.700803	0.829929	-0.0109641	-0.164359	0.0420263	0.403056	0.674599	0.61062	0.691388	0.823122	0.732945	-0.00776717	-0.0655526	0.048551	0.707556	0.627897	0.808182	0.845084	0.792224	0.86688	-0.0121564	3.6965706989616e-05	0.0578201	0.97609	0.565693	0.846763	0.994244	0.743983	0.915509	-0.0128884
P17275	JUNB	ENSG00000171223	0.00266906	0.102733	0.155255	0.260081	0.152725	0.607474	0.460326	0.324883	0.0135494	0.00358583	0.110302	0.556292	0.232897	0.353788	0.996503	0.432459	0.582283	0.000717783	1.04543	0.0723693	0.176642	0.556451	0.0942247	0.498443	0.799105	0.221146	0.0243997	-0.000767841	0.122929	0.468517	0.17862	0.318567	0.799329	0.364508	0.515041	0.00234755	0.00847868	0.136237	0.125164	0.137345	0.130917	0.537092	0.306252	0.282043	0.0161329	0.247385	0.103095	0.36771	0.26618	0.280112	0.707042	0.471014	0.444999	0.00430119	-0.00279989	0.0722474	0.161685	0.456199	0.189166	0.337255	0.723994	0.321337	0.0103768	0.176698	0.104495	0.0641871	0.260463	0.0905688	0.699771	0.494911	0.278351	0.0216129	0.0463128	0.111114	0.733046	0.237872	0.476863	0.941739	0.467906	0.675589	-0.00391151	-0.260845	0.109478	0.00812423	0.23575	0.0072365	0.556778	0.45603	0.0649184	0.0592029	0.326062	0.190684	8.37534736797761e-06	0.0273154	1.98328748673e-05	0.0005776	0.105764	0.000549679	0.140427	0.27222	0.23583	0.00145723	0.0136078	0.00260411	0.0872203	0.0893765	0.0238341	0.0734444	0.281193	0.24249	0.000815718	0.0109893	0.00151961	0.0498441	0.0851576	0.0157761	0.0810908	0.367053	0.257441	6.21749355194663e-06	0.00439729	1.48998576308554e-05	0.00238026	0.0494902	0.000561398	0.144201	0.304964	0.139432	0.0301388	0.121935	0.0397551	0.139063	0.292947	0.107104	0.033765	0.209131	0.187381	0.00906234	0.0446269	0.0140095	0.267744	0.159904	0.0746273	0.0495178	0.21263	-0.0343235	0.159097	0.106007	0.00281417	0.731572	0.0761424	0.281654	0.00484926	0.445797	0.0637438	0.85733	0.218289	0.48245	0.0313962	0.561114	0.0650237	-0.00288504	0.272082	0.215775	0.000368681	0.0187841	0.000734497	0.0180234	0.109007	0.00787952	0.0919865	0.53799	0.147388	0.00324114	0.0986535	0.00551887	0.0295219	0.249658	0.0234602	0.0631469	0.283388	0.196845	0.000318401	0.0290136	0.00064002	0.00379526	0.109211	0.00408631	0.0939228	0.289868	2.60074	3.13899	0.142859	0.11916	0.115667	0.140026	0.697666	0.855244	0.121925	0.209727	0.221274	0.143322	0.438421	0.465087	0.279674	0.868775	0.968769	0.281726	0.399884	0.415586	0.224547	0.572311	0.634688	0.0146259	-0.00262364	-0.00354907	0.647808	0.239295	0.000105991	0.00962216	0.00022669	0.0217339	0.060277	0.00521117	0.108386	0.302152	0.13935	0.092625	0.127772	0.103399	0.368591	0.308004	0.239836	0.0196012	0.399581	0.146292	0.0116834	0.104693	0.0175791	0.0745769	0.266557	0.0574858	0.0461672	-0.000579129	0.121881	0.604475	0.182659	0.362462	0.881307	0.371573	0.567076	0.000348925
Q92643	PIGK	ENSG00000142892	-0.00238153	0.0874675	0.0923976	0.202801	0.138645	0.51694	0.392	0.307023	0.0150161	0.000430119	0.0711277	0.925546	0.308344	0.571938	0.996503	0.515397	0.759382	-0.00669402	-0.73238	0.140726	0.222075	0.142081	0.308113	0.550999	0.436554	0.48234	0.00334918	-0.00103499	0.0752478	0.19469	0.272868	0.245502	0.571621	0.478789	0.437349	0.00636915	0.00103116	0.079584	0.803987	0.249386	0.510529	0.943194	0.449804	0.662188	-0.0050119	-0.176441	0.0841583	0.394707	0.229449	0.399344	0.725327	0.431248	0.555672	-0.00114609	-0.000306883	0.100531	0.837301	0.167808	0.320303	0.914884	0.44772	0.461744	0.00226347	-0.197991	0.110438	0.00493766	0.104823	0.00619724	0.516557	0.286604	0.0653035	0.0614615	0.0639741	0.106622	0.526433	0.128282	0.267473	0.880532	0.321552	0.489101	0.00504782	0.079914	0.0704971	0.291615	0.3259	0.417424	0.909918	0.557037	0.635557	-0.0018416	0.00632617	0.0736395	0.912184	0.292025	0.570955	0.952075	0.503391	0.662261	-0.00666736	0.0197571	0.0806869	0.763978	0.277329	0.549035	0.929331	0.513595	0.702343	-0.00606126	0.0015381	0.0729349	0.981056	0.326602	0.574288	0.994968	0.569086	0.721269	-0.00675753	-0.0499807	0.0535176	0.432386	0.460806	0.421586	0.720438	0.688752	0.584856	-0.00198127	-0.132284	0.0637358	0.215483	0.353327	0.265964	0.440083	0.565968	0.40615	0.00509479	0.00481979	0.0742585	0.937313	0.301667	0.571669	0.987148	0.527644	0.727708	-0.00673783	0.0546232	-0.0950349	0.0829417	0.051093	0.316648	0.206815	0.233308	0.488563	0.346661	0.248758	0.64525	0.418622	0.439539	0.677897	0.507508	0.368804	0.00103946	0.00621511	-0.0195346	0.0657513	0.740885	0.361907	0.54282	0.892008	0.597569	0.679977	-0.00592991	-0.228689	0.0606952	0.101209	0.37686	0.148898	0.268175	0.578675	0.25379	0.0140425	0.0186146	0.0777882	0.759894	0.273533	0.547182	0.855601	0.481158	0.633079	-0.00605475	0.204407	-1.06701	4.41396	0.0893856	0.0759126	0.0776292	0.168185	0.832751	0.733839	0.199569	0.289381	0.276186	0.221065	0.541315	0.522358	0.319258	0.934638	0.944723	0.390484	0.488671	0.47831	0.315854	0.659691	0.680845	0.007983	-0.00593181	-0.00537164	-0.0649544	0.0606427	0.616695	0.406254	0.505682	0.846818	0.625394	0.642745	-0.00482525	-0.137705	0.0634934	0.311556	0.359859	0.342971	0.625485	0.575147	0.5123	0.00120521	-0.16531	0.0614695	0.170603	0.372987	0.223454	0.37553	0.581071	0.350144	0.00781772	-0.00107038	0.0741643	0.203695	0.279811	0.253781	0.615788	0.489083	0.454804	0.00585805
Q8IUD2	ERC1	ENSG00000082805	-5.58182e-06	0.0147436	0.995018	0.734648	0.943262	0.99789	0.85471	0.966665	-0.0144726	-0.00227754	0.0207232	0.430413	0.635328	0.690428	0.996503	0.793031	0.837963	-0.00961427	-0.0279191	0.0179871	0.941714	0.767887	0.949679	0.981948	0.908711	0.967465	-0.0170714	-0.000975992	0.0155579	0.0499191	0.714541	0.138369	0.315786	0.840812	0.308061	0.015163	-0.00126071	0.0122075	0.631082	0.779184	0.840776	0.879076	0.87842	0.896364	-0.0128765	0.320272	-0.00688291	0.0129645	0.872727	0.0425441	0.306685	0.934802	0.140492	0.0327566	0.000437688	0.0349171	0.643513	0.447726	0.723133	0.792236	0.719	0.806916	-0.010413	-0.0261832	0.0298339	0.562799	0.499747	0.680621	0.919828	0.710743	0.816196	-0.00946432	0.0575713	0.0308556	0.367473	0.484639	0.53562	0.814694	0.696653	0.720754	-0.00572168	-0.0462287	0.013393	0.332672	0.766637	0.55369	0.927631	0.885922	0.744287	-0.00623918	-0.120551	-0.0115095	0.000624892	0.783502	0.00265602	0.00930262	0.888398	0.0137963	0.073163	-0.0324261	0.000883468	0.432382	0.984831	0.692264	0.781952	0.993448	0.805278	-0.00965552	-0.0147059	0.0082901	0.717784	0.858823	0.883418	0.912019	0.934954	0.931528	-0.0134501	-0.0773347	-0.0142976	0.0517428	0.750697	0.141183	0.263971	0.883155	0.287125	0.0147412	0.0603714	0.0185999	0.368959	0.66687	0.629059	0.598831	0.817085	0.729996	-0.00816943	-0.0841811	-0.0132644	0.0272545	0.764222	0.0820298	0.377417	0.878924	0.223176	0.0231139	-0.0769084	0.11879	-0.00024965	0.0428936	0.0236448	0.0111804	0.995356	0.345646	0.0725058	0.0385465	0.194084	0.0754213	0.997721	0.545297	0.182956	0.0968554	0.0249813	0.0347509	-0.0400216	-1.96253e-05	0.279734	0.999652	0.527088	0.574799	0.999782	0.668558	-0.00547134	0.145461	0.0218166	0.0968875	0.612577	0.237569	0.26139	0.774816	0.356376	0.00687499	-0.122127	-0.0192815	0.00112138	0.651938	0.00459772	0.00940453	0.803763	0.0170489	0.0657955	-0.183245	6.7968	11.1146	-0.000780968	0.0195352	0.0105512	0.0483093	0.030623	0.171197	0.985605	0.657766	0.811973	0.133844	0.0933645	0.380979	0.129338	0.221893	0.725645	0.993451	0.801607	0.89621	0.212719	0.200868	0.566853	0.0156705	0.021316	-0.000425969	-0.23624	-0.0296147	0.00321668	0.504387	0.012145	0.0955602	0.707571	0.0588975	0.0516202	-0.0187493	0.0129375	0.826678	0.766952	0.924967	0.933245	0.879723	0.950692	-0.0142766	0.0672647	0.0187535	0.375688	0.666155	0.639009	0.596658	0.814874	0.731975	-0.00847744	-0.000783705	0.0142794	0.136859	0.738624	0.313784	0.516443	0.856369	0.516921	0.0025815
Q96JB2	COG3	ENSG00000136152	0.000142124	-0.200959	0.886712	5.98572077866609e-05	0.000286781	0.972046	0.00185726	0.00598675	0.104364	0.00563583	-0.214937	0.0789512	1.75071679216267e-05	6.15464252504466e-05	0.973209	0.00104714	0.00328724	0.12532	0.405731	-0.243604	0.341652	0.000488261	0.000880966	0.665386	0.0345574	0.0124398	0.103171	0.00121631	-0.202685	0.0288189	3.61205852030755e-05	2.8397102952223e-05	0.252664	0.001408	0.00102454	0.136644	0.000322411	-0.2018	0.912393	5.8076335562101e-05	0.000255029	0.97601	0.00179433	0.00626052	0.107545	0.143699	-0.209739	0.322601	3.37612025424909e-05	0.000177299	0.676743	0.00128459	0.00530797	0.110966	0.00267015	-0.134122	0.00898096	0.00696986	8.86074998422968e-05	0.0437107	0.0947504	0.00101846	0.121278	0.000334525	-0.169825	0.994614	0.000606662	0.00272628	0.998845	0.0129087	0.0424553	0.0733345	-0.115183	-0.173395	0.0982219	0.000413722	0.00069113	0.573878	0.00986293	0.0175568	0.0928429	0.0390795	-0.186211	0.463577	0.000320198	0.000572001	0.976528	0.00942772	0.0140705	0.0954998	0.0261942	-0.194355	0.514522	0.000110189	0.000234079	0.706177	0.0030445	0.00274372	0.107158	0.136177	-0.141994	0.00267507	0.00532871	3.13688048265911e-06	0.108179	0.052012	0.000263362	0.164471	0.152807	-0.133364	0.00057768	0.0081232	7.58037181400457e-07	0.0439477	0.0718272	8.02065642347553e-05	0.18253	0.134548	-0.149588	0.00217169	0.00276861	2.59007169844136e-06	0.052256	0.0388107	0.000170989	0.16693	0.265568	-0.182932	0.00028751	0.000110556	3.94062376507532e-07	0.0111454	0.00360331	4.21174852807643e-05	0.190716	0.0449398	-0.185774	0.294542	0.000300047	0.00017342	0.73355	0.00735733	0.00473054	0.112082	0.0321476	0.133393	-0.194395	-0.17976	0.400827	0.0101432	0.000106595	0.000484552	0.000211226	4.67943468894473e-06	0.716708	0.0710302	0.00341635	0.00852579	0.00389381	0.000293261	0.109363	0.161593	0.12127	-0.157376	0.00289904	0.00155978	3.50827280151788e-06	0.0542184	0.0259381	0.000194949	0.164186	0.311864	-0.184077	0.00121015	0.000125965	1.56773201581129e-06	0.0162561	0.00361007	0.000124837	0.174559	-0.0294386	-0.208498	0.490236	4.74493779417332e-05	0.000237055	0.660201	0.00172065	0.00198376	0.107768	-0.247042	5.03382	3.65674	-0.220612	-0.209636	-0.216517	0.0166963	0.150687	0.685642	9.66199641485204e-06	4.00765373801307e-05	2.41238505456034e-05	1.69815598711208e-05	4.5794359700616e-05	0.000118937	0.0590216	0.448345	0.929633	0.00061537	0.00145329	0.00105869	0.000273832	0.00212222	0.00425859	0.143499	0.131172	0.118118	0.0310468	-0.194674	0.732975	0.000211511	0.000283949	0.902306	0.00602784	0.00587995	0.105268	0.215407	-0.186049	0.0228327	0.00015209	2.23449315444313e-05	0.20412	0.00463028	0.00102733	0.139847	0.292631	-0.180574	0.000413473	0.000151916	5.75825836881812e-07	0.0103355	0.00451307	5.66282829648772e-05	0.187278	0.00109431	-0.201226	0.0629683	4.42109624108298e-05	5.51097347501977e-05	0.375864	0.00162612	0.0016435	0.127724
Q92797	SYMPK	ENSG00000125755	2.78375398019356e-05	0.0277861	0.974744	0.516262	0.803766	0.993985	0.702291	0.883189	-0.0119779	-0.00141574	0.0317029	0.618493	0.461635	0.710051	0.996503	0.659333	0.849905	-0.0100497	-0.0471866	0.0220555	0.899766	0.712242	0.927905	0.969801	0.882894	0.953837	-0.0166464	-0.000156554	0.0268833	0.750719	0.526428	0.781233	0.923206	0.714736	0.874053	-0.0116243	0.00304993	0.0352303	0.233596	0.406193	0.385916	0.650393	0.605472	0.55954	-0.000627258	0.175772	0.0161142	0.169075	0.707659	0.311253	0.531912	0.835136	0.475969	0.00268504	0.00274614	0.110678	0.00114303	0.00663165	0.000927438	0.0095653	0.0934724	0.00609662	0.0886971	-0.0898789	0.0766043	0.0277873	0.0543356	0.0165306	0.563679	0.195308	0.111635	0.0470763	0.0306575	0.0749222	0.598618	0.0644918	0.163385	0.904296	0.214028	0.373258	0.0126223	0.0192342	0.0253289	0.682506	0.569706	0.81128	0.984905	0.756832	0.907673	-0.0122164	-0.102469	0.00567886	0.00329238	0.891636	0.0105308	0.0284775	0.947574	0.0359593	0.0533119	0.0340938	0.0424993	0.401198	0.353032	0.564583	0.763529	0.585405	0.714782	-0.00649356	0.0526915	0.0509593	0.186567	0.264404	0.335021	0.566006	0.505549	0.520874	0.00155536	-0.0164226	0.0218043	0.676601	0.62717	0.736926	0.863621	0.810782	0.829619	-0.0106271	0.0575031	0.0316708	0.384299	0.456541	0.54999	0.6119	0.657161	0.667315	-0.00608817	-0.0359097	0.0154247	0.341551	0.726723	0.517838	0.761916	0.857436	0.684776	-0.00519537	-0.0460522	0.150802	0.0184899	0.0742201	0.170601	0.000940559	0.664994	0.0920879	0.317745	0.00313264	0.489132	0.0197443	0.813367	0.239172	0.480277	0.0170406	0.00238753	0.0718739	-0.00652312	0.0248199	0.85802	0.576808	0.802437	0.947045	0.763019	0.872961	-0.0120444	0.0717064	0.0308958	0.406825	0.469321	0.577294	0.620643	0.662469	0.678281	-0.00689066	-0.121049	-0.00603935	0.00101028	0.885548	0.00359148	0.0086432	0.944487	0.0141173	0.0693662	-0.274116	8.99228	10.8126	0.00474198	0.0450775	0.032998	0.00238884	0.00334185	0.175364	0.909384	0.291423	0.449325	0.00795656	0.0100899	0.302427	0.0139711	0.104082	0.726671	0.956829	0.490725	0.64499	0.0242623	0.0490349	0.493336	0.0578182	0.0547555	0.00317694	-0.169347	-0.00426466	0.0329898	0.923237	0.0832429	0.262965	0.964572	0.198019	0.0228915	0.0346193	0.029447	0.680676	0.492535	0.748975	0.864387	0.693065	0.833208	-0.0109632	0.0447199	0.0301703	0.549263	0.480971	0.681095	0.739679	0.676565	0.765602	-0.00947521	0.000223644	0.0262807	0.667015	0.535496	0.748909	0.901943	0.72336	0.857228	-0.0109618
Q13438	OS9	ENSG00000135506	2.5683389359918e-05	-0.0180951	0.979232	0.706218	0.930907	0.995209	0.83663	0.960563	-0.0142668	-0.00309322	-0.00976172	0.331559	0.839329	0.580148	0.983079	0.91687	0.764818	-0.00691479	0.205325	-0.0340838	0.610684	0.596405	0.84319	0.846845	0.823937	0.898937	-0.0148942	0.000401654	-0.0173188	0.467448	0.715627	0.722709	0.798445	0.841748	0.835035	-0.0104038	0.00324155	-0.015366	0.257365	0.745631	0.472529	0.670904	0.859265	0.632111	-0.00379799	-0.230576	-0.00238703	0.107426	0.960398	0.253578	0.462114	0.979419	0.420759	0.00582451	-0.00131842	-0.0631588	0.198335	0.204743	0.278072	0.387146	0.491489	0.418191	0.00444817	0.14112	-0.049672	0.00354998	0.286478	0.00894946	0.488344	0.523358	0.0805401	0.0560989	-0.0232996	-0.0462589	0.737515	0.33674	0.603055	0.941921	0.569517	0.765619	-0.00757242	-0.0820337	-0.0273125	0.118553	0.581698	0.284994	0.820469	0.765292	0.521432	0.00406862	0.140456	0.0126154	0.000293387	0.783788	0.00129095	0.00601094	0.888592	0.00861591	0.0833933	-0.0522971	-0.0402275	0.250564	0.432054	0.480045	0.644049	0.654163	0.64626	-0.00398501	-0.0330191	-0.0323412	0.461774	0.529121	0.70957	0.785004	0.739984	0.817877	-0.0100391	0.0464772	-0.000499179	0.291915	0.992061	0.533242	0.604483	0.997355	0.678209	-0.00560962	-0.100364	-0.0244013	0.175063	0.607479	0.369976	0.39411	0.779948	0.512592	2.96941913733306e-05	0.00485881	-0.0157588	0.908925	0.751354	0.929856	0.982275	0.871259	0.96056	-0.0143595	0.0446748	-0.124932	-0.00895605	-0.0584538	0.23698	0.015669	0.85207	0.24542	0.463891	0.047416	0.56583	0.0929549	0.926956	0.444198	0.612705	0.112763	-0.00348236	0.0316225	0.0131473	-0.0126757	0.748129	0.799517	0.888774	0.8959	0.903763	0.93197	-0.0136491	-0.19211	-0.0274167	0.0464258	0.562376	0.127853	0.162997	0.740125	0.227941	0.0163692	0.158378	0.0260626	0.000113184	0.574335	0.000528058	0.00176257	0.748215	0.00354672	0.09662	0.3993	-5.97863	-8.28356	0.0152774	-0.0322466	-0.0242698	6.59955788743741e-05	0.0856948	0.356077	0.73757	0.510351	0.62132	0.000316586	0.20188	0.579786	0.0010642	0.342071	0.826721	0.858757	0.692608	0.776927	0.00218136	0.336902	0.723234	0.103757	0.0094521	-0.00701152	0.183094	0.0166061	0.040227	0.738686	0.113217	0.279419	0.867773	0.24072	0.0182214	-0.0969485	-0.0238157	0.303946	0.619779	0.550676	0.617508	0.788531	0.687478	-0.00615404	-0.117473	-0.0253145	0.159959	0.596054	0.347394	0.36063	0.770015	0.478728	0.00100675	0.000219564	-0.0166754	0.706749	0.726084	0.87742	0.916566	0.848196	0.933481	-0.0134471
O00629	KPNA4	ENSG00000186432	0.00042256	0.132978	0.725695	0.024558	0.0643383	0.926644	0.0975248	0.188167	0.0265821	0.00098506	0.133074	0.800409	0.0254503	0.0662782	0.996503	0.102643	0.223943	0.0261371	1.0228	0.0575196	0.0422705	0.470542	0.00841075	0.245023	0.746061	0.0470417	0.0659608	-0.00042385	0.135003	0.530461	0.021482	0.0602618	0.827005	0.0900973	0.178338	0.0277734	0.0028284	0.146607	0.417979	0.0123159	0.0379383	0.783569	0.0594923	0.127622	0.0349907	0.0787358	0.130368	0.654039	0.0292235	0.061876	0.8716	0.108573	0.177143	0.0271663	-0.00181849	0.109209	0.155131	0.0795527	0.0316338	0.327386	0.319867	0.0893053	0.0374393	0.000363272	0.133507	0.995283	0.0275773	0.0872394	0.998845	0.129658	0.272147	0.0221809	-0.0805366	0.131015	0.352916	0.030097	0.0565727	0.807352	0.134141	0.203131	0.0287251	-0.0556789	0.126412	0.387544	0.0396858	0.0538898	0.944775	0.157358	0.201865	0.0294565	0.000479966	0.13578	0.992115	0.0228048	0.0684357	0.99541	0.0942391	0.141223	0.025657	0.0730609	0.166825	0.188284	0.00828986	0.0287062	0.584188	0.0663061	0.107553	0.0385933	0.0661268	0.164535	0.226579	0.00933981	0.0328524	0.606211	0.0783287	0.117532	0.0365958	0.0511376	0.154856	0.342449	0.0125674	0.0435359	0.651176	0.0916628	0.132027	0.0324135	0.0784382	0.140733	0.386381	0.0168115	0.0469624	0.613033	0.0815142	0.120832	0.0312851	0.0598409	0.154558	0.247395	0.0115111	0.0365871	0.697145	0.0661052	0.135085	0.035266	0.0321999	0.020259	0.141087	0.13982	0.485958	0.751296	0.0177347	0.0273463	0.0561258	0.0825203	0.772016	0.869006	0.0834801	0.110762	0.154882	0.166095	0.0288445	0.0232023	0.0450776	0.151046	0.366617	0.0140342	0.0475669	0.655287	0.0918133	0.134286	0.0313326	0.287503	0.150117	0.0142749	0.00971171	0.00351747	0.0767821	0.0538398	0.0174272	0.0696665	-0.00227073	0.13442	0.964872	0.0265136	0.0715427	0.980872	0.102775	0.134747	0.0251834	-0.131641	6.24283	18.3169	0.124288	0.14297	0.135121	0.295118	0.142811	0.0938439	0.0366417	0.0184843	0.024741	0.041309	0.0295346	0.0212084	0.472826	0.436761	0.652855	0.126832	0.0794064	0.0977522	0.0856769	0.094973	0.100995	0.0334487	0.038759	0.04372	-0.00273623	0.134535	0.980134	0.0309263	0.0715901	0.991689	0.126255	0.180001	0.0251734	-0.0250109	0.133372	0.828403	0.0247444	0.0699434	0.933827	0.108718	0.184951	0.025525	0.119257	0.143134	0.243289	0.0154346	0.0361584	0.463773	0.0777164	0.0964723	0.0354422	-0.000171623	0.134256	0.809861	0.0223399	0.0713187	0.954143	0.0938811	0.203121	0.0252308
Q9BZQ8	NIBAN1	ENSG00000135842	-0.00559898	0.453443	0.207084	0.0366867	0.0691117	0.667505	0.127014	0.197108	0.0255097	-0.0119126	0.449161	0.407461	0.0404584	0.108877	0.992864	0.139238	0.298626	0.018672	1.45868	0.376665	0.42219	0.195049	0.0680242	0.721778	0.508709	0.179508	0.0301102	-0.00510867	0.426735	0.039752	0.0458639	0.0190538	0.289392	0.149819	0.08206	0.0449752	0.023497	0.477413	0.0681978	0.0259801	0.0250915	0.437561	0.100436	0.0980804	0.0412045	-1.42143	0.513524	0.0271563	0.0181353	0.0132612	0.335994	0.0779073	0.0689534	0.0499483	-0.0208519	-0.00979041	2.14348619688224e-06	0.961823	5.80091166213757e-06	0.00014342	0.983813	0.000125508	0.157644	0.458677	0.255501	0.0353113	0.227323	0.0494321	0.611734	0.460247	0.199347	0.0307548	-0.27952	0.26026	0.367439	0.225559	0.303832	0.814694	0.452289	0.526189	0.00307977	-0.402463	0.313952	0.0892151	0.160874	0.0516556	0.789519	0.363479	0.197027	0.0300934	0.467426	0.519355	0.008298	0.0156183	0.00465187	0.0522362	0.0718746	0.0202087	0.0651371	-0.188832	0.337192	0.358285	0.1463	0.100591	0.735031	0.361184	0.248029	0.0198663	-0.21154	0.325379	0.29553	0.160897	0.0887125	0.665689	0.389143	0.226106	0.0217593	-0.0687378	0.391918	0.730244	0.0863304	0.144744	0.891481	0.272838	0.291906	0.0143636	-1.00993	0.352592	0.00215001	0.0918948	0.00136095	0.0321212	0.244923	0.010186	0.0826484	0.151694	0.46981	0.428077	0.0374011	0.111099	0.819106	0.143317	0.269234	0.0185089	0.11329	-0.447552	0.441608	0.353008	0.507072	0.0552378	0.0439635	0.122687	0.122089	0.0160924	0.783169	0.193495	0.152344	0.289001	0.255628	0.052948	0.0170724	0.0478359	-0.214451	0.344202	0.244558	0.126227	0.0771663	0.541885	0.333848	0.187727	0.0240391	-0.836904	0.376455	0.0546319	0.0798183	0.0238518	0.180796	0.218391	0.0662463	0.041644	0.466364	0.548152	0.0132364	0.0123765	0.00699478	0.0540368	0.0619947	0.0232973	0.0596983	0.737921	-12.773	-6.82938	0.480623	0.459021	0.476603	0.111203	0.416317	0.865855	0.027991	0.0403719	0.0329941	0.0426154	0.0730635	0.100348	0.236165	0.708125	0.97226	0.10593	0.133433	0.117931	0.0877063	0.170754	0.254711	0.032982	0.0250582	0.0202124	0.339976	0.483377	0.401749	0.0352766	0.106991	0.711885	0.137545	0.232986	0.019082	-1.18867	0.340982	0.00463489	0.107338	0.00272329	0.113177	0.276937	0.0211191	0.0733503	-1.06897	0.347803	0.00412459	0.0997464	0.00244904	0.0405322	0.258451	0.0143344	0.074874	-0.0058329	0.422012	0.0258393	0.0475983	0.0131535	0.26634	0.154215	0.0658871	0.0504465
O43447	PPIH	ENSG00000171960	0.000517425	0.110356	0.558076	0.0111532	0.0261027	0.877589	0.0555072	0.106059	0.0399985	0.00207572	0.108177	0.467459	0.0133505	0.0237889	0.996503	0.0667007	0.11831	0.0413685	0.257149	0.0857609	0.477598	0.139243	0.0511735	0.763388	0.432484	0.149156	0.0350718	-0.00125856	0.116456	0.0104247	0.0059893	0.001187	0.161093	0.0375803	0.0127162	0.0852041	-0.00485593	0.103942	0.0607729	0.0160097	0.0056685	0.423852	0.0724158	0.0385186	0.0632336	0.00976983	0.113001	0.939618	0.0103338	0.0309181	0.978114	0.0528247	0.114483	0.0374948	-0.00122864	0.0992416	0.190811	0.0306263	0.0144986	0.376167	0.199458	0.0494206	0.0490121	0.0163312	0.115187	0.717154	0.00980449	0.0320459	0.95081	0.0696046	0.158071	0.0372461	0.0680192	0.117779	0.284719	0.00809804	0.0192712	0.764291	0.0600857	0.109529	0.0448073	-0.0116918	0.0958865	0.803248	0.0325002	0.0809328	0.997375	0.138768	0.254244	0.0233178	-0.0601844	0.10057	0.0894807	0.0201946	0.00729239	0.247104	0.0859884	0.027912	0.0586489	0.0243251	0.12403	0.551615	0.00781427	0.025954	0.846078	0.063833	0.100839	0.0400829	-0.0198612	0.104991	0.621477	0.02401	0.027436	0.871395	0.133016	0.102921	0.0392625	-0.0278284	0.103222	0.481777	0.0233146	0.0241879	0.757891	0.129727	0.0877534	0.0411231	0.00556844	0.114018	0.933314	0.00864122	0.0308985	0.972469	0.0534386	0.0896545	0.0375042	-0.0391507	0.102484	0.30036	0.021635	0.0163683	0.735052	0.100616	0.0820966	0.047222	-0.0321299	0.0512354	0.10922	0.127987	0.34073	0.271361	0.0119375	0.00573299	0.0177808	0.0206314	0.665941	0.49121	0.0642735	0.0414234	0.0727047	0.0623706	0.0459985	0.0441321	0.00994734	0.118783	0.785316	0.00847024	0.0270174	0.912999	0.0690857	0.0908894	0.0397906	0.140168	0.122602	0.104148	0.00442386	0.00744976	0.274178	0.0322967	0.0286992	0.0587791	-0.0240107	0.108671	0.523378	0.0141092	0.0228584	0.686556	0.0672706	0.0559969	0.0422759	-0.0641687	-2.40812	-3.60842	0.110009	0.11042	0.113619	0.485208	0.440301	0.652951	0.0118385	0.0133798	0.0107186	0.0219598	0.0280838	0.0342132	0.661212	0.725289	0.924203	0.0582623	0.0637149	0.0549537	0.0523833	0.0921294	0.133466	0.0428712	0.0395152	0.0365478	-0.0683437	0.102579	0.393764	0.023981	0.019466	0.709025	0.107317	0.0783713	0.0446583	-0.0163494	0.11416	0.846175	0.00874042	0.0275178	0.941749	0.0557022	0.0993213	0.0395173	0.0519506	0.118777	0.487198	0.00625807	0.0220086	0.692966	0.0437838	0.0675653	0.0428382	-0.00144206	0.115298	0.00529705	0.00623856	0.000645293	0.134587	0.0387976	0.008853	0.0938075
Q5SRE5	NUP188	ENSG00000095319	-3.64902e-05	0.00460518	0.970624	0.923886	0.995129	0.991644	0.961608	0.997065	-0.0153083	0.00420669	-0.00673798	0.187908	0.888838	0.417066	0.973209	0.944475	0.640201	-0.00181509	-0.831653	0.0790414	0.0459024	0.231733	0.135114	0.256178	0.548535	0.28267	0.0180432	0.00121727	0.00162528	0.0276043	0.97248	0.0871793	0.248654	0.985848	0.229654	0.0221913	0.00177288	0.00882895	0.542598	0.854868	0.825002	0.84043	0.921435	0.886522	-0.0125769	0.033998	0.00208026	0.81406	0.965968	0.968539	0.937208	0.982826	0.978761	-0.0148854	-0.000996489	0.02306	0.32994	0.64222	0.465056	0.532037	0.834424	0.601644	-0.00352137	-0.00333059	0.0364782	0.945847	0.446809	0.747138	0.988597	0.666374	0.855031	-0.0109247	-0.136323	0.0321438	0.0474473	0.496226	0.104191	0.457848	0.707298	0.285481	0.0194852	-0.0470874	-0.0121181	0.373421	0.80865	0.670089	0.939557	0.910332	0.818691	-0.00922027	0.116556	0.0297209	0.00300279	0.526978	0.0119867	0.0268755	0.711373	0.0393477	0.0514241	0.0658703	0.0324553	0.14901	0.526562	0.350152	0.543672	0.729786	0.533763	0.000876557	0.0494333	0.0259458	0.272026	0.614164	0.543473	0.647897	0.801047	0.697074	-0.00590366	0.0946916	0.0398878	0.0313579	0.422833	0.0973217	0.202855	0.659156	0.224191	0.0203644	-0.00800331	0.00385627	0.914557	0.935999	0.990069	0.963847	0.967826	0.99302	-0.0152287	0.105159	0.0390576	0.0126255	0.423748	0.0438319	0.281849	0.640011	0.151752	0.0325599	0.119098	-0.151807	0.027122	-0.0282283	0.00141452	0.00326004	0.561033	0.571189	0.00598811	0.0124761	0.0450334	0.0386661	0.74368	0.741841	0.0355512	0.0443155	0.0619609	0.0516151	0.0623101	0.0268845	0.128184	0.588816	0.31142	0.385871	0.77053	0.473693	0.00269844	-0.0529758	0.00198469	0.587312	0.967155	0.858304	0.765871	0.985269	0.89819	-0.013101	0.121489	0.0380583	0.00359811	0.426187	0.0141302	0.0214278	0.62762	0.0392032	0.0493915	0.248309	-1.96897	1.11029	0.025048	0.0110471	0.013865	0.0154072	0.574743	0.902061	0.599117	0.823864	0.779186	0.0522903	0.821054	0.954329	0.0557713	0.80382	0.980944	0.77118	0.905968	0.877669	0.102745	0.873617	0.974312	0.0299097	-0.0125009	-0.0148834	0.18817	0.0396532	0.0357906	0.427955	0.108935	0.270496	0.644855	0.234835	0.0188081	-0.103806	-0.0021677	0.273114	0.964109	0.544551	0.590645	0.98113	0.682812	-0.00597957	-0.0451533	0.00169861	0.592061	0.971927	0.861508	0.771881	0.986085	0.903942	-0.0131596	0.00124136	0.00291954	0.0333352	0.950638	0.102582	0.291423	0.973031	0.258007	0.0197218
Q92615	LARP4B	ENSG00000107929	0.000379242	0.0635574	0.584421	0.0611094	0.125754	0.884493	0.177781	0.289371	0.0164939	-0.00387115	0.0762025	0.0827505	0.0246473	0.0322549	0.973209	0.100409	0.142752	0.0368678	0.123426	0.0542402	0.67639	0.25158	0.208351	0.878973	0.570859	0.37583	0.0103503	-0.00043263	0.067239	0.266695	0.0460486	0.0785576	0.644339	0.150266	0.215323	0.0237687	-0.00152934	0.0653509	0.44167	0.0489411	0.0869859	0.796819	0.151999	0.216595	0.0223976	0.130368	0.0571898	0.196323	0.0936225	0.0632126	0.567515	0.236785	0.179637	0.0268464	9.30228620103098e-05	0.0814903	0.898702	0.0230897	0.0656627	0.948821	0.172566	0.150632	0.0264787	0.00571048	0.0800794	0.870271	0.020328	0.0653187	0.977031	0.10747	0.234117	0.026558	0.0414051	0.0815337	0.401455	0.0179678	0.0464938	0.828531	0.0987344	0.181007	0.0316752	0.0122023	0.0737393	0.742164	0.0373782	0.113321	0.987956	0.15092	0.310607	0.0182075	-0.051044	0.0548774	0.0662315	0.103817	0.026869	0.203814	0.258922	0.0712693	0.0395711	0.0129179	0.0714859	0.687175	0.0495012	0.134704	0.904114	0.189657	0.298896	0.015453	0.0140491	0.0721097	0.656329	0.0477828	0.132302	0.886428	0.194352	0.293312	0.0157255	0.000905209	0.066318	0.976763	0.0629704	0.146065	0.99331	0.229534	0.293497	0.0142258	0.065902	0.070227	0.205616	0.0371712	0.0653906	0.42868	0.139772	0.15273	0.0263391	-0.00527722	0.0641517	0.859826	0.0684609	0.147149	0.967727	0.212196	0.319622	0.0142232	-0.0133378	0.0410366	0.0633687	0.0722408	0.616592	0.263409	0.0636522	0.0461469	0.131798	0.115539	0.843571	0.482354	0.194251	0.152455	0.269456	0.212155	0.0159056	0.0180519	0.00994306	0.0694028	0.729966	0.0497612	0.140794	0.884765	0.193046	0.282025	0.0148977	0.170147	0.0747945	0.0117868	0.0246807	0.00619349	0.067496	0.102162	0.0252579	0.0614703	-0.0604097	0.0493166	0.0403434	0.148734	0.0181245	0.120445	0.328422	0.0470735	0.0457153	-0.144439	3.29455	7.91867	0.0540728	0.0654997	0.0612708	0.0449496	0.179178	0.209127	0.109232	0.0599916	0.0770742	0.0198667	0.0875044	0.0980639	0.122121	0.484984	0.748029	0.261048	0.175039	0.207574	0.0484377	0.19173	0.251467	0.0443564	0.0223068	0.0205648	-0.0144174	0.0631994	0.819844	0.0775359	0.145629	0.940226	0.223883	0.282051	0.0143819	0.100667	0.0725933	0.128296	0.0322049	0.0468107	0.423672	0.130032	0.142461	0.0315732	0.109576	0.073308	0.0616984	0.029576	0.0259136	0.20305	0.120108	0.0758744	0.0404113	-0.00050565	0.0668524	0.218258	0.0470046	0.0681851	0.633938	0.152919	0.196516	0.0259096
O95218	ZRANB2	ENSG00000132485	0.00216951	-0.0497026	0.112841	0.453514	0.244531	0.551172	0.650017	0.434297	0.00637998	-0.00626906	-0.0192952	0.157077	0.772791	0.316157	0.973209	0.878833	0.546186	0.00244515	1.09907	-0.125936	0.0581451	0.172004	0.157671	0.291065	0.47704	0.31396	0.0153077	9.46400914085737e-06	-0.036049	0.990244	0.588621	0.863448	0.997526	0.759904	0.924234	-0.0131949	0.00262809	-0.0349235	0.513836	0.600871	0.672626	0.825983	0.760218	0.781168	-0.00935129	-0.202547	-0.0221977	0.311683	0.741957	0.516683	0.667062	0.857402	0.658666	-0.00512168	0.00291548	-0.00723349	0.044667	0.917713	0.105167	0.13978	0.966042	0.212202	0.0193435	-0.025947	-0.0454455	0.710933	0.506605	0.742483	0.95081	0.715197	0.852521	-0.0108268	0.0832822	-0.0436178	0.399416	0.523129	0.556975	0.828531	0.72478	0.734913	-0.00633147	0.0138743	-0.0130983	0.849661	0.85016	0.95655	0.997649	0.930778	0.981716	-0.0148047	-0.0784892	-0.0529221	0.155168	0.429237	0.313228	0.346093	0.630789	0.425571	0.00258803	-0.0469547	-0.0558709	0.459825	0.434986	0.656519	0.800546	0.656664	0.779667	-0.00883235	-0.0385843	-0.0526911	0.537309	0.462285	0.713481	0.832382	0.69079	0.820445	-0.0101246	-0.090452	-0.0697777	0.14026	0.317188	0.289868	0.428547	0.562149	0.458706	0.00377658	0.122491	-0.0279557	0.235369	0.673278	0.425982	0.462359	0.820511	0.561961	-0.00214116	-0.0906561	-0.0635767	0.123035	0.354176	0.265728	0.578696	0.579588	0.459054	0.00514879	-0.0893845	0.137204	-0.0507925	0.001988	0.087872	0.0576692	0.444683	0.977498	0.203182	0.142728	0.363342	0.198522	0.651505	0.990093	0.35618	0.247681	0.00927956	0.0148042	-0.0641957	-0.0568028	0.258372	0.411461	0.461741	0.555779	0.643344	0.615337	-0.0034101	0.159961	-0.0256237	0.235336	0.699725	0.432388	0.447167	0.834313	0.549303	-0.00238881	-0.115399	-0.0656382	0.0476158	0.330232	0.122348	0.136214	0.541093	0.202056	0.0170401	-0.263835	3.86992	3.65185	-0.0555653	-0.0305762	-0.0358246	0.0641325	0.42632	0.770415	0.4043	0.656647	0.601524	0.156961	0.633912	0.834482	0.15762	0.71449	0.950437	0.606725	0.800876	0.761792	0.241027	0.735075	0.901727	0.0132361	-0.00841683	-0.0127576	-0.197087	-0.0705554	0.113434	0.312076	0.24926	0.420981	0.536734	0.399602	0.00613509	0.192565	-0.0211555	0.141091	0.750142	0.2956	0.442644	0.871161	0.464453	0.00350426	0.151618	-0.0237233	0.192331	0.721086	0.373561	0.404786	0.85199	0.50391	-0.000118668	0.000185135	-0.0362386	0.820619	0.5865	0.841513	0.959065	0.75818	0.913028	-0.0127908
Q8N2U9	SLC66A2	ENSG00000122490	0.000769688	-0.201432	0.740813	0.0768534	0.206833	0.931466	0.207485	0.392502	0.00893608	0.00319074	-0.204945	0.671595	0.0737412	0.19966	0.996503	0.205401	0.423254	0.00947416	-0.938389	-0.0932007	0.327594	0.541774	0.211632	0.654246	0.790746	0.379546	0.0100716	0.000528799	-0.198194	0.686385	0.0803987	0.202438	0.901445	0.217437	0.389641	0.00933593	0.00507613	-0.183597	0.457427	0.106601	0.175261	0.802724	0.259744	0.339703	0.0116382	0.630899	-0.23905	0.0614073	0.0359566	0.0377364	0.39317	0.124934	0.130298	0.0345393	0.00123006	-0.163778	0.619425	0.174909	0.26475	0.774687	0.456285	0.403976	0.00520567	0.0184092	-0.180761	0.87661	0.120289	0.296042	0.977205	0.312726	0.531688	0.00348117	-0.266726	-0.18851	0.109657	0.102156	0.0829357	0.591255	0.280601	0.250484	0.0229475	-0.00948841	-0.196481	0.939334	0.0979429	0.24551	0.998483	0.26957	0.478271	0.00636863	0.0178495	-0.192636	0.849115	0.0930061	0.214576	0.918165	0.240341	0.323851	0.00837558	0.0313638	-0.183147	0.770739	0.132495	0.209392	0.931612	0.340111	0.392034	0.00874861	0.0309459	-0.183013	0.770192	0.133191	0.209348	0.931296	0.352044	0.389853	0.0087518	0.0813252	-0.166016	0.434802	0.163048	0.160883	0.722407	0.391113	0.312147	0.0127594	0.0251901	-0.194894	0.885674	0.0857816	0.216254	0.949604	0.23504	0.349452	0.00825672	0.0298865	-0.18439	0.765204	0.117198	0.218397	0.944222	0.300045	0.40984	0.00816975	0.0539349	-0.0317867	-0.184011	-0.195454	0.545399	0.796595	0.107095	0.108284	0.190102	0.268368	0.807487	0.895103	0.272196	0.264762	0.34116	0.390558	0.0103011	0.00503614	0.0475664	-0.17725	0.621899	0.133212	0.20215	0.824768	0.344124	0.359679	0.00935778	-0.166976	-0.202893	0.465574	0.0742158	0.174831	0.674821	0.207396	0.285547	0.0115852	0.0884694	-0.169891	0.373144	0.142768	0.153387	0.551294	0.319976	0.240609	0.0135885	0.251303	3.7275	8.96618	-0.173607	-0.181422	-0.186206	0.300334	0.651381	0.672322	0.128844	0.121756	0.110618	0.133306	0.250442	0.253639	0.477911	0.842451	0.927941	0.292669	0.280194	0.266042	0.212213	0.390902	0.442635	0.015732	0.0061103	0.00591334	0.0855052	-0.178283	0.686667	0.136214	0.210484	0.884014	0.324725	0.356374	0.00873707	-0.132412	-0.202977	0.551818	0.0751523	0.191208	0.78945	0.221471	0.354426	0.0102121	-0.0591702	-0.198152	0.76473	0.0820879	0.218356	0.87975	0.228619	0.344459	0.00817261	0.000871235	-0.19801	0.528144	0.0803332	0.179919	0.846745	0.218176	0.368457	0.0111455
P41240	CSK	ENSG00000103653	-0.000458155	0.109197	0.598493	0.0107992	0.0376782	0.886834	0.0544473	0.13301	0.0345623	0.00378029	0.0962877	0.177938	0.0243129	0.0174158	0.973209	0.0997616	0.0969548	0.0459565	-0.715178	0.169253	0.0492274	0.00388836	0.014554	0.264976	0.0837626	0.0667943	0.0566866	-0.00114231	0.108379	0.0184161	0.00952941	0.00279842	0.206606	0.0516165	0.0231672	0.0729592	-0.00281206	0.102804	0.270373	0.0160742	0.0214136	0.680657	0.0724331	0.0885905	0.0435761	-0.147387	0.116208	0.244639	0.00717509	0.0219511	0.611337	0.0409007	0.0921379	0.0425535	-0.00251504	0.092264	0.00524664	0.0339243	0.000295705	0.0288845	0.209625	0.00249076	0.104705	-0.053209	0.127444	0.222767	0.00320122	0.00700589	0.811446	0.035023	0.0704603	0.0596751	-0.1053	0.122611	0.0868743	0.0043253	0.00339228	0.554576	0.0411945	0.0415308	0.0701891	-0.0532521	0.079855	0.247215	0.0680394	0.0596255	0.895357	0.21517	0.215122	0.0279334	0.0840864	0.124559	0.0153874	0.00331795	0.00227323	0.0792878	0.0255257	0.0124629	0.0753794	0.0790641	0.13998	0.0478712	0.00209555	0.00607073	0.35148	0.0307135	0.0396307	0.0613005	0.0545853	0.130094	0.166833	0.00448778	0.0165932	0.545142	0.051992	0.0728627	0.0466665	0.0495388	0.124852	0.202525	0.00536877	0.0191651	0.511141	0.0550709	0.0752377	0.0445506	-0.0231478	0.10478	0.723862	0.0140594	0.0406745	0.858322	0.0721762	0.108898	0.0334251	0.0957394	0.138913	0.00938407	0.00138601	0.00135004	0.267744	0.0179322	0.0176748	0.0833768	0.101541	-0.102	0.126753	0.0841373	0.00189214	0.0251043	0.00232976	0.0591975	0.00031443	0.00300158	0.0512803	0.123387	0.0220817	0.179592	0.00511296	0.0165483	0.103852	0.0724935	0.0303695	0.118472	0.39825	0.00759612	0.0279135	0.678337	0.0645941	0.0930129	0.0393047	0.0229578	0.108893	0.788175	0.0108589	0.0385156	0.888867	0.0582457	0.0942332	0.0344974	0.118908	0.140278	0.00107357	0.000922434	0.000186111	0.00909715	0.010911	0.00166959	0.111109	0.264098	-2.53305	0.279982	0.129265	0.108829	0.112397	0.00306367	0.409799	0.971754	0.00207335	0.0132926	0.0104498	0.000489578	0.0264761	0.0372121	0.0168666	0.703241	0.993063	0.0180548	0.0634563	0.0539536	0.00304224	0.0887185	0.141172	0.0976791	0.0403995	0.0352821	0.111045	0.12828	0.158781	0.00422788	0.0147397	0.482417	0.0368996	0.0661639	0.0487688	-0.106986	0.100547	0.196361	0.0180911	0.0172781	0.513959	0.0883845	0.0720375	0.0464226	-0.0314099	0.105558	0.670175	0.0135603	0.0364611	0.821916	0.071203	0.0970424	0.0353176	-0.00103518	0.107017	0.0434943	0.0108672	0.00588221	0.322099	0.0571398	0.038084	0.0622203
O75694	NUP155	ENSG00000113569	-0.00176418	0.0104199	0.0350175	0.796289	0.10743	0.3875	0.887434	0.261433	0.0188739	0.00372214	-0.0106733	0.17124	0.794824	0.390688	0.973209	0.893415	0.616104	-0.000808638	-1.31359	0.130967	0.000172546	0.0167361	0.000826777	0.0205491	0.161587	0.0121065	0.104196	0.00104314	-0.00373358	0.0265448	0.9258	0.0845669	0.245842	0.958565	0.225395	0.0226524	-9.70105e-05	-0.00120615	0.968885	0.976677	0.998928	0.993733	0.989098	0.999186	-0.015608	-0.0406755	0.00189933	0.741109	0.963515	0.946483	0.91072	0.981676	0.9651	-0.0145258	-0.00162402	0.0108293	0.0569339	0.792506	0.116677	0.164457	0.91472	0.227867	0.0177631	0.0519918	0.0310143	0.204538	0.437554	0.320773	0.805041	0.658476	0.555356	0.00224081	-0.161288	0.0275258	0.00481094	0.480211	0.0133131	0.262422	0.693022	0.0887564	0.0502689	-0.033856	-0.0102866	0.453284	0.809721	0.750337	0.973295	0.910907	0.869428	-0.0109917	0.0928392	0.0193479	0.00562439	0.630139	0.0213149	0.0408523	0.78668	0.0600884	0.0429866	0.0658728	0.0272413	0.0897322	0.531343	0.235666	0.450352	0.73366	0.422537	0.00694427	0.0637837	0.0269935	0.0951234	0.535668	0.247016	0.429641	0.74469	0.432838	0.00622542	0.0868849	0.0317447	0.0202273	0.452533	0.0667598	0.165651	0.681789	0.17565	0.0260286	-0.0129185	-0.0016756	0.838873	0.967322	0.979251	0.924316	0.98457	0.986017	-0.0150571	0.052014	0.0153344	0.150324	0.716173	0.353706	0.611854	0.85029	0.546515	0.000727816	0.0678271	-0.0524514	0.0111052	-0.0179611	0.0346023	0.239862	0.784287	0.681217	0.106268	0.498208	0.235484	0.455196	0.888554	0.818616	0.233651	0.606171	0.0191851	-0.00462833	0.041207	0.013001	0.237851	0.759405	0.496513	0.53599	0.881654	0.644224	-0.00454022	-0.119684	-0.00790443	0.148116	0.846106	0.349718	0.33708	0.919303	0.471253	0.000903473	0.12909	0.0337502	0.000241529	0.397799	0.00115328	0.00311968	0.60193	0.00625556	0.0856127	0.328574	-3.22241	-10.6189	0.025214	-0.00795775	-0.00396431	0.000126956	0.280737	0.165932	0.519913	0.850359	0.924528	0.000628443	0.555788	0.380319	0.00167912	0.592625	0.723968	0.710386	0.921332	0.960723	0.0036607	0.672342	0.566446	0.0941792	-0.00634661	-0.000398897	0.140676	0.0244556	0.0656201	0.566865	0.182314	0.343627	0.758717	0.325443	0.0109427	-0.137843	-0.0108312	0.0861186	0.790219	0.22781	0.355711	0.892301	0.397381	0.00752065	-0.0839803	-0.00732723	0.240444	0.857805	0.500341	0.461529	0.928365	0.618847	-0.00465985	0.00101613	-0.00257023	0.0408397	0.949015	0.122453	0.313442	0.972031	0.288216	0.017027
Q2NKQ1	SGSM1	ENSG00000167037	0.00163364	-0.337016	0.349679	0.000113692	0.000523911	0.771275	0.00277897	0.00853795	0.0960225	0.00189219	-0.331584	0.738097	0.000166065	0.000768314	0.996503	0.00409803	0.0148585	0.090682	-1.6619	-0.199434	0.0232992	0.0864254	0.000104789	0.188049	0.345881	0.00360122	0.136923	0.000811403	-0.32676	0.408807	0.000167329	0.000643968	0.759592	0.00370329	0.00831774	0.0938364	-0.00685135	-0.342653	0.182346	9.07613346196168e-05	0.000327206	0.59882	0.0023741	0.00732563	0.104063	0.274793	-0.345112	0.280662	9.32179547155675e-05	0.00045311	0.644613	0.00235299	0.0093829	0.0980394	0.00553979	-0.138704	0.000489381	0.0675899	4.91922733048005e-05	0.00512193	0.293881	0.000650618	0.129258	-0.0249513	-0.212026	0.748505	0.00598053	0.0208562	0.955129	0.0521325	0.127649	0.043636	0.0147282	-0.2123	0.893486	0.00596107	0.0217638	0.98079	0.0505971	0.117145	0.0430042	-0.00234029	-0.307378	0.980009	0.000682018	0.0025168	0.998483	0.0144778	0.0349009	0.0744824	-0.0580823	-0.339218	0.40968	0.000116803	0.000577751	0.619979	0.0031435	0.00501234	0.094661	0.192784	-0.244395	0.0160016	0.00686915	4.41604166338966e-05	0.228776	0.0595481	0.00168027	0.129776	0.229149	-0.226582	0.00345128	0.011262	1.1110501013406e-05	0.104408	0.0856652	0.000562711	0.148056	0.209124	-0.248152	0.00681027	0.00490302	2.05961919956261e-05	0.0971434	0.0525255	0.000703916	0.139928	0.366107	-0.302985	0.00476852	0.000326956	1.49162024265407e-05	0.0493657	0.00701502	0.000485347	0.144186	0.0571083	-0.309863	0.447278	0.000571069	0.000583219	0.827575	0.0103083	0.0101096	0.0952274	0.0638246	0.161104	-0.316505	-0.294321	0.340606	0.0802042	0.000294908	0.00133481	0.000494039	0.000168273	0.665866	0.241914	0.00595937	0.016262	0.0068264	0.00248517	0.0975522	0.113324	0.216232	-0.251718	0.00240716	0.00370279	7.65801222063053e-06	0.0477062	0.0423709	0.00034191	0.154009	0.352334	-0.310012	0.0390811	0.00030442	9.19771232881577e-05	0.145757	0.00610737	0.00163318	0.120769	-0.0891797	-0.352928	0.231755	7.67843639298987e-05	0.000380182	0.403093	0.0024168	0.00281816	0.10121	-0.352107	5.75794	5.59237	-0.357252	-0.330855	-0.338656	0.0522865	0.352132	0.725446	4.42020223012893e-05	0.000229189	0.00016077	0.000117668	0.000506424	0.000735123	0.136532	0.658565	0.942618	0.00153401	0.00442564	0.00348817	0.0010655	0.0082698	0.013342	0.117405	0.0979276	0.0926596	-0.00951329	-0.330251	0.952402	0.000326136	0.000777952	0.984655	0.007799	0.0107686	0.091177	0.273076	-0.310256	0.100995	0.00033953	0.000202019	0.380747	0.00749324	0.00387194	0.109978	0.358507	-0.30416	0.0146878	0.00036494	3.92585601018432e-05	0.084872	0.00774394	0.000895716	0.132298	0.000613407	-0.325654	0.554183	0.000178244	0.00076089	0.857645	0.00394486	0.00989414	0.0914894
O00192	ARVCF	ENSG00000099889	9.95043137833728e-05	-0.1789	0.963708	0.0943855	0.241788	0.990905	0.237858	0.431503	0.00655242	0.00535653	-0.192411	0.448419	0.0735403	0.181394	0.996503	0.204915	0.400654	0.0109351	0.336964	-0.205585	0.701343	0.144363	0.287705	0.892037	0.440157	0.462773	0.00457905	0.00211684	-0.181905	0.0835922	0.084078	0.0553895	0.394903	0.224066	0.169242	0.0290434	-0.012001	-0.208977	0.0589088	0.0475517	0.0358768	0.420323	0.149034	0.122997	0.0358328	0.410098	-0.205911	0.197232	0.0558837	0.105059	0.568237	0.170006	0.243589	0.0192107	0.0094872	0.0368739	9.17080647662785e-06	0.712349	3.52831661087336e-05	0.000335712	0.871808	0.00049496	0.133733	-0.123673	-0.0863207	0.243354	0.403876	0.346748	0.81561	0.632509	0.576098	0.00103559	0.0589823	-0.0881133	0.694472	0.396688	0.635444	0.931753	0.620862	0.78644	-0.00838998	-0.0249553	-0.151184	0.830302	0.171995	0.391605	0.997649	0.376638	0.615767	-0.000850352	-0.0163941	-0.18183	0.852472	0.0915409	0.237874	0.91972	0.238	0.34957	0.00680181	0.100165	-0.13556	0.321102	0.233617	0.14767	0.710562	0.465787	0.315083	0.0140601	0.158164	-0.109239	0.110364	0.334292	0.0673362	0.458373	0.575713	0.189404	0.0258998	0.191427	-0.106467	0.0489695	0.334038	0.034586	0.256957	0.57837	0.112725	0.0358333	0.457006	-0.148803	0.00482124	0.149337	0.00448715	0.0495	0.332617	0.022742	0.0656555	0.0146524	-0.173599	0.876387	0.117178	0.241659	0.973967	0.300045	0.43308	0.00661216	0.0239805	0.152344	-0.173876	-0.169829	0.775269	0.185029	0.106106	0.132821	0.234807	0.0630065	0.918714	0.392844	0.270462	0.304334	0.392819	0.137165	0.00705509	0.0273115	0.169857	-0.118073	0.0596821	0.280681	0.0412522	0.261477	0.52012	0.12146	0.0334693	0.442089	-0.155197	0.0386717	0.140179	0.0286106	0.144649	0.313113	0.0755516	0.0389372	-0.0876996	-0.202413	0.348153	0.0641367	0.157256	0.526972	0.185124	0.24479	0.0132074	-0.414169	12.1086	12.3954	-0.212213	-0.195026	-0.2114	0.0685246	0.114879	0.531611	0.0473235	0.0731359	0.0531149	0.0462581	0.0436979	0.12504	0.165954	0.394892	0.890725	0.150175	0.199894	0.16417	0.0933355	0.123183	0.290818	0.0317515	0.0328573	0.0168388	-0.232331	-0.221457	0.243103	0.0489125	0.123442	0.579724	0.168705	0.254802	0.0169044	0.260855	-0.160963	0.211879	0.131291	0.111875	0.534997	0.312701	0.252667	0.0184029	0.443432	-0.148289	0.0159729	0.156666	0.0132701	0.0886537	0.342122	0.0467388	0.0503166	0.0013274	-0.178708	0.305587	0.0919451	0.146958	0.709667	0.238637	0.32399	0.0142431
Q9BU02	THTPA	ENSG00000259431	0.0011963	-0.16154	0.331317	0.00770472	0.0235453	0.760958	0.0435024	0.0991624	0.0415202	-0.00159834	-0.149681	0.688686	0.0142739	0.0348847	0.996503	0.0697355	0.149528	0.0357057	-0.021378	-0.13594	0.966778	0.0990375	0.11696	0.988168	0.367778	0.255414	0.0205927	0.000340675	-0.152955	0.622522	0.0111776	0.0362408	0.874406	0.0574041	0.127586	0.0354082	-1.67461e-05	-0.154143	0.996331	0.0117381	0.0395666	0.998456	0.0574556	0.130995	0.0343569	0.419734	-0.182199	0.0184216	0.00259233	0.00232599	0.32192	0.0205711	0.0248492	0.075053	0.00180175	-0.067215	0.136596	0.252302	0.0910307	0.301361	0.544656	0.191848	0.0215357	-0.0467362	-0.0899298	0.421127	0.114324	0.200057	0.879021	0.30345	0.430549	0.00951761	0.0342657	-0.090235	0.676695	0.113971	0.253704	0.927751	0.29912	0.474223	0.00586272	0.0177504	-0.14556	0.788114	0.0212758	0.0541512	0.994152	0.106964	0.202158	0.0293836	-0.153184	-0.187217	0.00169673	0.00160681	0.000269252	0.0178549	0.0158709	0.00305082	0.105233	0.0600738	-0.128291	0.291387	0.0466651	0.0216255	0.680579	0.183058	0.0896111	0.0427736	0.0438028	-0.134786	0.434887	0.0373235	0.0278427	0.769017	0.170275	0.104082	0.039045	0.0114554	-0.149606	0.835765	0.0187797	0.0370046	0.935165	0.116051	0.117914	0.0348302	0.0910862	-0.148031	0.325802	0.0140444	0.0232894	0.558972	0.0721762	0.0725645	0.0416813	-0.00874856	-0.156518	0.869225	0.0129208	0.0387404	0.971329	0.071337	0.140273	0.0344102	-0.0278343	0.112276	-0.15889	-0.127209	0.556716	0.0845652	0.00934249	0.0470213	0.0330198	0.00895261	0.813176	0.249328	0.0541752	0.15396	0.109933	0.0351015	0.0367992	0.0565202	0.0361245	-0.14084	0.480326	0.0252612	0.0305835	0.738462	0.12931	0.0990885	0.0379431	0.184836	-0.143973	0.126831	0.0168037	0.012189	0.310508	0.0781878	0.0406863	0.0515669	-0.146579	-0.193837	0.00483315	0.00143359	0.000729593	0.0265136	0.0145698	0.00447191	0.0920808	-0.331942	7.60242	11.8039	-0.180783	-0.147633	-0.157714	0.00917644	0.0808772	0.293352	0.00264926	0.017165	0.0112381	0.0013012	0.00863361	0.0228959	0.038542	0.33292	0.797081	0.021074	0.0755457	0.0568281	0.00616972	0.0443686	0.105961	0.0839003	0.0570549	0.0425753	-0.184077	-0.187797	0.100231	0.00319832	0.0101181	0.402098	0.030612	0.0528327	0.0543011	0.0651728	-0.149314	0.581238	0.0142281	0.0337095	0.805915	0.0752208	0.114449	0.0364904	0.113324	-0.145975	0.27932	0.0159734	0.0218242	0.504906	0.0794453	0.0671378	0.0429631	0.0006222	-0.152906	0.393647	0.011036	0.0284057	0.770362	0.0577911	0.111373	0.0390443
Q9HAT2	SIAE	ENSG00000110013	0.00251161	0.122708	0.0741946	0.0729522	0.0262133	0.487306	0.200027	0.106284	0.0399361	0.0128488	0.104808	0.00436564	0.120443	0.00219925	0.85313	0.283628	0.0286942	0.07585	0.405531	0.0623092	0.490256	0.506472	0.32778	0.771006	0.768262	0.503235	0.0022374	0.000343072	0.136722	0.666272	0.0474355	0.124169	0.893024	0.153011	0.287651	0.0168149	0.000306298	0.140521	0.941494	0.0440478	0.128889	0.984708	0.141688	0.279036	0.0163729	0.109984	0.131328	0.594109	0.0608544	0.112585	0.844789	0.180036	0.253657	0.0181662	-4.16218e-05	0.187814	0.977187	0.00879366	0.0237233	0.988843	0.106461	0.0719537	0.0417242	0.0289352	0.187522	0.67772	0.00655488	0.0217624	0.945575	0.0547059	0.129879	0.0430052	0.09875	0.19144	0.314784	0.00541798	0.0142914	0.789925	0.0473935	0.0924514	0.0492242	0.0554077	0.163652	0.463051	0.0233483	0.0724133	0.976528	0.112926	0.238516	0.0250006	-0.164243	0.103023	0.00343286	0.126504	0.00176637	0.0290739	0.294756	0.010684	0.0789611	-0.100396	0.0959394	0.123407	0.190644	0.039445	0.502645	0.415149	0.13264	0.0338814	-0.124006	0.084624	0.0525607	0.246016	0.0196899	0.336064	0.485992	0.0822619	0.0441535	-0.167003	0.0761052	0.00757493	0.280186	0.00362157	0.103008	0.527972	0.0239495	0.068731	-0.222896	0.124373	0.0348649	0.0668739	0.0138988	0.149443	0.202465	0.0504958	0.0492617	-0.112554	0.106265	0.0592946	0.127361	0.0184171	0.477572	0.316372	0.0887711	0.0454783	-0.0682398	0.00718942	0.130161	0.138366	0.201473	0.922629	0.0569121	0.0587473	0.0484086	0.150234	0.527558	0.961153	0.180752	0.178963	0.140779	0.257754	0.0310691	0.0140148	-0.10581	0.105406	0.0660148	0.132203	0.020134	0.273488	0.342549	0.0746234	0.0441584	-0.308758	0.126782	0.0233583	0.0587238	0.0083136	0.105324	0.178787	0.0308839	0.0571768	-0.15326	0.100969	0.00933472	0.137647	0.0036943	0.0422634	0.312059	0.0144188	0.0689588	-0.0641114	3.42878	13.5375	0.137734	0.141186	0.137048	0.660418	0.48839	0.286423	0.0462147	0.0452589	0.0501362	0.0996627	0.118624	0.0853303	0.795675	0.755235	0.794374	0.14778	0.144754	0.157081	0.169498	0.234696	0.232402	0.0201605	0.0176476	0.0226911	-0.288432	0.0894907	0.0220919	0.203346	0.00791906	0.216546	0.416948	0.0457493	0.0578872	-0.221307	0.128197	0.0960671	0.0590022	0.0273435	0.374446	0.191003	0.0989462	0.0396119	-0.240598	0.126646	0.041055	0.0602898	0.0135139	0.156368	0.189377	0.0473395	0.0500485	0.000263003	0.137186	0.754031	0.0467228	0.129765	0.930144	0.152401	0.299016	0.0161428
O43660	PLRG1	ENSG00000171566	-0.000305619	0.0671176	0.625831	0.0290947	0.0898517	0.898139	0.108477	0.233756	0.0215672	-0.0027128	0.0723313	0.179581	0.0189455	0.0409964	0.973209	0.0848809	0.165789	0.0333078	-0.242468	0.0991359	0.35284	0.0185044	0.0521808	0.674921	0.168007	0.150376	0.0347328	-0.000204021	0.0668466	0.56062	0.0280949	0.0777955	0.842785	0.108829	0.213917	0.0239162	-0.00114319	0.0645063	0.534052	0.0358589	0.0755488	0.836378	0.124483	0.198589	0.0245485	0.204069	0.0514093	0.0242926	0.0911392	0.00793229	0.33536	0.232407	0.0507614	0.05743	0.000323194	0.0780176	0.626812	0.0168657	0.0559834	0.780131	0.148233	0.134291	0.0288828	0.009607	0.0734157	0.762691	0.0194054	0.060217	0.957113	0.104597	0.223721	0.0277846	-0.0379272	0.0725186	0.39837	0.020674	0.0440671	0.828531	0.107911	0.176222	0.0324797	-0.044081	0.0693288	0.183191	0.0280367	0.0191352	0.869033	0.126493	0.108437	0.0449121	-0.0524456	0.0537606	0.0364255	0.0770143	0.0112521	0.138392	0.212374	0.037535	0.0523466	0.0398543	0.082158	0.167831	0.0123208	0.0389676	0.562096	0.0836252	0.131607	0.0340624	0.0334058	0.0797454	0.240658	0.0153667	0.0507281	0.61879	0.103333	0.15717	0.0301349	0.00659681	0.0676408	0.814299	0.0361762	0.0984752	0.929183	0.165536	0.225771	0.0201868	0.114428	0.0725433	0.0141965	0.0157106	0.00494901	0.08931	0.0778141	0.0242455	0.0642461	0.0207714	0.0726715	0.440383	0.022315	0.0721232	0.826085	0.102474	0.20602	0.0250613	0.0151247	0.0238964	0.0687369	0.0719758	0.528889	0.471518	0.0260656	0.0285377	0.0796897	0.0896375	0.798049	0.675321	0.108417	0.113974	0.192954	0.176308	0.0235521	0.0219388	0.0388393	0.0796865	0.13331	0.0121883	0.0313758	0.393477	0.0839808	0.100894	0.0375615	0.253872	0.0792093	2.02664959474693e-05	0.00598951	1.06763834285629e-05	0.00143613	0.0396667	0.000404237	0.14964	-0.0468574	0.0530554	0.0784959	0.0868514	0.0205588	0.19303	0.230296	0.0517757	0.043849	-0.19801	2.28114	9.35213	0.049721	0.0685592	0.0658235	0.00206897	0.303824	0.0997755	0.0954419	0.030132	0.0351401	0.000831276	0.0683924	0.0298487	0.0124929	0.616134	0.662374	0.239271	0.109783	0.123038	0.00449829	0.163762	0.122503	0.0902424	0.0260641	0.0386001	-0.0671945	0.0534381	0.238011	0.0959802	0.0483421	0.574139	0.257503	0.139378	0.0310898	0.116801	0.0736951	0.049716	0.0155478	0.0140723	0.277749	0.0801676	0.0627928	0.049452	0.167259	0.0772468	0.00135586	0.00933396	0.000562665	0.0211997	0.0566169	0.00530003	0.0957305	-0.000150891	0.0665647	0.683416	0.0288204	0.0848243	0.906994	0.111864	0.227494	0.0226064
Q9UI30	TRMT112	ENSG00000173113	0.00281777	0.0440502	0.180119	0.665659	0.336824	0.638542	0.806644	0.527286	0.0014729	0.000534931	0.0606263	0.937516	0.557566	0.827373	0.996503	0.735253	0.916373	-0.0124287	-0.289097	0.0915655	0.743353	0.516071	0.807146	0.911808	0.774758	0.877466	-0.0140957	0.00178865	0.0616754	0.128475	0.540991	0.25442	0.482578	0.72562	0.446928	0.0058193	-0.00512934	0.048021	0.405337	0.638317	0.599942	0.775855	0.786718	0.728148	-0.00754939	0.927765	-0.000505603	0.00214426	0.99597	0.00733324	0.262855	0.997827	0.0482636	0.0585679	0.00133474	0.0956456	0.551953	0.380789	0.635656	0.724779	0.664982	0.739763	-0.00839518	0.15187	0.0733511	0.155908	0.481616	0.276335	0.775872	0.696101	0.514018	0.00454487	0.0457698	0.079226	0.763051	0.450926	0.725339	0.95163	0.668641	0.844897	-0.0104607	-0.0388691	0.0606761	0.730761	0.570806	0.765216	0.987335	0.757634	0.877844	-0.0112995	-0.165591	0.0260262	0.0498087	0.798372	0.120302	0.169481	0.895741	0.21278	0.0171643	0.185138	0.14097	0.0560141	0.19474	0.132754	0.378193	0.42063	0.295588	0.0156738	0.148981	0.127057	0.119081	0.244959	0.245178	0.471289	0.485193	0.430347	0.00633961	0.121919	0.107767	0.195514	0.314927	0.357927	0.503353	0.559968	0.525008	0.00053894	0.598671	0.100633	0.000104437	0.297871	0.000433977	0.00720239	0.511126	0.00469473	0.0986379	-0.0439254	0.0460979	0.62834	0.66432	0.745839	0.903915	0.819259	0.849809	-0.0108974	0.0261258	0.114921	0.065328	0.0466374	0.746885	0.296914	0.526887	0.665888	0.79619	0.573323	0.907239	0.518064	0.720424	0.807048	0.867876	0.671572	-0.0119218	-0.00683516	0.229613	0.141943	0.00782542	0.173059	0.0240938	0.0881328	0.399136	0.0837581	0.041494	0.649478	0.0944789	0.00143284	0.339199	0.00510899	0.0179664	0.543337	0.0221945	0.0642671	-0.0563269	0.0449859	0.532202	0.668065	0.689712	0.694029	0.815432	0.754276	-0.00967199	0.132618	-0.611095	-15.7351	0.0712574	0.0139562	0.0140313	0.54734	0.934077	0.40654	0.491593	0.893803	0.892428	0.699502	0.98648	0.700492	0.71389	0.976998	0.84891	0.688498	0.946105	0.943064	0.769443	0.990316	0.811793	-0.00989266	-0.015409	-0.0099917	0.242169	0.105326	0.206568	0.327911	0.37667	0.537265	0.552579	0.527066	-0.000247171	0.302077	0.0805901	0.13306	0.430322	0.2703	0.428447	0.639439	0.440557	0.00488563	0.59488	0.100789	0.00069612	0.306212	0.00261215	0.0136883	0.519575	0.0149277	0.0739487	0.001939	0.0634464	0.118191	0.529147	0.238314	0.488315	0.718389	0.437076	0.00682682
Q8NAT1	POMGNT2	ENSG00000144647	-0.00137	0.0186081	0.338009	0.788725	0.62439	0.764261	0.882359	0.761653	-0.00805387	-0.00252346	0.0165266	0.585816	0.813566	0.852771	0.996503	0.903387	0.929945	-0.0128997	-0.582047	0.0893345	0.319723	0.338457	0.54769	0.648854	0.648212	0.690982	-0.00703457	0.00141096	0.0081352	0.0778824	0.905415	0.2073	0.381703	0.947606	0.395926	0.00897131	-0.00302136	0.0070506	0.472844	0.919484	0.758698	0.807484	0.959354	0.842101	-0.0112522	-0.166881	0.0211121	0.424	0.764057	0.718161	0.743637	0.871869	0.813489	-0.0102262	-0.00113404	-0.0215183	0.455602	0.770593	0.753192	0.650475	0.904534	0.82867	-0.0110512	0.0262518	-0.00712859	0.718371	0.920122	0.933048	0.95081	0.961219	0.961942	-0.0144134	-0.0759026	-0.00871796	0.460247	0.902292	0.757508	0.855118	0.954911	0.865578	-0.0111408	-0.0708621	0.025752	0.3494	0.719204	0.554648	0.933016	0.854899	0.744898	-0.00626614	0.127547	0.037601	0.0257529	0.585321	0.0815903	0.110878	0.755269	0.160643	0.023018	-0.0338559	-0.0045722	0.609161	0.951098	0.868113	0.871956	0.980288	0.919543	-0.0131776	-0.0381637	-0.00679337	0.558122	0.927453	0.83329	0.841398	0.967406	0.901574	-0.0125397	0.0516183	0.0292221	0.420539	0.688884	0.714706	0.712716	0.849146	0.815457	-0.0101512	-0.0696726	0.00537036	0.517868	0.938243	0.802435	0.720204	0.968734	0.864437	-0.0119521	0.0100308	0.0146625	0.870622	0.838864	0.973465	0.971459	0.920498	0.984297	-0.0150805	0.078279	-0.190017	0.0260874	-0.0604488	0.152492	0.0108386	0.707316	0.403822	0.353059	0.0382151	0.466291	0.0742172	0.840768	0.601914	0.513372	0.0962418	0.000756182	0.0348811	0.0021368	0.0121499	0.971295	0.866719	0.985872	0.989356	0.93356	0.992685	-0.0152799	-0.16774	0.00259572	0.232761	0.970105	0.482732	0.443887	0.986712	0.597344	-0.00410192	0.239041	0.076904	5.61682967763934e-05	0.251528	0.000286269	0.00110211	0.457668	0.00228188	0.105155	0.662304	-5.23406	-13.7066	0.065498	-0.0151738	-0.00851125	4.00999845945669e-06	0.299357	0.29016	0.312645	0.831291	0.904391	2.29012548869832e-05	0.578851	0.566825	0.000144062	0.611378	0.796161	0.518901	0.910789	0.949952	0.000337575	0.690829	0.714335	0.139519	-0.00698612	-0.00665586	0.188788	0.0463965	0.14628	0.524009	0.341988	0.467468	0.72379	0.49512	0.00124964	-0.245741	-0.00501463	0.0711219	0.942044	0.192366	0.325634	0.970698	0.35546	0.0101195	-0.134198	0.00228518	0.268973	0.973737	0.534225	0.493597	0.986469	0.647576	-0.00568103	0.000729241	0.0104429	0.389914	0.879846	0.680906	0.768568	0.935712	0.810997	-0.00947086
Q00535	CDK5	ENSG00000164885	0.00144125	-0.133866	0.178807	0.0109589	0.0236797	0.635662	0.0549653	0.0994575	0.0414363	0.00448104	-0.136499	0.196401	0.0100411	0.0253854	0.973209	0.0552402	0.12363	0.04041	-0.225515	-0.136524	0.614468	0.0578897	0.0232586	0.849528	0.289384	0.0903213	0.0486846	0.000526186	-0.124627	0.38324	0.017469	0.0428206	0.743643	0.0787226	0.142212	0.03291	-0.00455993	-0.137607	0.144837	0.00860188	0.0165678	0.552728	0.0465272	0.0764497	0.0474026	0.365057	-0.149275	0.0187317	0.004572	0.00366215	0.321959	0.0298531	0.0322446	0.0685713	0.00326582	-0.0205793	0.00135008	0.671635	0.00240896	0.0107839	0.852029	0.0125995	0.0751106	-0.0681249	-0.0622379	0.169208	0.198307	0.161864	0.782416	0.424182	0.382219	0.0127654	0.0734651	-0.0619519	0.294897	0.201995	0.240977	0.774786	0.423784	0.461658	0.00665566	0.0386081	-0.105777	0.501012	0.0531362	0.0882404	0.984776	0.18588	0.267028	0.0220079	-0.0952293	-0.145375	0.0266452	0.00563093	0.00498081	0.11333	0.0362747	0.0211732	0.0641539	0.0658347	-0.0965968	0.184284	0.0844615	0.024218	0.581932	0.259809	0.0968218	0.0411048	0.0730523	-0.0927834	0.134085	0.0970627	0.0190156	0.49584	0.293689	0.0803482	0.0446657	0.0489289	-0.106313	0.308945	0.0537169	0.0348925	0.621754	0.20868	0.113287	0.0357024	0.226706	-0.11005	0.00446516	0.0309175	0.00101434	0.04744	0.122402	0.00828055	0.0867875	-0.000254162	-0.123198	0.995609	0.0240742	0.0632148	0.998708	0.107672	0.191404	0.027052	0.0200587	0.0723127	-0.11935	-0.114986	0.626106	0.200987	0.0242679	0.0394062	0.056115	0.0193398	0.849173	0.412331	0.103504	0.139485	0.154882	0.0596569	0.0288474	0.0450971	0.110292	-0.0839583	0.0121673	0.114729	0.00269455	0.112278	0.315361	0.0191646	0.0735027	0.308307	-0.106949	0.00300825	0.0356397	0.000762107	0.0278272	0.129316	0.00637069	0.0914669	-0.125467	-0.157501	0.00553802	0.00283803	0.00132882	0.0292784	0.0231968	0.00696321	0.083602	-0.348106	3.04554	8.6707	-0.151554	-0.130737	-0.134579	0.00156027	0.421799	0.3733	0.00330287	0.0158561	0.0126048	0.000416539	0.0317866	0.0295204	0.0102872	0.711253	0.835105	0.0242966	0.0714542	0.0609989	0.00267706	0.0998247	0.121738	0.0999365	0.0376546	0.0387662	-0.0654014	-0.135242	0.503491	0.0149116	0.0504963	0.781388	0.0786727	0.143289	0.0304347	0.268443	-0.105194	0.00809229	0.0406609	0.00187111	0.140264	0.150342	0.0165929	0.0787266	0.293857	-0.103176	0.00100761	0.0412557	0.000277743	0.0173336	0.149325	0.00329875	0.105574	0.000382076	-0.123892	0.54873	0.0182795	0.0523598	0.855046	0.081425	0.166034	0.0298898
O75317	USP12	ENSG00000152484	0.00259352	-0.0436207	0.0132547	0.386826	0.0399614	0.25985	0.589877	0.138166	0.033688	0.000328847	-0.0279319	0.923561	0.590565	0.864771	0.996503	0.759495	0.935433	-0.0131175	0.368335	-0.0544647	0.394298	0.429793	0.652145	0.704337	0.718711	0.769268	-0.0102068	-0.000318083	-0.0276461	0.592746	0.58912	0.742777	0.859143	0.760041	0.84757	-0.0108329	-0.00153597	-0.0313863	0.616618	0.537535	0.752913	0.87294	0.715478	0.83821	-0.0111312	0.264473	-0.0448927	0.0853108	0.384553	0.196574	0.434132	0.58946	0.356501	0.00971145	-4.53127e-05	-0.0278529	0.968002	0.612044	0.874183	0.983672	0.816622	0.915427	-0.013389	-0.0510294	-0.0257511	0.3443	0.624702	0.558461	0.852211	0.795679	0.734362	-0.00637304	-0.0210179	-0.0279004	0.783172	0.597496	0.842258	0.957351	0.77865	0.916343	-0.0128047	-0.025055	-0.0270467	0.65861	0.614639	0.827473	0.984776	0.789797	0.913759	-0.0125266	-0.00717627	-0.0286241	0.866573	0.581682	0.856553	0.927194	0.75233	0.893815	-0.0129687	-0.0184535	-0.0349309	0.706422	0.526955	0.80906	0.912304	0.72995	0.882528	-0.0120801	-0.0250805	-0.038009	0.60289	0.491508	0.758417	0.863477	0.712139	0.853814	-0.0110742	0.0110205	-0.02293	0.81636	0.671754	0.845574	0.929729	0.838388	0.905365	-0.0127677	-0.00784939	-0.0275695	0.921605	0.591546	0.864563	0.967545	0.768925	0.909174	-0.0131138	-0.0422664	-0.0421673	0.352404	0.427885	0.55533	0.769388	0.642119	0.716671	-0.00628533	-0.00445158	-0.0353702	-0.0292189	-0.0269395	0.912694	0.526868	0.572596	0.623479	0.85201	0.775621	0.973134	0.71634	0.752932	0.780057	0.906594	0.83447	-0.0129855	-0.0116008	0.00247937	-0.0275029	0.954955	0.607452	0.855795	0.983322	0.784852	0.911534	-0.0130551	0.0385832	-0.02636	0.711088	0.608625	0.800127	0.845919	0.773065	0.854206	-0.0119992	0.0276695	-0.0207999	0.540637	0.692586	0.710327	0.701357	0.831576	0.773082	-0.0101331	0.0952657	-2.25889	-0.788084	-0.0206004	-0.0203143	-0.017184	0.388355	0.545898	0.934694	0.691129	0.701003	0.744452	0.590014	0.78965	0.945101	0.571036	0.788158	0.984605	0.830473	0.831856	0.859385	0.674251	0.849715	0.969176	-0.00723094	-0.0118842	-0.0147294	0.0587829	-0.0174836	0.541926	0.746826	0.711176	0.802366	0.872047	0.801564	-0.0101518	0.0586469	-0.0244678	0.562339	0.635311	0.724257	0.796641	0.798617	0.816289	-0.0104373	0.0211013	-0.0269513	0.814507	0.601242	0.833808	0.906412	0.774515	0.885026	-0.0126464	-0.000382035	-0.0279187	0.542519	0.585245	0.711818	0.853295	0.75808	0.832038	-0.010166
Q4KWH8	PLCH1	ENSG00000114805	-0.00462926	-0.0833326	0.147828	0.590959	0.267827	0.598516	0.75859	0.459505	0.00498797	-0.00425238	-0.101655	0.682208	0.518143	0.704497	0.996503	0.703363	0.847064	-0.00992765	-0.690903	-0.0936755	0.617031	0.670869	0.592462	0.850862	0.862482	0.724767	-0.00846136	0.000497063	-0.107284	0.781845	0.487759	0.759398	0.933168	0.682262	0.859553	-0.0111798	-0.0157459	-0.147137	0.0936308	0.343151	0.184303	0.49064	0.547284	0.35007	0.010861	-0.970665	-0.0474494	0.0367032	0.760182	0.0857283	0.35615	0.869991	0.215357	0.0222741	-0.00267193	-0.200765	0.431163	0.224305	0.426901	0.631337	0.514088	0.566258	-0.00219038	0.120731	-0.168587	0.457341	0.288548	0.441567	0.884448	0.524781	0.65446	-0.00271535	0.15959	-0.160088	0.48699	0.313843	0.45718	0.864915	0.547454	0.660686	-0.00325568	0.17076	-0.113695	0.318656	0.48291	0.402475	0.923445	0.69447	0.623488	-0.00127529	0.355136	-0.035651	0.00536868	0.8155	0.0156636	0.0398559	0.905407	0.0479722	0.0475116	-0.0223215	-0.122403	0.880546	0.464868	0.757708	0.967611	0.681947	0.849061	-0.0110596	-0.100569	-0.156776	0.491139	0.349223	0.60408	0.80338	0.589209	0.742803	-0.00754116	0.149392	-0.0568545	0.298047	0.727811	0.445008	0.608986	0.869546	0.606322	-0.00281506	-0.150901	-0.122614	0.532218	0.430713	0.630053	0.73004	0.633561	0.73082	-0.00819393	0.204644	-0.0418424	0.136246	0.793862	0.256726	0.594777	0.89646	0.449648	0.00568023	0.228221	-0.53205	-0.0657356	-0.287491	0.0618032	0.00136989	0.671008	0.0741073	0.135819	0.00397397	0.306202	0.0234094	0.817616	0.207769	0.27355	0.0201349	0.015447	0.0684176	0.132849	-0.0614167	0.316912	0.703818	0.473178	0.610126	0.847828	0.624356	-0.00379079	-0.199505	-0.119043	0.527113	0.445178	0.640012	0.72086	0.638962	0.729553	-0.00850196	0.381547	-0.00401332	0.00471496	0.979305	0.0142106	0.0260131	0.990287	0.0393698	0.0493078	0.66357	-36.6138	-53.0305	-0.0543718	-0.19153	-0.142794	0.0459874	0.000981071	0.0671177	0.725953	0.21459	0.365949	0.106007	0.00291552	0.126471	0.124503	0.0814817	0.640812	0.852297	0.405656	0.573322	0.177151	0.0233441	0.292825	0.0192226	0.072915	0.0166639	0.435314	-0.0278657	0.134637	0.864164	0.254371	0.451758	0.933462	0.405524	0.00582226	0.15689	-0.0981079	0.609033	0.53051	0.686042	0.824259	0.722691	0.78843	-0.00958849	-0.0247857	-0.110264	0.927538	0.480668	0.77906	0.96385	0.676262	0.844556	-0.0115807	-0.000638459	-0.105452	0.735989	0.495043	0.745425	0.924809	0.690076	0.855267	-0.0108887
Q99808	SLC29A1	ENSG00000112759	0.00171756	-0.312039	0.350794	0.000643623	0.0026036	0.771689	0.0086308	0.0244353	0.0734472	0.00273566	-0.308299	0.646353	0.000827496	0.00362623	0.996503	0.0115059	0.0385956	0.0687126	-1.28142	-0.180431	0.0946733	0.139745	0.00292962	0.372489	0.432963	0.0249211	0.0835423	0.00268275	-0.307395	0.00881121	0.000555457	0.000133334	0.152894	0.00821906	0.00291749	0.115693	-0.0117732	-0.327329	0.0286427	0.000308161	0.000347733	0.329491	0.00533683	0.00754464	0.103211	0.0948781	-0.30747	0.724264	0.000906491	0.00378635	0.903167	0.0104638	0.0327867	0.0680933	0.00383115	-0.172179	0.0382582	0.0550353	0.00463237	0.124686	0.266613	0.0207905	0.0656868	-0.0766841	-0.221144	0.389365	0.0119451	0.0275564	0.872387	0.0775521	0.146588	0.0394964	0.0735195	-0.221107	0.559555	0.0121361	0.0336912	0.893166	0.0767095	0.152271	0.0364985	-0.141054	-0.294409	0.148074	0.00169578	0.00506208	0.849786	0.0247843	0.0526238	0.0644009	0.241622	-0.248526	0.000900779	0.00472239	1.59579609604246e-05	0.0117469	0.0321372	0.000486719	0.143297	0.187606	-0.22109	0.0263652	0.0202665	0.000339065	0.275846	0.11278	0.00614556	0.102054	0.198456	-0.214464	0.0168309	0.0239796	0.000228993	0.200003	0.133016	0.00442186	0.10746	0.274134	-0.198256	0.00069101	0.0291787	1.24655007601492e-05	0.0273469	0.147401	0.000512146	0.146546	0.216208	-0.287136	0.117588	0.00147053	0.00117889	0.309305	0.0174476	0.00916071	0.0846729	0.10931	-0.265145	0.167164	0.00468224	0.0016377	0.634171	0.0379891	0.0198893	0.0806277	0.172684	-0.0660527	-0.268373	-0.33913	0.0136318	0.498056	0.00278278	0.000535137	0.000201235	0.00231321	0.144236	0.696287	0.0250808	0.00916497	0.00379107	0.0139153	0.110031	0.0762611	0.195516	-0.231379	0.00969449	0.0119793	0.000148535	0.0997074	0.0835485	0.00267859	0.114211	0.0421115	-0.298585	0.816778	0.00112648	0.00415431	0.903321	0.0140565	0.0193885	0.0672632	0.289089	-0.221564	0.000167888	0.0118541	3.49567036800828e-06	0.00234921	0.0599449	0.000110676	0.164233	0.625136	-0.834634	-3.18872	-0.249723	-0.32201	-0.320998	0.000935539	0.898277	0.849244	0.00466983	0.000657814	0.000643609	1.75007451165197e-05	0.00288888	0.00286032	0.0069885	0.964256	0.968658	0.0306977	0.00879058	0.00847804	0.000279887	0.0233051	0.0296951	0.143099	0.0730479	0.0731918	0.366064	-0.232917	0.0280926	0.0131798	0.0003793	0.245129	0.0730802	0.00711095	0.101242	0.1077	-0.293603	0.541916	0.00137773	0.00354086	0.783703	0.0181105	0.0255604	0.0695709	0.168311	-0.289373	0.282381	0.0015294	0.00238942	0.508028	0.0184552	0.0141244	0.0752274	0.00193434	-0.30363	0.0755094	0.000762284	0.000854783	0.40548	0.010169	0.0106661	0.089849
Q9Y2H1	STK38L	ENSG00000211455	-0.000316401	-0.0621025	0.72002	0.149627	0.303314	0.925817	0.322736	0.496507	0.00308142	-0.00636083	-0.047323	0.0245229	0.265581	0.0255569	0.872027	0.468773	0.124152	0.0403106	-0.0769338	-0.0587821	0.830364	0.306085	0.354486	0.942503	0.620053	0.52746	0.000828306	-0.000172852	-0.0634045	0.727902	0.139717	0.310857	0.917354	0.309735	0.507942	0.00272645	0.00121266	-0.0601072	0.640247	0.164004	0.309675	0.883013	0.344417	0.487353	0.002808	0.10707	-0.0713405	0.405259	0.101507	0.228511	0.730353	0.250413	0.392838	0.0074152	-0.000682702	-0.0768159	0.467636	0.0940697	0.235957	0.659249	0.34463	0.375305	0.00697985	0.00825184	-0.0679318	0.854572	0.12411	0.302351	0.97298	0.319682	0.538225	0.00315532	-0.150396	-0.072364	0.0168476	0.0944596	0.0174845	0.358596	0.267647	0.103566	0.0462471	-0.0717559	-0.0814762	0.127257	0.0680834	0.0929874	0.831582	0.21517	0.276244	0.0212131	-0.0106872	-0.0664467	0.763959	0.126263	0.309201	0.874973	0.294549	0.421807	0.00278653	-0.0216026	-0.0733325	0.596619	0.112259	0.281083	0.865406	0.308742	0.468007	0.00424817	-0.0128352	-0.0697239	0.749436	0.131547	0.30737	0.924555	0.35032	0.495436	0.00287765	-0.0120792	-0.0686529	0.76001	0.129413	0.308715	0.90489	0.344805	0.476616	0.0028107	-0.0610784	-0.0680599	0.357358	0.112314	0.211462	0.586785	0.278049	0.343714	0.00859861	-0.0105178	-0.066838	0.781883	0.134524	0.321473	0.94711	0.326475	0.514516	0.00220711	-0.0100072	0.0147074	-0.0652866	-0.04598	0.767703	0.751886	0.132224	0.315056	0.319767	0.496004	0.916355	0.869006	0.311368	0.517175	0.481928	0.604331	0.00228938	-0.00455876	-0.0204884	-0.0706819	0.575719	0.114784	0.285481	0.797785	0.315402	0.451209	0.00404221	0.0154384	-0.0625983	0.859074	0.14672	0.328838	0.930643	0.322591	0.450344	0.00185662	0.0175348	-0.0586022	0.642308	0.183618	0.299796	0.777372	0.376397	0.401414	0.00328647	0.032973	6.23353	17.0492	-0.0607141	-0.0413064	-0.0492051	0.720849	0.0435716	0.0315139	0.163034	0.341613	0.254296	0.313343	0.0675093	0.0511806	0.83396	0.254911	0.613889	0.342847	0.543597	0.45468	0.414926	0.162595	0.172102	0.00260324	0.0262619	0.0304658	-0.0668834	-0.0758094	0.40538	0.094793	0.236014	0.713219	0.255471	0.385487	0.00697615	-0.197607	-0.0766003	0.0181218	0.0710536	0.0202553	0.189903	0.213382	0.0811052	0.0440694	-0.08471	-0.0691559	0.257941	0.107988	0.175742	0.480312	0.272938	0.297161	0.0115056	9.73631943949912e-06	-0.0637999	0.985183	0.137376	0.330272	0.996597	0.307919	0.53447	0.00178926
Q8TDX7	NEK7	ENSG00000151414	-0.00283364	0.184201	0.00453631	0.000177782	6.82468160509817e-05	0.181547	0.00389693	0.00242127	0.123929	-0.00504671	0.17944	0.122159	0.000373192	0.0011727	0.973209	0.00694587	0.019606	0.084747	-0.500934	0.237441	0.216587	0.00034743	0.000891461	0.544736	0.0320438	0.0125422	0.10298	-0.00164819	0.166631	0.00284442	0.000495884	4.84961871341137e-05	0.0967855	0.00755465	0.00146896	0.129451	-0.00104145	0.168545	0.721261	0.000666964	0.00227712	0.912235	0.00861477	0.0229615	0.076488	-0.173828	0.177829	0.23872	0.000467982	0.00193843	0.606029	0.0068677	0.0225488	0.077643	-0.00117494	0.141214	0.274846	0.00759437	0.0050325	0.4761	0.0975297	0.0220358	0.0644859	-0.0556013	0.15855	0.280215	0.0019308	0.00509952	0.825266	0.0254064	0.0588751	0.064294	0.0634064	0.158891	0.383928	0.00193084	0.00625836	0.824878	0.0249613	0.0585225	0.0613187	0.0269988	0.15856	0.617471	0.00234695	0.00956096	0.984776	0.0303649	0.0751251	0.0551312	0.0100923	0.168306	0.804969	0.000913732	0.00377355	0.895269	0.0110795	0.0174862	0.0681419	0.0294969	0.178687	0.529052	0.000912702	0.00318913	0.8338	0.0195283	0.0269562	0.0705511	0.0410813	0.184039	0.372734	0.000643232	0.00261123	0.724359	0.0198733	0.0225964	0.0734054	-0.00110498	0.165696	0.98059	0.00169249	0.00388965	0.994041	0.0299149	0.0250782	0.0677073	-0.0998026	0.159677	0.189567	0.00134471	0.00164019	0.411296	0.0167525	0.0114237	0.0800106	0.017614	0.169798	0.684677	0.00105545	0.00399534	0.920447	0.0147477	0.0343461	0.0678273	0.00569897	0.0251005	0.165124	0.180117	0.882907	0.637915	0.00104436	0.00076749	0.00429312	0.00301134	0.963625	0.798816	0.0136363	0.0115412	0.0289861	0.0165903	0.0667878	0.0724464	-0.0372062	0.150844	0.373043	0.00352194	0.00291425	0.66193	0.0410012	0.0201519	0.0723761	-0.130884	0.157191	0.185986	0.00156063	0.00180389	0.387213	0.0171713	0.0111691	0.079249	0.0611454	0.180811	0.154647	0.000396677	0.00157	0.306516	0.00617729	0.00777349	0.0812293	0.158903	-1.4211	-2.25856	0.177035	0.171172	0.173054	0.12995	0.690523	0.805517	0.000432973	0.000909094	0.000760798	0.00137287	0.00310803	0.00326458	0.264488	0.865342	0.960199	0.00618989	0.0107532	0.00955328	0.00641893	0.0244714	0.0318781	0.0831384	0.0719883	0.0712754	0.0962289	0.181897	0.29412	0.000553785	0.00249786	0.630524	0.0105728	0.0225391	0.0745908	-0.113975	0.156445	0.236451	0.00171505	0.00214764	0.555291	0.0205699	0.0179723	0.0767557	-0.13317	0.155017	0.118561	0.00177862	0.00127771	0.298978	0.0201734	0.00924064	0.0841591	-0.00141336	0.164574	0.0159046	0.000665681	0.000228851	0.222336	0.00950411	0.00442349	0.108255
Q7Z3J2	VPS35L	ENSG00000103544	0.000859547	-0.011856	0.2615	0.749643	0.523252	0.715053	0.863829	0.686329	-0.00531708	0.00304363	-0.0144071	0.218799	0.699869	0.461214	0.973209	0.833543	0.672408	-0.00336708	-0.520748	0.0330098	0.115176	0.529505	0.267952	0.408082	0.783924	0.442424	0.00585399	0.000340892	-0.00594905	0.427719	0.872094	0.722101	0.771352	0.930523	0.834726	-0.0103906	-0.0040935	-0.0172597	0.0658804	0.638077	0.177354	0.436155	0.786679	0.341873	0.0114548	0.149294	-0.0164332	0.18086	0.661398	0.401084	0.547753	0.803751	0.55719	-0.00121308	0.000720314	0.0514637	0.316789	0.141965	0.280067	0.519176	0.414256	0.420128	0.00433784	-0.000156052	0.0418394	0.996391	0.21575	0.463146	0.999339	0.446932	0.668037	-0.00345734	0.037335	0.0429952	0.443277	0.202636	0.344819	0.847	0.424169	0.566305	0.00112198	0.00947175	-0.0140278	0.816988	0.717523	0.893437	0.997649	0.853778	0.950277	-0.0137314	0.0259097	-0.000733772	0.401664	0.984392	0.692193	0.611682	0.995607	0.765426	-0.00965393	0.112347	0.0415294	0.00124045	0.280571	0.00525081	0.0840461	0.516229	0.0363091	0.0633936	0.0838121	0.0302084	0.0152437	0.440551	0.0512926	0.190864	0.673292	0.157905	0.0299698	0.0938466	0.0288299	0.00559132	0.44904	0.020893	0.0870712	0.68032	0.0799812	0.0432809	0.121412	0.00145839	0.0340042	0.968173	0.103235	0.148055	0.98457	0.212297	0.0194749	0.0617548	0.0150664	0.0587758	0.691767	0.164943	0.474879	0.836747	0.343222	0.012477	0.0704017	-0.00560914	0.00814385	-0.00306921	0.015238	0.889936	0.823736	0.938538	0.0515504	0.98965	0.152657	0.944732	0.910499	0.971361	0.146604	0.993122	0.0301241	-0.0154599	0.107936	0.033247	0.000495838	0.368224	0.00224638	0.021277	0.603857	0.0169444	0.076112	0.238702	0.00744301	0.00121841	0.834969	0.00519154	0.0163109	0.913499	0.0224647	0.0640346	-0.00705141	-0.007006	0.829294	0.853967	0.96776	0.903961	0.92641	0.973662	-0.014988	-0.159823	-2.57426	-6.471	-0.0181302	-0.00512791	-0.00183766	0.0438776	0.341707	0.352331	0.62411	0.893342	0.961494	0.129001	0.634723	0.647262	0.120309	0.649925	0.823838	0.787197	0.945877	0.978812	0.207023	0.735795	0.774868	0.0162328	-0.00843698	-0.00874526	0.0692564	0.00776813	0.319525	0.84229	0.602416	0.650588	0.922182	0.721704	-0.00755586	0.188305	0.00749795	0.00915213	0.836573	0.0327446	0.146795	0.917163	0.112209	0.0369242	0.188255	0.00770061	0.00323159	0.830744	0.0127513	0.0348614	0.913925	0.0454716	0.0509035	0.000275712	-0.00550475	0.543379	0.881663	0.822639	0.853754	0.936078	0.90157	-0.0124346
Q9Y697	NFS1	ENSG00000244005	0.00302259	-0.213804	0.00658368	9.9551682351126e-05	5.41796611816768e-05	0.204829	0.00255396	0.00210017	0.127034	0.00526347	-0.208409	0.147624	0.000213715	0.00076947	0.973209	0.00486386	0.0148585	0.090661	-1.16692	-0.09639	0.00611392	0.150745	3.50705969344901e-05	0.0976048	0.448345	0.00174746	0.153778	0.00179409	-0.196015	0.00381223	0.000275048	3.68693917363049e-05	0.105833	0.00518163	0.00123817	0.133142	-0.000214435	-0.199013	0.947735	0.000349045	0.00153371	0.98662	0.00572404	0.0181972	0.0821734	-0.0598489	-0.190473	0.71611	0.000786456	0.0020625	0.899461	0.00957215	0.0232905	0.0767623	0.0028592	-0.118927	0.012996	0.0329402	0.000784029	0.0573934	0.205921	0.00530749	0.0910674	0.0614339	-0.158948	0.269306	0.00390648	0.00940221	0.820394	0.0393912	0.0824845	0.0553764	-0.155835	-0.16199	0.0462126	0.00299703	0.00236042	0.455163	0.0331174	0.0345113	0.0754024	-0.00841839	-0.189337	0.889113	0.00118225	0.00453643	0.997649	0.0198085	0.0495016	0.0659899	0.0468586	-0.184317	0.301943	0.00104699	0.00129104	0.515861	0.0120163	0.00861591	0.0833923	0.0985849	-0.152477	0.0571248	0.00942357	0.000358389	0.380546	0.0706676	0.00633455	0.101288	0.0893901	-0.155497	0.080008	0.00833806	0.000473328	0.400641	0.0728543	0.00750716	0.0974335	0.109713	-0.153358	0.0284531	0.00749156	0.000198072	0.194316	0.0678988	0.00315445	0.109449	0.212451	-0.180812	0.0113313	0.000907778	8.81854471527295e-05	0.0784957	0.0133359	0.00155514	0.120467	0.129494	-0.151581	0.00685126	0.00685929	6.12846810574205e-05	0.23831	0.0483173	0.00250457	0.126286	0.134472	-0.135386	-0.168567	-0.251963	0.00155097	0.0210609	0.00184307	2.03069078729423e-05	1.57617052711798e-05	6.31462201360849e-05	0.0467113	0.111213	0.019448	0.0011366	0.000790542	0.00143033	0.144489	0.1268	0.139928	-0.144134	0.0023506	0.00978517	2.31243021778766e-05	0.0474049	0.0749808	0.000756831	0.139389	0.186405	-0.184038	0.0917766	0.000913876	0.000577357	0.252451	0.012319	0.00535355	0.0953691	0.074694	-0.173342	0.120118	0.0022333	0.000715414	0.258222	0.0197143	0.00442499	0.0923571	0.0515187	-2.28462	4.59961	-0.189604	-0.217677	-0.214243	0.662281	0.564529	0.651776	0.000816766	0.000160715	0.000189205	0.00218568	0.000772858	0.000824249	0.797173	0.79809	0.923682	0.00965938	0.00346749	0.00389045	0.00916516	0.0106981	0.014339	0.0765043	0.0919496	0.0910358	0.0925248	-0.176657	0.367818	0.00261738	0.00160095	0.690343	0.0270151	0.0171271	0.0809511	0.143229	-0.184251	0.183542	0.000978217	0.000989949	0.496387	0.0148733	0.0108923	0.0877751	0.216911	-0.179094	0.0224167	0.00113539	0.000175699	0.109586	0.0154998	0.00241048	0.111902	0.00194945	-0.194244	0.00285449	0.000301124	2.82993305561108e-05	0.102549	0.00563168	0.00105088	0.136691
Q92665	MRPS31	ENSG00000102738	0.00189621	-0.108064	0.0683852	0.0331613	0.0315937	0.480443	0.118309	0.118923	0.0371746	-0.00187014	-0.0910194	0.580654	0.0773515	0.143574	0.996503	0.212092	0.348731	0.0144867	-0.0203428	-0.104673	0.96283	0.134878	0.169052	0.987029	0.42642	0.328824	0.0140703	0.00180755	-0.0981865	0.00168864	0.0449981	0.00126499	0.0877602	0.148342	0.0131961	0.0843011	0.000734928	-0.0955776	0.811985	0.0639593	0.161031	0.94569	0.183242	0.321813	0.012945	0.142912	-0.105593	0.348749	0.0414102	0.107698	0.69462	0.137453	0.247338	0.0188363	0.00188589	-0.062802	0.0888309	0.242187	0.0566135	0.222914	0.531436	0.135214	0.0287143	-0.0327985	-0.0870501	0.53828	0.0960303	0.200231	0.910001	0.272072	0.430684	0.00950424	-0.0807398	-0.090521	0.28299	0.0828792	0.135775	0.762731	0.247747	0.336198	0.0154519	0.0597869	-0.0875247	0.285362	0.0997495	0.0969637	0.909124	0.273215	0.282942	0.0205774	-0.00380579	-0.0967863	0.928166	0.0610558	0.166658	0.960112	0.183429	0.268349	0.0122235	-0.0184802	-0.103837	0.702703	0.0585846	0.155541	0.911142	0.209688	0.325758	0.0132721	-0.0106919	-0.100625	0.822515	0.0671119	0.163166	0.952633	0.239876	0.335275	0.0125452	-0.0241569	-0.105019	0.606358	0.0509924	0.146461	0.833646	0.202605	0.293834	0.0141848	0.0192113	-0.0947202	0.807435	0.0636804	0.162424	0.905718	0.19582	0.286364	0.0126146	-0.0030744	-0.0967984	0.945658	0.0685639	0.170554	0.99041	0.212259	0.350866	0.0119647	0.00208435	-0.0203796	-0.0954044	-0.111677	0.958675	0.713142	0.0645617	0.0418176	0.170722	0.122109	0.988362	0.845408	0.195992	0.144261	0.317596	0.22068	0.0119496	0.017203	-0.0249453	-0.104652	0.565977	0.0497885	0.144896	0.792533	0.193055	0.288076	0.014459	-0.113708	-0.101758	0.269545	0.0466845	0.0927114	0.484968	0.154758	0.179609	0.0212582	0.0332851	-0.0866735	0.457381	0.0977979	0.129563	0.629734	0.248811	0.211573	0.0161665	0.241113	-1.52453	-2.06561	-0.076098	-0.108172	-0.106136	0.0263092	0.681046	0.828452	0.133697	0.0408711	0.0438315	0.0143542	0.120056	0.127637	0.0823723	0.859964	0.966027	0.300023	0.134795	0.14291	0.0378273	0.236558	0.294066	0.0491596	0.0174634	0.0165228	0.0565155	-0.0853166	0.55396	0.113531	0.14339	0.810376	0.289506	0.279542	0.0146186	-0.0301327	-0.0978074	0.763933	0.0575425	0.163386	0.905377	0.188471	0.320946	0.0126222	-0.0295155	-0.0977985	0.740439	0.0571552	0.16179	0.865489	0.183029	0.280258	0.0127724	0.00208041	-0.0965344	0.000584518	0.0469438	0.000472007	0.0620031	0.152821	0.00726934	0.0981903
Q8N5J2	MINDY1	ENSG00000143409	0.00303311	-0.120379	0.0691361	0.13726	0.0876631	0.480443	0.306149	0.230153	0.0219384	0.00580227	-0.11634	0.284446	0.156995	0.258912	0.981996	0.335072	0.488958	0.00550602	-0.562754	-0.0451517	0.420003	0.684805	0.39822	0.720099	0.870976	0.56531	-0.00126833	0.000225043	-0.102599	0.811714	0.208357	0.442441	0.94551	0.402036	0.633323	-0.00274607	-0.0104728	-0.123878	0.0327441	0.126222	0.0454482	0.347694	0.291187	0.142526	0.0322636	0.339121	-0.123877	0.164784	0.132753	0.174681	0.528129	0.298684	0.333162	0.0115088	0.00322691	0.0111122	0.0563281	0.891663	0.148155	0.163424	0.957487	0.269442	0.0141191	-0.0457715	-0.0306817	0.574067	0.699609	0.786744	0.923048	0.842437	0.878484	-0.0117346	0.0154964	-0.0315419	0.892946	0.692121	0.913595	0.98079	0.837528	0.956775	-0.0140821	-0.0864867	-0.0787995	0.328439	0.347157	0.46149	0.927017	0.57827	0.671603	-0.00340161	-0.0481916	-0.111496	0.476181	0.176262	0.35666	0.677977	0.366533	0.468909	0.000593472	0.177121	-0.0255017	0.0212444	0.766133	0.0320743	0.255994	0.884555	0.115551	0.036951	0.184405	-0.0205381	0.0146993	0.81041	0.0231978	0.189781	0.910621	0.0919341	0.0417395	0.150314	-0.044638	0.0440355	0.597215	0.0601093	0.24295	0.792005	0.163199	0.0275997	0.483623	-0.069838	8.13076203660708e-05	0.363065	0.000189782	0.006978	0.576491	0.00259907	0.110035	0.0136225	-0.0938665	0.850015	0.266837	0.470946	0.964338	0.489561	0.647142	-0.0037172	0.0633502	0.141999	-0.0864157	-0.0974408	0.323222	0.102684	0.290577	0.252879	0.29379	0.0668979	0.652069	0.280357	0.506412	0.452243	0.457691	0.143294	0.00359914	0.0264002	0.182209	-0.0336196	0.00782743	0.683289	0.0137736	0.0881328	0.83548	0.057259	0.0497681	0.471957	-0.0735619	0.00361793	0.351524	0.00684289	0.0316119	0.554961	0.0270079	0.0600183	-0.0388777	-0.108964	0.586999	0.19207	0.413473	0.736275	0.387636	0.51238	-0.00169388	-0.140573	10.9426	16.5458	-0.109793	-0.121409	-0.13594	0.421277	0.0597387	0.270087	0.182377	0.138843	0.0992382	0.346562	0.0429835	0.138313	0.603778	0.288232	0.781311	0.369151	0.307171	0.247969	0.448608	0.122016	0.307256	0.0010439	0.0331063	0.0152877	-0.064541	-0.110276	0.672283	0.199861	0.438286	0.87674	0.412872	0.582095	-0.00259941	0.231435	-0.0828584	0.147117	0.307581	0.166946	0.450546	0.526682	0.324652	0.0122922	0.462487	-0.066927	0.00090305	0.392498	0.00190258	0.0161089	0.599735	0.012105	0.0784883	0.000284526	-0.102423	0.775266	0.208986	0.436976	0.940404	0.404622	0.632416	-0.00255287
Q8WYP5	AHCTF1	ENSG00000153207	-0.00101389	0.076575	0.142138	0.0234541	0.0387826	0.592806	0.0942065	0.13594	0.0341331	-0.00026686	0.0708071	0.90532	0.0386901	0.113561	0.996503	0.135345	0.30552	0.0180358	-0.221721	0.094585	0.455778	0.0478488	0.121846	0.74712	0.263069	0.263402	0.0198703	0.00102729	0.0663696	0.00721176	0.0424389	0.00329498	0.139959	0.142861	0.0251985	0.0706085	-0.000292937	0.0702431	0.88598	0.0398144	0.111354	0.968256	0.132841	0.255295	0.0186178	0.029764	0.0680958	0.768622	0.0476547	0.109509	0.922299	0.15122	0.249702	0.0185846	3.15362200036569e-05	0.0891635	0.965265	0.0123186	0.03457	0.982438	0.125361	0.095125	0.0361138	-0.0470652	0.0901217	0.172857	0.00816029	0.0136173	0.783997	0.0617395	0.0997911	0.0499362	-0.0331258	0.0877124	0.498392	0.0104245	0.0274913	0.869439	0.0698948	0.134479	0.0395317	0.023188	0.0722334	0.532157	0.0414099	0.120642	0.984776	0.160718	0.32022	0.017254	-0.0562897	0.0578604	0.0424496	0.0855384	0.0144825	0.153144	0.227433	0.0453251	0.0486598	-0.0340355	0.0555916	0.287657	0.124023	0.0648444	0.676675	0.327547	0.185297	0.0264647	-0.0290625	0.0574189	0.356561	0.113016	0.0746509	0.713965	0.321169	0.203101	0.0243531	-0.0187293	0.0630776	0.546335	0.0762942	0.0952763	0.796807	0.256908	0.22136	0.0206844	-0.0361687	0.0677706	0.488092	0.0450562	0.089851	0.698929	0.157401	0.192807	0.0215674	-0.0193389	0.0636993	0.517102	0.0699144	0.0949478	0.863028	0.214804	0.244451	0.0208964	-0.0316032	0.0244178	0.064073	0.0885804	0.234298	0.503409	0.059586	0.014484	0.0576243	0.0497301	0.563599	0.699481	0.185957	0.0741381	0.157331	0.116575	0.0284477	0.0309012	-0.0386658	0.0562787	0.177958	0.108287	0.0471417	0.458677	0.305817	0.133574	0.0314674	-0.0184286	0.0690399	0.787505	0.0425796	0.113013	0.888598	0.145718	0.208227	0.0182488	-0.0458859	0.0574305	0.120586	0.0952981	0.0349689	0.258724	0.244546	0.0771714	0.0359423	-0.0595766	1.5191	6.65886	0.0651391	0.0839502	0.0821498	0.411119	0.533905	0.287906	0.057287	0.0162297	0.0177244	0.0835032	0.0512709	0.0353202	0.594398	0.78163	0.795208	0.169081	0.0725453	0.0776977	0.147694	0.136369	0.136271	0.0228442	0.030439	0.0360683	-0.0658154	0.0578027	0.297397	0.104609	0.0679625	0.632645	0.273591	0.173798	0.025959	-0.109241	0.0627132	0.0984979	0.0631731	0.02978	0.377244	0.198171	0.105128	0.0383401	-0.0653553	0.0655715	0.267067	0.0531917	0.0631625	0.490915	0.175279	0.143196	0.0270645	0.00119529	0.0672939	0.00295286	0.0384298	0.00146351	0.103203	0.13554	0.0151366	0.0822292
O95219	SNX4	ENSG00000114520	-0.000920684	-0.102213	0.325175	0.0258686	0.0371242	0.759036	0.100761	0.131898	0.0347823	-0.00364494	-0.0984639	0.228102	0.0325478	0.0291081	0.973209	0.12139	0.133987	0.0383877	-0.372808	-0.0690058	0.330547	0.259395	0.0700561	0.656505	0.577719	0.182439	0.0295957	-0.00120821	-0.105116	0.0206929	0.0193825	0.00427008	0.219248	0.0845343	0.0304825	0.0668657	0.000697588	-0.106004	0.800125	0.0216971	0.0620121	0.942663	0.0882045	0.174683	0.0275533	0.30041	-0.128342	0.0266117	0.0052332	0.00511811	0.335994	0.0326768	0.0391022	0.0637623	0.000828042	-0.0778229	0.401123	0.105705	0.111858	0.602425	0.36449	0.220857	0.0184052	-0.0340174	-0.0878945	0.471178	0.0581368	0.122789	0.886606	0.203631	0.329203	0.0169853	-0.0359484	-0.090009	0.590173	0.0527673	0.137755	0.902212	0.190189	0.339943	0.0152309	0.0481184	-0.101498	0.337067	0.0337725	0.0407704	0.929118	0.141361	0.171801	0.0336453	-0.11743	-0.133629	0.00153842	0.00296271	0.000392558	0.0167283	0.023616	0.00390737	0.100028	0.0286758	-0.0958649	0.508051	0.0509869	0.0484367	0.826841	0.193525	0.15333	0.0308243	0.0414095	-0.0900186	0.331041	0.0663962	0.0375589	0.695116	0.238211	0.128479	0.0346093	-0.0457398	-0.125246	0.274969	0.00948318	0.0331802	0.589062	0.0776131	0.109993	0.0364486	0.0784694	-0.103032	0.265061	0.0240654	0.0323523	0.496082	0.10452	0.0927577	0.0368231	-0.0450329	-0.122053	0.263191	0.0103637	0.0340364	0.709643	0.0617532	0.129188	0.0363462	-0.0480514	0.154431	-0.116387	-0.0647829	0.18021	0.00154276	0.0116098	0.169279	0.0259036	0.000488599	0.502937	0.0249295	0.0630177	0.353669	0.0931901	0.00486203	0.0404171	0.0984325	-0.00504445	-0.109157	0.896816	0.0226777	0.0632672	0.96132	0.120221	0.16404	0.0270395	0.143564	-0.0998383	0.11825	0.0286213	0.0187446	0.297713	0.11337	0.0551344	0.0452175	-0.112378	-0.138165	0.00442221	0.00268734	0.00109338	0.0248743	0.022562	0.00602128	0.0863685	-0.202307	12.4288	21.3506	-0.123894	-0.0901085	-0.106486	0.0373874	0.000121213	0.0114618	0.0070054	0.0442612	0.0211174	0.00725057	4.51032461580414e-05	0.00302858	0.107402	0.0542909	0.595655	0.0410233	0.142447	0.0873345	0.0226002	0.00212059	0.0304097	0.0591745	0.131379	0.0723637	-0.142866	-0.133856	0.0928315	0.00553244	0.0154568	0.388845	0.0439636	0.0684321	0.048068	0.0834248	-0.101797	0.351882	0.0270404	0.0412973	0.654924	0.116034	0.130516	0.0334529	0.106711	-0.100125	0.179147	0.0287775	0.0257894	0.388049	0.117769	0.0757117	0.0404828	-0.00124444	-0.106387	0.023972	0.018079	0.00485512	0.258242	0.0806716	0.033603	0.0650062
Q9NWV8	BABAM1	ENSG00000105393	-0.000669099	0.120417	0.554516	0.0301402	0.0902437	0.876214	0.111272	0.234182	0.0215017	-0.00143533	0.119937	0.695219	0.0320454	0.0995627	0.996503	0.120065	0.284248	0.0200212	0.408204	0.0669721	0.381027	0.367811	0.148278	0.696744	0.670672	0.301032	0.0163968	-0.000814997	0.116617	0.198821	0.0336474	0.0498425	0.576231	0.122741	0.157457	0.0306305	-0.00192046	0.115675	0.562926	0.0371584	0.080849	0.849268	0.127391	0.207813	0.0235145	-0.157657	0.126774	0.339314	0.0238637	0.0680037	0.6897	0.0940904	0.187996	0.025752	0.00228249	0.151362	0.056901	0.00979705	0.0168395	0.164423	0.112944	0.0553169	0.0468027	-0.029184	0.121706	0.613245	0.0323677	0.0914013	0.931619	0.143107	0.280141	0.0214741	0.0210375	0.121505	0.796617	0.0328725	0.1005	0.95866	0.142099	0.280744	0.0200334	0.131118	0.156628	0.0282021	0.00591478	0.00564477	0.618843	0.0498753	0.0560906	0.0628192	-0.150239	0.0834718	0.000775136	0.118076	0.000370203	0.0105967	0.282294	0.00375749	0.100839	-0.0449272	0.0969916	0.390541	0.10112	0.0742755	0.757306	0.288638	0.202937	0.0244288	-0.0331226	0.101691	0.520386	0.086522	0.0873978	0.824167	0.273599	0.224198	0.021984	-0.114616	0.0731574	0.0225279	0.198404	0.00788973	0.172282	0.437974	0.0407083	0.057508	0.0132654	0.117001	0.876388	0.0346222	0.106238	0.944103	0.133178	0.216062	0.0190423	-0.0999661	0.0834385	0.0388752	0.139255	0.0129321	0.423357	0.33193	0.070628	0.0506963	-0.108127	0.151301	0.0957401	0.136587	0.0118991	0.0100519	0.0787191	0.0177465	0.00459965	0.00874033	0.134281	0.0705827	0.222476	0.0843532	0.0303532	0.0345675	0.0657895	0.0568739	-0.0868716	0.085198	0.0630555	0.133895	0.019431	0.267311	0.345122	0.0727863	0.0446849	0.105025	0.121547	0.346205	0.0285485	0.0705097	0.565465	0.113256	0.147154	0.0254032	-0.19566	0.0624165	3.03523350437842e-05	0.238105	1.77729915997532e-05	0.000691568	0.444018	0.000337294	0.142894	-0.304737	13.9409	22.6625	0.0911446	0.114249	0.0958153	0.00919983	0.000333726	0.0253974	0.0948356	0.0346318	0.0833946	0.00365542	0.000380318	0.0197995	0.0385774	0.0595584	0.599744	0.238137	0.120846	0.219319	0.0134514	0.00709984	0.0968119	0.0691115	0.101955	0.0447466	-0.400254	0.0418245	6.54531176268131e-05	0.444423	3.69397322724282e-05	0.0182767	0.66014	0.00188955	0.133117	-0.164914	0.10503	0.127059	0.0572422	0.0342121	0.422289	0.188262	0.115487	0.0362693	-0.0161398	0.114945	0.867051	0.0391022	0.108534	0.931986	0.144027	0.211436	0.0188642	-0.00110278	0.116059	0.0986464	0.0337115	0.0290392	0.450871	0.123737	0.11291	0.0387156
Q8N392	ARHGAP18	ENSG00000146376	-0.00244754	0.0876627	0.113972	0.243467	0.179974	0.552362	0.441959	0.359948	0.0110547	-0.00140036	0.0757358	0.78081	0.321055	0.606611	0.996503	0.528186	0.783653	-0.00760598	0.0206374	0.0551834	0.973912	0.583956	0.780296	0.990894	0.81792	0.858978	-0.0134777	-0.000554775	0.0737066	0.52612	0.328314	0.514611	0.823956	0.534925	0.69527	-0.00509797	0.00756778	0.0906117	0.0927108	0.223715	0.144297	0.488114	0.421457	0.301148	0.0146358	-0.283427	0.0911444	0.210464	0.232421	0.287039	0.580996	0.434986	0.45238	0.00392689	-0.00471478	-0.055329	0.00232848	0.454506	0.00947853	0.0160869	0.723297	0.0358883	0.055258	0.0942187	0.00493376	0.210295	0.946292	0.452386	0.805141	0.973412	0.662005	-0.00309171	-0.124312	0.00383243	0.242345	0.958324	0.500783	0.739901	0.9808	0.694658	-0.00467361	-0.0345714	0.0450246	0.67667	0.566526	0.734281	0.984776	0.754846	0.86004	-0.0106527	0.149915	0.104641	0.0156532	0.162082	0.0336102	0.0798055	0.347072	0.0839332	0.0362577	-0.106947	0.0264415	0.135575	0.74221	0.206175	0.522163	0.872053	0.38813	0.00898467	-0.10756	0.0250963	0.127181	0.755054	0.19617	0.483771	0.882498	0.373759	0.00974277	-0.00563246	0.0699248	0.93559	0.379539	0.628587	0.97695	0.624214	0.752728	-0.00815778	-0.247327	0.056093	0.0331693	0.449574	0.0646848	0.14596	0.650526	0.152	0.0265016	0.0199878	0.0799701	0.765201	0.308316	0.593889	0.944222	0.533834	0.743589	-0.00733318	0.0219914	-0.169217	0.0775802	0.029237	0.71251	0.0386134	0.308671	0.713723	0.580163	0.0723333	0.891458	0.15648	0.522617	0.839597	0.709047	0.151574	-0.00696805	0.0252112	-0.0346232	0.0611592	0.59141	0.436965	0.537447	0.808585	0.665851	0.67637	-0.00577478	-0.129373	0.0666678	0.397733	0.377831	0.43376	0.611699	0.579616	0.550749	-0.00243805	0.0722203	0.0932445	0.276636	0.227742	0.342885	0.45256	0.430937	0.444743	0.00120908	0.0846718	-3.41163	6.48177	0.0803688	0.0713092	0.0764184	0.602381	0.536276	0.64758	0.293525	0.361398	0.32611	0.541979	0.511087	0.557598	0.753367	0.783187	0.923648	0.498349	0.561658	0.534113	0.631981	0.634974	0.707439	-0.00590573	-0.00502904	-0.00639774	0.107722	0.0934255	0.446959	0.241456	0.464594	0.742751	0.460268	0.606477	-0.00350592	-0.360127	0.0494091	0.0144286	0.505679	0.0307972	0.176195	0.70326	0.107581	0.0378392	-0.247317	0.0566697	0.0596997	0.448936	0.104767	0.199916	0.649725	0.205909	0.0194014	-0.000975208	0.0735826	0.29017	0.327667	0.35908	0.696547	0.537117	0.563956	0.000494183
Q8NBJ5	COLGALT1	ENSG00000130309	-0.00316895	0.151246	0.0475916	0.0518667	0.0340339	0.426708	0.159991	0.124308	0.036072	0.00436187	0.119495	0.402187	0.130728	0.171543	0.992864	0.299982	0.3891	0.0117844	-1.17599	0.210054	0.0715761	0.0440975	0.0986149	0.323306	0.252205	0.227645	0.0235988	-0.000902982	0.130588	0.316929	0.0937998	0.155677	0.695104	0.240657	0.330343	0.0133618	-0.00697665	0.118716	0.14083	0.130961	0.0817282	0.548145	0.297697	0.209014	0.0233495	-0.114027	0.138703	0.627596	0.08188	0.216795	0.859746	0.217334	0.379626	0.00821858	-0.00454202	0.0862883	0.00718921	0.287591	0.00500657	0.0370196	0.580458	0.0219595	0.0645608	-0.0902701	0.14965	0.26982	0.0622389	0.102111	0.820394	0.21262	0.298074	0.0197917	0.0988827	0.150077	0.392813	0.0621381	0.130416	0.828531	0.209313	0.328116	0.0160664	0.0113728	0.110479	0.89462	0.175855	0.395352	0.997649	0.382188	0.618791	-0.000998139	0.110335	0.155011	0.0877206	0.0488917	0.0564644	0.243549	0.156827	0.122889	0.0285351	0.0723215	0.161849	0.331105	0.054773	0.151862	0.718652	0.200982	0.321087	0.0136354	0.0548432	0.15495	0.454317	0.0664717	0.184208	0.778781	0.238211	0.360391	0.0107008	0.0468092	0.148572	0.516425	0.0723747	0.197503	0.777709	0.248786	0.357925	0.00963967	0.0284074	0.132847	0.814873	0.0907316	0.237355	0.910206	0.243314	0.374882	0.00683518	0.0513981	0.148208	0.458602	0.0694171	0.185718	0.834537	0.21379	0.370573	0.010659	0.122069	-0.164251	0.154363	0.0569292	0.0469468	0.0509643	0.0486988	0.488079	0.033739	0.0650957	0.268804	0.184141	0.163118	0.677897	0.111494	0.140564	0.0364773	0.0268156	0.0588465	0.152338	0.378583	0.0628826	0.165802	0.665644	0.222596	0.314657	0.0123975	0.0248154	0.132747	0.875882	0.0925989	0.241701	0.940802	0.239449	0.360754	0.00660946	0.191594	0.183955	0.00481065	0.0194273	0.00452651	0.0264278	0.082937	0.0168495	0.0660216	0.685105	-16.001	-23.0921	0.187415	0.079962	0.101265	2.63702815891959e-05	0.00415651	0.111389	0.0123557	0.304643	0.201892	3.45458565135986e-05	0.00713461	0.123454	0.000536885	0.110019	0.675601	0.0599092	0.504191	0.393296	0.000438148	0.0395321	0.288712	0.134017	0.0598605	0.0170348	0.311209	0.18915	0.0327774	0.021195	0.0248396	0.261812	0.0986204	0.0909295	0.0410408	-0.0284359	0.129547	0.853923	0.101641	0.240551	0.944695	0.267579	0.409977	0.00668292	0.0378076	0.134011	0.782791	0.0899461	0.235521	0.889682	0.241818	0.364197	0.00700832	-0.00127891	0.130035	0.178414	0.0940781	0.103711	0.586441	0.241897	0.259482	0.0195554
Q9UHD9	UBQLN2	ENSG00000188021	0.00411879	-0.197739	0.0452189	0.0480549	0.031017	0.41921	0.152936	0.117843	0.0374475	0.00427369	-0.182731	0.523522	0.0731525	0.189277	0.996503	0.204351	0.410322	0.0102876	1.43403	-0.338807	0.0745134	0.00883032	0.0307802	0.330605	0.121513	0.107189	0.0438696	-0.000527436	-0.170379	0.651106	0.0913031	0.211818	0.884282	0.236573	0.401114	0.00863997	0.00553111	-0.162238	0.365105	0.110494	0.153331	0.745065	0.266455	0.312241	0.0137004	0.63873	-0.214504	0.033107	0.033883	0.0237749	0.345328	0.120217	0.0966003	0.0413771	0.00472832	-0.069696	0.0291755	0.504661	0.0395283	0.102432	0.75528	0.104704	0.0341088	-0.0678267	-0.130913	0.516753	0.201206	0.34857	0.902053	0.428367	0.577635	0.000954403	0.00637122	-0.132704	0.965653	0.196123	0.430053	0.993964	0.416405	0.639902	-0.00230468	0.00305192	-0.114293	0.977593	0.26796	0.524297	0.998483	0.496176	0.72071	-0.00538857	-0.211798	-0.217506	0.0102572	0.0295406	0.00849937	0.0604784	0.111527	0.031008	0.0564281	0.0777814	-0.138283	0.416557	0.20061	0.1667	0.773038	0.428274	0.340542	0.0122197	0.16161	-0.100915	0.0849583	0.345848	0.0523559	0.410581	0.585304	0.160094	0.0296635	0.048591	-0.153219	0.60052	0.148924	0.202317	0.829622	0.37166	0.364035	0.00927265	0.592396	-0.133255	9.25576534895915e-05	0.160971	0.000108277	0.00702553	0.348275	0.00178322	0.117685	-0.0585391	-0.190821	0.511676	0.0692237	0.188514	0.861067	0.213532	0.373643	0.0104298	-0.0436292	0.277269	-0.179921	-0.144235	0.583504	0.00946729	0.0777185	0.165285	0.201229	0.00336938	0.825506	0.0686623	0.220898	0.348055	0.35396	0.0179731	0.00942791	0.0708168	0.151419	-0.117971	0.0767539	0.256305	0.0485743	0.298363	0.495917	0.136482	0.0310178	0.787909	-0.130415	7.02957831237391e-05	0.171088	8.40389850205962e-05	0.00290355	0.354381	0.00156792	0.121999	-0.276927	-0.247626	0.00146203	0.0137277	0.00145189	0.0113609	0.0659817	0.00737472	0.0823426	-0.626715	19.4364	35.5668	-0.222929	-0.193744	-0.219247	0.0033004	0.00649208	0.0543008	0.0251173	0.053446	0.0307278	0.00307074	0.0024	0.0154119	0.0178518	0.124297	0.637205	0.0984302	0.162399	0.112966	0.0118061	0.0210285	0.0827253	0.0716235	0.0757293	0.0484784	-0.224786	-0.21341	0.233361	0.0452479	0.114715	0.569128	0.160466	0.242688	0.0180214	0.421748	-0.143573	0.0321742	0.150537	0.0233793	0.239988	0.33929	0.0895741	0.0419413	0.661642	-0.126834	0.000113258	0.185196	0.000132099	0.00534859	0.381592	0.00202932	0.11582	-0.000313511	-0.171195	0.798936	0.0898769	0.227196	0.949674	0.235086	0.425008	0.00756221
O60641	SNAP91	ENSG00000065609	0.0020759	-0.376519	0.347335	0.000602022	0.00244176	0.77123	0.00825087	0.0235866	0.0743615	0.00770741	-0.383623	0.280484	0.000513494	0.00211995	0.981996	0.00858491	0.028306	0.0763719	-1.23939	-0.283881	0.175619	0.0529135	0.00166641	0.497434	0.277026	0.0178521	0.0928116	0.000979514	-0.365791	0.431078	0.000819429	0.00289412	0.774336	0.0104616	0.0234637	0.0724758	-0.00980928	-0.386306	0.13034	0.000431182	0.00114636	0.543394	0.00660804	0.0153991	0.0863387	0.533946	-0.399262	0.0963518	0.000302947	0.000949547	0.449138	0.00518129	0.0145522	0.0877144	0.00674479	-0.118777	0.000589407	0.203919	0.000231683	0.00593556	0.490829	0.0020631	0.108085	-0.0900968	-0.206296	0.347596	0.0288821	0.0558192	0.852468	0.133514	0.214316	0.028927	0.0268275	-0.208104	0.843374	0.0281213	0.085229	0.969418	0.129177	0.254075	0.0225343	0.0480725	-0.329481	0.683875	0.00374234	0.00931517	0.98524	0.0389567	0.0741538	0.0555126	-0.183691	-0.403216	0.0378601	0.000231511	0.000436954	0.141682	0.00456171	0.00416671	0.0985431	0.232993	-0.263933	0.0214524	0.0207403	0.000267407	0.256264	0.114101	0.0052733	0.105328	0.270358	-0.245278	0.00647919	0.0302122	9.21640771871888e-05	0.132206	0.150944	0.00235517	0.11987	0.205679	-0.286124	0.0363721	0.0109802	0.000422234	0.22156	0.0843049	0.00544463	0.0990182	0.645166	-0.321675	6.5219112095893e-05	0.00174875	1.27250961558145e-06	0.00677707	0.0196328	0.000103462	0.175989	0.0393266	-0.348867	0.679558	0.00211478	0.00380371	0.91811	0.0237605	0.0332352	0.0685374	0.0403737	0.288172	-0.354113	-0.320536	0.634393	0.0121819	0.00133507	0.00465962	0.00369916	7.34842183411546e-05	0.851705	0.0790037	0.0160624	0.0363912	0.0261241	0.00157403	0.0689398	0.124729	0.266819	-0.266964	0.00312287	0.0147326	5.16963144554348e-05	0.0567554	0.0944791	0.00129451	0.128588	0.833864	-0.317969	8.08194201390741e-05	0.00207764	1.69892613896077e-06	0.00309722	0.0204429	0.000129689	0.17353	-0.194156	-0.414904	0.0386422	0.000194645	0.000484362	0.116454	0.00396685	0.00334099	0.097829	-0.625611	4.25167	0.462189	-0.412802	-0.39437	-0.400313	0.00607404	0.58485	0.981571	0.000144801	0.000469464	0.00037025	9.4701304573501e-05	0.00148267	0.00172184	0.0282384	0.808374	0.996133	0.00311545	0.00713806	0.00594804	0.000907535	0.0157094	0.0225415	0.120371	0.0826587	0.0805127	-0.133182	-0.386388	0.508835	0.000842511	0.00332857	0.78448	0.0135292	0.027235	0.0704624	0.587877	-0.322446	0.00484104	0.00249281	7.70998304533277e-05	0.114041	0.0259164	0.00205348	0.123171	0.750423	-0.310773	3.7781566709456e-05	0.00249525	8.24415961914863e-07	0.00280601	0.0250628	7.25191908296774e-05	0.182744	0.00116079	-0.364934	0.376318	0.000833514	0.00266706	0.761786	0.0108021	0.0227127	0.0736499
Q5UIP0	RIF1	ENSG00000080345	-0.00412302	0.195537	0.0119256	0.014173	0.004615	0.247712	0.0659472	0.035469	0.0652515	0.00257128	0.162424	0.63187	0.0471797	0.0982171	0.996503	0.152603	0.281628	0.0202263	-1.06283	0.275491	0.119007	0.0120692	0.0421083	0.415743	0.139138	0.131571	0.0384557	-0.000611327	0.178391	0.496887	0.0224772	0.0608276	0.810379	0.0932407	0.179462	0.0276325	-9.14561e-05	0.171819	0.98508	0.0357686	0.105611	0.99565	0.124225	0.245114	0.0194295	-0.244138	0.185674	0.312441	0.0238582	0.06604	0.66778	0.0940904	0.184749	0.026191	-0.00280513	0.137586	0.111032	0.107775	0.0305374	0.261536	0.366881	0.0867809	0.0379656	0.022822	0.174414	0.787435	0.0364338	0.105332	0.961831	0.153694	0.303575	0.0193197	0.0449331	0.17648	0.70713	0.0343624	0.101774	0.934038	0.145752	0.282161	0.019842	-0.0604785	0.153281	0.495899	0.0699867	0.112562	0.984776	0.219373	0.309737	0.0183097	0.0543764	0.181041	0.415857	0.0271043	0.079053	0.626043	0.105362	0.15717	0.0234927	-0.0738208	0.137743	0.335402	0.111666	0.069175	0.721428	0.307712	0.19359	0.025496	-0.0580611	0.143877	0.441741	0.0975304	0.0818896	0.772997	0.294282	0.215371	0.022963	-0.0328792	0.156884	0.658212	0.0657416	0.0998992	0.855609	0.235008	0.227901	0.0199703	-0.154894	0.15923	0.213755	0.0481364	0.0507295	0.437914	0.164225	0.127509	0.0301345	0.0400527	0.180001	0.573972	0.0323332	0.100255	0.886081	0.130686	0.252439	0.0200704	0.0161021	-0.121906	0.169962	0.163095	0.800026	0.159784	0.0375045	0.0562762	0.113768	0.0219297	0.929094	0.361914	0.137226	0.173827	0.243555	0.0651983	0.0181475	0.0432201	-0.0342873	0.154766	0.617693	0.0662324	0.103682	0.822043	0.229613	0.229796	0.0195597	-0.0386226	0.164913	0.812842	0.0423638	0.114233	0.90155	0.145301	0.209779	0.0180855	0.0268823	0.174306	0.704332	0.0360251	0.109299	0.821811	0.126538	0.18579	0.0187573	-0.0683736	-7.0212	0.922817	0.161353	0.187001	0.196899	0.692882	0.226733	0.950837	0.0489894	0.0238872	0.0175939	0.108644	0.0283992	0.0590232	0.816947	0.5406	0.987398	0.153507	0.0935148	0.0772569	0.180732	0.0928685	0.187534	0.0188488	0.0393476	0.0283036	0.107999	0.186964	0.474085	0.0288162	0.0908453	0.762514	0.121052	0.209835	0.0215667	-0.0381486	0.164392	0.809894	0.0436242	0.114129	0.924704	0.157381	0.255915	0.0180994	-0.107893	0.159618	0.443117	0.0491791	0.0874557	0.658199	0.167265	0.181296	0.0221433	-0.000641261	0.177761	0.499355	0.0229185	0.0609888	0.831625	0.0953784	0.182447	0.0275926
Q5TGY3	AHDC1	ENSG00000126705	0.000983368	-0.0515311	0.29275	0.257202	0.347334	0.736546	0.458065	0.537379	0.00100076	-0.00148023	-0.0413438	0.625008	0.367743	0.53699	0.996503	0.574989	0.73307	-0.00571798	0.724309	-0.111926	0.0644757	0.073248	0.124121	0.307984	0.318476	0.266014	0.0195435	-5.81854e-05	-0.0463922	0.911872	0.306201	0.585727	0.975376	0.514409	0.74158	-0.00711709	0.000305113	-0.0455562	0.911783	0.319608	0.592433	0.97601	0.523624	0.721963	-0.00735113	0.292688	-0.0649846	0.0306852	0.152807	0.0580712	0.342319	0.328494	0.170225	0.0281157	0.00234187	-0.0121495	0.0177337	0.798028	0.0385391	0.0713041	0.917394	0.10283	0.0344882	-0.0501587	-0.041984	0.292775	0.367039	0.371715	0.830603	0.597137	0.59728	-4.18392e-05	0.00306807	-0.0433591	0.963758	0.353937	0.647194	0.993427	0.582653	0.794489	-0.00867646	-0.0267988	-0.0381075	0.591339	0.420584	0.669197	0.984776	0.644464	0.818095	-0.00919943	-0.0851621	-0.0637743	0.0227321	0.158005	0.0447678	0.1012	0.341476	0.103684	0.0319981	-0.0421339	-0.0632165	0.329879	0.194976	0.375918	0.71804	0.420866	0.556089	-0.00021543	-0.0174782	-0.052881	0.681783	0.279811	0.556406	0.897458	0.523096	0.708838	-0.0062677	-0.0386292	-0.0597417	0.356416	0.211538	0.395048	0.663338	0.452404	0.561426	-0.000979513	0.015467	-0.0442561	0.826358	0.330416	0.590949	0.916278	0.544629	0.699325	-0.00720058	-0.0773326	-0.0720096	0.0524943	0.122012	0.0886056	0.463352	0.307653	0.235179	0.0219453	-0.0910807	0.135476	-0.063889	-0.00109451	0.0100226	0.005377	0.152774	0.98145	0.0209721	0.0145026	0.12411	0.0495624	0.340458	0.991851	0.0806935	0.0492822	0.0435539	0.0493821	-0.0479092	-0.0637986	0.214746	0.175605	0.270127	0.508646	0.402245	0.435315	0.00489549	0.0221942	-0.0456257	0.809232	0.316047	0.568042	0.899766	0.521501	0.670368	-0.00663849	-0.114437	-0.0781527	0.00357823	0.0840149	0.00826388	0.0213588	0.224777	0.0261345	0.0572645	-0.264328	6.56287	6.77689	-0.0683836	-0.0294016	-0.0382731	0.00598953	0.0454406	0.424474	0.126433	0.523571	0.410498	0.0131989	0.0950622	0.51453	0.0279295	0.259603	0.856216	0.289183	0.702254	0.611072	0.0355591	0.202708	0.6752	0.0503958	0.0210404	-0.00513448	-0.0974082	-0.064851	0.251196	0.174649	0.302045	0.58813	0.379784	0.455575	0.00317095	-0.00196868	-0.0469209	0.982427	0.304106	0.584763	0.991671	0.523377	0.713879	-0.00709136	0.00276649	-0.0466017	0.972196	0.306625	0.584549	0.983082	0.519898	0.688901	-0.00708564	0.000384966	-0.0469597	0.487226	0.299352	0.462544	0.827065	0.51008	0.655901	-0.00343713
P10586	PTPRF	ENSG00000142949	-0.00450535	0.151299	0.0257124	0.121714	0.0379361	0.336617	0.28139	0.133676	0.0344609	-0.00969031	0.14813	0.140174	0.136405	0.154606	0.973209	0.307259	0.364698	0.0133636	-0.103221	0.120357	0.901924	0.368728	0.586681	0.970533	0.671319	0.720433	-0.00828319	-0.00174107	0.122529	0.12541	0.209503	0.148452	0.478354	0.403339	0.322091	0.0140885	-0.00679315	0.1089	0.257649	0.273921	0.246245	0.671192	0.477242	0.423324	0.00637277	0.163742	0.111498	0.581865	0.267178	0.395791	0.836777	0.471699	0.553019	-0.00100846	0.0028774	0.17904	0.183193	0.0890325	0.1576	0.367528	0.336689	0.281523	0.013174	-0.114569	0.143935	0.268593	0.155402	0.207458	0.820394	0.367073	0.438955	0.00895963	0.314796	0.15036	0.0303504	0.13291	0.0364345	0.405357	0.327987	0.159264	0.0353285	0.210885	0.149489	0.0516146	0.143951	0.0818522	0.707924	0.339925	0.255625	0.0231467	-0.347165	0.0470353	1.18622362761758e-05	0.612504	3.03159986288352e-05	0.000699419	0.774713	0.000713688	0.134797	-0.0770033	0.0897074	0.41367	0.39791	0.329536	0.770981	0.624752	0.514728	0.00180891	-0.0304769	0.109236	0.742644	0.305179	0.436579	0.921269	0.547678	0.611115	-0.00252008	-0.186778	0.0524831	0.0392543	0.608612	0.0545985	0.228996	0.799026	0.153506	0.0290372	0.0967747	0.128776	0.528128	0.193378	0.377406	0.727059	0.393202	0.519346	-0.000276239	-0.163477	0.06855	0.0609273	0.49953	0.0802501	0.479589	0.69936	0.220233	0.023446	-0.208821	0.349879	0.0826599	0.224713	0.00685163	0.000960298	0.395008	0.0288314	0.0119183	0.00191838	0.103973	0.0199391	0.608141	0.114577	0.0557354	0.0122561	0.0518972	0.0789584	-0.0496007	0.104254	0.557784	0.31285	0.39366	0.78806	0.553979	0.551939	-0.00093159	0.353594	0.140405	0.0767593	0.154046	0.0971013	0.223285	0.332732	0.185417	0.0205559	-0.374327	0.0192742	8.42260157119784e-06	0.837662	2.21521529729902e-05	0.000289139	0.917875	0.000384981	0.139962	-0.693834	11.8642	18.8279	0.0651815	0.144473	0.128762	0.000893898	0.0995854	0.310697	0.497844	0.15586	0.206342	0.00183854	0.117047	0.272625	0.00678238	0.368696	0.800304	0.693253	0.331178	0.399176	0.00802408	0.232529	0.462531	0.0789773	0.0178529	0.00479147	-0.362553	0.0546391	0.0496324	0.596171	0.0675961	0.30471	0.777842	0.173324	0.0260406	0.193736	0.134798	0.320542	0.175874	0.285046	0.633699	0.372383	0.455161	0.00406579	0.194423	0.135057	0.26137	0.173914	0.248326	0.484464	0.365528	0.376979	0.00619294	-0.0014442	0.120301	0.229061	0.219354	0.233429	0.642666	0.417314	0.431773	0.00714569
P60520	GABARAPL2	ENSG00000034713	0.00265902	-0.071301	0.189058	0.468037	0.360599	0.646149	0.661989	0.550231	0.00042456	-0.000203945	-0.053787	0.97524	0.588941	0.85669	0.997565	0.758163	0.931516	-0.0129712	0.250974	-0.0892055	0.759068	0.494866	0.785699	0.919788	0.760339	0.86314	-0.0136037	0.000665244	-0.0566788	0.560355	0.564315	0.720291	0.842714	0.741806	0.833679	-0.0103513	-0.0184095	-0.0960435	0.00134668	0.304542	0.00473445	0.155284	0.508774	0.0347527	0.0658654	0.706311	-0.101941	0.0159508	0.298044	0.0464449	0.314322	0.502531	0.148362	0.0314503	0.00594693	0.0860019	0.00418772	0.387194	0.016272	0.0243936	0.670941	0.0541278	0.0473092	-0.0602748	0.00827324	0.550237	0.933053	0.834163	0.913012	0.967239	0.905139	-0.012653	0.266086	0.0147759	0.0604228	0.879342	0.170012	0.506163	0.942553	0.38296	0.0120135	0.0232346	-0.0289212	0.830388	0.778357	0.925763	0.997649	0.89239	0.965905	-0.0142901	-0.320345	-0.123994	5.44984795887117e-05	0.186252	0.000241738	0.00202378	0.379626	0.00279937	0.106716	0.0667963	-0.0258478	0.476676	0.806696	0.664713	0.810622	0.907277	0.786134	-0.00902487	0.0655025	-0.0257392	0.478307	0.807698	0.665961	0.79325	0.909161	0.78655	-0.00905399	-0.0481782	-0.0723956	0.596266	0.485165	0.744481	0.82804	0.707951	0.835528	-0.0107857	0.542718	-0.0193385	0.000272292	0.836227	0.00110767	0.0110642	0.917604	0.00875702	0.08555	-0.116795	-0.0906503	0.179899	0.373031	0.351287	0.646721	0.593959	0.545292	0.000834158	-0.0806849	0.248166	-0.0677085	-0.015077	0.299568	0.0190626	0.49414	0.883449	0.504804	0.0448493	0.628949	0.10482	0.695977	0.940403	0.6478	0.108628	-0.00479818	0.0324642	0.132731	-0.00543727	0.113441	0.957373	0.246324	0.365498	0.980199	0.409075	0.00631762	0.790745	-0.0110975	4.4593376363959e-05	0.904632	0.000201846	0.00223662	0.953258	0.00268044	0.10999	-0.281629	-0.129745	0.000928866	0.182046	0.00352915	0.00815291	0.374169	0.0139829	0.0696187	-0.597499	6.06672	7.58944	-0.101373	-0.0752863	-0.0834212	0.00424764	0.39615	0.679854	0.295334	0.456656	0.408321	0.0143125	0.492999	0.649646	0.0215281	0.693897	0.928263	0.499926	0.648496	0.609247	0.037756	0.617961	0.776158	0.0492026	-0.00446335	-0.0088032	-0.329679	-0.11369	0.0731731	0.269891	0.172935	0.353243	0.489148	0.314687	0.0117523	0.457118	-0.022043	0.0174628	0.820189	0.050844	0.186302	0.908264	0.151162	0.0303315	0.644865	-0.00880306	0.00012179	0.924942	0.000523897	0.00546922	0.960964	0.00502935	0.0967308	0.000942012	-0.0562715	0.434209	0.566612	0.628228	0.789508	0.745065	0.779165	-0.00821143
Q6NUM9	RETSAT	ENSG00000042445	-0.00144149	0.206753	0.418398	0.018111	0.0537196	0.811171	0.0789231	0.168261	0.0292796	0.00184363	0.192681	0.749268	0.0287868	0.0708933	0.996503	0.111658	0.231535	0.025128	0.31433	0.103799	0.646144	0.3428	0.288604	0.865859	0.652325	0.463929	0.00452309	-0.00120257	0.201988	0.228989	0.0198369	0.0350009	0.611376	0.0858755	0.124872	0.0359287	0.00547069	0.212194	0.295586	0.0154047	0.0397134	0.700767	0.0705009	0.13129	0.034301	-0.576033	0.236383	0.025418	0.00679794	0.00608156	0.335994	0.0393493	0.0432541	0.0612747	-0.00493582	0.102005	0.00800114	0.254056	0.00485431	0.0399488	0.547086	0.0214623	0.0650086	0.0574869	0.1663	0.523962	0.0606767	0.13513	0.905099	0.209507	0.346721	0.0155246	0.026045	0.168795	0.838235	0.0574481	0.162252	0.968309	0.199011	0.37199	0.0127288	0.0902904	0.155648	0.328728	0.0767448	0.168763	0.927017	0.233339	0.389549	0.0121264	0.0298847	0.20405	0.677596	0.0207984	0.0684217	0.821489	0.0880257	0.141223	0.0256601	-0.108975	0.15109	0.185013	0.103388	0.0308958	0.582725	0.292515	0.112839	0.0375055	-0.158992	0.128163	0.0485121	0.163511	0.0105792	0.32697	0.39267	0.0543308	0.0532452	-0.213478	0.117482	0.00672818	0.186008	0.00187066	0.0970022	0.421133	0.0155199	0.0781478	-0.382334	0.172902	0.00380755	0.0404483	0.00111595	0.044034	0.146618	0.0087955	0.0854452	-0.0422499	0.184727	0.58199	0.0413106	0.0638242	0.887871	0.152017	0.192044	0.0269073	-0.030049	-0.140503	0.192864	0.17275	0.660729	0.135424	0.0285077	0.0622247	0.0674604	0.0203749	0.866316	0.329354	0.114804	0.185613	0.174398	0.0618184	0.026071	0.0443189	-0.173515	0.136903	0.01783	0.122823	0.00444149	0.137767	0.330195	0.026949	0.0662961	-0.468569	0.173936	0.00685088	0.0409514	0.00189322	0.0475865	0.142097	0.0115548	0.0785588	0.0473735	0.211489	0.534572	0.0183646	0.0612301	0.696626	0.0799237	0.119339	0.0275331	0.25399	-6.44311	7.80499	0.219255	0.202617	0.212046	0.171821	0.307324	0.63087	0.0128297	0.0244007	0.0184103	0.0291111	0.0369715	0.0555545	0.323772	0.61946	0.921138	0.0617038	0.0951392	0.0796197	0.064893	0.110471	0.181056	0.0386787	0.0353799	0.0292227	-0.0476272	0.189674	0.769683	0.0396555	0.0711796	0.917802	0.148545	0.179319	0.0252603	-0.240207	0.182469	0.158149	0.0363247	0.0273428	0.466652	0.139866	0.0989462	0.0396123	-0.385482	0.172349	0.0100697	0.0436378	0.00267559	0.0685852	0.154543	0.0151937	0.0736041	-0.00137929	0.200883	0.190707	0.0203506	0.0306414	0.599088	0.0879126	0.116596	0.0379149
P23508	MCC	ENSG00000171444	0.00159889	-0.100317	0.244176	0.133728	0.202051	0.703212	0.300878	0.387064	0.00929269	-0.00475603	-0.0775485	0.284394	0.24911	0.22455	0.981996	0.450222	0.454475	0.00768218	1.13507	-0.170295	0.0486665	0.0635273	0.0991235	0.263605	0.301939	0.228342	0.0235083	0.00157591	-0.0957413	0.039548	0.144571	0.0456057	0.288996	0.317325	0.148317	0.0319647	0.00655061	-0.0819742	0.101942	0.216254	0.0944764	0.506487	0.411313	0.228901	0.021135	-0.0923056	-0.0838868	0.645647	0.216592	0.358945	0.86799	0.415537	0.521146	0.000495252	0.00233142	-0.129362	0.0833792	0.0484403	0.00949791	0.213296	0.249559	0.0359441	0.0552281	0.0301192	-0.16141	0.641992	0.0117241	0.0383699	0.935461	0.0768083	0.173722	0.0345541	-0.195026	-0.166589	0.0316768	0.00825665	0.00421597	0.410195	0.0609115	0.0467284	0.0670502	0.0375086	-0.0721264	0.610124	0.301382	0.451822	0.984776	0.531964	0.664105	-0.00307231	-0.0800554	-0.10752	0.147485	0.10988	0.139243	0.335795	0.269348	0.235962	0.0149509	-0.14657	-0.152598	0.0200012	0.0312861	0.0263906	0.251202	0.14453	0.101768	0.0398365	-0.130383	-0.147011	0.0358671	0.0388514	0.0437779	0.282692	0.173438	0.142135	0.0323311	-0.110162	-0.131427	0.0722024	0.0600619	0.0788041	0.315023	0.223163	0.196283	0.0235401	-0.160425	-0.100452	0.119845	0.130244	0.118507	0.31252	0.305775	0.231567	0.0173916	-0.11915	-0.127477	0.0424152	0.0633082	0.0522696	0.439027	0.201405	0.170271	0.0299157	-0.0877865	0.0183853	-0.1051	-0.056586	0.0944651	0.798843	0.116027	0.424989	0.101489	0.641184	0.377469	0.89632	0.286141	0.621925	0.226497	0.727668	0.0198845	-0.00859658	-0.129608	-0.134634	0.0217462	0.0499006	0.0293852	0.15381	0.193092	0.0965714	0.0385391	-0.337758	-0.106329	0.0115815	0.105142	0.0168512	0.0666581	0.260294	0.0513704	0.0467924	-0.0437471	-0.100608	0.456617	0.142542	0.312782	0.629018	0.319777	0.414467	0.00263098	0.054828	3.81323	8.33928	-0.0841398	-0.0563268	-0.0612626	0.702861	0.429065	0.501064	0.21419	0.40915	0.367438	0.383995	0.483967	0.527786	0.824062	0.716717	0.882604	0.408161	0.606928	0.574047	0.487208	0.611011	0.686068	-0.000545929	-0.00417322	-0.00553405	-0.0596871	-0.0996862	0.633887	0.158543	0.368638	0.858281	0.3564	0.520257	8.70023150003618e-05	-0.109253	-0.0959127	0.406059	0.153557	0.292123	0.694354	0.342499	0.461706	0.00368704	-0.218338	-0.103434	0.0600898	0.119371	0.0700612	0.200483	0.290584	0.153955	0.0254996	0.00208454	-0.094609	0.00950557	0.14536	0.0130813	0.17069	0.319142	0.0655676	0.0505276
Q9BXR0	QTRT1	ENSG00000213339	-6.88835e-05	0.189194	0.951818	0.000841805	0.00346532	0.986903	0.0103208	0.0293488	0.0693627	-0.00069057	0.190578	0.851444	0.000835568	0.0034111	0.996503	0.0115467	0.0372137	0.0695884	0.640206	0.135035	0.171697	0.0717056	0.00266287	0.494061	0.316219	0.0234225	0.0851174	-0.000603153	0.190983	0.345992	0.000685165	0.00219627	0.718398	0.0093502	0.0194014	0.0764351	0.00101882	0.192829	0.757278	0.000570832	0.00257305	0.926343	0.00791581	0.0241485	0.0747233	-0.119698	0.196823	0.471288	0.000591758	0.00267557	0.78083	0.00788612	0.0267003	0.0730584	-0.00185734	0.116673	0.10596	0.0372766	0.0093216	0.253542	0.219288	0.0354156	0.0555025	0.0595871	0.139754	0.279783	0.0102356	0.0192555	0.825266	0.071547	0.121909	0.0448193	-0.0212902	0.140839	0.785102	0.0100216	0.0333418	0.957351	0.0682471	0.151668	0.0366542	-0.0777146	0.189319	0.199619	0.00118771	0.000895517	0.871658	0.0198568	0.018848	0.0891918	0.00546965	0.189943	0.905264	0.000877105	0.00344708	0.949004	0.0108169	0.0164354	0.0694382	-0.0858544	0.152151	0.101691	0.0105928	0.000904906	0.471183	0.0757585	0.0122027	0.08839	-0.0886893	0.150048	0.0856694	0.0116907	0.0007882	0.411188	0.0878549	0.0101977	0.0903245	-0.0670878	0.163592	0.18744	0.0053238	0.00145133	0.493789	0.0549747	0.0129746	0.0817405	-0.104261	0.182033	0.223083	0.00116881	0.00164801	0.448898	0.0153275	0.0114525	0.0799434	-0.0367087	0.178066	0.453337	0.0022573	0.00249918	0.830657	0.0246262	0.0255678	0.0745832	-0.0143899	-0.0741737	0.187337	0.178011	0.74192	0.217394	0.000990045	0.002966	0.00313857	0.00133929	0.904386	0.430001	0.0133457	0.0274698	0.0233548	0.00971329	0.071309	0.0841153	-0.0405802	0.175631	0.389743	0.00266121	0.00228621	0.675284	0.0350173	0.0171277	0.0758603	0.00910211	0.190515	0.93532	0.000772022	0.00330321	0.968416	0.011002	0.0166867	0.0705726	-0.00980999	0.18735	0.840393	0.00120492	0.00324736	0.910858	0.0131994	0.0131185	0.0708183	-0.0990491	3.01487	12.938	0.181946	0.202782	0.199195	0.404793	0.454543	0.21076	0.0013941	0.000511303	0.000570969	0.00233926	0.00217084	0.00130956	0.588817	0.732237	0.748029	0.013875	0.00752451	0.00784715	0.00961598	0.0199139	0.0189392	0.0755315	0.0771775	0.0844365	-0.0858438	0.174121	0.40771	0.00327297	0.00234934	0.71536	0.031249	0.0217582	0.0754699	-0.198343	0.176797	0.0671044	0.00157675	0.000615989	0.319053	0.0195801	0.00798305	0.0944602	-0.0979421	0.183392	0.310795	0.00115393	0.00197894	0.53613	0.0156367	0.0123969	0.0779259	-0.000682623	0.190419	0.311909	0.000703249	0.00205292	0.716592	0.00964813	0.0188675	0.0774011
Q03001	DST	ENSG00000151914	0.000400562	0.00563333	0.761061	0.929932	0.946718	0.936947	0.964171	0.967767	-0.0145296	0.00268489	0.00109953	0.528385	0.986383	0.812325	0.996503	0.992939	0.908674	-0.0121428	-0.796326	0.0709998	0.154537	0.424883	0.360755	0.470083	0.714833	0.532735	0.000512652	0.000140172	0.00715912	0.850014	0.91065	0.975471	0.9555	0.949624	0.986463	-0.0151129	-0.00484551	-0.000500761	0.208573	0.99373	0.447672	0.622297	0.997465	0.61331	-0.00295082	0.412133	-0.0195932	0.0305026	0.758367	0.0946375	0.342319	0.868826	0.22886	0.0207858	0.00249121	0.121348	0.0445758	0.044079	0.0425935	0.139564	0.237756	0.110651	0.0329897	0.0430095	0.0867861	0.47167	0.138333	0.248834	0.886606	0.342288	0.485721	0.00616141	-0.0137934	0.0876183	0.870373	0.13558	0.318447	0.976295	0.332528	0.540456	0.00235336	0.00136605	-0.00897861	0.98448	0.892637	0.989843	0.998483	0.950342	0.996387	-0.0153432	-0.11732	-0.0173243	0.025743	0.784511	0.0817171	0.110878	0.889151	0.160729	0.0229947	0.157345	0.0752728	0.00888758	0.261323	0.0319331	0.17602	0.495937	0.115292	0.0370164	0.172359	0.0834108	0.00348636	0.211021	0.013684	0.104408	0.449883	0.0646214	0.0494895	0.0911527	0.0423787	0.12072	0.52524	0.296131	0.399986	0.74059	0.464618	0.00344893	0.299137	0.0274749	0.00213196	0.655552	0.00871634	0.0319134	0.812455	0.0365103	0.0560621	0.0424325	0.0210567	0.453771	0.75062	0.749663	0.830748	0.87067	0.85234	-0.0109776	0.00689283	0.205687	0.00851243	0.0604117	0.891577	0.00274032	0.894935	0.362628	0.984364	0.0110511	0.966666	0.0355558	0.950038	0.562864	0.989978	0.0407051	-0.0152558	0.0534107	0.140084	0.0569525	0.0094293	0.381058	0.0337326	0.0976299	0.616235	0.105915	0.0364802	0.474047	0.0320752	0.000174372	0.5974	0.000843476	0.00504437	0.764973	0.00682308	0.0900369	-0.137742	-0.0305318	0.0134019	0.633784	0.0461482	0.0545971	0.792384	0.0955371	0.0317872	-0.498898	6.19625	5.07964	-0.033539	0.0121474	0.00370591	0.000199409	0.183593	0.672342	0.584811	0.853343	0.955084	0.000957311	0.411073	0.912864	0.00232312	0.489071	0.927941	0.761863	0.923059	0.975803	0.00496593	0.547813	0.949599	0.0882491	-0.0016151	-0.0141793	-0.0808802	-0.00777853	0.500384	0.908147	0.791064	0.778912	0.956309	0.860855	-0.0118205	0.352852	0.030775	0.00449713	0.621613	0.017289	0.112905	0.789441	0.0720375	0.0464133	0.382777	0.0331918	0.000467961	0.58793	0.00213432	0.0109864	0.764768	0.0130837	0.0768447	0.000659379	0.00672049	0.398514	0.915863	0.694424	0.772815	0.953901	0.819491	-0.00977858
O43752	STX6	ENSG00000135823	0.00275242	-0.128195	0.00284901	0.00422678	0.0006112	0.14167	0.0293867	0.00946073	0.0938768	-0.00211058	-0.105049	0.486479	0.0233697	0.0417835	0.996503	0.0971515	0.167705	0.033025	0.896325	-0.171968	0.0232749	0.00664386	0.0179689	0.188049	0.106258	0.077137	0.0530972	0.000877853	-0.112035	0.0945918	0.0137802	0.0137794	0.41774	0.0662341	0.0656988	0.0497619	-0.000228445	-0.113613	0.933616	0.013605	0.0460615	0.981656	0.0645881	0.143924	0.0320609	0.208619	-0.124687	0.125864	0.00722284	0.0164395	0.482229	0.0409914	0.0775677	0.0468029	0.00241147	-0.0740582	0.0146965	0.120523	0.0039442	0.0623714	0.386179	0.0182863	0.0680135	0.00234264	-0.106362	0.96095	0.0242328	0.0781633	0.99267	0.120484	0.259558	0.0238449	-0.00978064	-0.106598	0.884983	0.023994	0.0774397	0.979206	0.117506	0.240799	0.0239856	-0.00450629	-0.0866962	0.927127	0.0649894	0.174757	0.998483	0.209245	0.395611	0.0115917	-0.0505008	-0.121606	0.180418	0.00861738	0.0216508	0.380325	0.0481563	0.0607892	0.0427563	0.000749393	-0.110304	0.986225	0.0254557	0.0532734	0.995263	0.129185	0.163521	0.0294042	0.00408949	-0.108838	0.923737	0.0275931	0.0530368	0.979739	0.144206	0.160965	0.0294706	0.00134218	-0.11012	0.974528	0.0229049	0.0532541	0.992995	0.128787	0.151084	0.0294096	0.132024	-0.102112	0.0598855	0.0242137	0.00901152	0.205763	0.104777	0.0373818	0.0555784	0.00607298	-0.107785	0.880418	0.0239354	0.056043	0.975288	0.1073	0.177408	0.0288668	0.0119695	-0.00495894	-0.107519	-0.103682	0.73949	0.920476	0.0203756	0.0351118	0.0536229	0.094439	0.904386	0.95987	0.0922516	0.129083	0.150098	0.182544	0.0295312	0.021141	0.0141195	-0.104753	0.716713	0.0286484	0.0530583	0.878284	0.139345	0.144507	0.0296904	0.103164	-0.104356	0.263009	0.022959	0.0302236	0.479689	0.0969575	0.0785225	0.0381196	-0.0574316	-0.125506	0.15074	0.00755481	0.0201077	0.301385	0.0444766	0.0510391	0.0441778	-0.133937	4.49026	16.1848	-0.120708	-0.0960085	-0.101504	0.170467	0.175153	0.0563108	0.00923402	0.0414188	0.0292961	0.0220744	0.0377213	0.0152476	0.32248	0.481255	0.637205	0.0493058	0.136078	0.108894	0.0525433	0.111932	0.0820717	0.0427939	0.0350773	0.0486377	-0.0880728	-0.126096	0.302106	0.00935296	0.0332142	0.636861	0.0592255	0.108952	0.0367115	0.139686	-0.10044	0.118143	0.0282421	0.0166408	0.408358	0.119921	0.0702371	0.046978	0.141432	-0.100169	0.0743906	0.0279686	0.0114687	0.226396	0.115771	0.0422799	0.0524622	0.00101435	-0.111237	0.0668175	0.014221	0.0103765	0.385047	0.0686947	0.0559345	0.0539313
Q9Y6A4	CFAP20	ENSG00000070761	-0.000745341	-0.0806166	0.42692	0.0787205	0.125439	0.814607	0.210539	0.289003	0.0165318	-0.00266396	-0.0783392	0.379911	0.0894011	0.116939	0.987944	0.233525	0.310603	0.017593	0.076865	-0.078483	0.838783	0.194638	0.337287	0.945115	0.508415	0.51213	0.00172324	-0.000767915	-0.0816973	0.141899	0.0700584	0.0625639	0.499236	0.197493	0.183324	0.0272081	-0.00149629	-0.0864181	0.587557	0.0605996	0.16234	0.86075	0.176232	0.323591	0.0128201	0.0127504	-0.0862345	0.92587	0.0638646	0.171449	0.973994	0.185797	0.329338	0.0117928	0.00192574	-0.0377838	0.0490761	0.423952	0.0554919	0.148944	0.700899	0.133568	0.0290156	-0.129542	-0.0597284	0.00531416	0.18311	0.00784951	0.516557	0.405929	0.0741193	0.0580161	0.106343	-0.0602211	0.108946	0.188606	0.106742	0.590669	0.407381	0.28939	0.0191175	0.0371782	-0.078953	0.459502	0.0986908	0.144238	0.974881	0.271114	0.354582	0.0145285	0.0225715	-0.080466	0.550862	0.0818595	0.144035	0.734356	0.221528	0.241696	0.0144381	0.0791897	-0.0516133	0.0665563	0.286353	0.0317906	0.399381	0.521771	0.115012	0.0370826	0.0858457	-0.0479104	0.0430218	0.321355	0.0220538	0.314381	0.563484	0.0889524	0.0424847	0.0702138	-0.0590402	0.0933698	0.21474	0.0419118	0.352201	0.4563	0.128565	0.0329794	0.0444835	-0.0825072	0.528972	0.0712683	0.14113	0.727266	0.209689	0.260475	0.0147469	0.0611816	-0.0667164	0.127617	0.155626	0.0511845	0.584993	0.355489	0.168077	0.0302311	0.0659137	-0.0209572	-0.0742946	-0.0840337	0.06513	0.672587	0.102422	0.0861341	0.0297591	0.227519	0.3154	0.821316	0.264496	0.229098	0.10216	0.345324	0.0383506	0.00759996	0.0775178	-0.0591481	0.0445522	0.206462	0.0216498	0.223541	0.439534	0.0782147	0.0430821	0.130066	-0.0798492	0.157259	0.0794866	0.0601291	0.349847	0.217786	0.13142	0.0278066	0.0216347	-0.08074	0.589297	0.0850615	0.14178	0.73718	0.226768	0.22659	0.0147911	-0.0204777	-0.185079	3.73819	-0.0883422	-0.0784899	-0.0780444	0.834459	0.955536	0.661072	0.0567952	0.0965217	0.0965388	0.160556	0.248469	0.225967	0.905407	0.9846	0.925425	0.168402	0.238571	0.243379	0.245815	0.388654	0.411935	0.0128896	0.00623316	0.00770606	0.0700011	-0.0736896	0.412099	0.125822	0.117084	0.718836	0.309803	0.246084	0.0177101	0.100787	-0.0799406	0.260255	0.080888	0.0868696	0.58032	0.231571	0.213965	0.0222453	0.0938878	-0.0802985	0.237504	0.0789344	0.0814659	0.457624	0.223657	0.172395	0.0232184	-0.000834177	-0.0824557	0.130355	0.0673276	0.0585816	0.506725	0.193755	0.178495	0.0281995
Q6WCQ1	MPRIP	ENSG00000133030	0.000122828	0.100077	0.90694	0.0519145	0.14004	0.977168	0.160075	0.309076	0.0148645	0.00424035	0.0896622	0.210816	0.0813851	0.0642555	0.973209	0.21972	0.219995	0.0266014	-0.394082	0.160912	0.371073	0.0234283	0.0649835	0.688636	0.187136	0.174343	0.0309091	-4.24039e-05	0.0999245	0.942761	0.0510212	0.147876	0.984749	0.16059	0.321207	0.0141478	-0.00156734	0.0996197	0.609786	0.0521296	0.114867	0.869483	0.159024	0.260261	0.0181415	0.275775	0.0822701	0.0702481	0.108897	0.027218	0.412058	0.261625	0.105274	0.0393804	0.000136117	0.16261	0.892981	0.00119473	0.00381215	0.945884	0.0405928	0.0178347	0.0685054	-0.0560887	0.162435	0.245443	0.000734239	0.0019545	0.81561	0.0141292	0.0351435	0.0781036	-0.0218899	0.16011	0.74898	0.00092315	0.00365423	0.946893	0.0157753	0.0431579	0.0691162	-0.0778432	0.0918585	0.164808	0.084183	0.0500093	0.853237	0.246392	0.193329	0.0305803	0.00546616	0.10205	0.897324	0.0491964	0.13983	0.945804	0.157608	0.236697	0.0148872	0.135068	0.158446	0.00477068	0.00333225	0.00258915	0.140119	0.0401534	0.0237513	0.0735265	0.122261	0.154218	0.00962243	0.00446942	0.00487529	0.156582	0.051992	0.033207	0.0644622	0.0923847	0.135512	0.0479622	0.011332	0.0197986	0.254088	0.086405	0.0768466	0.0440725	0.111217	0.108031	0.158113	0.0340716	0.0518763	0.368294	0.131519	0.129632	0.0298009	0.060106	0.120143	0.182617	0.0237796	0.0594928	0.650617	0.106996	0.18483	0.027967	0.0504593	0.0615961	0.110015	0.109709	0.209822	0.267593	0.0329615	0.0455286	0.065892	0.114992	0.537533	0.487112	0.127106	0.151318	0.171248	0.211475	0.0264261	0.0181248	0.0811221	0.129342	0.0612184	0.014825	0.0249925	0.263659	0.0947919	0.0857202	0.0409496	0.277735	0.115104	0.00652354	0.0219424	0.00353692	0.0461789	0.0940057	0.0174854	0.069587	0.000491537	0.100676	0.991282	0.0562318	0.145087	0.995924	0.170141	0.230723	0.0144388	-0.0697261	4.75485	8.74565	0.094845	0.0993235	0.0930868	0.525611	0.200551	0.3603	0.0677772	0.0597799	0.0769345	0.118532	0.0936352	0.140012	0.696633	0.50901	0.828507	0.189884	0.174637	0.207574	0.193683	0.200998	0.309605	0.0175229	0.0212718	0.0150999	0.00973585	0.102347	0.919114	0.0593308	0.144347	0.974699	0.190284	0.28077	0.014517	-0.00333999	0.100318	0.973537	0.0523564	0.145016	0.989598	0.177213	0.297504	0.0144463	0.136311	0.109791	0.125652	0.0321296	0.0447074	0.309689	0.127237	0.112044	0.0322632	0.000114789	0.0996996	0.853823	0.0514578	0.145755	0.970096	0.16249	0.322642	0.0143687
Q9Y375	NDUFAF1	ENSG00000137806	0.00100078	-0.169698	0.499102	0.0196235	0.0608759	0.852152	0.08319	0.182038	0.0274101	0.00121147	-0.166508	0.800465	0.023088	0.074149	0.996503	0.096582	0.23814	0.0244544	-0.0974131	-0.188437	0.875061	0.0586528	0.0492957	0.96201	0.290751	0.145829	0.0357215	0.00174964	-0.164625	0.0335005	0.0203264	0.00855297	0.27078	0.0873199	0.047699	0.0567618	-0.000103518	-0.168643	0.980929	0.0201934	0.0646229	0.995103	0.0837953	0.179505	0.0269264	0.411772	-0.191068	0.0551092	0.00874174	0.0120816	0.3833	0.0471948	0.0650003	0.051309	0.00229569	-0.112759	0.142489	0.13828	0.051469	0.310287	0.408776	0.127129	0.0301478	-0.0335796	-0.142462	0.655162	0.05404	0.137067	0.94145	0.194776	0.348394	0.0153073	-0.124832	-0.147327	0.238986	0.0455781	0.0755363	0.734552	0.174366	0.237645	0.0243621	-0.0170233	-0.158271	0.830051	0.036706	0.109902	0.997649	0.148984	0.304755	0.0186737	0.0364347	-0.155385	0.54168	0.0336957	0.0635105	0.727641	0.121279	0.133687	0.026776	0.0795919	-0.129375	0.244327	0.0938655	0.0387761	0.640526	0.275777	0.131075	0.0341355	0.139097	-0.102604	0.0376148	0.178585	0.00874654	0.290349	0.411881	0.04805	0.0560119	0.120299	-0.118189	0.0681705	0.1154	0.014418	0.306133	0.323187	0.0615615	0.0487251	0.371165	-0.139381	0.000669833	0.0440761	0.000230027	0.0172521	0.154959	0.00296122	0.107398	0.0588237	-0.145428	0.355414	0.0523237	0.0486923	0.772213	0.177047	0.162532	0.0309814	0.106087	-0.0376732	-0.144695	-0.197599	0.0603064	0.629266	0.0446345	0.0108701	0.0127164	0.037373	0.302787	0.792896	0.153841	0.0613747	0.0581217	0.0945837	0.050944	0.0352171	0.134613	-0.11682	0.0270557	0.113856	0.00643086	0.172581	0.31453	0.034882	0.0609229	0.244501	-0.151791	0.0920172	0.0348284	0.0179813	0.253023	0.127555	0.0536658	0.0458327	0.119349	-0.131902	0.0579164	0.0715574	0.012295	0.156744	0.200985	0.0354618	0.0514396	0.30952	-4.85137	-8.12522	-0.139326	-0.193974	-0.18757	0.0439938	0.352253	0.544692	0.0535767	0.00937397	0.0116789	0.00975653	0.0272099	0.0349445	0.120499	0.658565	0.891949	0.16131	0.0487573	0.0583872	0.0282245	0.0902872	0.135498	0.0548345	0.0399895	0.0362294	0.0967513	-0.146672	0.47337	0.0546766	0.0577514	0.761752	0.180634	0.156791	0.0284146	0.204426	-0.150964	0.147899	0.0368941	0.0261341	0.452066	0.141565	0.0961694	0.0402853	0.32567	-0.142513	0.00879465	0.0442799	0.00238428	0.0626404	0.156101	0.0141232	0.0752583	0.00163316	-0.162593	0.0604601	0.0223685	0.0140954	0.37063	0.0939307	0.0686944	0.0494278
Q9H6V9	LDAH	ENSG00000118961	0.0019296	-0.33156	0.283538	0.000218211	0.000900676	0.730498	0.00427031	0.0122479	0.0884557	0.00656655	-0.336585	0.259125	0.000193189	0.000846594	0.973209	0.00453553	0.015719	0.0893237	0.77019	-0.371391	0.321851	0.00326312	0.00842396	0.650395	0.0763942	0.0470815	0.0659344	0.000290158	-0.318504	0.774769	0.000370338	0.00169636	0.930687	0.00619154	0.0162412	0.0801259	0.00670292	-0.302295	0.20502	0.000726513	0.000884786	0.619259	0.00909138	0.0130853	0.0900286	0.24739	-0.335919	0.346242	0.000217145	0.00102771	0.693302	0.00418261	0.015211	0.0866035	0.000149766	-0.30485	0.937824	0.00136233	0.00360848	0.971185	0.0434696	0.0170993	0.069298	-0.162852	-0.302078	0.0745007	0.000854301	0.000733223	0.714169	0.0156687	0.022385	0.092011	0.0520123	-0.305235	0.688625	0.000873252	0.00333923	0.930904	0.0153605	0.0413595	0.0704163	0.107944	-0.278952	0.260846	0.00252196	0.00250283	0.900489	0.0313161	0.0347695	0.0745623	-0.0192531	-0.323429	0.791115	0.000356165	0.00154871	0.887328	0.00601973	0.00978472	0.0808226	0.100257	-0.276498	0.228044	0.003599	0.000773619	0.624234	0.0418756	0.0110045	0.0905857	0.0827943	-0.283109	0.312243	0.002971	0.000960869	0.680079	0.0430319	0.0117993	0.087548	-0.0275772	-0.329585	0.732743	0.000471318	0.00151301	0.893403	0.015664	0.0133255	0.0811523	0.179793	-0.307651	0.183871	0.000535244	0.000661135	0.40393	0.00961614	0.00626577	0.0927814	0.0871307	-0.288481	0.259534	0.00171513	0.000948085	0.706855	0.0205709	0.0138431	0.088386	0.0446737	0.0513741	-0.30851	-0.304228	0.517545	0.590364	0.000605979	0.00145465	0.00145437	0.00214644	0.790335	0.765763	0.00959136	0.0172326	0.0139029	0.013221	0.0823184	0.0773404	0.0232607	-0.308639	0.755432	0.00090481	0.00170929	0.89893	0.0198544	0.0141248	0.0800177	0.309998	-0.300642	0.0785815	0.000684028	0.000379759	0.226987	0.0101699	0.00405146	0.101226	-0.0627483	-0.334094	0.414562	0.000271222	0.00128485	0.59292	0.00483815	0.0067742	0.0840799	-0.221625	14.0551	42.0136	-0.335003	-0.298733	-0.316365	0.237673	0.0263493	0.00952016	0.000209994	0.000977213	0.000427235	0.000891278	0.000208705	8.49998506737861e-05	0.405648	0.210685	0.595655	0.00395572	0.0111692	0.0065088	0.00470234	0.0050853	0.00357585	0.0892588	0.110336	0.122736	-0.101934	-0.335798	0.534234	0.000377162	0.00147825	0.799229	0.00847215	0.0163774	0.0820866	0.300588	-0.296829	0.0793559	0.000823127	0.000382812	0.34281	0.0133288	0.00578638	0.101114	0.283819	-0.297638	0.0619142	0.000768656	0.000312031	0.203376	0.0119751	0.0035865	0.103959	0.000275682	-0.318173	0.79665	0.000374495	0.00170959	0.948778	0.00647881	0.0166939	0.0800151
Q8WU79	SMAP2	ENSG00000084070	-0.000213085	0.0139186	0.823143	0.764099	0.939407	0.953934	0.870398	0.965125	-0.0144087	-0.00142656	0.0163259	0.643567	0.726463	0.86511	0.996503	0.850698	0.935433	-0.0131236	-0.267591	0.0290001	0.508265	0.65305	0.800546	0.784698	0.854074	0.873397	-0.0139456	-0.00268851	0.019395	1.21590744785189e-07	0.63939	7.57202991020599e-07	0.00049038	0.794045	8.26220874261066e-05	0.183821	-0.0021025	0.00780866	0.454512	0.866881	0.730565	0.802618	0.927651	0.822762	-0.0106553	0.28398	-0.00658607	0.0395766	0.886559	0.114917	0.361617	0.943351	0.256983	0.0178565	0.00224077	0.0727341	0.0218394	0.123467	0.0464277	0.0828254	0.390121	0.117615	0.0316966	-0.00839239	0.0430265	0.858982	0.351843	0.640016	0.974986	0.582808	0.79159	-0.00850206	0.172879	0.0481534	0.00867878	0.28509	0.0204942	0.314718	0.518004	0.113801	0.0438956	0.0141121	0.0178318	0.782241	0.712381	0.913652	0.993416	0.850716	0.960404	-0.0140831	-0.0847225	-0.00586722	0.0260695	0.898175	0.0802472	0.111743	0.950734	0.158794	0.0232675	0.036018	0.0279142	0.413474	0.573403	0.688586	0.770981	0.767053	0.802486	-0.00957276	0.0410616	0.0304782	0.343314	0.538837	0.613749	0.703395	0.747615	0.750278	-0.00778733	-0.0115789	0.00821544	0.786278	0.865978	0.928361	0.917403	0.942739	0.955434	-0.0142241	0.0435516	0.0153659	0.543724	0.739198	0.800528	0.738696	0.862864	0.863707	-0.0119151	-0.0389536	-5.21982e-05	0.342061	0.999131	0.612162	0.762286	0.99939	0.757019	-0.00780658	-0.037796	0.12831	0.00555573	0.0498757	0.301128	0.0102428	0.904892	0.304229	0.563081	0.0349332	0.629676	0.0715328	0.954443	0.505609	0.6961	0.0903328	-0.00650158	0.0362343	0.0430416	0.0279326	0.275949	0.561287	0.530768	0.571843	0.752896	0.671854	-0.0055798	0.24283	0.0253845	0.00884742	0.574799	0.0308816	0.0563841	0.748862	0.0797491	0.0377984	-0.159855	-0.031159	5.33242982591395e-05	0.485123	0.000265983	0.00106428	0.676783	0.00215388	0.106174	-0.470181	6.89091	5.75963	-0.0257597	0.0240131	0.0146307	7.90269228115839e-07	0.0402513	0.507772	0.546148	0.610715	0.758686	4.66714019947279e-06	0.115646	0.766768	5.35442062979539e-05	0.248125	0.885134	0.731499	0.769326	0.86829	0.000116974	0.230456	0.858241	0.16048	0.0180378	-0.0114194	-0.136369	-0.0126341	0.115294	0.794293	0.277336	0.42423	0.894948	0.430928	0.00448909	0.193546	0.0255729	0.0326032	0.576512	0.0973201	0.240522	0.757825	0.230725	0.0205217	0.150126	0.0228384	0.0625227	0.618838	0.168813	0.204716	0.786687	0.288667	0.0121219	-0.00284263	0.0166512	1.13201500376682e-07	0.687224	7.06409730594037e-07	0.000702783	0.824956	8.39432116785898e-05	0.184699
P23141	CES1	ENSG00000198848	0.00142471	0.846954	0.784328	0.00105234	0.00360481	0.94346	0.0120419	0.0300011	0.0687975	0.0136658	0.819957	0.41653	0.0015669	0.00268734	0.996503	0.0168561	0.0325855	0.0729958	2.02271	0.679832	0.351085	0.0510561	0.00614997	0.673399	0.273082	0.0389045	0.0712147	0.000908501	0.85662	0.756444	0.000882294	0.00360987	0.925591	0.0109387	0.0268892	0.0692924	0.0184642	0.904384	0.225979	0.000465976	0.00160162	0.641713	0.00698873	0.0186872	0.0815519	-1.35076	0.947111	0.0735752	0.000265741	0.000750517	0.414914	0.00477346	0.0128163	0.0910098	-0.0202256	0.652732	0.000168316	0.0111833	1.80453198956057e-06	0.00238984	0.118185	5.18148888006166e-05	0.172757	0.189802	0.917534	0.472337	0.00050703	0.00169589	0.886606	0.0114647	0.033331	0.0801299	-0.456861	0.908899	0.220028	0.000547063	0.00103298	0.715763	0.0116405	0.0216751	0.087173	-0.645504	0.700594	0.0191356	0.00745797	0.00051449	0.588857	0.0565303	0.0131707	0.0969846	0.542499	0.974033	0.00882131	0.00013889	0.000119718	0.0544216	0.00337353	0.0017647	0.116321	0.305447	0.986274	0.203231	0.000357949	0.00166071	0.602263	0.0125882	0.0182466	0.0798346	0.186228	0.937323	0.431485	0.000714519	0.00274357	0.766424	0.0213913	0.0231719	0.0727004	0.200877	0.931392	0.388369	0.000595502	0.00257644	0.689125	0.0178975	0.0191904	0.0735966	-0.495122	0.824131	0.205092	0.00127856	0.0016718	0.42868	0.0163407	0.0115501	0.0797404	0.554351	1.03666	0.0123518	8.6740001786627e-05	0.000170086	0.280063	0.00361365	0.00469057	0.112349	0.376434	-0.434397	0.926548	0.818611	0.0580638	0.111692	0.000326652	0.00258602	0.000648955	0.000517173	0.297996	0.296463	0.00632208	0.0249681	0.00820381	0.00506292	0.093728	0.0976315	-0.0319872	0.84452	0.882392	0.00167383	0.00389426	0.956781	0.0269814	0.0243926	0.0681976	-0.746378	0.816739	0.144246	0.00145484	0.00135029	0.331845	0.0165017	0.00929557	0.0833742	0.616574	1.02486	0.00498087	7.81615724456498e-05	7.5175387624368e-05	0.0272081	0.00243435	0.000881115	0.123514	0.869723	-9.66672	2.14832	0.926928	0.92534	0.93901	0.108643	0.598426	0.963687	0.000362207	0.000500706	0.000396737	0.00108174	0.00160222	0.00183966	0.231684	0.814855	0.991081	0.00559087	0.00746111	0.00616781	0.00538362	0.0164908	0.0230003	0.0865201	0.0815465	0.0795612	0.287729	0.909227	0.544506	0.000852317	0.00327445	0.803079	0.0136281	0.0270501	0.0706986	-0.728812	0.80722	0.142448	0.00169508	0.00133731	0.444182	0.0204273	0.0132428	0.0835114	-0.678999	0.809802	0.123697	0.00159892	0.00119836	0.306918	0.0189418	0.00886732	0.0850689	0.00211203	0.856237	0.494017	0.000869913	0.00299567	0.831327	0.0110207	0.024382	0.0719798
P07942	LAMB1	ENSG00000091136	-0.00236468	0.244972	0.216159	0.00912703	0.0224181	0.675138	0.0487196	0.0960919	0.0422433	0.00341497	0.220857	0.581728	0.0198106	0.0414857	0.996503	0.0878109	0.167068	0.0331314	-1.89088	0.39683	0.0138736	0.00135099	0.00462207	0.142899	0.0519155	0.032163	0.0759819	-0.00313763	0.235008	0.00306886	0.00967983	0.000632801	0.0973294	0.0522727	0.00818719	0.0940821	0.000693845	0.231116	0.902462	0.0150005	0.0506239	0.973958	0.0693319	0.153282	0.0306314	-0.297307	0.249919	0.286868	0.00867725	0.0273398	0.649804	0.0470566	0.105586	0.0393144	-0.0051236	0.141255	0.0109011	0.145199	0.00353844	0.0501998	0.418475	0.0168614	0.0695808	0.0807176	0.207378	0.407218	0.0305393	0.0648527	0.876336	0.137945	0.233095	0.0266661	0.11477	0.213312	0.404337	0.0262427	0.0645771	0.830359	0.124431	0.218673	0.0267303	-0.0878235	0.169918	0.384672	0.0771565	0.0994397	0.94444	0.233892	0.286808	0.0201945	0.108165	0.2534	0.160171	0.00737983	0.0179494	0.353242	0.0436255	0.0530583	0.0455134	-0.0216104	0.220663	0.807473	0.0286052	0.0468922	0.941423	0.137661	0.149853	0.0313074	-0.0190782	0.22155	0.826987	0.0281566	0.0471663	0.953478	0.145473	0.149186	0.0312206	0.00873635	0.233153	0.918985	0.0184901	0.0480607	0.972143	0.11499	0.141041	0.0309405	-0.180212	0.218259	0.210503	0.0193963	0.0219915	0.434591	0.090197	0.0695873	0.0425264	-0.0054998	0.227429	0.946904	0.0199385	0.0502681	0.990908	0.0955364	0.165786	0.0305027	0.0605712	-0.143102	0.240594	0.201272	0.410239	0.157741	0.0111701	0.0438967	0.0358459	0.0165958	0.723115	0.359408	0.0611033	0.148319	0.115792	0.0540185	0.0355721	0.0473775	0.0129026	0.233803	0.871265	0.0172022	0.0497204	0.951681	0.104135	0.138749	0.0306674	-0.10418	0.22376	0.581286	0.0176611	0.0432469	0.760992	0.0804806	0.102529	0.0327614	0.1608	0.273292	0.0484259	0.00426372	0.00713121	0.137932	0.0306438	0.0236097	0.0594166	0.470458	-16.0866	-16.6326	0.267656	0.218328	0.240072	0.0177579	0.0168192	0.340607	0.00429892	0.0217385	0.0129891	0.00300052	0.00256565	0.0286478	0.0617012	0.178696	0.820859	0.0291783	0.0882798	0.0623153	0.0115938	0.0217055	0.119222	0.0719565	0.0747649	0.0392167	0.216222	0.269314	0.215151	0.00662831	0.0232989	0.549274	0.049228	0.087317	0.0419924	-0.120969	0.221146	0.509948	0.0192923	0.0405148	0.765735	0.0921296	0.129046	0.0337395	-0.157768	0.218517	0.332712	0.0203057	0.031457	0.557019	0.0929001	0.0872123	0.037523	-0.00335829	0.231853	0.00265303	0.0105774	0.000553749	0.0990339	0.056049	0.00802469	0.0959544
Q6UB35	MTHFD1L	ENSG00000120254	0.0010064	-0.105386	0.416849	0.0818933	0.184743	0.810405	0.216402	0.365481	0.0106567	0.000430107	-0.100097	0.914684	0.101352	0.255716	0.996503	0.252887	0.486208	0.00569607	-0.778933	0.00136319	0.0811652	0.984635	0.10041	0.345791	0.994035	0.230468	0.0232813	0.000864998	-0.101793	0.213932	0.0900943	0.116682	0.596932	0.234069	0.277735	0.0177625	0.00418973	-0.0905646	0.251718	0.135998	0.136893	0.666225	0.304377	0.290884	0.0154464	-0.0110282	-0.0982177	0.951436	0.109596	0.256715	0.983177	0.263059	0.423327	0.00563642	-0.000431351	-0.0897729	0.743361	0.162363	0.374694	0.855641	0.441204	0.515889	-0.000165633	0.0269405	-0.0847966	0.669095	0.169863	0.360766	0.943665	0.387943	0.588302	0.000421582	-0.211055	-0.0905662	0.016625	0.134605	0.0222213	0.358596	0.330586	0.118371	0.0426955	0.00613342	-0.119992	0.925828	0.056246	0.144195	0.998483	0.192402	0.354582	0.0145331	0.0355918	-0.0912206	0.476457	0.134656	0.199411	0.678066	0.308082	0.30664	0.00949311	0.0795552	-0.0650437	0.164212	0.311802	0.097378	0.559474	0.546733	0.243243	0.0203556	0.0665112	-0.0699345	0.237869	0.27848	0.127811	0.616131	0.521802	0.287065	0.0162483	0.023861	-0.0900117	0.667671	0.156858	0.234464	0.860546	0.382585	0.401285	0.00702241	0.0917685	-0.0930452	0.325104	0.122241	0.158192	0.558147	0.2935	0.281925	0.0130155	0.117965	-0.0627557	0.0250899	0.304999	0.0194221	0.371638	0.531186	0.0914732	0.0446917	0.0786121	-0.0797469	-0.0864685	-0.110017	0.0956001	0.220877	0.149848	0.0863687	0.0597905	0.170603	0.378481	0.433202	0.335876	0.229406	0.160965	0.280788	0.0278917	0.0120541	0.0264854	-0.0918241	0.60526	0.143051	0.210791	0.815529	0.358226	0.369447	0.00871465	0.166367	-0.0925037	0.170069	0.12296	0.0937036	0.365908	0.286759	0.18079	0.0210966	0.0921905	-0.075961	0.0793452	0.212845	0.0514113	0.194072	0.41459	0.104308	0.0301647	0.104143	-0.975854	12.227	-0.0927193	-0.0893028	-0.0873257	0.419566	0.823346	0.275268	0.127502	0.150432	0.155737	0.173804	0.353041	0.199162	0.602702	0.930424	0.784268	0.29111	0.32312	0.332619	0.261739	0.49295	0.383145	0.0116755	0.000763829	0.0096619	0.124117	-0.0782134	0.269451	0.216066	0.130689	0.606162	0.430238	0.26439	0.0160345	0.0803711	-0.0958616	0.496553	0.113079	0.191122	0.758759	0.2859	0.354426	0.010219	0.093911	-0.0948548	0.370663	0.115823	0.161205	0.592059	0.284638	0.280124	0.0128278	0.00154866	-0.101632	0.0339016	0.0868975	0.0264753	0.293212	0.230335	0.10655	0.0400922
O94888	UBXN7	ENSG00000163960	0.000704253	-0.0149936	0.472309	0.752896	0.752768	0.837891	0.864803	0.849726	-0.0109579	0.000809945	-0.0126367	0.798484	0.792472	0.944182	0.996503	0.891891	0.973973	-0.0144878	1.0383	-0.0994064	0.00918016	0.114459	0.03306	0.120366	0.392576	0.11228	0.0426379	-0.000443584	-0.0103739	0.420597	0.826575	0.70163	0.766381	0.906669	0.820746	-0.00994021	-0.000481692	-0.0123683	0.867597	0.796389	0.958033	0.96159	0.888918	0.972705	-0.0149449	0.256519	-0.0277907	0.071256	0.560163	0.190539	0.413312	0.734709	0.350327	0.0101864	0.00258923	0.0331242	0.0119846	0.503443	0.0420351	0.0540076	0.754334	0.109504	0.0331875	-0.130212	0.00233002	0.00819193	0.960837	0.029912	0.516557	0.979996	0.152401	0.0382741	0.100413	0.00163337	0.152991	0.973079	0.358613	0.651337	0.987008	0.578456	0.000514355	0.0567372	0.0155843	0.275538	0.751353	0.547256	0.907301	0.876296	0.739069	-0.00605685	-0.171506	-0.0477968	6.52469778414761e-06	0.283266	3.61710260860834e-05	0.00050763	0.494478	0.000787	0.132444	0.0013859	-0.00990674	0.975629	0.84629	0.975127	0.992577	0.926705	0.984431	-0.0149912	0.00924157	-0.00646442	0.836019	0.899427	0.954828	0.955297	0.954553	0.974421	-0.0146628	-0.0512857	-0.0297331	0.241842	0.550931	0.49053	0.553806	0.760539	0.643597	-0.00431879	0.163092	1.63428021376069e-05	0.0257443	0.99972	0.080393	0.125407	0.99972	0.177975	0.0232402	-0.0834361	-0.037743	0.0465886	0.438948	0.133664	0.446859	0.651783	0.301965	0.0156911	-0.0687457	0.139964	-0.0234387	0.0220749	0.0662936	0.00633557	0.621163	0.656513	0.179524	0.022398	0.31664	0.0551215	0.784605	0.801218	0.328201	0.0661828	0.0111792	0.0429042	-0.0169134	-0.016537	0.677893	0.739014	0.894711	0.856355	0.870808	0.936162	-0.0137538	0.281643	0.00423584	0.00305113	0.926907	0.0119153	0.0281901	0.962677	0.0400148	0.0519008	-0.173785	-0.0581605	1.8131977212991e-05	0.20267	9.63078323774412e-05	0.00048629	0.401588	0.00104707	0.120142	-0.357545	8.17023	12.4027	-0.0397418	-0.0052197	-0.0160668	0.000356612	0.01764	0.163952	0.387344	0.913734	0.741244	0.00162438	0.0558613	0.35679	0.00346772	0.182154	0.723968	0.592546	0.9564	0.857348	0.00727767	0.144133	0.545396	0.0807441	0.0291392	0.000598878	-0.177167	-0.0433827	0.0460793	0.381988	0.132428	0.294389	0.604977	0.26638	0.0158329	0.159004	8.29692147531557e-05	0.088936	0.998603	0.228313	0.362311	0.99925	0.39773	0.00748673	0.207922	0.00357631	0.0116795	0.938924	0.0400989	0.0745769	0.969552	0.103621	0.0338941	-0.000298129	-0.0110211	0.608167	0.816175	0.851544	0.883337	0.900506	0.917852	-0.0129769
O15020	SPTBN2	ENSG00000173898	-0.00568123	-0.172044	0.000137558	0.0157696	1.41257155215662e-05	0.0236111	0.0713558	0.000894687	0.144903	-0.00273701	-0.201084	0.580567	0.00812569	0.0178568	0.996503	0.0476559	0.0984379	0.0455894	-0.236067	-0.189001	0.706558	0.060855	0.0332721	0.895692	0.295439	0.112667	0.0425276	0.00151076	-0.212802	0.0777803	0.00426322	0.00430956	0.381703	0.0297194	0.0306229	0.0667325	0.00420787	-0.201103	0.348155	0.00758929	0.0130901	0.734616	0.0427595	0.0656117	0.050903	-0.147829	-0.198347	0.508057	0.0093087	0.0167057	0.802501	0.0490118	0.0782844	0.0465673	0.00331736	-0.165643	0.0406075	0.0354733	0.00303682	0.130092	0.214121	0.0150458	0.0717834	-0.0480328	-0.20858	0.538572	0.0069893	0.0205993	0.910001	0.05647	0.12678	0.0438198	-0.0741737	-0.212294	0.501526	0.00608293	0.0198531	0.87128	0.0512073	0.111686	0.0443666	0.182033	-0.189401	0.0247717	0.0138552	0.00126385	0.604873	0.0823213	0.0232289	0.0843138	-0.147844	-0.240466	0.0154943	0.0013254	0.00109933	0.0795204	0.0140319	0.00768976	0.0856564	-0.0727914	-0.239347	0.30335	0.00307678	0.0122299	0.694312	0.0382075	0.0625477	0.0511309	-0.0274612	-0.220298	0.693711	0.00654422	0.0192552	0.902473	0.0629484	0.081049	0.0444817	-0.0479092	-0.226282	0.484725	0.00434182	0.0162905	0.759891	0.049186	0.0673957	0.0469364	0.0380365	-0.205861	0.741521	0.0062669	0.019708	0.869121	0.0436479	0.0645018	0.04414	-0.0383175	-0.221662	0.561084	0.00466553	0.0175565	0.881035	0.0378933	0.086154	0.0461863	-0.0870489	0.117961	-0.225508	-0.178852	0.137283	0.145168	0.00287507	0.0253218	0.00686638	0.00838221	0.444527	0.342453	0.0257324	0.105437	0.0385715	0.0335462	0.0599683	0.0574902	-0.0341454	-0.221288	0.591155	0.00490239	0.0179962	0.808467	0.0500632	0.0695015	0.0458204	0.0913443	-0.204376	0.544878	0.00683544	0.017305	0.734778	0.0432053	0.0522942	0.0463996	-0.220638	-0.269635	0.000576105	0.00031036	5.42766867801315e-05	0.00574172	0.00531055	0.000695034	0.12793	-0.601628	9.74747	10.5159	-0.258315	-0.19784	-0.210994	0.000111643	0.0713837	0.451421	0.000390918	0.0101966	0.00652365	1.15840064967024e-05	0.00475695	0.0182974	0.00153713	0.313311	0.861115	0.00590238	0.0516448	0.0383476	0.000210035	0.031297	0.0923118	0.148563	0.0657962	0.0459234	-0.237405	-0.253186	0.087563	0.00139959	0.0048068	0.381034	0.0181284	0.0339686	0.0651512	-0.0240951	-0.210774	0.86959	0.0055145	0.0205213	0.950837	0.0415551	0.0819581	0.043876	0.032383	-0.206968	0.803755	0.00630978	0.0201661	0.902356	0.043907	0.0636009	0.0441348	0.00156761	-0.211226	0.0828579	0.0045534	0.00453765	0.418817	0.0315148	0.032214	0.065986
Q6UXH1	CRELD2	ENSG00000184164	-0.000688337	-0.19607	0.690767	0.0210906	0.0543573	0.918576	0.0877243	0.169365	0.0291033	0.00819042	-0.222096	0.141839	0.00912103	0.0199238	0.973209	0.0519166	0.10584	0.0439798	1.33166	-0.308327	0.0523083	0.00526991	0.018944	0.274856	0.0960019	0.0797902	0.0521951	0.00233456	-0.205184	0.0153603	0.0133663	0.0032003	0.188693	0.0648501	0.0248261	0.0710286	0.00150164	-0.196138	0.764231	0.0194515	0.0548207	0.931138	0.0819231	0.161026	0.0294243	-0.160868	-0.18962	0.523772	0.0272051	0.0479903	0.81047	0.103006	0.151013	0.0309624	-0.00202471	-0.243067	0.270306	0.00711557	0.0247212	0.471318	0.0953388	0.0743129	0.0411119	0.06157	-0.217806	0.484211	0.0122447	0.0355872	0.890093	0.078553	0.166507	0.0356803	-0.0583044	-0.217813	0.639421	0.0123788	0.0407494	0.917988	0.0776393	0.169294	0.0336531	-0.0287707	-0.157955	0.751043	0.0676611	0.18703	0.990103	0.214626	0.411756	0.010551	0.158749	-0.16594	0.021544	0.0475615	0.00415266	0.0978437	0.153902	0.0186701	0.0667684	0.0291271	-0.188047	0.715904	0.0385237	0.0550659	0.914698	0.163769	0.166662	0.0289099	0.0636741	-0.172676	0.418438	0.056871	0.0423684	0.758301	0.218001	0.138608	0.0328181	0.191414	-0.128672	0.0124631	0.137548	0.00256291	0.131749	0.35761	0.0191774	0.0736717	0.0668753	-0.196154	0.607589	0.0205308	0.0515552	0.781819	0.0941687	0.129206	0.0298936	0.0549854	-0.182595	0.460348	0.0376424	0.0458032	0.835452	0.143601	0.155921	0.0318999	0.0959449	-0.114207	-0.182514	-0.276677	0.14738	0.20385	0.0314342	0.00202866	0.020995	0.00777863	0.459944	0.416325	0.122635	0.0211748	0.0806935	0.0319586	0.0435376	0.0585901	0.10976	-0.161559	0.125051	0.0645679	0.0184844	0.381743	0.226076	0.070715	0.0454244	-0.0962012	-0.205571	0.572665	0.01579	0.0513259	0.753537	0.0748231	0.116532	0.0301897	0.129869	-0.164935	0.0779122	0.05467	0.0126537	0.191898	0.167211	0.0361455	0.0510166	0.243325	-2.35773	0.0720497	-0.180649	-0.248359	-0.245047	0.1776	0.695865	0.996292	0.0341319	0.00418126	0.00452628	0.0241822	0.0162017	0.0174932	0.331429	0.868148	0.998567	0.120777	0.0284547	0.0298287	0.0563618	0.0654509	0.0897194	0.0414396	0.0477351	0.0465933	0.25027	-0.154122	0.111316	0.08143	0.016866	0.417197	0.231262	0.071683	0.0467794	-0.0582977	-0.204419	0.72519	0.0167692	0.0565943	0.8884	0.0843812	0.161902	0.0287194	0.0258874	-0.19877	0.86049	0.0198147	0.0592895	0.929897	0.0914269	0.136743	0.0280185	0.00180693	-0.202048	0.0769352	0.0158583	0.0127004	0.40878	0.0736116	0.0642843	0.0509624
Q15526	SURF1	ENSG00000148290	0.00361468	-0.173407	0.0118006	0.0129856	0.00428587	0.247712	0.0619142	0.0338141	0.0663149	0.00365661	-0.159988	0.436084	0.0256291	0.0761977	0.996503	0.103048	0.242584	0.0240453	-0.421391	-0.100483	0.497064	0.310806	0.173328	0.776092	0.624247	0.333939	0.0136265	0.00238059	-0.154431	0.00304372	0.0244609	0.00132355	0.0973294	0.0986943	0.0136127	0.0836584	0.00221252	-0.146398	0.605351	0.0408299	0.0922294	0.867807	0.135294	0.225547	0.0215031	0.191923	-0.163269	0.364563	0.0233573	0.0683842	0.705736	0.0928522	0.188346	0.0256683	0.00201248	-0.0927627	0.186767	0.210324	0.1036	0.371203	0.498313	0.209918	0.0195716	-0.137592	-0.115631	0.0583568	0.102764	0.0411288	0.685865	0.283991	0.17927	0.0335142	-0.13856	-0.123971	0.178848	0.0827263	0.100314	0.67261	0.247747	0.28056	0.0200616	-0.0155679	-0.144783	0.841327	0.0510372	0.145671	0.997649	0.1805	0.356917	0.0143774	0.0167732	-0.146683	0.774601	0.0409952	0.0991488	0.879448	0.138455	0.184283	0.020084	0.0804876	-0.116016	0.229788	0.125024	0.0500949	0.626462	0.328913	0.15659	0.0303223	0.0718921	-0.118956	0.276034	0.116575	0.0569539	0.651701	0.32684	0.168872	0.0284061	0.0293264	-0.139331	0.652187	0.0619681	0.0932994	0.854781	0.227383	0.218576	0.0210003	0.0491444	-0.147163	0.65312	0.0380923	0.093354	0.81353	0.141797	0.197174	0.0209915	0.078698	-0.123918	0.207062	0.0905116	0.0483565	0.677267	0.254964	0.161956	0.0310853	0.0762862	-0.0444097	-0.135261	-0.173204	0.170019	0.563815	0.0571477	0.0231708	0.0417867	0.0749907	0.488735	0.745958	0.181055	0.100198	0.12771	0.155123	0.0332764	0.0246615	0.049225	-0.132107	0.413891	0.0734764	0.0769012	0.690176	0.244171	0.187554	0.0240912	-0.0451154	-0.151949	0.752672	0.0332093	0.102286	0.867319	0.124277	0.192462	0.0197657	0.0400139	-0.138617	0.519654	0.0568451	0.0873148	0.683657	0.171248	0.15719	0.0221678	0.288658	-3.09891	10.141	-0.126002	-0.165254	-0.160402	0.0557958	0.547208	0.443107	0.075397	0.0246011	0.0281437	0.0171407	0.0738995	0.0659782	0.143178	0.788368	0.85994	0.204065	0.095494	0.105965	0.0433797	0.171873	0.200242	0.0465406	0.0248848	0.0266108	0.0909369	-0.132722	0.492289	0.0761717	0.0848547	0.774428	0.221434	0.200618	0.022601	0.089819	-0.143587	0.518442	0.0443503	0.0872092	0.771213	0.159059	0.214524	0.0221861	0.0406615	-0.146824	0.742159	0.0397671	0.101828	0.866581	0.14585	0.201416	0.0198339	0.00262572	-0.152125	0.00191509	0.0261107	0.000864704	0.0871489	0.104227	0.0107725	0.0896861
Q92485	SMPDL3B	ENSG00000130768	-0.0028418	0.428569	0.32528	0.00267879	0.00921465	0.759052	0.0216433	0.0550413	0.0552544	0.0127656	0.376712	0.171193	0.00826746	0.00585104	0.973209	0.0482338	0.0506653	0.0618326	3.2259	0.153024	0.00539293	0.400614	0.000260185	0.0907516	0.697237	0.00587622	0.122664	-9.31552e-05	0.411122	0.954405	0.0039204	0.0153538	0.986764	0.0286754	0.0707109	0.0481667	0.0124375	0.439709	0.141779	0.00202928	0.00472792	0.550304	0.0174157	0.0347527	0.0658855	-0.682447	0.456434	0.104306	0.00150208	0.00398349	0.45828	0.0143946	0.033618	0.0673653	-0.00407996	0.274239	0.1745	0.0611884	0.0272466	0.355256	0.278011	0.079717	0.0396648	-0.096915	0.331619	0.501434	0.0196966	0.0547952	0.899315	0.105798	0.212469	0.0292057	0.277623	0.337406	0.171813	0.0171531	0.0269311	0.669798	0.0953857	0.133173	0.0398382	0.0822933	0.423758	0.595382	0.0044665	0.0172893	0.984776	0.0428824	0.102646	0.046413	0.0100122	0.412605	0.931621	0.00420074	0.0149209	0.96214	0.0297401	0.0463829	0.0482232	-0.290456	0.286594	0.0285375	0.0545678	0.00134931	0.282232	0.200514	0.0160587	0.0827695	-0.235559	0.307625	0.0720294	0.0406775	0.00295104	0.380857	0.177763	0.0240372	0.0716599	-0.175624	0.344557	0.174004	0.0201543	0.00592303	0.474747	0.120957	0.0336394	0.0616561	-0.490031	0.378837	0.0231198	0.00661167	0.0011239	0.117485	0.0452334	0.00883115	0.0853453	-0.0382416	0.395355	0.758712	0.00746522	0.0154288	0.943206	0.0505214	0.0791843	0.0480947	-0.0464802	-0.235013	0.3991	0.397804	0.675435	0.120071	0.00545072	0.00793148	0.0148145	0.00191302	0.873369	0.306385	0.0382264	0.0504234	0.0644774	0.0122561	0.0486942	0.0789987	-0.208684	0.333738	0.0803542	0.0223547	0.0034862	0.303796	0.119328	0.0226091	0.0697953	-0.485997	0.382343	0.0863158	0.0067765	0.00369511	0.24191	0.0429396	0.017986	0.0689556	0.0296089	0.415941	0.810918	0.00447365	0.015719	0.893004	0.0315278	0.0423303	0.0478197	0.193767	-10.0146	13.6452	0.423656	0.448832	0.463562	0.52147	0.323567	0.601158	0.00333766	0.00210749	0.00148143	0.0131617	0.00394503	0.00560938	0.693378	0.632503	0.913237	0.0245058	0.0182288	0.0144842	0.0354961	0.0283099	0.0445291	0.0504374	0.068524	0.063387	-0.0635666	0.39604	0.809557	0.00841284	0.0157123	0.936781	0.0560179	0.0689969	0.047826	-0.244151	0.391527	0.377431	0.00613871	0.0109415	0.673119	0.0447315	0.0527541	0.0531533	-0.471193	0.375854	0.0537063	0.00764898	0.00249799	0.186439	0.0494813	0.0145049	0.0745901	1.93260938208047e-05	0.410893	0.991029	0.003932	0.0153781	0.997657	0.029115	0.0728713	0.0481434
Q99807	COQ7	ENSG00000167186	0.00184551	0.00623585	0.187782	0.926857	0.404035	0.643204	0.962805	0.587163	-0.001326	0.000828519	0.0158296	0.855423	0.818149	0.949226	0.996503	0.905864	0.976916	-0.0145709	-0.597092	0.0838267	0.304699	0.366251	0.55056	0.636365	0.670165	0.692468	-0.00712942	0.000789741	0.0171137	0.317091	0.800771	0.582178	0.695104	0.890985	0.740448	-0.00702218	-0.00489627	0.00671436	0.236408	0.921817	0.480855	0.65285	0.96075	0.638495	-0.00407201	-0.276259	0.0366415	0.176481	0.593999	0.385788	0.542003	0.758104	0.54307	-0.000614304	-0.000325523	0.000820249	0.82764	0.990991	0.973803	0.908704	0.996493	0.98298	-0.015086	0.134735	0.0012217	0.0579202	0.985857	0.164032	0.685865	0.992045	0.384866	0.0125618	-0.0577195	0.00337781	0.567862	0.961425	0.846605	0.894254	0.982882	0.91881	-0.0128855	0.0283347	0.018392	0.706562	0.796393	0.914688	0.986889	0.903148	0.960869	-0.0141009	0.133366	0.0470223	0.0173627	0.485892	0.0563611	0.0855548	0.68002	0.122698	0.0285625	-0.00498048	0.0158944	0.938943	0.828209	0.962337	0.984258	0.917013	0.975727	-0.0147851	0.00038199	0.0181844	0.995238	0.804147	0.965158	0.99834	0.906352	0.980518	-0.0148308	0.0734172	0.045554	0.242418	0.523856	0.486113	0.554164	0.739983	0.640084	-0.00417903	-0.00896034	0.0174401	0.932525	0.797998	0.961709	0.972332	0.89725	0.974834	-0.0147749	0.0502932	0.0325372	0.404265	0.644573	0.685578	0.807244	0.807834	0.812277	-0.00957788	0.11455	-0.243158	0.037641	-0.0666147	0.0318522	0.000806366	0.57689	0.340118	0.0962817	0.00357024	0.226138	0.0184796	0.755735	0.540341	0.218667	0.0187213	0.0206846	0.0699757	0.0758803	0.043075	0.190962	0.541502	0.411993	0.475631	0.738968	0.569681	-0.00163823	-0.164362	0.00751683	0.233011	0.911858	0.476021	0.443887	0.956176	0.590553	-0.00388401	0.249784	0.0845921	1.61015756342652e-05	0.194452	8.56504344147943e-05	0.000453194	0.391112	0.000962975	0.12174	0.743735	-15.6159	-25.4185	0.0768945	-0.0211908	-0.000543724	8.52090774069395e-08	0.00132707	0.0445509	0.213778	0.753449	0.993694	5.43656428389612e-07	0.00567136	0.1319	1.3163098277824e-05	0.0866208	0.633374	0.407709	0.862553	0.996704	2.93452561521379e-05	0.0348075	0.299119	0.188002	0.0632262	0.0160178	0.324936	0.0763852	0.0100852	0.276902	0.0350481	0.150357	0.4967	0.112656	0.0359085	-0.15483	0.00579866	0.24789	0.932174	0.497326	0.567828	0.966827	0.648027	-0.0045657	-0.0883459	0.0101405	0.458498	0.881857	0.737722	0.671067	0.938347	0.812863	-0.0107259	0.000149987	0.0186991	0.85734	0.783509	0.946672	0.970173	0.881181	0.97313	-0.0146414
P10301	RRAS	ENSG00000126458	-0.000802729	0.240509	0.728606	0.0340747	0.104739	0.927516	0.120731	0.2565	0.0192568	0.00130061	0.231949	0.86205	0.042283	0.10959	0.996503	0.143117	0.299636	0.0185734	-0.758559	0.382731	0.440229	0.0158825	0.0388482	0.736001	0.158146	0.125324	0.0398508	0.000909629	0.235383	0.484042	0.0367807	0.0850257	0.804038	0.129914	0.225839	0.0225704	-0.00319408	0.236593	0.637195	0.036723	0.0867624	0.88182	0.12685	0.216458	0.0224369	-0.404709	0.262667	0.229324	0.0216884	0.0538711	0.599019	0.0887766	0.161655	0.0292375	-0.00339268	0.2177	0.16575	0.0679847	0.0287942	0.34275	0.295008	0.0829425	0.0388419	-0.029415	0.263914	0.80242	0.0228766	0.0731825	0.965554	0.115868	0.250509	0.0248409	0.0155494	0.263535	0.925438	0.0231729	0.0751876	0.988578	0.115625	0.237234	0.0244321	-0.190634	0.224297	0.121245	0.0548686	0.0246943	0.82366	0.189232	0.127756	0.041128	0.380046	0.318037	2.5045484568346e-05	0.00314919	1.49586135717692e-05	0.00114468	0.0246869	0.00048512	0.144149	0.243722	0.339292	0.0214179	0.00468005	0.00781077	0.256264	0.048587	0.046537	0.0576538	0.251921	0.345327	0.0155835	0.00397692	0.00590641	0.191973	0.0488358	0.0377034	0.0616967	0.276944	0.339256	0.00673135	0.00366549	0.00279037	0.0970022	0.0453568	0.0203007	0.0724591	-0.073534	0.230644	0.672825	0.0412083	0.101738	0.827927	0.148192	0.210225	0.0196953	0.238688	0.309553	0.0150143	0.0072056	0.00612032	0.307614	0.0498281	0.0440572	0.0616432	0.308555	-0.290536	0.289638	0.144022	0.000354317	0.0163147	0.0078134	0.221481	0.000197193	0.00846764	0.0209966	0.0951771	0.0480499	0.41651	0.00373831	0.0337308	0.110311	0.0573409	0.155852	0.287042	0.101674	0.0140233	0.0310536	0.346878	0.0918133	0.100233	0.0377155	-0.296082	0.216185	0.191051	0.0542722	0.0505208	0.39299	0.170475	0.115314	0.0304274	0.574139	0.389061	3.65203203354745e-10	0.000125769	3.25088381850763e-10	3.02717323642673e-07	0.00321669	2.27267836722293e-07	0.276263	1.36402	-7.96451	-10.4044	0.343143	0.213301	0.223959	1.31673536619776e-09	0.329681	0.620685	0.000639636	0.0663489	0.053537	1.14117037118006e-09	0.0950957	0.135488	1.4271133096713e-06	0.63757	0.918164	0.00818182	0.186832	0.164946	5.87626663132987e-07	0.202708	0.303925	0.262035	0.0210351	0.0156051	0.770474	0.374572	0.000166597	0.00104623	9.68916812891588e-05	0.0279738	0.0155406	0.00318464	0.120059	-0.31238	0.210855	0.155652	0.0608558	0.0433175	0.463044	0.194521	0.134541	0.032737	-0.208504	0.217562	0.286706	0.0536286	0.067406	0.512383	0.175967	0.149869	0.0260832	0.00118817	0.236053	0.385999	0.0360268	0.074557	0.76546	0.129248	0.20903	0.0245595
Q96TC7	RMDN3	ENSG00000137824	0.000955168	0.0871188	0.279814	0.0438949	0.053205	0.727271	0.143387	0.167003	0.0294233	0.00398182	0.0827004	0.163062	0.0564853	0.0360121	0.973209	0.171564	0.152834	0.0352338	0.585953	0.0345936	0.108907	0.551106	0.0465098	0.399255	0.795648	0.140658	0.0367317	0.000750997	0.0928508	0.128992	0.0299698	0.0283122	0.482765	0.114033	0.107514	0.0390934	0.000962324	0.0957201	0.712254	0.0284267	0.0892667	0.908579	0.10669	0.220639	0.0220021	-0.318718	0.114703	0.0125643	0.00784998	0.00419428	0.306685	0.0436525	0.0347231	0.0666252	-0.00200622	0.0477436	0.0299044	0.284269	0.0219192	0.104375	0.577662	0.0677488	0.0428986	0.0658654	0.0726308	0.138212	0.0945915	0.0775358	0.768591	0.269494	0.258475	0.0239668	-0.0453247	0.0731531	0.471816	0.0945693	0.180191	0.859913	0.267703	0.395059	0.0111224	-0.0239018	0.0773369	0.612571	0.0853058	0.158521	0.984776	0.248642	0.375358	0.0130848	0.0708214	0.108619	0.0456638	0.0120779	0.0128809	0.159738	0.0599301	0.041386	0.0503735	-0.0153771	0.0866608	0.707342	0.0620069	0.0890904	0.912521	0.21701	0.228388	0.0216953	-0.0436377	0.0741725	0.278097	0.10854	0.0529818	0.652799	0.313523	0.160925	0.0294861	-0.0152541	0.0874954	0.700568	0.054655	0.0887808	0.877703	0.211078	0.211128	0.0217477	-0.0749279	0.0883863	0.259999	0.0401614	0.0505808	0.49157	0.146255	0.127259	0.0301783	0.0763543	0.116879	0.0430366	0.00851522	0.0130952	0.439121	0.0543425	0.0713056	0.0505119	0.0589232	-0.183399	0.10304	0.042088	0.0805844	5.40520279160762e-05	0.0170893	0.330747	0.0220806	3.15845206887912e-05	0.349469	0.00579858	0.0815008	0.532671	0.0836443	0.00090691	0.0427897	0.136201	-0.0452281	0.0759207	0.216107	0.0893708	0.0474259	0.51	0.271958	0.133937	0.0313772	-0.1227	0.0855442	0.157082	0.0467038	0.0374207	0.349781	0.154758	0.0922558	0.034929	0.143458	0.131295	9.32868685336896e-05	0.00189082	4.80188036316163e-05	0.00154293	0.0177027	0.000647514	0.129584	0.327483	-10.4323	-7.00876	0.118732	0.0782367	0.0925259	0.000277365	0.000671325	0.383903	0.00460722	0.0669554	0.0372677	0.000134394	0.000339837	0.0771778	0.00294281	0.0719525	0.838536	0.0304085	0.188059	0.127822	0.00116636	0.00667737	0.218869	0.115584	0.103533	0.0242233	0.067553	0.104504	0.401217	0.0220506	0.0717688	0.711885	0.10132	0.180274	0.0251357	-0.0704853	0.0872724	0.404274	0.0441696	0.0720973	0.692375	0.158608	0.188135	0.0250667	-0.0940171	0.0855985	0.209529	0.0472297	0.0463751	0.42747	0.162786	0.114992	0.0317136	0.000823675	0.0935835	0.114386	0.028569	0.0257633	0.481578	0.111055	0.104708	0.0404979
Q9Y3D7	PAM16	ENSG00000217930	0.00135178	0.00284038	0.339766	0.96705	0.62405	0.765889	0.982964	0.761359	-0.00804545	0.00159926	0.00724647	0.727382	0.916886	0.927641	0.996503	0.958715	0.965517	-0.014212	-0.171713	0.00278134	0.76981	0.976299	0.94292	0.921434	0.990689	0.963248	-0.0169405	0.00147153	0.0114244	0.061356	0.865083	0.168587	0.347782	0.927861	0.347337	0.0121424	-0.00618995	-0.00291954	0.136818	0.966113	0.326302	0.546142	0.983818	0.502789	0.00199275	-0.115786	0.0192759	0.575611	0.78224	0.842479	0.833794	0.88179	0.897188	-0.0127105	0.00130336	0.055915	0.383144	0.441197	0.586437	0.58459	0.715245	0.701089	-0.00713598	0.0503915	0.037015	0.48126	0.596222	0.669726	0.890093	0.778503	0.809287	-0.00921179	0.126609	0.0424273	0.209567	0.542247	0.389776	0.706853	0.737937	0.604677	-0.00077773	0.0863499	0.0207468	0.254336	0.771962	0.519529	0.896066	0.888908	0.717664	-0.00524619	0.0623205	0.0250238	0.274713	0.717734	0.541757	0.489026	0.84612	0.638289	-0.00585473	0.0834272	0.0470385	0.202101	0.522175	0.435699	0.602018	0.726324	0.610769	-0.00248896	0.0506889	0.0335917	0.431935	0.649145	0.723172	0.766699	0.824399	0.827278	-0.0103342	0.0760286	0.0399859	0.230188	0.579063	0.478676	0.542065	0.781664	0.633815	-0.00394089	0.0803468	0.0166499	0.451307	0.808251	0.741643	0.66987	0.901897	0.817882	-0.0107263	0.0577761	0.0303732	0.343545	0.670172	0.628477	0.763601	0.823585	0.770288	-0.00821762	0.0854409	-0.104547	0.0275716	-0.0467235	0.115149	0.15836	0.688678	0.519621	0.283655	0.356632	0.411383	0.360186	0.828653	0.702899	0.447499	0.478486	0.00414129	0.00060579	0.101651	0.0476201	0.082637	0.502674	0.217381	0.308799	0.713461	0.37723	0.00824146	0.00932926	0.0120201	0.946811	0.861901	0.983763	0.973532	0.929323	0.989013	-0.0152462	0.162967	0.0561943	0.00649222	0.413881	0.02393	0.0327935	0.616908	0.0580513	0.0415953	0.46868	-13.036	-20.9991	0.0498195	-0.0360635	-0.0188167	0.00127592	0.00793867	0.0988885	0.457664	0.598921	0.786204	0.0053929	0.0281668	0.246779	0.00889458	0.133238	0.662374	0.657918	0.760366	0.881804	0.0181459	0.0922649	0.434682	0.0634822	0.0394709	0.00633912	0.226649	0.0535563	0.0781642	0.456863	0.207737	0.361373	0.671515	0.353579	0.00893894	0.0932132	0.0177539	0.492535	0.797476	0.778378	0.756029	0.895063	0.853035	-0.0115669	0.091977	0.017772	0.445623	0.796872	0.736279	0.659818	0.893589	0.811736	-0.0106953	0.00144521	0.0130521	0.0818454	0.846332	0.213706	0.417001	0.916786	0.409088	0.00850355
Q8N1G2	CMTR1	ENSG00000137200	-0.000828198	-0.119239	0.383312	0.0107179	0.0187217	0.791844	0.0541786	0.0862291	0.0448947	0.00033389	-0.125409	0.913602	0.00792575	0.0272557	0.996503	0.0468148	0.128493	0.0393599	-1.20888	-0.0295468	0.00203764	0.6294	0.000196595	0.0619634	0.842253	0.00499508	0.127083	0.00101624	-0.125899	0.055656	0.00625447	0.00468275	0.33351	0.0385859	0.0320937	0.0655301	-0.00460154	-0.1354	0.0985802	0.00376366	0.00653323	0.499063	0.0262878	0.0419125	0.0611531	0.148335	-0.134527	0.284148	0.00449632	0.0154158	0.647995	0.0294818	0.074982	0.0477453	0.00180329	-0.0461998	0.0473482	0.293109	0.0363723	0.145701	0.587282	0.0987138	0.035354	0.0241163	-0.0710123	0.582076	0.0986857	0.22495	0.923048	0.276897	0.458897	0.00771506	-0.0454718	-0.0717185	0.462561	0.0952956	0.19974	0.855883	0.268237	0.417084	0.00954193	-0.0747464	-0.128686	0.139691	0.00784138	0.0181481	0.844076	0.0578474	0.105467	0.045696	0.0386057	-0.116131	0.3132	0.0134779	0.0164553	0.527855	0.0649427	0.0496379	0.0467888	0.07382	-0.0930543	0.091629	0.0594089	0.00657279	0.455446	0.211171	0.0414786	0.0601523	0.117998	-0.0730306	0.0056954	0.131231	0.000591199	0.12739	0.349649	0.00859966	0.0943405	0.164065	-0.0629915	7.26069539082738e-05	0.169804	1.01560516813895e-05	0.00738606	0.400846	0.000451681	0.149232	0.210977	-0.110926	0.00272576	0.0138342	0.000302011	0.0369627	0.0716187	0.00362226	0.103651	0.0273858	-0.117028	0.502046	0.0153347	0.0202904	0.856827	0.0800218	0.0936218	0.0440437	0.049371	0.046409	-0.11669	-0.119224	0.173622	0.355125	0.0123736	0.0165837	0.0100447	0.0147353	0.493891	0.573486	0.0656413	0.0808148	0.0492603	0.0499332	0.0544079	0.0491457	0.116857	-0.0844712	0.00251748	0.069972	0.000260484	0.0494785	0.237046	0.00388413	0.106463	0.110792	-0.12015	0.23451	0.00980443	0.0125151	0.446257	0.0542412	0.0415235	0.0511786	0.0140221	-0.122116	0.729683	0.0106657	0.0239602	0.837419	0.0558901	0.0580698	0.0415766	-0.0247999	0.426922	-7.09976	-0.127985	-0.131477	-0.132429	0.802554	0.899006	0.410807	0.00679323	0.00648501	0.00575644	0.0246541	0.0224516	0.0161173	0.887336	0.964256	0.849551	0.0400541	0.0382368	0.0351207	0.0571857	0.0804342	0.0847447	0.0411523	0.0428685	0.0478128	0.111172	-0.105345	0.197287	0.0307407	0.0110445	0.527281	0.125697	0.0557752	0.0530158	0.108352	-0.118725	0.231688	0.0109107	0.0124077	0.551115	0.0639896	0.0575598	0.0513054	0.16599	-0.114696	0.038005	0.0126996	0.00293173	0.149466	0.0683092	0.0161538	0.0722901	0.00068097	-0.124415	0.226147	0.0073396	0.0141093	0.640268	0.0435599	0.0686944	0.0494133
Q9UPQ0	LIMCH1	ENSG00000064042	0.00288206	0.0400698	0.169698	0.693734	0.328731	0.6267	0.827457	0.520097	0.00184646	0.00504363	0.0451485	0.458711	0.661087	0.64297	0.996503	0.80822	0.808448	-0.00850873	-0.115547	0.0539834	0.896886	0.704445	0.92392	0.969801	0.879304	0.951408	-0.0165676	0.00105463	0.0530127	0.371386	0.601261	0.577124	0.735346	0.769407	0.737421	-0.00688608	-0.00760066	0.0452956	0.214882	0.655073	0.387139	0.630363	0.798699	0.560499	-0.000676748	0.535042	0.0223996	0.0799004	0.826949	0.181692	0.424747	0.908476	0.341169	0.0109101	0.00682518	0.252795	0.000837405	0.0102074	0.000947159	0.0075474	0.114429	0.0062104	0.0883998	-0.253761	0.168999	0.0100925	0.077382	0.00923862	0.516557	0.240471	0.0815006	0.0556334	0.0593172	0.163403	0.674301	0.0958085	0.234343	0.927209	0.269198	0.454106	0.00708549	0.0922915	0.0773471	0.412797	0.468577	0.603984	0.956936	0.68098	0.775589	-0.00759644	-0.284367	-0.00337527	0.000615484	0.972713	0.0023513	0.00926705	0.988844	0.0127068	0.0748989	0.104535	0.103036	0.282222	0.346468	0.474029	0.671559	0.579246	0.64144	-0.00379021	0.153909	0.125638	0.106732	0.249251	0.229451	0.453394	0.489502	0.413407	0.00735254	0.0353476	0.0717267	0.707868	0.505033	0.789339	0.881822	0.725457	0.867756	-0.011696	0.517869	0.0918543	0.000849217	0.348438	0.00317452	0.0198434	0.561162	0.0177243	0.0706167	-0.0783405	0.0338383	0.387105	0.749352	0.579609	0.795097	0.86981	0.732957	-0.00695316	-0.0519804	0.307149	0.0496283	0.124444	0.52019	0.00516856	0.629933	0.242631	0.685572	0.018399	0.791714	0.0485668	0.790708	0.440742	0.791889	0.0579347	-0.00957776	0.0458409	0.120666	0.102227	0.166096	0.334918	0.322203	0.444073	0.574994	0.484204	0.00217201	0.726417	0.0974772	0.000334492	0.318692	0.00132276	0.00744559	0.523851	0.00917943	0.0836668	-0.297077	-0.0220311	0.000758185	0.826357	0.00284484	0.00699668	0.911306	0.0119058	0.0727227	-0.596038	6.63605	14.0154	0.010694	0.0487003	0.040086	0.00605986	0.373142	0.46438	0.915329	0.643791	0.702353	0.0192412	0.625861	0.712344	0.0281966	0.674185	0.864437	0.959317	0.791003	0.834355	0.0473282	0.729156	0.819625	0.0448303	-0.00821545	-0.0102565	-0.308762	0.00213613	0.106344	0.984065	0.227898	0.411848	0.993956	0.375727	0.00751475	0.624088	0.101052	0.00161981	0.308266	0.00575515	0.0817737	0.527364	0.0351063	0.0625378	0.64251	0.102985	0.000233311	0.291632	0.000942577	0.00773431	0.504042	0.00747481	0.0884683	0.00159081	0.0535477	0.200496	0.596315	0.37863	0.611009	0.765488	0.582694	-0.000327692
Q92783	STAM	ENSG00000136738	0.00148478	-0.0157742	0.136142	0.743801	0.325193	0.586827	0.860048	0.516985	0.00201259	-3.09098e-05	-0.00621364	0.99238	0.899097	0.991447	0.999051	0.949031	0.996364	-0.0152504	0.896179	-0.0990203	0.0332551	0.138338	0.099047	0.219809	0.43128	0.228302	0.0235219	0.000405028	-0.00781674	0.471367	0.871575	0.762901	0.799481	0.930226	0.861486	-0.011252	0.000533906	-0.00678037	0.856324	0.889758	0.970959	0.958773	0.94166	0.980479	-0.0151574	0.387177	-0.0323965	0.0071578	0.49909	0.0262817	0.297241	0.687688	0.102837	0.0398976	0.00268419	0.0496339	0.00992514	0.321173	0.0341807	0.0470029	0.612852	0.0943235	0.036283	-0.0660574	0.0156895	0.189023	0.748672	0.40452	0.798156	0.868462	0.624403	-0.00135398	0.0136796	0.0141781	0.847866	0.773744	0.944052	0.969737	0.881215	0.972637	-0.0145978	0.00922153	0.00618128	0.862943	0.90277	0.981079	0.997649	0.955205	0.992777	-0.0152032	-0.145758	-0.0379948	0.000207305	0.414504	0.000991127	0.00476556	0.618409	0.00720259	0.0871127	0.0431177	0.0120875	0.350672	0.816043	0.640354	0.730564	0.910317	0.768137	-0.0084455	0.0507724	0.0158626	0.263841	0.760071	0.529833	0.640382	0.88431	0.685782	-0.00551039	-0.0163799	-0.0124388	0.714689	0.807583	0.927168	0.883804	0.912227	0.954915	-0.014204	0.211547	0.0073424	0.00433315	0.875847	0.0166813	0.047245	0.935561	0.0575848	0.0465888	-0.0363574	-0.0180657	0.398261	0.719646	0.69322	0.803279	0.852799	0.81797	-0.00975142	-0.0495003	0.161569	-0.0155018	0.0353363	0.196359	0.00193793	0.750191	0.482174	0.429085	0.00790613	0.521571	0.0288412	0.867956	0.672931	0.582293	0.0323106	-0.00226967	0.0583509	0.0344604	0.00602588	0.406311	0.905062	0.701622	0.684167	0.953517	0.800612	-0.00994002	0.371797	0.0132868	0.000104365	0.772564	0.000518167	0.00371482	0.876745	0.00501544	0.0968848	-0.185738	-0.0571128	6.54640145600457e-06	0.216484	3.68786556463263e-05	0.000245458	0.419079	0.000554184	0.133139	-0.431109	10.513	20.3444	-0.0414279	0.00534599	-0.00839343	2.00788166924706e-05	0.00260426	0.0244466	0.36699	0.912292	0.864165	0.00010793	0.0103756	0.0773872	0.000441796	0.100528	0.599744	0.572883	0.955852	0.925874	0.000998532	0.0500259	0.219034	0.118586	0.0543431	0.024182	-0.182607	-0.0400677	0.0438275	0.428361	0.129031	0.289832	0.644968	0.262203	0.0162293	0.179662	0.00578577	0.059214	0.904477	0.166167	0.300343	0.952085	0.324229	0.0123638	0.266415	0.0118691	0.00141862	0.800277	0.00598445	0.0217113	0.895716	0.0265515	0.0619697	0.000509087	-0.00749538	0.390631	0.876678	0.683756	0.769528	0.933995	0.812888	-0.00953625
P15735	PHKG2	ENSG00000156873	0.00161861	0.0168087	0.121859	0.740097	0.26054	0.567693	0.858077	0.452329	0.00541013	0.000227971	0.02654	0.946544	0.606334	0.864143	0.996503	0.771547	0.935433	-0.0131062	0.707874	-0.0526603	0.116826	0.462769	0.28249	0.411663	0.743145	0.456673	0.00490708	0.000117652	0.0286932	0.841636	0.5715	0.832146	0.953921	0.747294	0.905281	-0.012615	0.00234251	0.031841	0.449621	0.53544	0.650724	0.79945	0.714079	0.76496	-0.00882935	0.112013	0.0195908	0.464676	0.704407	0.662262	0.77486	0.833206	0.770875	-0.00896753	0.00185474	0.0700767	0.0932671	0.19095	0.16616	0.230687	0.475773	0.292089	0.0123644	0.0818563	0.0428836	0.121935	0.405235	0.205646	0.752793	0.633995	0.436857	0.00909435	0.0597456	0.0471402	0.425966	0.363909	0.497112	0.8404	0.591193	0.691463	-0.004559	0.0184503	0.0269748	0.743029	0.612952	0.855345	0.987956	0.788679	0.928819	-0.0130468	-0.0620361	0.0136504	0.141543	0.789359	0.29274	0.327623	0.891245	0.405797	0.00362547	-0.0145214	0.020951	0.765131	0.702011	0.828153	0.929957	0.851898	0.893476	-0.0124434	-0.0312195	0.0135174	0.513775	0.804947	0.699236	0.821222	0.906989	0.811677	-0.00981118	-0.0789059	-0.00245279	0.0919719	0.963151	0.208258	0.350637	0.986157	0.370812	0.00883144	-0.0213585	0.0257652	0.787189	0.613103	0.834986	0.894549	0.784324	0.888836	-0.0125714	-0.00269596	0.0257211	0.9525	0.627528	0.870421	0.992429	0.79634	0.927332	-0.0133213	-0.0467459	0.0391768	0.0178242	0.0330769	0.245571	0.481889	0.72771	0.545331	0.443182	0.713161	0.57742	0.683744	0.854548	0.723224	0.594502	0.785575	-0.0027721	-0.0102746	-0.0428317	0.0113938	0.325399	0.829786	0.536637	0.618418	0.91805	0.675849	-0.00575125	0.153862	0.0346681	0.135737	0.494815	0.285324	0.322445	0.686161	0.406538	0.00405074	-0.110517	-0.00368844	0.0129134	0.942478	0.0391866	0.0530631	0.972832	0.0844995	0.0342388	-0.419511	2.30478	8.56691	-0.00767155	0.025462	0.0226541	8.46375136991588e-05	0.536458	0.370801	0.874736	0.62927	0.665469	0.000373503	0.754569	0.611497	0.0012694	0.783187	0.834525	0.937964	0.781428	0.809036	0.00247847	0.824884	0.746988	0.101457	-0.0111659	-0.00784977	-0.229906	-0.0160291	0.0152952	0.760987	0.0455273	0.184019	0.878124	0.133861	0.0319906	0.00966099	0.0272453	0.923564	0.595766	0.867953	0.967368	0.770423	0.912864	-0.0132767	0.030164	0.0286471	0.735811	0.576246	0.823543	0.863063	0.757604	0.87792	-0.0124519	0.000280054	0.0286361	0.652026	0.571929	0.766606	0.898495	0.748721	0.867966	-0.0113279
Q99471	PFDN5	ENSG00000123349	0.00447352	0.0211222	0.022627	0.823152	0.0643187	0.319508	0.903917	0.188167	0.0265866	0.00350805	0.0404165	0.584065	0.676893	0.75134	0.996503	0.81846	0.877169	-0.0109283	1.94011	-0.151115	0.0178781	0.243155	0.0572307	0.164059	0.560931	0.159191	0.0331248	-0.000559028	0.0517163	0.616097	0.589971	0.767323	0.871883	0.760884	0.864343	-0.0113426	-0.00127254	0.0456896	0.826362	0.635049	0.859348	0.949648	0.784522	0.908282	-0.0132224	0.368389	0.0248468	0.201275	0.797728	0.384751	0.571281	0.889898	0.542204	-0.000572891	0.00266598	0.087366	0.205657	0.392595	0.389989	0.396313	0.675068	0.53089	-0.000786191	0.14006	0.0476223	0.164416	0.627264	0.330226	0.777738	0.797289	0.56416	0.00179143	0.21566	0.0584309	0.129526	0.551064	0.27494	0.622413	0.745095	0.496873	0.00462301	0.0620776	0.0714849	0.558198	0.476729	0.698304	0.984776	0.688421	0.837921	-0.00986582	-0.199232	0.0063524	0.0116018	0.946569	0.035684	0.0656501	0.97536	0.087555	0.0353696	0.0853234	0.0860582	0.351189	0.403685	0.564555	0.730564	0.629402	0.714782	-0.00649281	0.062772	0.0770763	0.486224	0.455553	0.684658	0.799837	0.685504	0.800471	-0.00948392	-0.0549888	0.0290571	0.53538	0.77376	0.720154	0.790572	0.894085	0.818371	-0.0102692	0.225526	0.0642204	0.128965	0.500375	0.274622	0.326065	0.698538	0.415751	0.00460433	-0.087943	0.0182758	0.30053	0.853901	0.517524	0.735052	0.92833	0.684548	-0.00518591	-0.0731343	0.178874	0.033226	0.0599632	0.334479	0.0833357	0.730448	0.552391	0.5553	0.22072	0.660025	0.24765	0.85536	0.728975	0.689794	0.339204	-0.00628448	0.00807028	0.0627748	0.0692433	0.443809	0.488289	0.66031	0.710315	0.701884	0.772646	-0.00899027	0.418966	0.068925	0.0299807	0.466272	0.083324	0.122395	0.65937	0.165673	0.0228768	-0.187057	-0.00430934	0.0256026	0.964414	0.0726812	0.087852	0.984032	0.136393	0.0249448	-0.214155	7.00234	13.1692	0.029461	0.0202549	0.0110846	0.299362	0.312897	0.460553	0.760867	0.836259	0.909667	0.516176	0.596371	0.756511	0.476953	0.622546	0.863158	0.87165	0.913581	0.952456	0.610838	0.704754	0.850676	-0.00514527	-0.00745539	-0.0112066	-0.0872395	0.0307803	0.628392	0.761263	0.787983	0.854074	0.878135	0.859294	-0.0117593	0.147512	0.0568044	0.435493	0.555607	0.653152	0.715811	0.742603	0.763807	-0.00881979	0.295514	0.0670086	0.0770854	0.482046	0.184629	0.230243	0.677355	0.30753	0.0107493	-0.000450563	0.0509859	0.701747	0.59529	0.808739	0.914258	0.764661	0.892716	-0.0121672
Q9UQ03	CORO2B	ENSG00000103647	-0.00140858	-0.15055	0.556805	0.197811	0.325908	0.876921	0.384666	0.517646	0.00197889	0.00920737	-0.18386	0.234114	0.117301	0.190441	0.973209	0.279123	0.412036	0.0101942	0.629667	-0.203727	0.532642	0.207046	0.444383	0.799636	0.522327	0.607038	-0.00324904	0.000656591	-0.15651	0.624691	0.176792	0.36135	0.87527	0.361924	0.556878	0.000396528	-0.00444202	-0.170379	0.529806	0.147645	0.314412	0.833955	0.321967	0.49146	0.00257144	0.717515	-0.207914	0.0387227	0.0751602	0.0453861	0.360354	0.206377	0.14619	0.0317938	0.000508102	-0.102822	0.840559	0.402763	0.636388	0.916758	0.684476	0.740121	-0.00841318	-0.056977	-0.107944	0.637206	0.360919	0.580845	0.934811	0.591625	0.749512	-0.00698639	-0.0282432	-0.110492	0.868661	0.350365	0.640595	0.975664	0.580485	0.789148	-0.00851621	0.0156128	-0.114261	0.902427	0.344375	0.608724	0.997649	0.574876	0.77899	-0.00771858	-0.0664774	-0.174	0.491428	0.139832	0.305608	0.688641	0.315624	0.418383	0.00296586	0.116504	-0.109873	0.29265	0.377988	0.222313	0.682014	0.608372	0.408067	0.00783503	0.160884	-0.0893303	0.139004	0.471918	0.129183	0.50289	0.696959	0.289471	0.0160868	0.157136	-0.100607	0.141966	0.40819	0.131302	0.431658	0.648867	0.27374	0.0158404	0.289932	-0.140852	0.106606	0.222371	0.104898	0.292756	0.429407	0.214574	0.0192339	-0.00471382	-0.166204	0.963346	0.167918	0.361966	0.993113	0.371314	0.55572	0.000370118	0.0301738	0.0871063	-0.159002	-0.179758	0.741461	0.487092	0.174062	0.145489	0.343084	0.179354	0.904386	0.687139	0.367751	0.322271	0.504268	0.290547	0.00120008	0.0112816	0.128	-0.119223	0.194093	0.320462	0.155431	0.479429	0.562301	0.30157	0.0133859	0.427887	-0.14223	0.0665559	0.215457	0.0668933	0.204071	0.413311	0.142024	0.0261985	-0.0322834	-0.173514	0.751482	0.145203	0.344561	0.849597	0.322933	0.446392	0.00113357	0.0117306	9.08065	16.5671	-0.163708	-0.191138	-0.203055	0.962452	0.278294	0.44195	0.163751	0.10779	0.0869369	0.361947	0.126694	0.169866	0.981254	0.589725	0.859619	0.343886	0.257406	0.225715	0.464785	0.246312	0.346644	0.00037093	0.0166368	0.0121209	0.10558	-0.14509	0.626904	0.235838	0.321826	0.853102	0.454267	0.476113	0.00219011	0.161966	-0.153854	0.477444	0.186634	0.281261	0.743503	0.386891	0.452532	0.00427216	0.313313	-0.143407	0.120354	0.214028	0.10794	0.301236	0.418044	0.210703	0.0189476	-0.00014427	-0.154885	0.918881	0.181578	0.405358	0.982547	0.370447	0.605363	-0.00138611
P86790	CCZ1B	ENSG00000122674	-0.000374903	0.0268951	0.635245	0.484415	0.72624	0.901063	0.676252	0.831196	-0.0104	-0.000306294	0.0253106	0.904675	0.513668	0.807241	0.996503	0.699624	0.906371	-0.0120451	-0.261592	0.0515712	0.426152	0.325891	0.594341	0.724542	0.637745	0.72626	-0.00851888	0.0011991	0.0209564	0.0061659	0.572756	0.0191293	0.128717	0.748306	0.0821772	0.0449167	-0.000257412	0.0249936	0.91211	0.518577	0.797068	0.97601	0.700506	0.867854	-0.012032	0.278761	0.00570923	0.0145087	0.880661	0.0405188	0.308719	0.939404	0.136132	0.0334821	-0.000140133	0.0432028	0.86538	0.283186	0.499287	0.930601	0.577211	0.630351	-0.00462699	-0.0363815	0.0461426	0.35692	0.23215	0.330831	0.858137	0.465693	0.564342	0.00176309	-0.0488143	0.0435589	0.381834	0.259624	0.345063	0.823824	0.492227	0.566305	0.00111101	-0.0555456	0.0317341	0.182169	0.420003	0.229613	0.869033	0.644308	0.46185	0.00739935	-0.00899579	0.0225453	0.77775	0.560868	0.781202	0.881229	0.738687	0.837856	-0.0115347	0.0067679	0.0273871	0.853168	0.506458	0.799213	0.957726	0.713457	0.875	-0.0118895	0.0260456	0.0358685	0.468864	0.384147	0.624833	0.788046	0.619577	0.758145	-0.00806488	0.0481699	0.0425686	0.172264	0.289327	0.319153	0.472314	0.536986	0.487278	0.0023004	0.0311135	0.0265075	0.600977	0.48906	0.708771	0.778328	0.688365	0.794218	-0.0100216	0.00154633	0.0242674	0.963737	0.542523	0.823209	0.993113	0.732596	0.897708	-0.0124455	-0.000711579	0.027457	0.0236295	0.0296139	0.981284	0.512111	0.541403	0.471618	0.823836	0.689755	0.994568	0.706566	0.731594	0.663144	0.88702	0.766461	-0.0124575	-0.00974798	0.0299392	0.0343924	0.360462	0.388753	0.541576	0.649283	0.623619	0.67908	-0.00589412	0.0386802	0.0257913	0.619084	0.502443	0.727919	0.78661	0.693136	0.800348	-0.0105163	-0.0440416	0.0116929	0.191216	0.764878	0.349612	0.355807	0.874988	0.451168	0.00090818	-0.0595961	6.09077	15.971	0.0188944	0.0305566	0.0228046	0.470288	0.0283828	0.0252382	0.626045	0.433306	0.556253	0.634341	0.0767344	0.0693075	0.647274	0.215197	0.599744	0.787902	0.627809	0.73107	0.712572	0.17577	0.206134	-0.00836281	0.0243111	0.0258618	-0.0367909	0.0169413	0.609454	0.675594	0.722889	0.842454	0.830631	0.809664	-0.0104077	-0.0757336	0.0187071	0.315968	0.626525	0.49746	0.629543	0.792675	0.648027	-0.0045699	0.00124072	0.0238473	0.985269	0.536099	0.823923	0.990656	0.724048	0.878032	-0.0124591	0.00126733	0.0221808	0.00607124	0.550435	0.0188636	0.142104	0.734134	0.0843185	0.0451238
Q5JTZ9	AARS2	ENSG00000124608	0.00190092	-0.0737126	0.164127	0.266726	0.245284	0.620449	0.467713	0.435109	0.00633296	-0.00152746	-0.0575428	0.730544	0.392018	0.610637	0.996503	0.596993	0.786798	-0.00770852	-1.56801	0.096461	0.00123073	0.203654	0.00382364	0.0535371	0.517613	0.0287626	0.0791339	0.00131347	-0.0640158	0.0870001	0.330612	0.150527	0.403939	0.536868	0.32495	0.0138762	-0.00269556	-0.0700332	0.503431	0.295285	0.496493	0.822093	0.499295	0.652307	-0.0045742	0.0947384	-0.0679636	0.635709	0.314475	0.57906	0.863618	0.519907	0.707224	-0.00688569	-7.699e-06	-0.0281101	0.995725	0.687384	0.916401	0.997922	0.861386	0.943535	-0.0141303	0.0385358	-0.0291369	0.574975	0.664175	0.782616	0.923048	0.820814	0.876197	-0.0116521	-0.16907	-0.0332617	0.0800895	0.616648	0.196958	0.541645	0.790075	0.414411	0.00975732	0.00937264	-0.0774049	0.898006	0.264899	0.504565	0.997649	0.492794	0.705642	-0.00479079	-0.00692355	-0.0630827	0.900339	0.348771	0.643013	0.947053	0.559714	0.722104	-0.00850978	0.0621954	-0.0350606	0.325908	0.622491	0.399268	0.712716	0.80162	0.578602	-0.00114318	0.0605284	-0.0351613	0.331397	0.621898	0.403632	0.695195	0.806775	0.582957	-0.00131062	0.0952379	-0.0258565	0.119315	0.70945	0.191756	0.397875	0.858372	0.350977	0.0100894	0.254741	-0.0451547	0.0125136	0.486882	0.0283257	0.0832518	0.686536	0.0839231	0.0387907	0.0679725	-0.0393826	0.248657	0.567301	0.333682	0.697145	0.751988	0.526649	0.00163027	0.0770863	-0.0657642	-0.0470779	-0.0824248	0.141738	0.36563	0.480026	0.248728	0.220194	0.427786	0.452391	0.581934	0.682445	0.447617	0.375812	0.546062	0.00804372	-0.00223901	0.0759752	-0.0345768	0.180699	0.616209	0.264748	0.462311	0.791157	0.429106	0.00520575	0.181275	-0.052045	0.178455	0.433224	0.262291	0.376506	0.629452	0.382036	0.00534955	0.0600936	-0.0450807	0.305144	0.508132	0.383891	0.484766	0.694166	0.483557	-0.000541709	0.127888	-8.37729	-7.1259	-0.0511024	-0.0759678	-0.0645678	0.372104	0.0836994	0.568955	0.447769	0.266039	0.346841	0.4363	0.143715	0.54818	0.554852	0.337948	0.900165	0.64897	0.462322	0.554793	0.538666	0.268095	0.699801	-0.0025288	0.014698	-0.00612991	0.0815485	-0.0464294	0.514304	0.508985	0.525691	0.787918	0.710665	0.659911	-0.00542996	0.120928	-0.0534769	0.356728	0.42382	0.424899	0.658864	0.634347	0.586685	-0.00211732	0.204337	-0.0476849	0.0781817	0.471046	0.137143	0.231583	0.66808	0.249294	0.0152988	0.00161646	-0.0629344	0.0454367	0.336692	0.0878301	0.329225	0.543479	0.233088	0.0220786
P57105	SYNJ2BP	ENSG00000213463	0.00165872	-0.0898892	0.281701	0.230663	0.317164	0.728932	0.425822	0.50977	0.00239634	0.00518769	-0.093001	0.298033	0.218234	0.329478	0.981996	0.415261	0.558825	0.00181157	0.354168	-0.0981389	0.576596	0.332932	0.62438	0.824511	0.64345	0.748905	-0.00941526	0.000662215	-0.0806498	0.44569	0.281081	0.426587	0.782872	0.489515	0.620403	-0.00217894	-0.00109626	-0.0842862	0.808115	0.261462	0.527769	0.94508	0.464105	0.675362	-0.00553354	0.110325	-0.0867373	0.624211	0.254521	0.503017	0.857748	0.459973	0.647442	-0.00470726	0.000184265	-0.0915042	0.910656	0.252713	0.470062	0.955046	0.545086	0.605599	-0.00368798	0.0591284	-0.0957008	0.451284	0.212846	0.355801	0.884448	0.443491	0.583731	0.000636347	0.0223389	-0.0932731	0.840562	0.225815	0.46353	0.969418	0.452567	0.665237	-0.00347024	0.128931	-0.065554	0.11695	0.398476	0.149322	0.816746	0.622789	0.362465	0.0139991	-0.103826	-0.10188	0.0935904	0.175139	0.138369	0.253971	0.365416	0.234904	0.0150464	-0.0365831	-0.0948967	0.60834	0.238981	0.497342	0.871568	0.471251	0.660273	-0.0045319	-0.0151387	-0.0859067	0.829487	0.287118	0.554354	0.954505	0.529068	0.707028	-0.0062105	-0.0212391	-0.0872659	0.75877	0.269421	0.541177	0.904469	0.518162	0.684694	-0.00583817	0.0317611	-0.0772523	0.784665	0.302852	0.54654	0.892971	0.515589	0.665009	-0.00599077	-0.0827243	-0.109966	0.208049	0.153236	0.241262	0.677267	0.352261	0.432998	0.00663746	-0.000820086	-0.0614738	-0.0831416	-0.105931	0.988869	0.448564	0.268308	0.18463	0.534502	0.381981	0.996853	0.657689	0.481061	0.372198	0.672302	0.503055	-0.00568911	-0.000467019	-0.0127597	-0.0875177	0.840852	0.259704	0.523844	0.93936	0.499147	0.665598	-0.00537511	-0.112659	-0.088895	0.454673	0.233262	0.403776	0.665877	0.434673	0.523459	-0.00132542	0.0286941	-0.0751236	0.661302	0.3251	0.485455	0.791063	0.536209	0.578919	-0.00418952	0.462628	-7.72249	-12.3394	-0.0451934	-0.0997438	-0.0895218	0.00330401	0.15364	0.37612	0.534886	0.192519	0.241859	0.00702182	0.183422	0.343926	0.0178588	0.45236	0.835774	0.723041	0.378086	0.438731	0.0220205	0.316592	0.533003	0.059642	0.0109351	0.00117213	-0.00217668	-0.0833912	0.987563	0.289174	0.534489	0.995294	0.510766	0.665977	-0.00568873	-0.171042	-0.0944065	0.242211	0.205635	0.269061	0.562425	0.408836	0.439584	0.0049565	-0.0797526	-0.0883993	0.53996	0.236847	0.442702	0.732603	0.446524	0.566543	-0.00275525	0.000516274	-0.0797647	0.573253	0.286751	0.487109	0.865835	0.49694	0.675482	-0.00424247
O75380	NDUFS6	ENSG00000145494	0.000552784	0.00204185	0.748827	0.980599	0.947713	0.933819	0.990072	0.96834	-0.014546	0.00728427	-0.0136675	0.190742	0.87077	0.422536	0.973209	0.935312	0.646015	-0.00201595	-0.902862	0.123717	0.213468	0.284937	0.422046	0.540068	0.602808	0.588533	-0.00231723	0.000187011	0.00739649	0.847022	0.929354	0.97718	0.955382	0.9595	0.98702	-0.0151405	-0.00699472	-0.00853106	0.167295	0.918829	0.38323	0.580069	0.959189	0.557644	-0.000518055	0.341873	-0.0174763	0.173241	0.835931	0.393312	0.536871	0.913351	0.550851	-0.000911715	-0.00208711	-0.0366129	0.254794	0.680345	0.518871	0.454404	0.857676	0.645798	-0.00522642	-0.0810333	-0.00633772	0.355918	0.940978	0.648595	0.85697	0.970895	0.79668	-0.00871027	0.0847813	-0.00607842	0.494637	0.943505	0.787188	0.868255	0.973506	0.885174	-0.0117434	0.0954085	0.0283002	0.301199	0.745671	0.579961	0.913053	0.872661	0.76003	-0.00696261	-0.0190547	0.00142684	0.784273	0.986545	0.960922	0.883824	0.995868	0.972378	-0.0147621	0.0755495	0.0377805	0.343339	0.673558	0.635758	0.725885	0.835216	0.765367	-0.00833374	0.0435804	0.0245901	0.579086	0.784604	0.854964	0.851103	0.896632	0.914473	-0.0129398	0.087234	0.0382893	0.258227	0.662685	0.525279	0.572446	0.832695	0.672683	-0.00537687	0.165044	0.0162107	0.202796	0.845472	0.442006	0.425882	0.921335	0.576114	-0.00271065	-0.0118728	0.0018872	0.873175	0.982708	0.984945	0.972593	0.992344	0.992008	-0.0152651	0.111941	-0.153271	0.0267752	-0.0406979	0.0897044	0.092721	0.748851	0.647733	0.235088	0.241963	0.36714	0.264272	0.866943	0.795404	0.393119	0.361424	0.00703666	0.00664503	0.167552	0.0652452	0.0181863	0.446172	0.0606747	0.138706	0.671126	0.159568	0.0276704	0.0924173	0.0106052	0.586995	0.899552	0.860292	0.765869	0.951065	0.899417	-0.0131374	0.117939	0.038082	0.108916	0.655017	0.274638	0.240951	0.805501	0.374886	0.00463997	0.508366	-13.0074	-28.9209	0.0472901	-0.0165055	0.000307491	0.00426011	0.0323885	0.0647223	0.565671	0.846504	0.997121	0.0165247	0.100455	0.180344	0.021563	0.226192	0.637205	0.746159	0.919864	0.998285	0.0422219	0.210446	0.360315	0.0470815	0.020196	0.0111965	0.356251	0.0718157	0.0223856	0.408718	0.0727842	0.218868	0.627248	0.181526	0.0249234	0.0952589	0.0121188	0.56462	0.885633	0.844586	0.798302	0.940164	0.897709	-0.012848	0.161045	0.016687	0.272018	0.842236	0.544444	0.496544	0.920276	0.6563	-0.00597649	-0.000131841	0.00796238	0.897428	0.923954	0.987336	0.978602	0.95678	0.99469	-0.0153032
Q96LJ7	DHRS1	ENSG00000157379	0.0102657	0.0759915	5.56278722792735e-05	0.526984	0.000154192	0.0126373	0.711548	0.00409272	0.112874	0.00912708	0.117423	0.281771	0.360073	0.299737	0.981996	0.567361	0.530152	0.00326332	1.17256	0.125954	0.270039	0.457121	0.124877	0.603079	0.738547	0.266918	0.0194361	-0.000595277	0.148066	0.685345	0.242719	0.470066	0.900885	0.443629	0.659146	-0.00368811	0.0119879	0.164257	0.120132	0.198558	0.161943	0.528171	0.388564	0.323134	0.0128579	-0.490289	0.174581	0.199435	0.175741	0.234623	0.570417	0.361689	0.400316	0.00701204	-0.00258707	0.0575422	0.349991	0.668397	0.500682	0.551128	0.849835	0.631082	-0.00467046	0.14822	0.0877796	0.262791	0.49651	0.413634	0.820394	0.708167	0.632781	-0.00169995	-0.155267	0.0872993	0.407013	0.500048	0.549673	0.832011	0.710581	0.730376	-0.0061256	-0.0842268	0.121873	0.549222	0.360698	0.482498	0.984776	0.589386	0.68862	-0.00409437	0.208004	0.186766	0.0478509	0.142551	0.0751338	0.164717	0.319798	0.151428	0.0242563	0.0557851	0.165312	0.646043	0.228072	0.482284	0.889172	0.460055	0.648192	-0.00405687	-0.0163741	0.134383	0.891103	0.327592	0.531123	0.969388	0.570089	0.686249	-0.00554802	0.0299249	0.152753	0.799253	0.255951	0.519019	0.923257	0.504071	0.667482	-0.00519143	-0.113051	0.134241	0.567346	0.292196	0.454956	0.756444	0.505018	0.588327	-0.00315621	0.0659477	0.160833	0.559381	0.224989	0.462403	0.879855	0.442416	0.640071	-0.00343236	0.15229	-0.332351	0.167917	0.0536852	0.129183	0.0158305	0.188853	0.688192	0.172755	0.0290792	0.433548	0.0933396	0.38641	0.823485	0.320143	0.0788651	0.0117683	0.0389923	-0.0748669	0.112746	0.49174	0.395921	0.432772	0.746209	0.629366	0.588301	-0.0024026	-0.393644	0.118685	0.126406	0.349612	0.169849	0.309975	0.553593	0.279726	0.0120281	0.166777	0.185034	0.136068	0.155182	0.179871	0.279964	0.338213	0.270191	0.0111496	0.292753	-1.57371	-11.0069	0.163243	0.143511	0.145172	0.285343	0.86594	0.645741	0.205371	0.277708	0.269532	0.30937	0.532652	0.48595	0.461374	0.950231	0.92316	0.397664	0.475663	0.471437	0.410721	0.651807	0.652012	0.00280058	-0.00567827	-0.00423735	0.176534	0.172059	0.460567	0.201759	0.417453	0.753212	0.41557	0.56432	-0.00184267	0.0452523	0.142347	0.857204	0.267977	0.539819	0.945998	0.485425	0.679082	-0.00584347	-0.160795	0.128415	0.471118	0.315746	0.422758	0.679155	0.52795	0.548551	-0.00203886	-0.000102692	0.146859	0.947192	0.246741	0.50932	0.987365	0.450443	0.692813	-0.00493693
Q86TG7	PEG10	ENSG00000242265	-0.000204884	-0.000369426	0.952316	0.998231	0.998155	0.986963	0.999149	0.998575	-0.0153558	-0.0175399	0.0446469	0.111764	0.788197	0.280982	0.973209	0.888634	0.510659	0.0042537	-1.54511	0.143628	0.274202	0.523405	0.548507	0.60738	0.779857	0.691293	-0.00706161	-0.00409004	0.00354793	0.0320377	0.982605	0.0994897	0.265154	0.991721	0.250302	0.0201869	-0.000956861	0.00409608	0.923279	0.980173	0.994692	0.979481	0.991209	0.997404	-0.0155405	0.932498	-0.0645412	0.0603575	0.698099	0.170231	0.39317	0.829302	0.328223	0.0119011	0.00776454	0.22889	0.0254357	0.172583	0.0609097	0.0924543	0.454338	0.142479	0.0276122	-0.00986946	0.125386	0.95312	0.445007	0.745691	0.990978	0.664456	0.854557	-0.0108943	0.173212	0.13048	0.464876	0.426082	0.571317	0.857447	0.647756	0.744157	-0.00672821	-0.279386	0.0137207	0.122205	0.935837	0.280363	0.82366	0.971821	0.516419	0.00432152	-0.388584	-0.0861869	0.00426727	0.596542	0.0165906	0.0336331	0.763522	0.0499398	0.0466687	0.0712207	0.0286867	0.652995	0.872231	0.903469	0.890647	0.940412	0.943102	-0.0138001	0.0961234	0.0402725	0.537414	0.821452	0.826165	0.832382	0.91623	0.897889	-0.0124059	-0.00871987	-0.00494794	0.954691	0.977439	0.998329	0.986017	0.991555	0.998717	-0.0153585	0.32879	0.0195185	0.200977	0.905844	0.440066	0.42356	0.951915	0.574459	-0.00264281	-0.248836	-0.0759085	0.0878684	0.65482	0.231621	0.51833	0.814597	0.423041	0.00726534	-0.25641	0.664491	-0.0428954	0.120198	0.0481756	0.000129358	0.793896	0.468441	0.140859	0.000595519	0.273408	0.00756941	0.893247	0.660143	0.280629	0.0056301	0.0148906	0.0956405	0.0442767	0.0209629	0.754074	0.903148	0.95145	0.898213	0.952734	0.971576	-0.0147206	0.509782	0.031974	0.126994	0.845715	0.310536	0.310508	0.919108	0.431865	0.00274241	-0.444121	-0.116475	0.0019057	0.476363	0.00792117	0.0135166	0.67062	0.02544	0.0578834	-1.07837	14.2547	-10.0639	-0.0828535	-0.0438101	-0.0643113	0.00204433	0.23168	0.743083	0.60774	0.794507	0.702329	0.00845067	0.453763	0.881568	0.0124138	0.546762	0.94661	0.77744	0.886561	0.834355	0.0252996	0.586392	0.932803	0.0569377	-0.00316261	-0.0136266	-0.840536	-0.15061	0.00603657	0.375215	0.0227145	0.119186	0.597682	0.0860455	0.0423696	0.120471	0.0132861	0.71183	0.936288	0.933326	0.880976	0.968124	0.95661	-0.0144181	0.365973	0.0300766	0.20505	0.855367	0.446355	0.421225	0.927543	0.569482	-0.00288301	-0.00411097	-0.00086911	0.0412633	0.995745	0.123537	0.314768	0.997812	0.289783	0.0168927
O14786	NRP1	ENSG00000099250	-0.00114806	0.170245	0.51416	0.0482206	0.13073	0.861724	0.153274	0.296656	0.0159066	0.00688653	0.144728	0.22545	0.0932939	0.0774203	0.973209	0.240036	0.244611	0.0238062	-2.20542	0.405063	0.00248279	0.000540585	0.00124831	0.0650069	0.0352319	0.0150214	0.0975213	0.000576711	0.161743	0.560531	0.0594578	0.138396	0.842785	0.177936	0.308061	0.01516	-0.0146956	0.131273	0.00400673	0.117005	0.0027659	0.193671	0.277137	0.0252808	0.0736778	0.0685252	0.158296	0.789694	0.0695124	0.156185	0.92823	0.196184	0.3108	0.0132093	-0.000472977	0.229236	0.791002	0.00909259	0.0198317	0.887094	0.107882	0.0628163	0.0443826	-0.147044	0.239869	0.0833521	0.00420312	0.00456115	0.725969	0.0414093	0.0555683	0.0659112	-0.0273936	0.234707	0.820454	0.00560148	0.0200189	0.962834	0.0483958	0.111967	0.0442433	-0.181475	0.144141	0.0522492	0.102864	0.0200593	0.707924	0.278194	0.111788	0.0442135	0.197691	0.205909	0.00469459	0.0150153	0.00292906	0.0361165	0.0700134	0.0146814	0.0717667	0.189623	0.243759	0.0186375	0.00744039	0.0100594	0.245476	0.0624359	0.0550055	0.0539786	0.213972	0.256296	0.00679932	0.00471277	0.0040963	0.133974	0.0531408	0.0296253	0.0669646	0.257611	0.259536	0.000850699	0.00306139	0.000607654	0.0299466	0.0403608	0.00698693	0.0939579	0.313209	0.183107	0.016924	0.0297893	0.00924127	0.0982341	0.119343	0.0380312	0.0552125	0.193871	0.227742	0.00953452	0.00929987	0.00541801	0.267744	0.057604	0.0406696	0.0634147	0.229716	-0.140041	0.207643	0.102638	0.000501402	0.130131	0.0125439	0.257699	0.000362076	0.0866481	0.024986	0.322054	0.0663172	0.457158	0.00553797	0.171605	0.10189	0.022457	0.25	0.253273	0.000457619	0.00335213	0.000332388	0.0206705	0.0402216	0.00456826	0.10308	0.439829	0.187579	0.0101977	0.0261007	0.00575386	0.0613926	0.106329	0.0240621	0.062541	0.290363	0.244094	7.0560661655649e-05	0.00358673	5.69499209929615e-05	0.00127339	0.0273184	0.00071876	0.127279	0.527575	-14.3335	-15.9369	0.207616	0.121306	0.140625	0.00357118	0.0198356	0.317653	0.0142243	0.160709	0.108707	0.00222842	0.0179586	0.165763	0.018971	0.189984	0.803402	0.0659872	0.335491	0.263876	0.00930395	0.069565	0.342798	0.076227	0.046202	0.0124983	0.46163	0.250112	0.00345687	0.00478681	0.00216317	0.0985272	0.0400577	0.0207815	0.0766525	0.247221	0.181021	0.14082	0.0351995	0.0531946	0.442153	0.136692	0.155106	0.0296518	0.377973	0.190164	0.0105545	0.0243751	0.00593338	0.0704067	0.10595	0.0264604	0.0620944	0.00101707	0.161868	0.329992	0.0586119	0.101887	0.730548	0.177537	0.256846	0.0198251
Q9NZQ3	NCKIPSD	ENSG00000213672	0.00071609	-0.11528	0.551312	0.0501652	0.137834	0.874778	0.157064	0.305929	0.015105	-0.00406859	-0.0999634	0.294651	0.0900978	0.0949152	0.981996	0.234948	0.27577	0.0207417	-0.217054	-0.0512823	0.65967	0.514609	0.479813	0.871446	0.773617	0.638648	-0.00463663	0.000962633	-0.11356	0.153226	0.0510764	0.0586354	0.516145	0.160641	0.175437	0.0281857	-3.70266e-05	-0.111877	0.991677	0.0591893	0.163743	0.997229	0.1737	0.325548	0.0126874	0.117422	-0.118625	0.50302	0.0463544	0.131509	0.801429	0.148257	0.279906	0.0158165	0.00362857	-0.0542565	0.00398695	0.368665	0.00360758	0.0235826	0.655971	0.0170993	0.0693016	-0.0723674	-0.10064	0.236372	0.0927305	0.114451	0.814334	0.266488	0.315835	0.0180564	0.0976346	-0.0997271	0.258406	0.0960406	0.121851	0.753127	0.269654	0.315409	0.0171021	-0.07163	-0.0869378	0.252106	0.142914	0.231885	0.896066	0.337993	0.465336	0.00724783	-0.0165896	-0.114317	0.732188	0.0540762	0.155313	0.855327	0.168286	0.255133	0.0132944	0.000847988	-0.110347	0.987838	0.0800098	0.164697	0.995831	0.25184	0.338267	0.0124034	0.0276261	-0.0986524	0.613693	0.117164	0.144939	0.86864	0.327306	0.310372	0.0143431	0.0360735	-0.0971789	0.502752	0.114705	0.131472	0.768565	0.322174	0.273865	0.0158208	0.0576081	-0.106995	0.52428	0.0677664	0.134385	0.724555	0.204145	0.252675	0.015489	-0.0550075	-0.128243	0.287207	0.0352282	0.0959333	0.729546	0.137983	0.24581	0.0207397	-0.0581262	0.150772	-0.121216	-0.0708207	0.206897	0.0169393	0.0399457	0.249286	0.0761411	0.0100857	0.533936	0.0978602	0.143566	0.448165	0.188488	0.0382247	0.0242415	0.0547618	0.021367	-0.102717	0.668658	0.0931354	0.154507	0.85339	0.279394	0.300381	0.0134772	0.0163272	-0.109447	0.890456	0.0634334	0.167781	0.946975	0.188945	0.277089	0.0122157	-0.0737432	-0.130514	0.150452	0.0296129	0.06	0.300904	0.110819	0.117684	0.027839	-0.32827	9.82764	7.4294	-0.137121	-0.0987827	-0.112203	0.0081867	0.0200772	0.498141	0.0184388	0.0969011	0.0634629	0.00506616	0.0117099	0.14022	0.0352939	0.190511	0.880695	0.0791231	0.239126	0.184177	0.0172917	0.0539341	0.309801	0.0643892	0.0525538	0.0150769	-0.0700601	-0.123294	0.522866	0.0470048	0.138003	0.79122	0.164805	0.273456	0.0152035	0.0881542	-0.104418	0.4438	0.0766362	0.126195	0.72197	0.224556	0.272728	0.0165682	0.0562869	-0.106484	0.582106	0.0709166	0.1455	0.764398	0.209638	0.26057	0.0143954	0.00126055	-0.112854	0.0756356	0.0514564	0.0334803	0.40548	0.16249	0.124365	0.0365923
Q9Y3E0	GOLT1B	ENSG00000111711	0.000618877	-0.038351	0.811135	0.760822	0.935455	0.951702	0.869136	0.962441	-0.0143429	0.0043972	-0.0460134	0.599517	0.716578	0.838237	0.996503	0.844352	0.922168	-0.0126319	0.729084	-0.116064	0.496912	0.497938	0.747764	0.776056	0.762807	0.83682	-0.0127003	0.00106912	-0.0363316	0.462925	0.771756	0.735494	0.794987	0.873669	0.842876	-0.0106785	-0.00954188	-0.0516225	0.210239	0.681999	0.439364	0.623821	0.816961	0.606551	-0.0026573	-0.298727	-0.0142615	0.428675	0.910708	0.702948	0.749115	0.957221	0.802123	-0.00989344	0.00566772	-0.0109305	0.0362292	0.933192	0.0877533	0.119663	0.972836	0.187291	0.0220918	-0.0803266	-0.084339	0.538232	0.508283	0.655905	0.910001	0.715639	0.800602	-0.00888556	0.0935526	-0.0837863	0.61207	0.511497	0.697205	0.908592	0.717024	0.825971	-0.00984115	0.18342	0.00914656	0.184482	0.944113	0.405997	0.870161	0.974603	0.626381	-0.00141057	-0.0250642	-0.039851	0.810287	0.753584	0.935209	0.898035	0.868608	0.953031	-0.0143388	-0.0987039	-0.0764814	0.40937	0.570099	0.684076	0.768403	0.764428	0.799623	-0.00947072	-0.0777197	-0.0683182	0.509457	0.612626	0.773762	0.818097	0.799816	0.865162	-0.0113858	0.000195177	-0.0343268	0.998658	0.795255	0.962653	0.999046	0.905923	0.976304	-0.0147902	0.193312	-0.0219379	0.320559	0.860756	0.58667	0.554162	0.929065	0.695943	-0.00708796	-0.115618	-0.0717864	0.299063	0.581249	0.560846	0.734241	0.762883	0.71991	-0.00643953	-0.0271095	-0.0589993	-0.03917	-0.0761515	0.785244	0.666933	0.757427	0.57175	0.92839	0.818376	0.921765	0.817551	0.872148	0.742132	0.955696	0.867216	-0.0143347	-0.0124493	0.0415988	-0.0193116	0.698882	0.88286	0.893917	0.868292	0.942531	0.935794	-0.0137398	0.170026	-0.0251651	0.505129	0.841642	0.771076	0.704532	0.917291	0.833188	-0.0114191	0.143627	0.00528253	0.193841	0.967141	0.412963	0.359306	0.9851	0.511912	-0.00167474	0.781851	-18.195	-35.0014	0.0297926	-0.0853431	-0.0615537	0.00335618	0.045684	0.135997	0.808933	0.504769	0.631016	0.0128409	0.121012	0.294302	0.0181016	0.260224	0.696902	0.901226	0.688111	0.784732	0.0348011	0.238019	0.484481	0.0508005	0.0173415	0.00360103	0.52623	0.0634936	0.0245578	0.626208	0.0762135	0.230678	0.799477	0.186466	0.0242271	0.617712	0.00715851	0.0117591	0.953761	0.0398465	0.163653	0.976259	0.127596	0.0339887	0.34302	-0.0108047	0.117929	0.931198	0.2825	0.298163	0.965165	0.413029	0.00420429	0.00113565	-0.0352465	0.459858	0.778333	0.732756	0.809544	0.878154	0.846908	-0.0106201
O75170	PPP6R2	ENSG00000100239	0.00162361	-0.0496903	0.253397	0.471719	0.440921	0.710688	0.664882	0.620228	-0.00267273	0.000615106	-0.0409496	0.893851	0.557628	0.841074	0.996503	0.735253	0.923618	-0.0126845	-0.319645	-0.0172042	0.589539	0.855522	0.712704	0.833106	0.943096	0.812295	-0.0118245	-0.000414206	-0.0381764	0.605445	0.580161	0.744685	0.86489	0.75388	0.84887	-0.0108732	-0.00476434	-0.0493716	0.254717	0.476096	0.440542	0.667801	0.666518	0.607633	-0.00269923	0.429071	-0.0682506	0.0374448	0.323339	0.0965697	0.357508	0.529462	0.231716	0.0204813	0.00373627	0.0941687	0.0054108	0.144688	0.0161673	0.0295031	0.417941	0.0538957	0.0474045	-0.0309736	0.0451321	0.634849	0.478904	0.701419	0.934006	0.694397	0.827013	-0.00993551	0.133768	0.0483814	0.145196	0.444798	0.270751	0.641638	0.664017	0.492645	0.00485993	-0.0375452	-0.0330041	0.621862	0.647143	0.82626	0.984776	0.810038	0.913023	-0.0125036	-0.120702	-0.0655754	0.0340833	0.340319	0.0890972	0.132892	0.551536	0.170978	0.0216942	0.102563	0.00440163	0.117971	0.952279	0.24886	0.495809	0.980852	0.435674	0.0061117	0.108547	0.00804677	0.0925177	0.912848	0.205032	0.424872	0.960543	0.384106	0.00906942	0.0415465	-0.0237424	0.514816	0.743888	0.685855	0.776344	0.878797	0.795068	-0.00951104	0.142905	-0.0301125	0.181347	0.660794	0.34616	0.400435	0.814601	0.489606	0.00105281	-0.0535919	-0.0551216	0.3809	0.441258	0.585574	0.790111	0.653678	0.737722	-0.007113	-0.0718556	0.298378	-0.0511341	0.0405768	0.186884	4.44728926052082e-05	0.460177	0.559234	0.359097	0.000194978	0.51097	0.00528475	0.665186	0.734413	0.518858	0.00269895	0.00049344	0.111281	0.0667346	-0.0139511	0.257277	0.845598	0.452059	0.554933	0.926409	0.606055	-0.00308048	0.23985	-0.0250672	0.0852836	0.71436	0.194733	0.240294	0.8415	0.308106	0.00993169	-0.174018	-0.085336	0.00367111	0.214726	0.0124512	0.0216786	0.416406	0.035832	0.0512539	-0.516808	15.0348	14.0816	-0.0798643	-0.0209538	-0.0413491	0.000372093	0.00244124	0.276797	0.231581	0.761226	0.559428	0.00149168	0.00835284	0.463514	0.00357178	0.0987232	0.785155	0.428905	0.866966	0.732997	0.00684188	0.0433876	0.63406	0.0819579	0.0575419	-0.00349592	-0.174506	-0.0700009	0.177159	0.334752	0.345088	0.50376	0.559553	0.497937	0.00110992	0.157721	-0.0271143	0.245894	0.69489	0.43796	0.566275	0.834905	0.598091	-0.00258782	0.189562	-0.0247811	0.115501	0.718363	0.248274	0.294142	0.849993	0.376975	0.00619614	-0.000284274	-0.038774	0.736904	0.574392	0.804529	0.924809	0.750406	0.890922	-0.0120853
Q9Y2L5	TRAPPC8	ENSG00000153339	0.000294949	-0.0696862	0.713367	0.0760906	0.204306	0.921917	0.205858	0.389355	0.00912355	0.00356186	-0.0772103	0.168816	0.0496787	0.0845201	0.973209	0.157197	0.258139	0.0224876	-0.938387	0.00512733	0.00643747	0.92441	0.00445278	0.0999826	0.970128	0.0314094	0.076603	0.00107453	-0.0704507	0.016224	0.0658051	0.0120412	0.191905	0.189369	0.0597728	0.0517463	-0.0024817	-0.0740117	0.292505	0.0596501	0.119805	0.69818	0.174192	0.267141	0.0174955	0.080946	-0.0732601	0.489288	0.0650872	0.17198	0.790805	0.187057	0.330003	0.0117457	0.00168609	0.0185844	0.0128835	0.568284	0.0445065	0.0570923	0.791861	0.114285	0.0323308	0.00868439	-0.00420898	0.791369	0.895563	0.958139	0.961831	0.951681	0.976538	-0.0148308	-0.0169651	-0.00448164	0.714574	0.888875	0.927955	0.935562	0.947686	0.964024	-0.0143273	0.00555568	-0.0697228	0.897212	0.0887638	0.210189	0.997649	0.254638	0.439378	0.00875864	0.0652182	-0.0536195	0.0423266	0.167927	0.0276155	0.152986	0.35468	0.0727151	0.0391661	0.133466	-0.0109013	0.000226247	0.783674	0.000237313	0.0404181	0.895044	0.00497179	0.106969	0.130435	-0.0108793	0.00025202	0.78449	0.000262693	0.0335621	0.896632	0.00490106	0.105572	0.123105	-0.0216307	0.00045942	0.580484	0.000461674	0.0211224	0.781942	0.00583082	0.0977796	0.136864	-0.05898	0.0222193	0.123794	0.0158479	0.114903	0.295926	0.0553952	0.0473402	0.0743258	-0.0443916	0.0298693	0.26464	0.0199106	0.387136	0.486801	0.0926833	0.0443238	0.0775246	0.014637	-0.0540766	-0.0751662	0.0108091	0.72964	0.159386	0.0724557	0.0081499	0.134335	0.129642	0.855845	0.348855	0.204699	0.0431754	0.236518	0.0574675	0.0157366	0.10128	-0.0326737	0.00194447	0.404054	0.00171539	0.0438982	0.637312	0.0141556	0.0799668	0.109009	-0.0629152	0.166284	0.106357	0.0812071	0.361323	0.261791	0.163066	0.0232665	0.0282461	-0.0608899	0.410034	0.128254	0.151126	0.589661	0.297043	0.237593	0.0138155	-0.0248009	0.766233	-2.32594	-0.0706573	-0.0781443	-0.0793351	0.767503	0.786886	0.749417	0.0748584	0.0530533	0.0484677	0.203346	0.137497	0.135515	0.86505	0.911378	0.947779	0.203307	0.161714	0.153365	0.295972	0.259855	0.303925	0.00926715	0.0153787	0.0156021	0.10842	-0.0485278	0.136701	0.235365	0.069905	0.453945	0.453923	0.177497	0.0255333	0.100842	-0.0618989	0.18791	0.113387	0.0889839	0.502722	0.286209	0.217028	0.0218807	0.133369	-0.0595814	0.0489214	0.123681	0.0303333	0.174906	0.296958	0.0846746	0.0380656	0.00111123	-0.0693257	0.0185081	0.0703637	0.0135217	0.234079	0.199685	0.0672082	0.05004
Q8N5C6	SRBD1	ENSG00000068784	8.028713426178e-05	-0.0610555	0.943615	0.269978	0.541413	0.983891	0.471043	0.699778	-0.00584491	0.000480763	-0.0618127	0.895832	0.267306	0.538124	0.996503	0.469671	0.733711	-0.00575062	-0.54995	0.0216512	0.25393	0.777752	0.46238	0.584781	0.912556	0.62365	-0.00396694	0.000290131	-0.0598132	0.648919	0.276411	0.503883	0.882905	0.483688	0.686745	-0.00476972	-0.00443482	-0.0692441	0.183294	0.21022	0.224722	0.599195	0.403224	0.398572	0.0077917	0.288591	-0.0799982	0.0796307	0.148976	0.116114	0.424184	0.3229	0.258476	0.0176999	0.0012083	0.0175917	0.272354	0.741732	0.545989	0.473158	0.889324	0.667176	-0.00602071	0.0256805	0.000686918	0.626537	0.989363	0.887591	0.932147	0.993323	0.937987	-0.0136282	0.0879147	0.0041721	0.237427	0.935211	0.496088	0.73312	0.969044	0.690909	-0.00452688	-0.0923731	-0.0609447	0.124785	0.283874	0.22474	0.828408	0.513591	0.457055	0.00772939	0.0128069	-0.0577577	0.779568	0.300092	0.521847	0.881737	0.512245	0.62155	-0.00527549	0.126043	-0.00680607	0.0151819	0.906284	0.028156	0.222472	0.958529	0.106294	0.0388795	0.104893	-0.0147661	0.040739	0.799931	0.0663689	0.304675	0.903918	0.187572	0.0261166	0.093249	-0.0255685	0.0649023	0.655062	0.0981417	0.298041	0.827695	0.225404	0.0202379	0.0944033	-0.0544571	0.26816	0.320902	0.29332	0.500426	0.533961	0.435777	0.00359514	0.0279152	-0.0511431	0.567802	0.371756	0.465891	0.883795	0.592395	0.64317	-0.00354927	0.0162819	0.119183	-0.0571901	-0.010696	0.70878	0.0449387	0.304252	0.853474	0.511706	0.0984212	0.889748	0.170652	0.519231	0.923152	0.653617	0.187937	-0.00500976	0.0205091	0.0901174	-0.0282526	0.0541685	0.618114	0.0853568	0.248604	0.792812	0.20162	0.0225116	0.18228	-0.050689	0.101539	0.355033	0.142876	0.268869	0.55828	0.246223	0.0146735	-0.0243353	-0.0669164	0.616411	0.237646	0.483868	0.758629	0.443762	0.57765	-0.00413851	-0.258166	6.21231	-4.77737	-0.0813377	-0.0349833	-0.0439374	0.0282432	0.11943	0.642632	0.139352	0.533835	0.436489	0.0490026	0.219301	0.664805	0.0871207	0.402633	0.92316	0.3085	0.710431	0.635318	0.0976461	0.356681	0.786725	0.0308859	0.00817026	-0.00916687	0.0749876	-0.0463426	0.468652	0.425784	0.42165	0.758882	0.642838	0.567588	-0.00199807	0.19344	-0.0473327	0.0735623	0.388144	0.110027	0.330664	0.599725	0.250111	0.0186564	0.154791	-0.0497435	0.107298	0.364879	0.1493	0.281703	0.573479	0.265499	0.0140014	0.000299698	-0.0595091	0.655775	0.278752	0.506055	0.899059	0.487453	0.690535	-0.00483673
Q13868	EXOSC2	ENSG00000130713	-0.00105694	0.191441	0.357423	0.00078517	0.00314023	0.77455	0.00984522	0.027469	0.070772	-0.00712551	0.203513	0.0537787	0.000350696	0.000742644	0.954919	0.00667429	0.0144853	0.0911573	0.23936	0.162759	0.59854	0.0264195	0.00709399	0.839105	0.197453	0.0427493	0.0688219	-0.000844598	0.186101	0.190559	0.000996262	0.00217911	0.566308	0.011847	0.0193428	0.0765474	0.00306683	0.195061	0.360285	0.000598018	0.00240297	0.741894	0.00818988	0.0235464	0.0757114	0.0199404	0.183349	0.905424	0.00149408	0.0047698	0.970041	0.0143714	0.0371782	0.064777	-0.000515742	0.178979	0.673988	0.00313293	0.00570815	0.813165	0.0641722	0.0242202	0.0626569	0.0716236	0.183773	0.220942	0.001566	0.00294085	0.811446	0.0223711	0.0436761	0.0722454	-0.0338117	0.184822	0.683402	0.00156683	0.00573875	0.929331	0.02175	0.0560155	0.0625792	-0.0258008	0.182698	0.675297	0.00210466	0.00527403	0.984776	0.0284203	0.0533901	0.0638058	-0.0707043	0.169317	0.125654	0.00289615	0.00148021	0.306291	0.0233088	0.0094802	0.0814621	-0.0397446	0.167749	0.454583	0.00571376	0.00362811	0.797276	0.0539524	0.0291244	0.0687051	-0.0561642	0.160183	0.282436	0.00815404	0.00268988	0.656414	0.0719792	0.0229323	0.0729823	-0.104902	0.145348	0.0401329	0.0129578	0.000579938	0.231566	0.0935383	0.00678703	0.0946084	-0.108189	0.177719	0.210173	0.00165579	0.0021842	0.43429	0.0189337	0.0137161	0.0759476	-0.00828236	0.181992	0.867253	0.00207233	0.00496166	0.970649	0.0235047	0.0388286	0.0646915	-0.0380055	0.00298434	0.177558	0.201758	0.389114	0.960811	0.00192151	0.000932157	0.00346762	0.00271655	0.709018	0.980193	0.0198953	0.0131147	0.0249517	0.0156455	0.0698724	0.0739383	-0.083091	0.155193	0.0801973	0.00782545	0.00108262	0.303796	0.0659147	0.0103364	0.0865086	0.0784837	0.188808	0.488512	0.000951889	0.00395481	0.692365	0.0126984	0.0187865	0.0679747	-0.037203	0.174497	0.449583	0.00272333	0.00377652	0.622549	0.0227652	0.0146803	0.068641	-0.122299	0.920777	11.2003	0.174702	0.202224	0.201489	0.308687	0.820744	0.282385	0.00233072	0.000590315	0.000551503	0.00299101	0.00265064	0.00152277	0.486944	0.929326	0.791417	0.0193993	0.00829017	0.00768918	0.0115628	0.0221363	0.0206348	0.0720021	0.0742936	0.0822761	-0.22263	0.143412	0.0323858	0.0144913	0.000505566	0.25963	0.077568	0.00854484	0.0972295	-0.141773	0.175228	0.197016	0.00206757	0.00218225	0.514976	0.0230453	0.0181543	0.0765268	-0.0816711	0.179151	0.403536	0.00168839	0.00354496	0.621387	0.0196403	0.0182147	0.0695542	-0.000520657	0.184815	0.445372	0.00112706	0.00384416	0.798341	0.0131106	0.0286053	0.0683846
Q9Y2R9	MRPS7	ENSG00000125445	0.00162788	-0.154756	0.103044	0.00167953	0.00350751	0.536327	0.016123	0.0295442	0.0691894	-0.0022803	-0.138341	0.482037	0.00546961	0.0103899	0.996503	0.0369941	0.0704582	0.053508	-0.435804	-0.0807998	0.291525	0.22078	0.044202	0.622982	0.53922	0.136077	0.0376146	0.00189459	-0.14688	0.000567024	0.00182061	3.77182052553241e-05	0.0518141	0.0171912	0.00125507	0.132837	-0.00138966	-0.146553	0.638961	0.00335019	0.0132141	0.882728	0.0244814	0.0661049	0.0507631	0.191018	-0.157241	0.190601	0.00166934	0.00563579	0.563252	0.015405	0.041397	0.0623735	0.00060946	-0.124331	0.567175	0.0174381	0.0267012	0.736403	0.15055	0.0784183	0.0399658	-0.0119714	-0.132127	0.814394	0.00885375	0.0306121	0.9662	0.065379	0.154384	0.0379291	-0.117562	-0.136132	0.101063	0.00652197	0.00816213	0.5785	0.0525843	0.0681547	0.0574456	0.0115123	-0.128257	0.829506	0.0123458	0.0339014	0.997649	0.0765323	0.154755	0.0364056	0.0590067	-0.131531	0.143098	0.0078302	0.00453864	0.329741	0.0453717	0.0198733	0.0654914	0.063411	-0.117329	0.170386	0.0251973	0.00518374	0.564108	0.128698	0.0360704	0.0635788	0.0398307	-0.126981	0.382644	0.0161359	0.00908252	0.73175	0.106525	0.049024	0.0554643	0.051478	-0.125056	0.250986	0.0153221	0.00687215	0.562645	0.103132	0.0370415	0.0595081	0.124476	-0.136339	0.0976785	0.0052675	0.00336059	0.276309	0.0387857	0.0184749	0.0698019	0.0713336	-0.120081	0.0966011	0.0175172	0.00361629	0.532286	0.0875181	0.032329	0.0692668	0.0796708	-0.0893123	-0.128387	-0.175524	0.0368613	0.0908864	0.00864734	0.000871756	0.00162312	0.00291981	0.241795	0.261163	0.0516167	0.0124693	0.0151048	0.0162366	0.0807551	0.0728937	0.0478672	-0.12635	0.248815	0.0133694	0.00741599	0.546714	0.0892525	0.0377594	0.0588454	0.0281409	-0.141869	0.775706	0.00421723	0.0138799	0.88137	0.0313339	0.0447634	0.0496548	0.10593	-0.114313	0.0124541	0.0202893	0.000629136	0.0519136	0.085777	0.00403609	0.0941637	0.261769	-2.87598	0.0286202	-0.121959	-0.154827	-0.150791	0.0114848	0.417852	0.9975	0.0122079	0.00243962	0.00306608	0.000585364	0.00881933	0.0122607	0.0450069	0.709026	0.998793	0.0593042	0.0200971	0.0229926	0.00346143	0.0450235	0.0714192	0.0951759	0.0567413	0.0518732	0.0530776	-0.133503	0.561348	0.0102565	0.012205	0.815736	0.0623786	0.0591415	0.0515477	-0.0348613	-0.145672	0.716518	0.00341426	0.0135313	0.88291	0.0313165	0.0612996	0.0500295	0.0709253	-0.138532	0.404946	0.00512863	0.0102067	0.622812	0.0385346	0.0390862	0.0541732	0.00206208	-0.145013	0.000368687	0.00200262	2.52025051803467e-05	0.0543796	0.0186364	0.000983152	0.13824
Q9H2U1	DHX36	ENSG00000174953	-0.000643893	0.0155446	0.519414	0.74902	0.789366	0.862496	0.863443	0.873379	-0.0116965	-0.00108847	0.0143087	0.736509	0.770151	0.918489	0.996503	0.877047	0.960131	-0.0140573	-0.763759	0.0603451	0.0646626	0.357493	0.175881	0.308147	0.662017	0.33668	0.0133666	-0.00179857	0.0157362	0.0011102	0.735066	0.00466801	0.0682281	0.851988	0.0320796	0.0655758	0.000554223	0.0143301	0.850402	0.768802	0.946076	0.956253	0.873144	0.96545	-0.0147457	0.195437	-0.00174132	0.178983	0.971585	0.392704	0.545257	0.986086	0.550399	-0.000887896	0.0017689	0.0668661	0.0857643	0.180392	0.152408	0.217351	0.4626	0.275046	0.0136864	-0.0115514	0.0435589	0.815638	0.368766	0.652663	0.9662	0.598248	0.799171	-0.00880807	0.0149062	0.0436835	0.831405	0.367686	0.65563	0.966698	0.594581	0.799937	-0.00887901	0.0320867	-0.00381599	0.543903	0.939218	0.815396	0.984776	0.97358	0.908682	-0.0122959	-0.055987	-0.000742144	0.163436	0.987831	0.366775	0.357109	0.996215	0.478058	0.000163386	0.0329812	0.0254951	0.47547	0.624151	0.75292	0.810177	0.802955	0.846268	-0.010961	0.0586857	0.0370454	0.196021	0.475219	0.420084	0.5746	0.699161	0.596677	-0.00192623	0.000886883	0.0117666	0.984207	0.817827	0.972005	0.995035	0.917323	0.981921	-0.0149412	0.0627723	0.0154807	0.403847	0.748871	0.685258	0.629863	0.868971	0.775294	-0.00949752	-0.0474771	-0.00610306	0.266107	0.902586	0.527385	0.712942	0.955479	0.694059	-0.00548013	-0.0490354	0.154254	0.000174513	0.0658959	0.197415	0.00277093	0.997119	0.186771	0.426138	0.0100122	0.522919	0.0357904	0.998671	0.374901	0.579998	0.0380958	-0.00216256	0.0548697	0.0153593	0.0148335	0.709629	0.767984	0.915152	0.873911	0.885503	0.948555	-0.0141089	0.150163	0.0172544	0.123498	0.719022	0.298238	0.305453	0.844288	0.420209	0.003367	-0.11886	-0.0231949	0.00453958	0.628975	0.0172183	0.0253533	0.787902	0.0452208	0.0464738	-0.337985	5.28247	-0.183806	-0.0182311	0.0305922	0.0231712	0.000896745	0.13065	0.983742	0.697016	0.534652	0.639395	0.00386779	0.284467	0.895386	0.00679731	0.418557	0.996646	0.833914	0.710879	0.791678	0.0140985	0.426034	0.940056	0.0682961	0.00413005	-0.013873	-0.133101	-0.0152993	0.140398	0.762156	0.329532	0.457784	0.878346	0.484145	0.00182401	0.0641732	0.0136647	0.499934	0.777954	0.780755	0.760735	0.88561	0.85449	-0.0116147	0.0756038	0.0145106	0.370484	0.763935	0.655964	0.592059	0.875205	0.745756	-0.00888698	-0.00177057	0.0137515	0.00240882	0.768632	0.009547	0.0965026	0.873137	0.0528231	0.0551525
Q9NRD5	PICK1	ENSG00000100151	-0.000449111	-0.169458	0.594704	6.27526487807511e-05	0.000191979	0.885696	0.00192342	0.00474594	0.109877	0.000285013	-0.173078	0.916914	5.06429336460082e-05	0.000220081	0.996503	0.00198923	0.00726456	0.108005	0.285074	-0.192469	0.386006	0.000358648	0.000527887	0.699285	0.032575	0.00927801	0.111409	0.00037625	-0.172809	0.428053	4.18573746104684e-05	0.00017852	0.771773	0.00151078	0.00350863	0.111683	0.00410183	-0.164821	0.0974489	9.01812362806645e-05	5.92888917322175e-05	0.4958	0.00236925	0.00277544	0.127659	0.0162267	-0.173419	0.895232	5.31125062653705e-05	0.000219369	0.965906	0.0016542	0.00609499	0.108049	0.00263382	-0.129418	0.00285582	0.00257003	7.80999898742478e-06	0.0187094	0.0589048	0.000154771	0.153752	-0.00494083	-0.164481	0.908492	0.000140348	0.000674946	0.983453	0.00579705	0.021722	0.0931761	0.0125629	-0.164235	0.836152	0.00014436	0.000665004	0.968309	0.00563149	0.0174711	0.0933847	0.0425331	-0.144798	0.338665	0.000754091	0.000976814	0.930867	0.0152675	0.0197511	0.087964	-0.0418958	-0.181437	0.21719	2.0848558735088e-05	0.000103039	0.426532	0.00108807	0.00158225	0.118358	-0.0362653	-0.187787	0.352422	3.45739970221022e-05	0.000143371	0.730572	0.00413589	0.00367096	0.113866	-0.0073477	-0.175532	0.848437	0.000108505	0.000217267	0.958929	0.00882204	0.00425697	0.108181	-0.0203969	-0.179976	0.589585	5.20337584611851e-05	0.000191216	0.82574	0.00558207	0.00309633	0.109932	-0.0609392	-0.176254	0.336981	2.96031186389914e-05	0.000139316	0.567438	0.00166901	0.00211409	0.114257	-0.0384214	-0.185123	0.28982	2.48778824934916e-05	0.000132031	0.729888	0.00178659	0.00407923	0.115827	-0.0425383	0.0694363	-0.180579	-0.149192	0.188292	0.11947	2.20232789711821e-05	0.000814267	9.7185321432752e-05	0.000159339	0.512951	0.306123	0.00132348	0.0119343	0.00232402	0.0024089	0.120018	0.11408	-0.0175425	-0.178821	0.616772	5.04537316902545e-05	0.000204331	0.821512	0.00457226	0.00332964	0.109821	-0.0401615	-0.174699	0.629364	3.92331200040849e-05	0.000206134	0.792373	0.00179312	0.00268044	0.109699	-0.0840927	-0.19564	0.0187399	5.13772419632132e-06	1.44679751370263e-05	0.0696565	0.000466868	0.000292615	0.145624	-0.25327	5.4309	9.09434	-0.193284	-0.1608	-0.167968	0.0035739	0.0682779	0.236535	3.98105124441366e-06	0.000187544	0.000103293	3.2699647955431e-06	0.000101437	0.000266293	0.0189724	0.307509	0.759747	0.000337908	0.00385263	0.00259037	9.08532664776076e-05	0.00340451	0.00717297	0.165098	0.120309	0.106942	-0.132861	-0.197229	0.0828943	9.37522749169982e-06	5.12135015154382e-05	0.371211	0.00113147	0.00222647	0.128715	-0.0604065	-0.176626	0.454946	3.35799982195598e-05	0.000175074	0.728442	0.00189323	0.00350725	0.111951	-0.0579699	-0.176527	0.419313	3.2794059148435e-05	0.00016701	0.637293	0.00182231	0.00231596	0.1126	0.000460467	-0.172497	0.357704	4.23647744323636e-05	0.00016003	0.745882	0.0015808	0.00345242	0.113187
O00193	SMAP	ENSG00000110696	0.0019114	0.0878479	0.451435	0.476732	0.538823	0.828631	0.669925	0.697831	-0.00577069	-0.00206375	0.105501	0.801736	0.397106	0.693919	0.996503	0.601781	0.840362	-0.0096926	2.27017	-0.0482369	0.033494	0.774901	0.0508193	0.219809	0.911451	0.148642	0.0351925	0.000420094	0.099626	0.768953	0.418811	0.685526	0.929165	0.621424	0.808892	-0.00957671	-0.00308017	0.0925892	0.681112	0.456818	0.66771	0.898072	0.651008	0.776944	-0.00923562	0.50274	0.0661585	0.17354	0.594367	0.282701	0.536871	0.758224	0.447951	0.00416022	0.00352838	0.188781	0.187892	0.147387	0.22195	0.3726	0.421642	0.358944	0.00792158	-0.17013	0.146603	0.184521	0.24139	0.218988	0.792206	0.474984	0.453719	0.00812818	0.178632	0.147167	0.324924	0.241296	0.325857	0.796548	0.471603	0.547871	0.00199753	-0.0548408	0.154338	0.681439	0.223797	0.384529	0.984776	0.440409	0.611762	-0.000567472	-0.177798	0.0613827	0.0808437	0.61817	0.155122	0.231187	0.778588	0.254982	0.013313	0.216035	0.192154	0.0642675	0.143003	0.128455	0.395547	0.356538	0.28893	0.0161723	0.232947	0.201712	0.0423778	0.123716	0.0905642	0.311442	0.338312	0.229501	0.0214483	0.0891831	0.1335	0.432773	0.303407	0.525911	0.720825	0.55038	0.672873	-0.00539545	0.594686	0.138388	0.00152798	0.243998	0.0046297	0.0271939	0.454789	0.0231755	0.0652058	-0.143507	0.0539904	0.188293	0.671519	0.299793	0.656056	0.824237	0.49374	0.00328661	-0.14827	0.58353	0.0729554	0.215955	0.12702	5.49224538552737e-06	0.554311	0.0761415	0.222099	2.85990313771105e-05	0.429851	0.00209196	0.739272	0.211477	0.377864	0.000856197	0.00791125	0.13754	0.055247	0.120406	0.600382	0.349568	0.622765	0.813309	0.587866	0.744158	-0.00807492	0.73063	0.139103	0.00300677	0.246007	0.0086127	0.0278272	0.449315	0.0317388	0.05666	-0.212087	0.0426661	0.0495138	0.732368	0.103081	0.140089	0.85489	0.17808	0.019648	-0.515261	22.0613	20.3865	0.0586976	0.0853199	0.0553791	0.0508927	0.0125035	0.374159	0.633697	0.489953	0.659186	0.105491	0.0397678	0.612643	0.134071	0.156997	0.835105	0.792538	0.67713	0.804664	0.176634	0.115734	0.747508	0.0192967	0.0342804	-0.00787923	-0.144396	0.0740177	0.533126	0.569816	0.588127	0.798207	0.761331	0.709907	-0.00718094	0.450767	0.130885	0.0623575	0.286237	0.125012	0.306783	0.505232	0.271006	0.0167118	0.643495	0.144456	0.00245167	0.228368	0.00714235	0.0291334	0.436504	0.0302288	0.0593939	0.000642214	0.0998293	0.670305	0.417583	0.653618	0.903166	0.623027	0.794171	-0.00883094
Q9H2K8	TAOK3	ENSG00000135090	-0.00019565	0.0344874	0.740928	0.232068	0.480942	0.931466	0.427497	0.65252	-0.00401384	-0.00108557	0.0361055	0.57048	0.213714	0.432272	0.996503	0.409481	0.653138	-0.00236717	0.104996	0.0142975	0.665823	0.712429	0.675475	0.872813	0.882894	0.786724	-0.0108468	-0.000992446	0.0366403	0.00226736	0.183848	0.00448386	0.0946643	0.371934	0.0313424	0.0661587	-0.000809811	0.0325933	0.641407	0.259475	0.440928	0.883107	0.4619	0.607805	-0.00271297	0.0280128	0.0313499	0.74559	0.28271	0.481918	0.912968	0.487748	0.630204	-0.00404515	-0.000596257	0.0316363	0.342269	0.299939	0.257115	0.54481	0.592408	0.396544	0.0056569	0.0520335	0.0380813	0.0820198	0.191428	0.0886024	0.724565	0.416255	0.275254	0.0219458	0.0154287	0.0400862	0.71672	0.174266	0.378473	0.935681	0.388128	0.59381	-0.000321243	-0.0358816	0.0117502	0.247749	0.688791	0.419103	0.895357	0.836349	0.636358	-0.00190397	0.00446152	0.0342087	0.851671	0.239512	0.499229	0.919529	0.444709	0.601702	-0.00459043	0.0413411	0.0508637	0.129301	0.0978432	0.160092	0.510715	0.282779	0.331918	0.0128341	0.0335555	0.0478825	0.211628	0.120367	0.232174	0.588729	0.332326	0.416177	0.00717238	0.0309109	0.044832	0.242412	0.137599	0.255885	0.554164	0.35761	0.425612	0.00568596	0.0362858	0.0355776	0.414833	0.215076	0.363901	0.639151	0.420144	0.506374	0.000284401	0.026351	0.0420132	0.300275	0.159085	0.296027	0.735052	0.3595	0.490142	0.00348195	0.0250156	4.95125897225278e-05	0.0381159	0.0348337	0.270056	0.998743	0.187823	0.260091	0.275456	0.501189	0.600263	0.999519	0.385221	0.459501	0.438775	0.609155	0.00459407	-0.00472198	0.0429914	0.0486827	0.0784516	0.101853	0.107197	0.300724	0.294996	0.234758	0.0190527	0.142556	0.0408944	0.013415	0.147929	0.0235807	0.0736969	0.324512	0.0656586	0.0418138	0.0201691	0.0389471	0.425499	0.187054	0.368797	0.602927	0.380714	0.469058	8.0317465826929e-05	-0.0239987	-1.59715	2.68963	0.0314589	0.032579	0.0349537	0.698285	0.446905	0.618379	0.280589	0.273494	0.238529	0.470406	0.374881	0.442492	0.820937	0.727363	0.918164	0.483989	0.471323	0.435041	0.570574	0.515227	0.616599	-0.00369935	-0.000173769	-0.00276843	0.0353532	0.0399747	0.512362	0.188727	0.408939	0.786932	0.397201	0.556001	-0.00152266	0.0644383	0.0377214	0.254696	0.191241	0.264495	0.57489	0.392649	0.43458	0.00522053	0.0829928	0.0390509	0.0975989	0.173073	0.127935	0.26591	0.364256	0.236348	0.0163593	-0.000914353	0.0354738	0.00794755	0.201956	0.0140405	0.153852	0.3955	0.0686485	0.0494853
Q96K49	TMEM87B	ENSG00000153214	0.000914679	-0.0195249	0.574901	0.805499	0.841087	0.883511	0.893852	0.903932	-0.0126848	0.000294062	-0.0144622	0.955575	0.856406	0.983403	0.996503	0.926973	0.992685	-0.0151232	0.130803	-0.0254263	0.845126	0.811921	0.969711	0.947286	0.928115	0.978963	-0.017454	-0.000675803	-0.0105684	0.460765	0.893281	0.752152	0.793169	0.94104	0.853728	-0.0110295	0.00226495	-0.0107772	0.637968	0.892595	0.878473	0.882145	0.943922	0.922923	-0.0135709	-0.104002	-0.00667427	0.662121	0.933722	0.894916	0.875723	0.967154	0.930906	-0.0136517	-0.00331773	-0.0517643	0.0546665	0.534647	0.156071	0.160305	0.769698	0.279243	0.0133231	0.0440997	-0.0087074	0.595955	0.914602	0.864766	0.925071	0.959486	0.92398	-0.0132189	0.142026	-0.00300049	0.225843	0.970403	0.476899	0.720257	0.985562	0.675589	-0.00391269	0.0365113	-0.0545475	0.668508	0.499682	0.677239	0.984776	0.706127	0.823138	-0.00938635	0.0255355	-0.00813205	0.697827	0.918972	0.913164	0.8329	0.96259	0.937043	-0.0139666	-0.159433	-0.0816581	0.0330973	0.32923	0.100835	0.304701	0.563602	0.248199	0.0198297	-0.175648	-0.0903414	0.0168235	0.278947	0.055939	0.200003	0.522325	0.166824	0.0286748	-0.100146	-0.0512466	0.169119	0.535908	0.381294	0.469045	0.748662	0.547215	-0.000433951	-0.466386	-0.0437518	9.26496068258074e-05	0.557599	0.000459777	0.00702553	0.742696	0.00487818	0.0978367	0.0195872	-0.00827252	0.780365	0.919864	0.945243	0.946855	0.963603	0.970369	-0.0146176	0.0101166	-0.239159	-0.0127611	-0.0126047	0.871721	0.00307637	0.873047	0.87161	0.970084	0.00967624	0.959291	0.0375285	0.936524	0.932324	0.979595	0.0371115	-0.0150258	0.0553737	-0.154326	-0.0694506	0.0213402	0.391245	0.0687735	0.152059	0.625833	0.174166	0.0257799	-0.590445	-0.0456207	0.000160339	0.54415	0.000770817	0.00490974	0.726594	0.00642265	0.0913068	0.0188346	-0.0094985	0.787362	0.906947	0.947616	0.874391	0.956112	0.959164	-0.0146571	0.105649	-4.03661	1.57439	-0.00602948	0.0479587	0.0537008	0.535599	0.462484	0.911288	0.939994	0.537168	0.488429	0.810657	0.599762	0.781564	0.704764	0.737302	0.981278	0.970206	0.713269	0.679018	0.857624	0.707586	0.867855	-0.0122044	-0.00754466	-0.0117214	-0.065736	-0.0268492	0.658609	0.748174	0.891123	0.869145	0.872047	0.929386	-0.0136906	-0.262403	-0.0321786	0.0913939	0.683118	0.235126	0.366057	0.82793	0.405745	0.00703415	-0.501164	-0.048667	0.000209231	0.519035	0.000990903	0.00728901	0.711649	0.00777464	0.0877614	-0.000773771	-0.0111907	0.42334	0.88697	0.716412	0.78267	0.938158	0.834626	-0.0102667
Q8TEQ6	GEMIN5	ENSG00000082516	-0.00115998	0.0980724	0.0602157	0.00126883	0.00200671	0.463135	0.0135164	0.0208052	0.0771516	-0.000815927	0.0928219	0.684751	0.00270998	0.0108729	0.996503	0.0237054	0.0726059	0.0528462	-1.15399	0.191239	2.15851107519428e-06	9.4715915254423e-07	5.95510205914082e-07	0.00233774	0.00146317	0.000102216	0.213695	0.000316677	0.0900418	0.3646	0.00318471	0.00806344	0.729676	0.0247721	0.0459307	0.0576233	-0.00188134	0.0876963	0.303852	0.00438186	0.00696456	0.70362	0.0294821	0.0439137	0.0602148	-0.0357848	0.0930794	0.693007	0.00276693	0.010922	0.88997	0.0215441	0.0609862	0.0527805	0.000232965	0.113833	0.716947	0.000375131	0.00142733	0.839045	0.0230018	0.00851783	0.0825853	0.0350667	0.10969	0.253031	0.000345284	0.000791363	0.820156	0.00945736	0.0233301	0.0909361	-0.087933	0.107986	0.0414062	0.000369021	0.000189015	0.439919	0.00918123	0.00867613	0.110895	-0.00583818	0.0912087	0.860761	0.00440477	0.0131852	0.997649	0.0425281	0.0885369	0.0504111	0.0397719	0.0993166	0.11067	0.00125215	0.00329299	0.284275	0.0135457	0.0159969	0.0700927	0.0679529	0.119638	0.0168412	0.000233983	0.000671404	0.234381	0.00976909	0.0100779	0.0925662	0.0623134	0.117862	0.0261781	0.000302309	0.00098748	0.247464	0.0131182	0.0119926	0.0871644	0.0694843	0.116728	0.0115095	0.000240466	0.000479169	0.128129	0.0104936	0.00595032	0.0972632	0.0698357	0.0951691	0.133828	0.00176509	0.00382255	0.333057	0.0197588	0.0203483	0.0679569	0.0384752	0.104889	0.144229	0.000836081	0.00323581	0.606668	0.0127124	0.0299636	0.0708696	0.0413731	0.0189427	0.100109	0.0857974	0.0777297	0.556954	0.000974123	0.00751793	0.00197909	0.0272575	0.343207	0.739923	0.0132002	0.0490443	0.0172534	0.0754612	0.0779248	0.0399633	0.0691025	0.116875	0.00598026	0.000167003	0.000212634	0.0775025	0.00821612	0.00340744	0.109271	0.0870819	0.0969077	0.148756	0.00137143	0.00331353	0.338138	0.0157398	0.0167097	0.0705276	0.0434378	0.104246	0.0968185	0.000760662	0.00236458	0.222369	0.00944591	0.0104428	0.0753772	0.0689447	-1.9438	-5.69428	0.0979739	0.0778245	0.0802687	0.282347	0.367274	0.303773	0.00140618	0.0116297	0.00891551	0.00528259	0.0215523	0.0190613	0.458353	0.668905	0.797244	0.0138891	0.0573979	0.0479648	0.0178646	0.0783019	0.0945596	0.0637822	0.0434796	0.0453135	0.066091	0.104596	0.237085	0.00108239	0.00467816	0.572889	0.0158547	0.0333957	0.0655443	-0.0260955	0.0905993	0.657422	0.00297993	0.00854906	0.85204	0.0288433	0.0451971	0.0567685	0.0615446	0.0965176	0.237788	0.00149468	0.004688	0.457796	0.0182867	0.0222831	0.0655139	0.00034738	0.0903507	0.345776	0.00307114	0.00779711	0.739789	0.0247742	0.0460241	0.0581139
Q96JY6	PDLIM2	ENSG00000120913	0.000795612	-0.170628	0.743501	0.150657	0.351226	0.932004	0.324053	0.54149	0.000829519	0.0040276	-0.176186	0.608485	0.140321	0.324886	0.996503	0.313338	0.554445	0.00202712	0.185982	-0.11387	0.854901	0.483351	0.749895	0.952438	0.754099	0.838038	-0.0127523	0.0001605	-0.169213	0.906393	0.151382	0.354759	0.974117	0.327896	0.551561	0.000681787	-0.0154799	-0.195093	0.0287941	0.0954074	0.0341884	0.329491	0.241141	0.119652	0.0365587	0.597919	-0.205857	0.090164	0.0837927	0.0877006	0.441583	0.220216	0.218672	0.0219319	0.00546702	0.0485076	0.0178394	0.662014	0.0582922	0.0715057	0.846309	0.137775	0.0282741	-0.25473	-0.0171051	0.0211484	0.872783	0.0676743	0.545459	0.937473	0.239011	0.0260232	0.444337	-0.0107633	0.00421864	0.918887	0.0160038	0.262422	0.961487	0.0977863	0.0475546	-0.11424	-0.144437	0.37579	0.2377	0.396714	0.939782	0.457981	0.619811	-0.00105152	-0.114831	-0.190522	0.240252	0.109821	0.185482	0.450608	0.269288	0.290837	0.0105959	0.24175	-0.0624811	0.030096	0.615712	0.0349611	0.289491	0.798214	0.1223	0.0356733	0.272242	-0.0467376	0.0128273	0.705951	0.0165585	0.176322	0.854398	0.072835	0.0466971	0.145418	-0.111007	0.180391	0.368823	0.150583	0.483974	0.614493	0.298999	0.0137637	0.303711	-0.145969	0.0953416	0.212015	0.0917371	0.273052	0.416164	0.195337	0.0212546	0.0232911	-0.16258	0.823027	0.183832	0.340799	0.955826	0.391378	0.535463	0.00130355	-0.0412956	0.385307	-0.177929	-0.0813443	0.656486	0.00220291	0.134284	0.50298	0.316432	0.00271267	0.863447	0.0308808	0.313814	0.690079	0.478981	0.0156363	0.00245157	0.073959	0.121003	-0.127216	0.226865	0.296967	0.167899	0.523308	0.537813	0.317312	0.012205	0.572951	-0.140133	0.0150391	0.224718	0.0179758	0.0791833	0.425526	0.0536658	0.0458372	-0.126462	-0.204835	0.220538	0.0890723	0.164524	0.390786	0.233614	0.252591	0.0125159	-0.486897	7.83134	-5.04641	-0.209953	-0.177054	-0.188293	0.0525604	0.360419	0.818867	0.074989	0.144977	0.120665	0.0529952	0.196851	0.291773	0.137006	0.664624	0.964962	0.203519	0.315349	0.27968	0.103734	0.331692	0.481859	0.0297083	0.0098425	0.00373538	-0.207666	-0.208682	0.345773	0.0931769	0.223681	0.673411	0.252451	0.371253	0.00780206	0.195892	-0.157098	0.39723	0.183819	0.243877	0.688556	0.38332	0.413272	0.00647144	0.36096	-0.145683	0.0775923	0.212557	0.0731896	0.231042	0.416785	0.159112	0.0248394	0.000753404	-0.169713	0.60065	0.149681	0.311325	0.879379	0.325764	0.515365	0.00270316
Q92954	PRG4	ENSG00000116690	-0.000501697	0.386056	0.911158	0.0793216	0.211721	0.977581	0.211488	0.397892	0.00857988	-0.0007046	0.384714	0.961364	0.0824069	0.212798	0.996503	0.221549	0.441248	0.00850253	2.4248	0.00838641	0.180954	0.976774	0.244335	0.504214	0.990689	0.41679	0.00750536	-0.00524069	0.392873	0.0367579	0.0683444	0.0244839	0.279722	0.194662	0.098037	0.0412553	-0.0136959	0.347085	0.298939	0.113565	0.134614	0.702295	0.27131	0.287544	0.0157047	0.801226	0.328839	0.220624	0.136696	0.100331	0.591701	0.305245	0.237107	0.0199052	0.00933664	0.497404	0.0496973	0.0316874	0.0365851	0.150275	0.202779	0.0991172	0.0352668	-0.049038	0.374034	0.830685	0.0967381	0.247144	0.968854	0.272902	0.483856	0.00626642	1.08538	0.406329	0.00061397	0.0595309	0.000700294	0.155892	0.203663	0.0176204	0.0926576	0.395331	0.385879	0.0967112	0.0870761	0.0926178	0.807245	0.251901	0.275995	0.0212735	-0.432045	0.288892	0.0159462	0.181567	0.0115417	0.080766	0.37358	0.0382611	0.0519759	-0.0739963	0.351306	0.721923	0.1352	0.199926	0.914821	0.345217	0.381479	0.00945383	-0.0378615	0.36633	0.853248	0.119946	0.209421	0.959512	0.331591	0.389869	0.0087465	-0.317731	0.263683	0.112927	0.247448	0.0603585	0.386263	0.493989	0.163582	0.0275378	0.119581	0.390562	0.723819	0.0747421	0.200106	0.858322	0.214798	0.331394	0.0094401	-0.530631	0.2053	0.00534443	0.350814	0.00453183	0.215438	0.576283	0.0369091	0.0660046	-0.502118	0.845352	0.284084	0.59596	0.00306343	0.00027226	0.182698	0.00814661	0.00272933	0.00035522	0.0657276	0.010896	0.37772	0.0513669	0.0214467	0.00395349	0.0733185	0.102912	-0.142975	0.327592	0.442651	0.150211	0.165636	0.710315	0.368912	0.314657	0.0124128	0.459759	0.40246	0.297874	0.0663379	0.129242	0.517377	0.194098	0.229539	0.0162043	-0.597202	0.214681	0.00153692	0.319332	0.00144682	0.0117062	0.530321	0.00736265	0.0823924	-0.872131	16.9447	-28.1527	0.307104	0.385642	0.360467	0.0616094	0.286821	0.491571	0.16017	0.087806	0.109501	0.0385558	0.155606	0.216875	0.153556	0.599021	0.877455	0.338112	0.224055	0.264921	0.0810795	0.283267	0.403066	0.0344817	0.0134734	0.0083426	-0.209776	0.339456	0.608435	0.1418	0.195175	0.842214	0.332922	0.339763	0.00989694	0.696749	0.424868	0.103571	0.0520325	0.0588893	0.384545	0.176504	0.165584	0.0281206	0.377763	0.403986	0.321874	0.0658058	0.136057	0.546407	0.199797	0.247796	0.0154203	-0.00550162	0.387479	0.0377134	0.0721549	0.0250268	0.305664	0.202959	0.102274	0.0409292
Q9NXE4	SMPD4	ENSG00000136699	-0.000888376	-0.000105224	0.35807	0.998212	0.649446	0.77455	0.999149	0.778127	-0.00866424	-0.00148823	-0.00184616	0.634511	0.968915	0.885932	0.996503	0.986541	0.945594	-0.0134944	-1.03751	0.100189	0.0101663	0.116402	0.0362005	0.123466	0.397476	0.119492	0.0410712	0.00111848	-0.0073284	0.0382289	0.873604	0.1152	0.28447	0.931616	0.275567	0.0179571	-0.00270705	-0.0112003	0.34237	0.812495	0.630996	0.730541	0.897977	0.749241	-0.00834419	-0.163945	0.00527552	0.24457	0.911386	0.502923	0.611337	0.957241	0.64743	-0.00470438	-0.00149072	-0.00630264	0.142369	0.898017	0.325876	0.310185	0.95964	0.466902	0.00199661	0.0168781	0.0131298	0.729541	0.783031	0.90395	0.952106	0.887343	0.947883	-0.0139152	-0.104337	0.0103819	0.128809	0.826269	0.301539	0.621453	0.913163	0.524215	0.00319687	0.0141767	-0.0124136	0.784025	0.799988	0.917273	0.993416	0.904398	0.962638	-0.0141453	0.132687	0.0230801	0.000503035	0.610491	0.00228129	0.00807784	0.773656	0.0124835	0.0753291	0.0470952	0.0143018	0.291911	0.775871	0.568238	0.681184	0.890319	0.717754	-0.00659349	0.0295866	0.00713539	0.501681	0.887439	0.791171	0.810836	0.949626	0.876255	-0.011732	0.110649	0.0357237	0.00975733	0.458917	0.0347411	0.118128	0.68722	0.113081	0.0357669	-0.0325121	-0.00787263	0.655424	0.86667	0.897958	0.814692	0.931622	0.931734	-0.0137047	0.117319	0.0322631	0.00426252	0.495534	0.0164371	0.1984	0.697431	0.0822281	0.04716	0.139219	-0.221855	0.0201395	-0.0547362	0.000117204	6.44398105445987e-06	0.652796	0.239237	0.000578358	3.6260494033132e-05	0.0129326	0.00209196	0.806623	0.437571	0.00758444	0.00096578	0.0953448	0.134336	0.059836	0.0152459	0.135002	0.753752	0.323177	0.396223	0.878259	0.485456	0.00212532	-0.138859	-0.0132788	0.144035	0.776496	0.339764	0.331714	0.878629	0.461628	0.00135068	0.202455	0.0494882	2.79559297387662e-07	0.256893	1.75759364002817e-06	2.70003951676538e-05	0.463453	6.7878266377888e-05	0.173095	0.47077	-10.2047	-12.8478	0.0324618	-0.00761899	0.00606055	1.16039124602648e-06	0.00240246	0.142392	0.455295	0.870457	0.899098	6.967101598043e-06	0.00971259	0.336263	6.73731459530607e-05	0.0976665	0.701839	0.655766	0.932326	0.946828	0.000150739	0.0478368	0.524919	0.155249	0.0553183	0.00152372	0.259205	0.0420644	0.00283651	0.381334	0.0113301	0.09048	0.60419	0.0565701	0.0526408	-0.0475032	-0.00916905	0.608481	0.846145	0.86943	0.824259	0.920916	0.913422	-0.0133034	-0.0732756	-0.0109698	0.373087	0.815768	0.666024	0.59417	0.904959	0.753865	-0.00912508	0.000983697	-0.00596061	0.0848495	0.897549	0.224057	0.422092	0.943862	0.421176	0.00777626
Q4G0J3	LARP7	ENSG00000174720	0.000391188	0.0684124	0.607799	0.0666399	0.139174	0.890351	0.18889	0.307928	0.0149585	-0.000734293	0.0728491	0.765925	0.0527325	0.151933	0.996503	0.163947	0.360754	0.0136283	0.638982	0.020971	0.0316089	0.655229	0.0112503	0.213661	0.855475	0.0567917	0.0610525	-0.000518127	0.0711729	0.22513	0.053918	0.0800427	0.607838	0.166919	0.217408	0.0234852	0.00242456	0.076485	0.27953	0.0409284	0.0867087	0.689221	0.135446	0.216393	0.0224463	0.158363	0.0602338	0.153024	0.107514	0.0570013	0.517268	0.259629	0.168174	0.0283936	-0.00139637	0.0567086	0.0837794	0.147728	0.0317062	0.213851	0.421986	0.089477	0.0374052	-0.0020504	0.0754348	0.957928	0.0486158	0.142013	0.992626	0.183386	0.355792	0.014766	0.00933172	0.0756647	0.865088	0.0480448	0.140166	0.974453	0.18007	0.343259	0.014966	-0.0436991	0.0721455	0.28171	0.0618028	0.0613736	0.908076	0.203915	0.218605	0.0274978	-0.0416039	0.0618617	0.174455	0.097315	0.0629447	0.372131	0.248267	0.132946	0.02691	-0.00891763	0.0671078	0.80038	0.0929047	0.153828	0.939534	0.273892	0.323752	0.0134402	0.00174335	0.0716706	0.95995	0.0733224	0.158644	0.989189	0.251931	0.329358	0.0129722	-0.033957	0.0581737	0.319269	0.135413	0.0965487	0.629757	0.354219	0.22283	0.0204845	0.0152129	0.0718905	0.790989	0.0534126	0.153342	0.897302	0.175781	0.275861	0.0134882	-0.0162621	0.0653365	0.620341	0.0907709	0.144563	0.899984	0.255407	0.316768	0.0144941	-0.013735	0.0263395	0.0680613	0.0803831	0.638987	0.514833	0.069862	0.044459	0.146412	0.131225	0.853687	0.708367	0.206275	0.14963	0.287611	0.232473	0.0142999	0.0160968	-0.0223709	0.0626976	0.479472	0.10544	0.127216	0.737737	0.301191	0.264499	0.0164453	0.116772	0.0767629	0.118561	0.0385261	0.0481368	0.298003	0.136066	0.111114	0.0311537	-0.0798437	0.0487576	0.0133308	0.190292	0.00755874	0.054337	0.386168	0.0246443	0.0585672	-0.174066	5.65292	13.1138	0.0564197	0.0810209	0.0737412	0.0276488	0.0352456	0.0577184	0.126956	0.0329973	0.0515793	0.0143333	0.0175419	0.0266275	0.0856981	0.233213	0.637205	0.289949	0.116753	0.160368	0.037798	0.0685922	0.114644	0.0491811	0.0465519	0.040314	-0.113614	0.0495736	0.100713	0.201757	0.0422903	0.403061	0.41557	0.127548	0.0330968	-0.0317074	0.0685231	0.664235	0.0674143	0.148757	0.854065	0.20614	0.302866	0.0140571	0.0320389	0.072814	0.621327	0.0517422	0.144664	0.792197	0.172879	0.259611	0.0144835	-0.000371046	0.070443	0.411015	0.0570882	0.119325	0.777671	0.174082	0.283678	0.0174212
Q86YS6	RAB43	ENSG00000172780	-0.000891246	0.10595	0.432839	0.0566905	0.140303	0.81742	0.169759	0.309252	0.014836	-0.00135039	0.103827	0.713585	0.0639983	0.178568	0.996503	0.18767	0.397595	0.011174	0.685588	0.0721009	0.112404	0.293901	0.015209	0.402183	0.609765	0.069143	0.055938	-0.000155984	0.0957601	0.801816	0.0751537	0.199881	0.94118	0.206716	0.386646	0.00953116	-5.87254e-05	0.104615	0.985876	0.0590485	0.162383	0.995803	0.173353	0.323592	0.0128161	-0.24029	0.11646	0.146051	0.0375643	0.066156	0.508799	0.128611	0.184806	0.0261647	-0.00225612	0.0572019	0.0601316	0.324282	0.0515896	0.170318	0.615721	0.12735	0.0301126	-0.0276485	0.0881713	0.632407	0.119937	0.27102	0.933087	0.312232	0.50859	0.0048446	0.0244185	0.0881196	0.765048	0.120557	0.290676	0.95163	0.308543	0.514007	0.00376372	0.0902321	0.110866	0.136734	0.0542823	0.0824238	0.843573	0.188224	0.256487	0.0230413	-0.069228	0.0852049	0.129488	0.12486	0.0602711	0.311358	0.29278	0.128667	0.0275595	-0.0800277	0.0661418	0.126566	0.261308	0.0592069	0.506894	0.495937	0.174831	0.027826	-0.100449	0.056423	0.0507163	0.33538	0.0281189	0.332259	0.576302	0.10448	0.038899	-0.142698	0.0467395	0.00445331	0.407124	0.00329548	0.0769516	0.647976	0.0225239	0.0700819	-0.278084	0.0823336	0.000912222	0.120953	0.000765421	0.0206628	0.291223	0.00692285	0.0907348	-0.0495509	0.084084	0.310989	0.142841	0.115852	0.742885	0.338021	0.276957	0.0178711	-0.0604686	-0.0186747	0.0888914	0.0988465	0.1649	0.757089	0.109677	0.0972311	0.0736594	0.181945	0.48319	0.871265	0.276122	0.248105	0.184871	0.294006	0.0247426	0.01106	-0.13553	0.0521265	0.00354421	0.35038	0.00271629	0.0594216	0.588717	0.0192836	0.0733873	-0.192837	0.0901323	0.0837403	0.101637	0.0432226	0.236927	0.254801	0.102521	0.0327699	-0.0162451	0.0957916	0.738714	0.092761	0.183405	0.842274	0.240593	0.274486	0.0108512	0.0434993	2.33636	11.9935	0.103798	0.107296	0.104614	0.714751	0.562872	0.246795	0.0652169	0.0620208	0.066347	0.181362	0.161369	0.0973612	0.829811	0.797164	0.767631	0.184993	0.179285	0.189521	0.271166	0.291107	0.250924	0.011023	0.0129127	0.0206748	-0.132117	0.0757466	0.201741	0.193019	0.0855858	0.531461	0.402397	0.20179	0.0224709	-0.359906	0.0762162	0.000739703	0.153375	0.000639052	0.065672	0.34229	0.00817085	0.0939441	-0.295322	0.0802047	0.00188559	0.135133	0.00152205	0.0255066	0.313349	0.010393	0.081671	0.000234209	0.0951467	0.720888	0.0768743	0.193499	0.921878	0.21161	0.384138	0.0100293
Q13330	MTA1	ENSG00000182979	0.000512502	-0.0399139	0.629104	0.439675	0.688163	0.89929	0.637682	0.805833	-0.00956322	-0.00153915	-0.032577	0.653877	0.530911	0.699386	0.996503	0.713236	0.844681	-0.00981451	-0.56491	0.00056694	0.210586	0.993695	0.302703	0.536812	0.996922	0.477548	0.00366724	-0.000322102	-0.0362749	0.589621	0.480505	0.666718	0.85751	0.675888	0.795938	-0.00914137	-0.00540845	-0.0485528	0.0821547	0.344835	0.167181	0.465646	0.549063	0.329844	0.0123668	0.339278	-0.0595142	0.027017	0.246941	0.0664773	0.335994	0.452306	0.185435	0.0260922	0.00217832	0.0579601	0.0282833	0.226735	0.0739232	0.100165	0.516784	0.164359	0.0246886	-0.0590982	0.0305739	0.216594	0.511931	0.384267	0.808823	0.718827	0.607715	-0.00055691	0.0650944	0.0308644	0.336078	0.509164	0.519691	0.798681	0.715351	0.708656	-0.00525104	-0.0101088	-0.0322134	0.858765	0.54967	0.833807	0.997649	0.742377	0.917209	-0.0126463	-0.116727	-0.0620279	0.00564238	0.22082	0.0165415	0.0408523	0.421346	0.0498503	0.0467122	0.0849228	-0.000436096	0.0819096	0.993635	0.169355	0.434228	0.997769	0.343783	0.0119796	0.0809487	-0.00131464	0.0921435	0.980848	0.186307	0.424145	0.992802	0.362569	0.0105284	0.0431905	-0.0204427	0.362963	0.70528	0.510664	0.670219	0.856269	0.659704	-0.00494052	0.175723	-0.0253138	0.0264317	0.616228	0.0652269	0.127215	0.786538	0.152624	0.0263766	-0.0259309	-0.0452432	0.570425	0.398116	0.658338	0.884561	0.617733	0.790948	-0.00894349	-0.0358052	0.173423	-0.0435086	0.00786355	0.379237	0.00170561	0.401837	0.882592	0.524918	0.00537094	0.700604	0.0265607	0.613806	0.940166	0.664449	0.0247969	-0.00540703	0.0640225	0.0610293	-0.0151192	0.164687	0.776882	0.293612	0.441835	0.890559	0.457969	0.00360848	0.320355	-0.0199885	0.00181323	0.688163	0.00585768	0.0210291	0.82558	0.0243121	0.0622811	-0.130153	-0.0724568	0.00360631	0.158535	0.0110112	0.0214436	0.343195	0.0324992	0.0530601	-0.327833	7.75787	7.47944	-0.0635687	-0.0292751	-0.0397883	0.00267236	0.037997	0.439587	0.208703	0.577066	0.453071	0.00836943	0.0865066	0.556324	0.0152672	0.240565	0.859219	0.401868	0.744489	0.64734	0.0251441	0.190201	0.706519	0.057079	0.022482	-0.00636177	-0.122514	-0.0595032	0.204575	0.272721	0.344986	0.535636	0.492748	0.497937	0.00111449	0.167274	-0.0256191	0.098345	0.617771	0.196359	0.376981	0.787697	0.360427	0.00980408	0.225428	-0.02149	0.0115293	0.670615	0.0314394	0.0740251	0.818557	0.087195	0.0375313	-2.38926e-05	-0.0369639	0.969765	0.472617	0.770993	0.993364	0.671705	0.871018	-0.0114174
Q14C86	GAPVD1	ENSG00000165219	-0.000579344	0.0525618	0.425602	0.138461	0.277008	0.814132	0.307673	0.468801	0.00447187	4.33233240099477e-05	0.0487488	0.985323	0.173084	0.380884	0.999051	0.356507	0.60734	-0.000417417	-0.183942	0.0812748	0.544712	0.0953137	0.221231	0.80539	0.362999	0.388978	0.0092801	0.000131824	0.048237	0.747587	0.172709	0.369209	0.921874	0.356685	0.563592	6.30321459206273e-05	0.000627065	0.0502104	0.76869	0.157299	0.363498	0.931362	0.335629	0.539551	0.000307989	0.104942	0.0417886	0.322243	0.242959	0.232961	0.676504	0.447773	0.398095	0.00712068	-5.07616e-05	0.0681646	0.946708	0.0665085	0.15494	0.974723	0.291055	0.277992	0.0134344	-0.0403697	0.0700267	0.265474	0.0491398	0.0833359	0.820394	0.184161	0.266979	0.0228746	-0.0683868	0.0667178	0.181473	0.0602995	0.063374	0.676439	0.205178	0.216593	0.0270141	0.00229138	0.0414122	0.952993	0.261872	0.524989	0.998483	0.489278	0.721405	-0.00540915	-0.0212509	0.0442415	0.468594	0.215465	0.292659	0.671257	0.415337	0.405775	0.00362972	0.0149454	0.055235	0.657034	0.146657	0.345058	0.891901	0.36146	0.530469	0.00110181	-0.000327149	0.0487204	0.992124	0.200876	0.380931	0.997289	0.438667	0.563013	-0.000419278	-0.0155713	0.0430229	0.632867	0.24798	0.339723	0.846584	0.494424	0.507744	0.00134125	-0.0183175	0.0476823	0.738157	0.177918	0.360169	0.867021	0.372019	0.503429	0.000442908	0.0232435	0.0579085	0.455171	0.113367	0.270461	0.831425	0.294308	0.464541	0.00487643	0.00919513	0.000133398	0.0520545	0.0553903	0.740653	0.997225	0.143149	0.143074	0.338693	0.311272	0.904386	0.998688	0.326835	0.319486	0.50069	0.433748	0.00139955	0.00272784	-0.0145423	0.0451653	0.628154	0.218388	0.318092	0.828387	0.454916	0.479872	0.00237062	0.036369	0.0522352	0.609849	0.139459	0.313996	0.780784	0.312045	0.435569	0.00257108	-0.0291692	0.042334	0.345451	0.239863	0.228905	0.524113	0.445896	0.32531	0.00744689	-0.0569762	0.122034	2.91939	0.0456736	0.0555246	0.0554985	0.451096	0.962073	0.657847	0.19963	0.127999	0.126045	0.269086	0.310921	0.282087	0.631436	0.987341	0.924866	0.390484	0.290233	0.287954	0.367797	0.45227	0.472096	0.00495506	0.00274543	0.00426078	-0.0662589	0.0380424	0.314513	0.304386	0.215359	0.64593	0.52762	0.362188	0.00838515	-0.0300172	0.0483242	0.664881	0.172705	0.325673	0.854309	0.368365	0.49401	0.00200625	-0.00633041	0.0498987	0.918091	0.158861	0.355944	0.960625	0.345256	0.486804	0.000630084	0.000393209	0.0480827	0.362197	0.172768	0.256366	0.748879	0.358658	0.457843	0.00570184
P42858	HTT	ENSG00000197386	-0.00166152	0.00215108	0.166915	0.970546	0.379274	0.62457	0.984956	0.566865	-0.000352192	0.00369968	-0.0182273	0.342321	0.756945	0.629268	0.983963	0.869778	0.798893	-0.00817457	-1.12461	0.08511	0.0307916	0.301747	0.0916125	0.210553	0.61644	0.217013	0.0248937	0.000760217	-0.0102076	0.26185	0.860717	0.525934	0.639232	0.925046	0.701004	-0.00543719	-0.00470113	-0.0182085	0.183405	0.755318	0.40643	0.599195	0.864635	0.579415	-0.00143737	0.18209	-0.0207317	0.299933	0.725961	0.576998	0.657049	0.847501	0.706185	-0.00683044	0.00295681	0.117351	0.00564057	0.0231011	0.00660603	0.0304883	0.172566	0.0271965	0.0605315	-0.0604278	0.0795972	0.242874	0.116074	0.155877	0.81561	0.306096	0.375188	0.0133422	-0.00875367	0.0775536	0.904961	0.127834	0.306885	0.984354	0.321207	0.529519	0.00292525	0.0788315	-0.00789316	0.219538	0.896444	0.438116	0.887024	0.952556	0.652726	-0.00259336	-0.0836449	-0.0266473	0.0837059	0.648633	0.220453	0.236916	0.800966	0.330187	0.0079633	0.130611	0.0472284	0.0179869	0.443149	0.0596024	0.240619	0.66425	0.17554	0.0277264	0.130234	0.04838	0.016509	0.432365	0.0552685	0.198859	0.66485	0.165334	0.028855	0.0466509	0.00904096	0.387347	0.883008	0.679996	0.68826	0.948588	0.791484	-0.00937781	0.166761	0.00229435	0.0645802	0.968287	0.178172	0.2151	0.98457	0.305687	0.0112078	0.0167717	-0.002866	0.746868	0.962416	0.939408	0.94167	0.983558	0.966177	-0.0145203	-0.00461565	0.184011	-0.00920225	0.0413074	0.920674	0.00349315	0.876228	0.497568	0.984925	0.0136435	0.976979	0.0399863	0.937654	0.685431	0.989978	0.04713	-0.0152647	0.0502887	0.0621976	0.0137463	0.213124	0.820911	0.454636	0.506262	0.913582	0.608707	-0.00316887	0.258169	0.00520151	0.0284668	0.928149	0.0889849	0.118665	0.963338	0.174093	0.0218805	-0.129801	-0.0439096	0.0109517	0.454414	0.0384153	0.047157	0.651912	0.0832314	0.0345364	-0.388822	9.04414	5.47654	-0.0401004	0.00304158	-0.00937605	0.00169588	0.0332802	0.618865	0.48299	0.959292	0.876445	0.00704428	0.101538	0.871934	0.0109158	0.229004	0.918164	0.679282	0.976318	0.932461	0.022073	0.211853	0.926639	0.0595955	0.0200318	-0.0134526	-0.15065	-0.0362693	0.169665	0.555298	0.384113	0.497895	0.749929	0.533901	-0.000550675	0.0984024	-0.00176627	0.394095	0.976028	0.687456	0.686355	0.987471	0.789108	-0.00962071	0.181	0.00394609	0.0761437	0.945884	0.204133	0.229112	0.97323	0.328416	0.0092078	0.000955022	-0.00960386	0.181077	0.868578	0.403124	0.587117	0.930365	0.603435	-0.00130034
Q9H019	MTFR1L	ENSG00000117640	0.000781859	-0.285101	0.582363	6.37875377491456e-05	0.000327543	0.884245	0.00194741	0.00654293	0.102531	-0.000709506	-0.278236	0.877459	0.000104987	0.000376713	0.996503	0.00307177	0.00973153	0.100598	-0.687655	-0.230396	0.258048	0.0186775	0.000662774	0.590566	0.168337	0.0107089	0.107758	0.00186046	-0.282102	0.0184234	4.83165564091552e-05	2.66348087560969e-05	0.206606	0.00163521	0.00099032	0.137502	-0.00479526	-0.29216	0.250865	4.30704462385479e-05	0.000186305	0.665411	0.00152457	0.00532454	0.111913	0.403558	-0.307316	0.0501309	1.72928058170367e-05	5.55621887748714e-05	0.376429	0.000902498	0.00275104	0.126696	0.00494668	-0.146391	0.000343554	0.0268024	1.10541242568845e-05	0.0039964	0.184752	0.000201244	0.149181	-0.0755899	-0.2103	0.263563	0.00173952	0.00367164	0.820394	0.0238871	0.0498062	0.0690476	-0.0893063	-0.215291	0.350309	0.00139026	0.00443787	0.80628	0.0201093	0.0482111	0.0663079	-0.00153573	-0.272524	0.983908	0.000233565	0.0008884	0.998483	0.0076443	0.018848	0.0893045	-0.114052	-0.304914	0.0450544	1.82644500164243e-05	5.0774597964333e-05	0.158546	0.000993483	0.000958883	0.127905	0.102372	-0.236465	0.11799	0.00158297	0.000111811	0.495809	0.0264016	0.00314048	0.117249	0.121238	-0.2272	0.0594336	0.00229566	6.40732039835025e-05	0.352585	0.0369411	0.00190347	0.124779	0.078699	-0.250593	0.21545	0.000690505	0.000176488	0.525961	0.0190481	0.00291281	0.111029	0.360971	-0.256839	0.000563803	0.000149119	9.75073412118887e-07	0.0156086	0.00434286	8.36829670578476e-05	0.179357	0.0164733	-0.274627	0.788032	0.000194359	0.000395824	0.948388	0.00575184	0.00806686	0.100648	0.0104348	0.136578	-0.27804	-0.261217	0.848561	0.0673474	0.000106228	0.000464415	0.000403006	4.27736003592869e-05	0.94896	0.217562	0.00341635	0.00832154	0.00598619	0.00109762	0.100397	0.132098	0.123042	-0.236316	0.0356803	0.00107992	4.48153840243585e-05	0.198475	0.0218358	0.00118141	0.130515	0.394895	-0.259293	0.00422612	0.00017159	6.74932096853399e-06	0.0348002	0.00429861	0.000296335	0.155664	-0.102912	-0.308204	0.089317	2.20087773475713e-05	9.63838654943411e-05	0.210845	0.00114061	0.00104707	0.120131	-0.284561	3.83895	4.83721	-0.303247	-0.293652	-0.298798	0.0541813	0.444682	0.708052	2.19464520456604e-05	6.15307855353099e-05	4.41119505453417e-05	6.38490167182212e-05	0.000171141	0.000213861	0.1402	0.725998	0.937389	0.000985549	0.0018894	0.00148139	0.000691683	0.00448099	0.00616365	0.125731	0.11309	0.109997	-0.159282	-0.309534	0.218479	3.69513053105875e-05	0.000191934	0.552023	0.0022125	0.00472133	0.110684	0.220517	-0.265278	0.103991	0.000175848	0.000108908	0.385573	0.00512548	0.00262878	0.118463	0.363026	-0.255366	0.00226496	0.000203808	3.81361479517238e-06	0.0278518	0.00528259	0.000199029	0.163104	0.00194681	-0.28018	0.0194187	5.41002461925514e-05	2.78939006200012e-05	0.23947	0.00183276	0.00104083	0.136884
P26572	MGAT1	ENSG00000131446	-0.00348746	0.0474776	0.0101612	0.466694	0.0337593	0.239285	0.661064	0.123875	0.0361921	-0.00710557	0.0439798	0.108173	0.509581	0.254631	0.973209	0.697283	0.485738	0.00576111	0.17977	0.0105327	0.753758	0.908288	0.887899	0.918011	0.96396	0.928783	-0.0158395	0.000404095	0.0241765	0.601214	0.716297	0.811949	0.862193	0.842112	0.894139	-0.0122294	0.00569885	0.0382194	0.156931	0.56588	0.336654	0.570684	0.736703	0.51268	0.00150562	-0.480207	0.0575863	0.0154196	0.384457	0.0489074	0.314322	0.589429	0.152692	0.0306801	-0.00240203	-0.0527497	0.088493	0.439378	0.221993	0.222283	0.714606	0.358944	0.00791857	0.171761	-0.025676	0.01036	0.691167	0.035177	0.516557	0.836898	0.165372	0.0358537	0.0488464	-0.0191224	0.610324	0.772907	0.836062	0.908592	0.880911	0.912239	-0.0126887	-0.0319293	0.017714	0.664345	0.799339	0.857617	0.984776	0.904398	0.930893	-0.0130885	0.151809	0.058229	0.0054145	0.373799	0.0191546	0.0399061	0.581548	0.0554804	0.0445587	-0.118596	-0.0253487	0.0602879	0.719719	0.158163	0.387407	0.860061	0.32973	0.0130183	-0.109325	-0.022498	0.0787425	0.750778	0.197129	0.397002	0.880906	0.374716	0.00966854	-0.040061	0.0101879	0.514816	0.884384	0.751584	0.776344	0.949401	0.840729	-0.0109334	-0.287108	0.00670457	0.00483143	0.917329	0.0172734	0.0495	0.957623	0.0589606	0.046077	0.00839979	0.0270413	0.887075	0.696252	0.9258	0.978404	0.837828	0.958357	-0.0142908	0.00357042	-0.161062	0.0249722	-0.0146533	0.94604	0.0256417	0.710439	0.834639	0.933071	0.0746364	0.983509	0.124721	0.843177	0.91275	0.958638	0.154721	-0.0144138	0.0247337	-0.0803286	-0.00421718	0.157366	0.951256	0.342827	0.429656	0.977711	0.504396	0.00121169	-0.402273	0.00320852	0.00249044	0.960357	0.00948132	0.0248851	0.98184	0.0339359	0.0552537	0.143209	0.0635505	0.0137249	0.342545	0.0443647	0.0553873	0.549952	0.092674	0.0323787	0.352295	-5.5429	-5.47124	0.0530825	0.0221702	0.0296755	0.0131006	0.254485	0.662262	0.421407	0.746811	0.665516	0.0425694	0.473691	0.825992	0.0495295	0.569277	0.925513	0.623315	0.858433	0.809036	0.0877019	0.60183	0.896482	0.0329982	-0.00383654	-0.0125958	0.143641	0.0509359	0.250486	0.467871	0.481989	0.587468	0.6784	0.622556	-0.00407797	-0.253536	0.00737563	0.0523058	0.911175	0.141246	0.285117	0.956368	0.292098	0.0148487	-0.320756	0.00253689	0.0053343	0.968863	0.0190021	0.0466454	0.984537	0.0609266	0.0450155	-2.35153e-05	0.0251018	0.977013	0.706171	0.930885	0.994244	0.836702	0.963569	-0.0143769
Q9UH65	SWAP70	ENSG00000133789	-0.00135463	0.0959126	0.242774	0.0900268	0.151175	0.702188	0.230254	0.322741	0.0137042	-0.00030423	0.088068	0.935533	0.123676	0.298864	0.996503	0.288476	0.529092	0.00330805	-0.0527193	0.100024	0.912169	0.191394	0.303948	0.974301	0.503151	0.478731	0.00359352	0.000438715	0.0858762	0.502243	0.1284	0.244322	0.813528	0.29358	0.436334	0.00644335	0.00279487	0.0932901	0.411642	0.0998865	0.211244	0.780501	0.248318	0.382566	0.00875017	0.135811	0.0781089	0.422806	0.172755	0.217193	0.742049	0.357833	0.380235	0.00819064	-0.00522931	0.0114537	1.1861991784153e-05	0.83757	2.45739536542679e-05	0.000407137	0.935264	0.00037364	0.138578	0.0602657	0.0795899	0.308321	0.169101	0.221951	0.83706	0.386787	0.456158	0.00792153	-0.146798	0.0767943	0.077894	0.181207	0.0785095	0.541626	0.397738	0.242272	0.023778	-0.1793	0.0433823	0.00333482	0.446315	0.00561151	0.417501	0.66528	0.0559991	0.0629051	0.0785411	0.104346	0.0920504	0.0659109	0.0721497	0.251502	0.192475	0.14676	0.0248645	-0.0494581	0.0661786	0.35697	0.274172	0.195856	0.734189	0.510168	0.377066	0.00976724	-0.0590998	0.0614723	0.263054	0.309369	0.159901	0.639977	0.551782	0.33112	0.0128523	-0.00409281	0.0857294	0.937365	0.150408	0.29892	0.977878	0.373704	0.466523	0.00330522	-0.202411	0.0742158	0.0194472	0.180135	0.0193436	0.106683	0.375232	0.0636601	0.0444143	0.0430804	0.100696	0.388833	0.0866881	0.212018	0.796643	0.248452	0.402463	0.00862551	-0.00430524	-0.0668906	0.0858384	0.0967435	0.923183	0.268873	0.133183	0.104414	0.306353	0.0724777	0.977606	0.488194	0.312487	0.259085	0.470619	0.151727	0.00295206	0.0251808	-0.0600193	0.065338	0.212325	0.265103	0.140982	0.5052	0.505752	0.282257	0.0148773	-0.0684379	0.0830581	0.550035	0.143452	0.257259	0.737162	0.318296	0.376431	0.00564822	0.0717711	0.106317	0.1476	0.0660019	0.107436	0.296582	0.188884	0.183725	0.0190188	0.0749948	-4.28351	3.26437	0.0927733	0.109256	0.115429	0.537184	0.290087	0.754177	0.105855	0.0577466	0.044967	0.254239	0.0763338	0.127446	0.706008	0.60259	0.948902	0.25503	0.171026	0.145873	0.352241	0.175207	0.293931	0.00583028	0.0243909	0.0165459	0.0239648	0.0910902	0.821224	0.12825	0.299998	0.940226	0.313481	0.453727	0.00327607	-0.260334	0.0692665	0.0181445	0.213901	0.0186815	0.189903	0.420401	0.0762665	0.0452673	-0.204596	0.0727637	0.0369823	0.193218	0.0346524	0.147243	0.392122	0.093455	0.0360782	0.000496426	0.0862869	0.471683	0.126412	0.236143	0.815598	0.291775	0.434588	0.00696772
O60306	AQR	ENSG00000021776	-0.000879316	0.0567085	0.1999	0.0899964	0.134814	0.661007	0.230254	0.302089	0.0154407	-0.00170754	0.0556047	0.442519	0.0999616	0.228744	0.996503	0.250824	0.460109	0.00739967	-0.435948	0.0860503	0.140246	0.0688074	0.168207	0.451547	0.311949	0.327626	0.0141593	0.000133166	0.0501079	0.730556	0.133774	0.300913	0.917354	0.301598	0.496607	0.00322899	-0.000169573	0.0531811	0.932838	0.112867	0.272912	0.981656	0.270306	0.451648	0.0047751	0.10637	0.0439241	0.288344	0.194172	0.174648	0.650519	0.385054	0.333162	0.0115117	-0.000563524	0.0611453	0.433252	0.0815934	0.0937213	0.632597	0.323277	0.195438	0.0210938	0.0319229	0.0677423	0.353335	0.0450695	0.0827785	0.855408	0.175479	0.26652	0.0229763	-0.106611	0.0653648	0.0270665	0.049564	0.0109772	0.396702	0.183675	0.0808275	0.0531054	-0.0286857	0.0456677	0.435935	0.191362	0.24654	0.965952	0.401217	0.479303	0.00630412	0.0284084	0.0572732	0.304861	0.089979	0.181305	0.519125	0.235094	0.285856	0.0109426	0.0580176	0.0758301	0.066552	0.0336602	0.0567752	0.399381	0.151246	0.169908	0.0284531	0.0627092	0.0784623	0.0436451	0.0278035	0.0398717	0.316795	0.144867	0.133643	0.0337214	0.0622316	0.0744358	0.041847	0.0328872	0.0384731	0.236217	0.157094	0.121093	0.0342521	0.0171118	0.0521981	0.74111	0.119146	0.291145	0.869027	0.288182	0.433414	0.00370922	0.0412377	0.0639649	0.162111	0.0647512	0.119272	0.62576	0.204388	0.282105	0.0174281	0.0228337	0.0347169	0.0548031	0.061072	0.386517	0.340623	0.104269	0.0890647	0.218331	0.20802	0.707454	0.560058	0.267619	0.23363	0.37384	0.32512	0.00817438	0.00898833	0.0367197	0.0635528	0.196902	0.0678355	0.137906	0.48297	0.232872	0.277739	0.0152142	0.0692544	0.0541476	0.305813	0.106187	0.187923	0.526549	0.261789	0.299963	0.010478	0.0224416	0.0566667	0.445269	0.0991116	0.237446	0.619447	0.250825	0.333894	0.00688298	-0.0361215	2.25121	2.47189	0.0475653	0.054617	0.0515812	0.615376	0.35581	0.693548	0.16064	0.114557	0.135094	0.280256	0.213892	0.30354	0.762948	0.659728	0.931362	0.33892	0.268038	0.300711	0.380039	0.350318	0.494212	0.0043274	0.0085572	0.00311972	0.0379713	0.0575569	0.544676	0.103952	0.264601	0.803079	0.272455	0.416842	0.00521435	-0.110882	0.0431137	0.0905406	0.195674	0.0755266	0.365413	0.398677	0.194056	0.0243641	-0.00984427	0.0498483	0.866359	0.138728	0.313623	0.931666	0.317963	0.444971	0.00258947	0.000279649	0.0500858	0.492724	0.133326	0.252183	0.830236	0.301908	0.45299	0.00595545
Q9P2B2	PTGFRN	ENSG00000134247	0.00394176	0.408076	0.149822	0.00250075	0.00203759	0.601117	0.0207251	0.0209491	0.0769348	0.00277701	0.425906	0.75469	0.00188915	0.00549471	0.996503	0.0189997	0.0487415	0.0627391	1.81311	0.242513	0.111085	0.180955	0.00616128	0.401802	0.488875	0.0389441	0.0711839	-0.00120275	0.437761	0.435993	0.00123228	0.00423706	0.778098	0.0134817	0.0303029	0.066978	0.00253044	0.438522	0.754975	0.00139406	0.00592187	0.925797	0.0135964	0.0394655	0.0625933	-0.438219	0.462783	0.273274	0.000771029	0.00315933	0.638467	0.00946808	0.0293963	0.0706853	-0.00652154	0.266573	0.0212049	0.0518852	0.00226099	0.0810425	0.259244	0.0120275	0.0760192	0.121229	0.350195	0.374898	0.00948969	0.021885	0.860805	0.0683116	0.13014	0.0429218	0.153316	0.358514	0.427288	0.00802908	0.0236816	0.8413	0.0598616	0.122763	0.0417504	0.0162584	0.414616	0.9119	0.00339835	0.0121692	0.997691	0.0364062	0.0848142	0.0515909	-0.0302771	0.426656	0.784596	0.00187274	0.00555829	0.88393	0.0176264	0.0228484	0.0625732	-0.170065	0.360735	0.179366	0.0121903	0.0023347	0.576132	0.0831046	0.0222084	0.0749998	-0.149464	0.368012	0.230887	0.010782	0.00280761	0.608162	0.0846111	0.023419	0.0723712	-0.172503	0.368541	0.159495	0.00900995	0.00213716	0.456685	0.0757268	0.016896	0.076257	0.0386636	0.435733	0.85173	0.00133965	0.00567037	0.929466	0.0167435	0.0265603	0.0622852	-0.0803709	0.405706	0.496617	0.00389614	0.0049131	0.854756	0.0338133	0.0385658	0.0648341	-0.00753588	-0.191276	0.430503	0.403031	0.943071	0.187259	0.00169357	0.00517824	0.00618003	0.00203785	0.983509	0.39562	0.0185455	0.0389511	0.0362854	0.012779	0.061502	0.0780886	-0.12689	0.386868	0.26488	0.00588695	0.0033199	0.563673	0.0558609	0.0219051	0.0704999	0.210368	0.442948	0.43674	0.00115299	0.00457356	0.649601	0.0143178	0.0207191	0.0658719	0.0181577	0.436894	0.877311	0.00174213	0.00612219	0.931842	0.0167365	0.0210261	0.0616388	0.230471	-15.2321	13.0454	0.450746	0.434626	0.456647	0.422114	0.116025	0.601948	0.00105629	0.00178494	0.001098	0.00448357	0.00141186	0.00425569	0.604563	0.397242	0.913401	0.0114751	0.0162008	0.0118353	0.0157989	0.0153595	0.0373533	0.0661596	0.0833598	0.0674201	-0.0794808	0.41718	0.751154	0.00358522	0.00589088	0.910818	0.0333641	0.0381217	0.0621989	0.0808668	0.437316	0.758672	0.0013971	0.00590917	0.903674	0.0181829	0.0356581	0.0621538	0.0930307	0.43823	0.690593	0.00133969	0.00572219	0.835548	0.0170141	0.0258016	0.0626212	-0.00138396	0.436661	0.395435	0.00125697	0.00399869	0.772078	0.0138698	0.0293592	0.0678152
Q96EE3	SEH1L	ENSG00000085415	0.00151003	-0.0157655	0.0323067	0.643117	0.0986808	0.38006	0.792408	0.247757	0.0201553	0.00245206	-0.0126015	0.285756	0.716561	0.555473	0.981996	0.844352	0.747973	-0.00624171	0.424857	-0.045215	0.154348	0.340916	0.357709	0.469897	0.649701	0.530825	0.000665336	0.000702399	-0.0059225	0.0747958	0.860592	0.201574	0.376367	0.925046	0.388847	0.00940158	0.00214656	-0.00144109	0.303898	0.966743	0.580428	0.70362	0.983939	0.715143	-0.00702895	0.188648	-0.018843	0.0674577	0.585989	0.183723	0.40643	0.754243	0.343365	0.010741	0.00118175	0.0172924	0.116387	0.634887	0.289872	0.269896	0.829056	0.429992	0.00380652	-0.0257026	0.00224888	0.477125	0.949174	0.775231	0.888985	0.974428	0.871345	-0.0115034	-0.086344	-0.00118813	0.0895447	0.9729	0.235097	0.561855	0.987008	0.454883	0.00703603	-0.0112248	0.000261569	0.767494	0.994196	0.955052	0.991538	0.996973	0.98096	-0.0147801	0.00792524	-0.00440183	0.782343	0.899553	0.947151	0.88255	0.95167	0.96132	-0.0145368	0.0131589	-0.00051525	0.689234	0.988906	0.908233	0.904766	0.995705	0.945201	-0.0138821	0.0189735	0.00215493	0.55786	0.953642	0.828316	0.841398	0.978731	0.898887	-0.0124464	0.0309595	0.00548643	0.330577	0.879572	0.611935	0.639623	0.946866	0.740612	-0.00774144	0.0453707	-0.00320052	0.396414	0.925867	0.685942	0.622591	0.962261	0.775841	-0.00951303	0.0581927	0.0127565	0.0559015	0.71852	0.157092	0.470551	0.85225	0.332844	0.0132234	0.0449339	-0.0615832	0.00221431	-0.0252931	0.0984726	0.101276	0.948797	0.491251	0.249899	0.252889	0.382597	0.278184	0.974795	0.680005	0.409901	0.373285	0.00609561	0.00595932	0.0320045	0.00514093	0.277775	0.886029	0.544653	0.572877	0.94393	0.68161	-0.00598248	0.0270132	-0.00480518	0.700136	0.889693	0.913196	0.840932	0.945564	0.937222	-0.0140752	0.0225445	-4.2985e-05	0.458924	0.999031	0.747012	0.631072	0.99986	0.802939	-0.010922	0.0220522	1.94608	15.2699	-0.00442009	-0.00550908	-0.00748046	0.767103	0.440862	0.0174564	0.899478	0.877326	0.829897	0.941408	0.722475	0.0571055	0.864939	0.725623	0.595937	0.951713	0.93676	0.904791	0.955887	0.801206	0.183708	-0.0145537	-0.0104795	0.0288049	-0.0386312	-0.0133847	0.551678	0.713625	0.823495	0.809184	0.851807	0.88362	-0.012451	-0.0706989	-0.0109416	0.298915	0.752033	0.572377	0.611933	0.872178	0.70511	-0.00675713	0.0157565	-0.00515247	0.794722	0.881978	0.950915	0.898586	0.938347	0.96584	-0.0147118	0.000774036	-0.00524137	0.0625842	0.876318	0.174003	0.374729	0.93374	0.361484	0.011658
O75477	ERLIN1	ENSG00000107566	0.000211566	-0.155007	0.864363	0.0110512	0.0386019	0.967606	0.0553202	0.13559	0.0342024	0.00081083	-0.155798	0.83961	0.0111795	0.0383743	0.996503	0.0595109	0.158504	0.0342903	0.0318226	-0.12874	0.950075	0.114457	0.161243	0.983217	0.392576	0.318609	0.0149102	0.00159523	-0.156172	0.0206472	0.00867488	0.00283673	0.219248	0.0484839	0.0232847	0.0727638	0.00302759	-0.146072	0.405506	0.0166025	0.0306292	0.775855	0.0737424	0.111542	0.0382122	0.0953979	-0.160087	0.597358	0.00946007	0.0340528	0.846916	0.0495387	0.121618	0.0360637	0.000993175	-0.133152	0.451032	0.0389779	0.0469888	0.648024	0.22518	0.118686	0.0315162	-0.0312884	-0.145511	0.619977	0.0194353	0.0552359	0.931619	0.104685	0.213383	0.0290852	-0.196807	-0.152545	0.025917	0.0127598	0.00517927	0.391748	0.0791157	0.0525686	0.0640689	-0.0477513	-0.157805	0.471099	0.0128944	0.0436074	0.979909	0.0788	0.177404	0.032637	0.113764	-0.128915	0.0213532	0.0317002	0.00274261	0.0972487	0.116487	0.0140851	0.0727054	0.0318939	-0.140059	0.577473	0.0312652	0.0335214	0.855058	0.14453	0.119153	0.036297	0.00667585	-0.150743	0.90575	0.0209051	0.0388968	0.973653	0.123137	0.131368	0.0340894	0.0297353	-0.142504	0.591779	0.0254906	0.0339065	0.826871	0.136444	0.111444	0.0361276	-0.117699	-0.161244	0.20543	0.00768083	0.0175173	0.42868	0.0500648	0.0593698	0.0458712	0.110837	-0.117622	0.0361525	0.0571629	0.00442826	0.407652	0.187963	0.0363098	0.0663393	0.0881461	-0.152041	-0.13722	-0.176609	0.0621684	0.0186121	0.0231882	0.00557719	0.00699664	0.00589383	0.307026	0.103276	0.100339	0.0408097	0.0388792	0.0264213	0.0596944	0.0626628	0.00582779	-0.151699	0.909795	0.0167394	0.0398456	0.966787	0.102697	0.118463	0.033989	-0.170055	-0.162685	0.162116	0.00737743	0.0150365	0.356241	0.0453328	0.0473854	0.0484748	0.220327	-0.0933846	1.66840621741853e-05	0.105714	3.65579925538418e-06	0.000460248	0.261041	0.000113231	0.163653	0.484141	-8.52683	-13.1219	-0.114217	-0.146471	-0.135159	0.000121404	0.0493109	0.241336	0.0487376	0.0174065	0.0287103	2.4177685011247e-05	0.0136479	0.0476761	0.00163005	0.269597	0.763028	0.152937	0.0762506	0.107545	0.000348411	0.0592562	0.165135	0.138795	0.0502839	0.0315397	0.191799	-0.118205	0.0879089	0.0616782	0.00929692	0.381449	0.194927	0.0500066	0.0555413	-0.172212	-0.165266	0.145173	0.00663862	0.0138213	0.448249	0.0472961	0.0621396	0.0497171	-0.162118	-0.164769	0.122318	0.00665901	0.0120991	0.304739	0.0454767	0.0439336	0.0516758	0.00167028	-0.154525	0.021643	0.00939209	0.00295602	0.251007	0.0521153	0.0241356	0.0721714
Q9NVV4	MTPAP	ENSG00000107951	0.00364156	-0.215767	0.00176013	0.000158851	3.16503156197132e-05	0.112963	0.00354973	0.00149193	0.134224	0.00408701	-0.203313	0.285783	0.000591809	0.00242532	0.981996	0.00934793	0.030445	0.0744577	-0.583958	-0.0962475	0.18508	0.171159	0.0133899	0.50903	0.47595	0.0632174	0.0581024	0.000620806	-0.190156	0.343904	0.000956808	0.00297711	0.716013	0.0115342	0.0239036	0.0720691	-0.00108435	-0.198709	0.754524	0.000730644	0.00324351	0.925797	0.0090999	0.0279513	0.0713694	0.257122	-0.209853	0.135692	0.00040276	0.00140564	0.494381	0.0062594	0.0184961	0.0821922	0.000201512	-0.17209	0.872595	0.00550025	0.0133717	0.935841	0.0855356	0.0465029	0.0502043	0.0128003	-0.175159	0.83142	0.00335907	0.0132408	0.968854	0.035858	0.0992258	0.0503492	-0.118003	-0.178451	0.163369	0.00264859	0.00510846	0.660314	0.0305532	0.0521239	0.0642686	-0.113312	-0.208981	0.0726667	0.000589709	0.00145045	0.767565	0.0133541	0.0252085	0.0823568	0.0948484	-0.171891	0.0456514	0.00315732	0.000578665	0.159738	0.0246916	0.00501234	0.094639	0.0783691	-0.159107	0.151561	0.010402	0.0015306	0.545842	0.0752295	0.0173858	0.0809889	0.0454795	-0.172671	0.399047	0.00582253	0.00300682	0.744322	0.0588176	0.0242682	0.0713924	0.124331	-0.145887	0.0180223	0.0149817	0.000259271	0.157499	0.101861	0.00389613	0.105753	0.205425	-0.179276	0.0201036	0.00178319	0.000285372	0.109133	0.0197899	0.00348217	0.104432	0.0910851	-0.161608	0.0723859	0.00690771	0.000934822	0.494349	0.0484395	0.0137273	0.0885851	0.106521	-0.131357	-0.171315	-0.237158	0.017939	0.0347711	0.00300171	0.000142033	0.000283939	0.000419873	0.165262	0.147974	0.0262329	0.00391518	0.00475736	0.0044426	0.105268	0.100565	0.100501	-0.155632	0.0393769	0.00921207	0.000561246	0.210744	0.0726062	0.00656828	0.0957659	0.171943	-0.182297	0.139153	0.0017677	0.00157617	0.325668	0.0184509	0.0101033	0.0811733	0.14915	-0.150437	0.0027659	0.00920067	5.27443478617092e-05	0.0177883	0.0506487	0.000681266	0.128317	0.213772	-11.5423	-13.5794	-0.173849	-0.216978	-0.201458	0.0827336	0.00526783	0.206885	0.00299535	0.000247099	0.000801209	0.00104276	7.89742233771381e-05	0.00176725	0.190302	0.119673	0.748029	0.0227369	0.004566	0.00993344	0.00524728	0.00301979	0.0227884	0.0870397	0.123743	0.0801386	0.199956	-0.154237	0.0625126	0.0110634	0.00082816	0.337419	0.0651138	0.011239	0.0902954	0.113187	-0.183757	0.317713	0.00176116	0.00286276	0.631018	0.0209816	0.0218497	0.0726325	0.191375	-0.178328	0.0558447	0.00211309	0.000753871	0.191623	0.0224197	0.00645554	0.09162	0.000893667	-0.189792	0.19587	0.000942354	0.00201558	0.606292	0.011615	0.0186447	0.0776636
O75151	PHF2	ENSG00000197724	-0.00079859	-0.0139901	0.52477	0.818707	0.776608	0.864502	0.901325	0.865506	-0.0114429	-0.00396385	-0.00861949	0.328594	0.888207	0.589289	0.982817	0.944324	0.771469	-0.00715699	-0.748959	0.062937	0.153939	0.451261	0.357981	0.469754	0.734373	0.53099	0.000651627	5.58921753747036e-05	-0.0197465	0.937004	0.745662	0.946186	0.982952	0.858396	0.969534	-0.0146333	-0.0083294	-0.0330714	0.0227612	0.58208	0.0712429	0.315254	0.74782	0.191602	0.0254425	0.541954	-0.0556238	0.0026307	0.352458	0.0101446	0.262855	0.559127	0.0587635	0.0538559	0.00256171	0.0841533	0.0341634	0.150253	0.0716726	0.11463	0.424955	0.16037	0.025156	-0.146753	0.0542118	0.0109106	0.330475	0.0263538	0.516557	0.564782	0.142939	0.0401607	0.0980347	0.0529564	0.233433	0.351487	0.334081	0.728524	0.580848	0.557243	0.00161178	0.0272639	0.000879994	0.684152	0.988937	0.918342	0.98524	0.994442	0.963151	-0.0141636	-0.136504	-0.0487754	0.00626639	0.415606	0.0223676	0.0437628	0.61936	0.0620257	0.0422766	0.102552	0.0246335	0.0758589	0.703373	0.195621	0.423358	0.852079	0.376802	0.00978553	0.114177	0.0307403	0.0442695	0.633918	0.124844	0.318553	0.813602	0.282868	0.0166037	0.0661533	0.00572347	0.238627	0.928548	0.473879	0.551017	0.972753	0.630207	-0.00378534	0.21123	-0.00547103	0.0241384	0.927007	0.0741341	0.12021	0.962522	0.167486	0.0244574	-0.0155475	-0.02347	0.773799	0.710973	0.916345	0.946778	0.846287	0.952604	-0.0141294	-0.0354014	0.232963	-0.0250459	0.0602072	0.462669	0.000324451	0.683319	0.33267	0.728577	0.00151963	0.758094	0.0119907	0.825197	0.534226	0.821417	0.0106705	-0.0105305	0.0823057	0.0873682	0.0126187	0.092152	0.840994	0.230021	0.33021	0.924282	0.391975	0.00737202	0.393581	0.00223801	0.00117919	0.9696	0.00485607	0.0160712	0.986459	0.0214578	0.0650034	-0.151525	-0.0599271	0.0042032	0.323874	0.0156284	0.0239952	0.534988	0.0422372	0.047905	-0.429676	11.273	15.3506	-0.0535018	0.0115131	-0.00354103	0.000836643	0.0102257	0.177555	0.366488	0.851069	0.954579	0.00352995	0.0364143	0.400553	0.00643649	0.144659	0.730653	0.572448	0.921712	0.975545	0.0131126	0.109229	0.582869	0.0696155	0.0356087	-0.00120944	-0.0910166	-0.035276	0.426585	0.583384	0.695462	0.729359	0.768034	0.78969	-0.00980197	0.255434	-0.00134663	0.0322756	0.982177	0.095687	0.240033	0.990383	0.228325	0.0207787	0.289027	0.0012124	0.0060777	0.983742	0.0218402	0.0499406	0.990677	0.0671551	0.0429522	0.000185502	-0.0198333	0.803619	0.744472	0.920151	0.951182	0.860327	0.958625	-0.0141945
Q15427	SF3B4	ENSG00000143368	0.000172715	0.0402051	0.900577	0.550195	0.818534	0.975308	0.728243	0.890944	-0.0122614	-0.00273682	0.0485359	0.540262	0.473262	0.683413	0.996503	0.66836	0.83352	-0.00945566	0.964136	-0.0492641	0.0805562	0.57341	0.18216	0.344563	0.811977	0.344153	0.0127428	-0.000447373	0.0381539	0.559428	0.56301	0.718944	0.842141	0.741269	0.832552	-0.010322	-0.00188548	0.0403475	0.641862	0.548644	0.721638	0.883114	0.723756	0.816215	-0.0104612	0.489776	0.0082898	0.0140281	0.900758	0.0399034	0.306685	0.951554	0.134886	0.0337096	0.000201261	0.0442649	0.891384	0.536843	0.825259	0.945366	0.770446	0.880376	-0.0124846	-0.0325011	0.0425273	0.644797	0.537005	0.748733	0.937206	0.735715	0.855632	-0.0109581	0.0333417	0.0426107	0.737939	0.536595	0.787502	0.941921	0.734218	0.885174	-0.0117497	-0.00253051	0.0897111	0.971725	0.186144	0.398458	0.998483	0.395319	0.621002	-0.00111959	-0.194806	-0.00105881	0.000340772	0.9869	0.00131642	0.0066636	0.995933	0.00872791	0.0831178	-0.0927765	0.0017535	0.145152	0.980418	0.284299	0.537643	0.991373	0.470912	0.00407387	-0.0643996	0.0132027	0.305213	0.854142	0.486718	0.673143	0.93247	0.654152	-0.00419827	-0.146516	-0.0136453	0.0167506	0.843372	0.0466748	0.152192	0.931132	0.138306	0.0313767	0.0511696	0.0446065	0.622796	0.505559	0.730628	0.794202	0.701696	0.810606	-0.0104937	-0.128072	-0.000732643	0.0299742	0.99146	0.0778671	0.387136	0.995173	0.2159	0.0239023	-0.150751	0.195807	0.0127328	0.0934449	0.00391798	0.00680826	0.84597	0.183681	0.0127142	0.0215592	0.0756563	0.0573612	0.922873	0.371013	0.0581217	0.0643942	0.0509465	0.0434749	-0.0919263	0.00839851	0.107573	0.903529	0.225819	0.356517	0.952875	0.387261	0.00765576	0.188058	0.050896	0.166048	0.446876	0.316288	0.36118	0.640622	0.43813	0.00245858	-0.236227	-0.0237065	3.73142182034052e-05	0.713222	0.000162869	0.000825831	0.843633	0.00150852	0.112945	-0.382313	10.6588	21.6176	0.00980215	0.0541783	0.0402975	0.00736686	0.0284754	0.084899	0.882151	0.427561	0.555802	0.0225333	0.0765246	0.191797	0.0325732	0.215197	0.652855	0.940864	0.622799	0.730905	0.0533888	0.17546	0.374393	0.0424885	0.0243529	0.0102448	-0.373162	-0.0281571	0.00261033	0.680998	0.00876893	0.0875237	0.833206	0.0483795	0.0563971	0.00999273	0.0417022	0.939877	0.537231	0.826049	0.974293	0.728123	0.885183	-0.0124996	0.0755631	0.0461624	0.520377	0.493311	0.673261	0.718645	0.689154	0.759657	-0.00929418	-0.000312045	0.0375141	0.699674	0.569762	0.791633	0.913503	0.747172	0.884248	-0.0118318
Q9UNW9	NOVA2	ENSG00000104967	-0.000449514	0.105859	0.759331	0.139622	0.332363	0.936947	0.309388	0.5229	0.0016777	-0.00713686	0.121839	0.13104	0.0890004	0.110928	0.973209	0.232794	0.30187	0.0183902	0.182492	0.12525	0.74955	0.171452	0.149728	0.916644	0.47632	0.303224	0.0162244	-0.00196585	0.108821	0.0159366	0.118642	0.0184188	0.191437	0.279408	0.0802349	0.0454769	-0.00883611	0.0835971	0.0389674	0.236382	0.0432047	0.367552	0.43586	0.138012	0.0330288	0.428992	0.0740694	0.0434455	0.298514	0.0449931	0.367996	0.502884	0.14547	0.0319233	0.00340957	0.120316	0.0261689	0.104788	0.0490094	0.0942325	0.363279	0.122746	0.0308838	-0.0990097	0.0776409	0.179844	0.280993	0.23771	0.786433	0.517584	0.472119	0.0068659	0.180009	0.0803328	0.0837178	0.262787	0.130659	0.54625	0.495548	0.328218	0.016038	0.0297202	0.144167	0.700463	0.0504724	0.146564	0.986889	0.179827	0.3587	0.0142841	-0.167498	0.0665621	0.00402181	0.340213	0.00547674	0.0322925	0.551536	0.0225833	0.0627863	-0.105069	0.0581944	0.1199	0.442839	0.103479	0.498145	0.664157	0.253095	0.0194393	-0.132829	0.045021	0.0451073	0.55052	0.0464469	0.320268	0.755547	0.147802	0.0314496	-0.08351	0.0716679	0.202533	0.336739	0.154193	0.511141	0.581049	0.304211	0.0134042	0.0166284	0.104062	0.880353	0.145065	0.344455	0.946851	0.327147	0.487552	0.00112867	-0.115067	0.0684393	0.0651155	0.346369	0.0591168	0.486541	0.571978	0.184098	0.0280625	-0.109669	0.065191	0.0853762	0.130703	0.0484901	0.398755	0.226005	0.0863019	0.0462071	0.213261	0.274587	0.612322	0.431348	0.229406	0.136535	0.330901	0.0317681	0.00860295	-0.017848	0.0996291	0.768121	0.178463	0.312155	0.904968	0.405426	0.47428	0.002662	0.161515	0.114435	0.259927	0.107116	0.172448	0.475865	0.262322	0.282381	0.0117955	-0.154849	0.0635269	0.0120348	0.370948	0.0137642	0.0505749	0.576791	0.0384266	0.0497782	-0.45283	1.30091	-12.1348	0.0689719	0.114475	0.112047	0.00251809	0.801553	0.360826	0.319846	0.119769	0.124772	0.00333948	0.295373	0.200499	0.0145364	0.918534	0.828977	0.525748	0.277225	0.286232	0.0125494	0.436677	0.384663	0.0704152	0.00354445	0.0095584	-0.205021	0.0679505	0.121564	0.359931	0.0979012	0.433901	0.586253	0.220807	0.0204313	0.156643	0.116423	0.261056	0.102232	0.172968	0.580926	0.268402	0.331762	0.0117494	0.104139	0.113032	0.400636	0.112718	0.228732	0.618202	0.280126	0.35598	0.00745849	-0.0018347	0.106537	0.0334209	0.128298	0.0351189	0.291423	0.294233	0.127771	0.0358784
Q9NRF8	CTPS2	ENSG00000047230	-0.000542946	0.175629	0.644804	0.00258465	0.0104739	0.904232	0.0211481	0.0595291	0.0533909	-0.00239081	0.178477	0.530165	0.00234583	0.00956157	0.996503	0.021722	0.067073	0.0547171	0.319953	0.149438	0.532359	0.0694289	0.0226199	0.799366	0.313014	0.0889593	0.0491617	-0.000635075	0.172798	0.337129	0.00281488	0.00787988	0.708953	0.0230075	0.0452859	0.0579597	-0.00551882	0.163668	0.10971	0.00467039	0.00302079	0.516665	0.0304543	0.0266669	0.072401	0.102879	0.165227	0.549253	0.00495566	0.00973307	0.820403	0.0313809	0.0570396	0.0544585	-0.00245	0.130806	0.0490586	0.0308532	0.00321337	0.148944	0.200145	0.0156911	0.0709699	0.0758207	0.161334	0.205075	0.00634961	0.0100287	0.805041	0.0536004	0.0856874	0.0544313	-0.0481846	0.162059	0.569733	0.00640422	0.0190926	0.894254	0.0521795	0.108755	0.0449451	0.0238634	0.170119	0.705063	0.00501907	0.0189701	0.986889	0.0455341	0.107977	0.0450404	-0.105065	0.149313	0.0255371	0.00928384	0.000953538	0.11038	0.0504988	0.00702181	0.0876555	-0.0453994	0.152807	0.404172	0.0136344	0.00821753	0.765905	0.089399	0.0481214	0.0569175	-0.0526853	0.14917	0.325084	0.015984	0.00716704	0.690005	0.105884	0.0421295	0.0588999	-0.0846331	0.14042	0.107046	0.019669	0.0031642	0.378148	0.118932	0.0219391	0.0706633	-0.0332465	0.17002	0.707716	0.00339293	0.010859	0.849347	0.0295273	0.0426627	0.0528649	-0.0118374	0.169057	0.815448	0.00504537	0.011288	0.954149	0.0396847	0.0645364	0.0526955	-0.0439474	0.0259987	0.164667	0.19319	0.33039	0.67636	0.00477127	0.00193313	0.00721069	0.00716967	0.657043	0.823098	0.0354102	0.0206522	0.0396408	0.0301462	0.059255	0.0597885	-0.0333068	0.161093	0.495427	0.00759298	0.00918733	0.748421	0.0645941	0.0436964	0.0557149	0.238253	0.185411	0.0384933	0.00127785	0.00135154	0.144261	0.0151614	0.00929593	0.083361	-0.0840038	0.149895	0.09389	0.010777	0.00283618	0.218304	0.0562823	0.0118864	0.0727666	-0.287484	0.142683	6.94365	0.149432	0.186191	0.186336	0.0183521	0.972697	0.516507	0.00926573	0.0019546	0.00181486	0.000711212	0.00782042	0.00633488	0.0632256	0.992839	0.887266	0.0493236	0.0173134	0.0165112	0.00402447	0.0416012	0.0478209	0.09244	0.0585113	0.0616053	-0.151928	0.144747	0.155773	0.0169341	0.0042198	0.477837	0.0854336	0.0312418	0.067037	-0.0576188	0.169071	0.609458	0.0038014	0.0101767	0.824259	0.0333281	0.0505145	0.0542165	0.0354568	0.175324	0.723412	0.00269352	0.0108941	0.85514	0.0261535	0.0407092	0.053217	-0.00025378	0.171675	0.716598	0.00307271	0.011712	0.921288	0.0247742	0.0607955	0.0521537
Q96F07	CYFIP2	ENSG00000055163	0.000704582	-0.238686	0.699251	0.00793647	0.0290735	0.919732	0.0440664	0.113403	0.0384053	0.00146082	-0.238046	0.804463	0.00854905	0.0303858	0.996503	0.0493519	0.137795	0.0377519	-1.2726	-0.166722	0.104477	0.181712	0.00559446	0.391736	0.489041	0.0365053	0.0727976	0.00122599	-0.238894	0.230369	0.00725351	0.0146314	0.612147	0.0426054	0.068451	0.0488777	-0.00390002	-0.243329	0.467956	0.00706264	0.0242016	0.805727	0.0406497	0.0957914	0.0417453	0.593515	-0.2742	0.0243355	0.00222562	0.00245892	0.33536	0.0187262	0.0256311	0.0742618	0.00630769	-0.0086166	3.7364942780202e-05	0.904608	8.93423928777914e-05	0.000836542	0.962689	0.00102234	0.121165	-0.106638	-0.0898085	0.156978	0.221902	0.166054	0.775872	0.454032	0.387844	0.0123742	-0.0286464	-0.093825	0.78868	0.205662	0.437766	0.957351	0.427831	0.646205	-0.00258096	-0.017167	-0.237633	0.860548	0.0112335	0.037801	0.997649	0.0711116	0.165112	0.0347777	-0.118822	-0.26003	0.104409	0.00384444	0.00834145	0.273457	0.0281604	0.0305932	0.0567003	0.156919	-0.167288	0.0611583	0.0761804	0.00539329	0.389558	0.244563	0.0368385	0.0630077	0.174961	-0.157832	0.0335759	0.0931817	0.0032478	0.276141	0.28595	0.0256503	0.0702903	0.142688	-0.180671	0.0789942	0.051382	0.00665968	0.329096	0.202956	0.0363786	0.0599624	0.331063	-0.212846	0.0147522	0.0148889	0.00158473	0.0908659	0.0750173	0.0112289	0.0804974	0.0243876	-0.225243	0.756148	0.0154174	0.0315498	0.942926	0.0802393	0.122766	0.037479	0.0130973	0.217339	-0.230737	-0.181092	0.851673	0.0232844	0.0107175	0.0535685	0.0325385	0.00246453	0.95002	0.117934	0.0595555	0.168196	0.108753	0.0146094	0.0370184	0.0753461	0.157763	-0.177185	0.035625	0.0525911	0.00361084	0.19839	0.199368	0.0231454	0.0692886	0.408771	-0.211762	0.0216008	0.0161152	0.00234183	0.099845	0.0758525	0.0132557	0.0755158	-0.227276	-0.295485	0.00306943	0.000988751	0.000406644	0.0192493	0.0115017	0.00294094	0.100272	-0.727786	16.4455	25.4284	-0.292652	-0.218202	-0.240012	8.5190540045267e-05	0.0100842	0.124674	0.000703625	0.0156837	0.00876369	1.42722673389136e-05	0.00117672	0.00999628	0.00127029	0.144085	0.679797	0.00877996	0.0708843	0.0473031	0.00023913	0.0137296	0.0629782	0.145804	0.0859653	0.0548933	-0.270579	-0.283367	0.102151	0.0026387	0.00866224	0.404404	0.0270901	0.0479277	0.0565761	0.271421	-0.215076	0.118636	0.015962	0.00975358	0.409266	0.0815412	0.0491574	0.0548389	0.362317	-0.208611	0.0182715	0.0177559	0.0020223	0.0970628	0.0850512	0.0126071	0.077616	0.00132949	-0.237681	0.217556	0.0075142	0.0140425	0.633128	0.0442713	0.0686485	0.0494832
Q9GZN7	ROGDI	ENSG00000067836	0.00166023	-0.279134	0.238242	7.36676764186753e-05	0.000311016	0.699604	0.00210009	0.0062736	0.103246	0.00269047	-0.275641	0.555421	0.000105468	0.000525047	0.996503	0.00307409	0.0116693	0.0959924	-0.670191	-0.237142	0.249286	0.0115532	0.000286903	0.58084	0.137468	0.00629711	0.121117	0.000991747	-0.269342	0.209863	0.000115843	0.000318289	0.591391	0.00288063	0.00537958	0.103683	-0.00529492	-0.285255	0.194501	4.32263028483061e-05	0.000169566	0.611572	0.00152457	0.00517144	0.113218	0.0556165	-0.272285	0.787075	0.000138189	0.000602679	0.927132	0.00311187	0.0111366	0.0940725	0.00588704	-0.105587	5.19260640806086e-06	0.0815496	4.5456705204195e-07	0.000238736	0.323277	1.92916258789672e-05	0.190252	-0.0336868	-0.183295	0.600355	0.00406439	0.0133071	0.927675	0.0405075	0.0992258	0.0502756	0.129414	-0.18026	0.152987	0.00444976	0.00547938	0.651337	0.0419569	0.0544952	0.0632512	0.0343127	-0.252521	0.649391	0.000556743	0.00138309	0.984776	0.0129527	0.0243904	0.083033	0.00799567	-0.266796	0.888251	0.000175089	0.000618994	0.94025	0.00384202	0.00524244	0.0937002	0.096345	-0.22746	0.138322	0.00218975	0.00020758	0.52553	0.0316143	0.004581	0.108807	0.110056	-0.220505	0.0849592	0.00289976	0.000140978	0.410581	0.0425005	0.00318397	0.114096	0.107807	-0.228101	0.0863779	0.001689	0.000142886	0.340525	0.0299149	0.00251214	0.113913	0.167254	-0.257753	0.113723	0.000212118	0.000178098	0.304469	0.00528402	0.00248758	0.110904	0.0425735	-0.252547	0.481814	0.00049475	0.000551569	0.848701	0.00957757	0.00977137	0.0960097	0.0292876	0.102025	-0.260933	-0.272279	0.587568	0.163077	0.000221753	0.000212958	0.000609997	5.48880761777578e-05	0.827665	0.366271	0.00498742	0.00496561	0.00781363	0.00131256	0.0945975	0.12871	0.147785	-0.213963	0.010393	0.00246393	2.61874192601403e-05	0.103536	0.0335984	0.000822242	0.137728	0.126917	-0.259776	0.359231	0.000212788	0.000463675	0.577919	0.00495052	0.00466526	0.0984393	-0.0128455	-0.269952	0.831079	0.000178702	0.000691086	0.904263	0.00383416	0.00433275	0.0928438	-0.154541	1.35214	-2.32709	-0.279056	-0.298634	-0.300647	0.292665	0.783126	0.853745	8.47875392898605e-05	3.29108701891195e-05	2.70451131780591e-05	0.000405571	0.000140302	0.000143276	0.469968	0.909467	0.968658	0.00229789	0.00125223	0.0010937	0.00262805	0.00402861	0.00474962	0.100309	0.115839	0.115549	0.0202972	-0.262667	0.874341	0.00038294	0.000698231	0.959972	0.008572	0.00999803	0.0926991	0.202844	-0.252889	0.130644	0.000295666	0.000224585	0.425052	0.00692037	0.00412075	0.108515	0.203872	-0.252597	0.0867226	0.000284213	0.000162118	0.245939	0.00647569	0.0022726	0.113009	0.00103182	-0.268311	0.216276	0.000122503	0.000325308	0.630383	0.00311254	0.00563382	0.10338
O60934	NBN	ENSG00000104320	0.000569176	0.0886551	0.508263	0.0355481	0.0704523	0.858667	0.124693	0.199917	0.0252216	0.00318687	0.083872	0.251379	0.0472774	0.0453429	0.973209	0.152677	0.176223	0.031808	0.207332	0.0611599	0.580261	0.307452	0.215094	0.826772	0.621502	0.383307	0.00978212	-0.000652533	0.0932362	0.176484	0.0257367	0.0366692	0.543616	0.102485	0.128625	0.0352324	0.00306099	0.099504	0.225471	0.0184624	0.0403013	0.641031	0.07918	0.132689	0.0340792	0.251705	0.0753202	0.0434554	0.0727699	0.0113358	0.367996	0.20175	0.0623929	0.0522385	-0.00020628	0.113801	0.818129	0.0099607	0.0224663	0.90249	0.113283	0.0690528	0.0425327	-0.00705133	0.116766	0.869528	0.00606728	0.0227602	0.977031	0.0523616	0.133283	0.0423398	-0.0268887	0.115723	0.657498	0.00651668	0.0209029	0.922958	0.0525843	0.11443	0.0436028	0.0223469	0.0965142	0.627907	0.0285052	0.0898252	0.984776	0.128083	0.270914	0.021738	-0.0442814	0.0826584	0.200687	0.0504228	0.0385811	0.406318	0.160011	0.0927483	0.0342105	0.0687591	0.121603	0.0824761	0.00685611	0.019319	0.43514	0.0595018	0.0834591	0.0444331	0.0642993	0.12035	0.0991706	0.00756586	0.02242	0.436501	0.0689578	0.0899129	0.0422421	0.0275649	0.102627	0.474394	0.0206467	0.0678807	0.751357	0.122297	0.177149	0.0257791	0.0597906	0.0961432	0.355548	0.0221381	0.0571785	0.584807	0.0990026	0.139014	0.0283473	-0.00415654	0.0915364	0.910706	0.0364666	0.0860256	0.982275	0.141258	0.230316	0.0223933	-0.0183876	0.131576	0.0894398	0.13977	0.577791	0.00326859	0.0351199	0.00151067	0.0741023	0.000750487	0.824013	0.0386661	0.132281	0.0175271	0.185592	0.00657975	0.024652	0.0923663	0.0217919	0.100629	0.541684	0.0220352	0.0718098	0.779282	0.118524	0.179211	0.0251271	0.192276	0.102974	0.022028	0.0132228	0.0062278	0.101336	0.0669724	0.0253491	0.0613899	-0.0969378	0.0663247	0.00763824	0.113554	0.00243272	0.0368046	0.273321	0.010634	0.0749699	-0.318308	7.55558	9.37873	0.0668878	0.113935	0.1038	0.000287773	0.0119807	0.229221	0.0979897	0.00751185	0.0160597	0.000117828	0.0024259	0.0279298	0.00298758	0.15579	0.758244	0.242809	0.0417722	0.0725092	0.0010657	0.0210874	0.117874	0.117386	0.0755743	0.0395977	-0.0959857	0.0750942	0.220196	0.08886	0.0407109	0.553146	0.244593	0.124346	0.0336672	0.0629278	0.097093	0.444877	0.0219419	0.0645855	0.722624	0.0997524	0.175161	0.0267284	0.0970172	0.0994751	0.18371	0.0182409	0.0356537	0.392307	0.0865968	0.0955217	0.0356524	-0.00045147	0.0922989	0.376356	0.027815	0.0619402	0.761786	0.108892	0.184116	0.0273592
Q13948	CUX1	ENSG00000257923	0.000132739	-0.149189	0.871427	0.000268117	0.00121174	0.968712	0.00487758	0.0147859	0.0842858	0.000192181	-0.148849	0.942255	0.000302892	0.00122454	0.996503	0.00606098	0.0201054	0.0841377	0.201957	-0.179072	0.569783	0.0019851	0.00252922	0.822188	0.0606608	0.0228177	0.0859658	0.000103225	-0.14739	0.822497	0.000286509	0.00134539	0.947556	0.00533252	0.0137794	0.0834259	0.00491738	-0.138978	0.0406644	0.000592039	0.000164765	0.370015	0.00814661	0.00509759	0.113616	0.323569	-0.170154	0.00608117	2.75063534842016e-05	2.80919199581369e-05	0.288166	0.00117381	0.00190335	0.135811	0.00205384	-0.114405	0.0173632	0.0065743	0.000175987	0.0702901	0.0933454	0.00168025	0.111879	-0.0281871	-0.141034	0.499402	0.000709216	0.00239709	0.89837	0.0141185	0.040074	0.0751815	-0.00658898	-0.142065	0.911119	0.000668416	0.00299513	0.98578	0.0132381	0.0391264	0.0719823	-0.0215848	-0.156553	0.622801	0.000242701	0.00113171	0.984776	0.00781916	0.0219081	0.0858803	-0.0321888	-0.155342	0.329433	0.000161683	0.000761709	0.542854	0.00365157	0.00603429	0.0908028	-0.0419894	-0.166243	0.267215	0.000144364	0.000661885	0.656687	0.00763745	0.010017	0.0927655	-0.00515883	-0.150593	0.890106	0.000580523	0.00121606	0.969388	0.0186057	0.0138131	0.0842356	0.00084534	-0.148024	0.981643	0.000554003	0.00122745	0.994127	0.0170257	0.0116378	0.0841043	0.0717951	-0.143713	0.24368	0.000390464	0.00062064	0.471843	0.00781332	0.00603756	0.0936631	-0.0374785	-0.160126	0.287509	0.000155349	0.000761063	0.729546	0.00497889	0.0121732	0.0914862	-0.0333125	0.0609474	-0.154158	-0.131266	0.28913	0.159863	0.000175636	0.0023763	0.000763965	0.000727063	0.619313	0.361914	0.00443941	0.0235315	0.00912959	0.00643902	0.0914326	0.0928159	0.00492262	-0.146156	0.88504	0.0005801	0.00132881	0.957865	0.0156667	0.0118931	0.083602	0.0251461	-0.146585	0.755661	0.000342367	0.00127912	0.869313	0.00654566	0.00896547	0.0841433	-0.0842324	-0.170989	0.0152214	3.4701666307554e-05	6.98124936148098e-05	0.0599759	0.00145672	0.000837817	0.12452	-0.137871	6.83246	14.0808	-0.159167	-0.138557	-0.147443	0.10626	0.0177102	0.0581458	0.000107936	0.000777226	0.000376872	0.000362485	0.00011644	0.000323396	0.228165	0.182392	0.637205	0.00257314	0.00971407	0.00596508	0.002422	0.0036874	0.00797606	0.101874	0.118411	0.104227	-0.0689424	-0.160687	0.355991	0.000191653	0.000875582	0.681287	0.00571137	0.0115874	0.0895097	0.112809	-0.140373	0.149421	0.000557284	0.000473159	0.454024	0.0102001	0.0066442	0.0981562	0.0773922	-0.142652	0.266192	0.000466219	0.000721985	0.489985	0.00874054	0.00626287	0.0922284	8.74214007550766e-06	-0.14717	0.985633	0.000292098	0.00137958	0.996601	0.00550445	0.0145572	0.0830692
Q5T160	RARS2	ENSG00000146282	0.00113254	-0.174922	0.288085	0.000935412	0.00342279	0.734865	0.0111499	0.0290957	0.0695394	0.00175797	-0.172334	0.610814	0.00123476	0.00529577	0.996503	0.0146902	0.0475634	0.0632707	-0.607788	-0.0971968	0.148519	0.147648	0.00707813	0.462565	0.443749	0.0427284	0.0688594	0.00197895	-0.171338	0.000763186	0.000711916	2.21728125350416e-05	0.0572315	0.00952689	0.000897567	0.13995	-0.0030742	-0.17774	0.323205	0.00074332	0.00282498	0.717573	0.00918624	0.0256386	0.0733718	0.0648552	-0.172064	0.677263	0.00132925	0.00552873	0.881797	0.0132994	0.0409195	0.0626501	0.00109746	-0.109265	0.3102	0.0388252	0.0315283	0.511835	0.224634	0.0890725	0.0374892	0.0139448	-0.124344	0.787956	0.0151999	0.0509826	0.961831	0.0899213	0.203089	0.0302906	-0.0800915	-0.126424	0.273288	0.0132679	0.0289446	0.760148	0.0809715	0.139469	0.0387642	0.000698522	-0.179321	0.990229	0.00114973	0.00406646	0.998483	0.0195176	0.0459571	0.0675723	0.107957	-0.144213	0.0111612	0.00541556	0.00023807	0.0638111	0.0352696	0.00277772	0.106926	0.129512	-0.112475	0.00789146	0.039446	0.000174539	0.165993	0.166038	0.00414813	0.111181	0.121366	-0.114725	0.0115332	0.0364028	0.00024513	0.16808	0.168167	0.00465204	0.106524	0.127026	-0.120049	0.00711405	0.025035	0.000158983	0.0989006	0.134754	0.00271677	0.112456	0.166773	-0.15694	0.0365224	0.00246162	0.000671816	0.154575	0.0244352	0.00632818	0.0925576	0.147984	-0.120758	0.00099613	0.0203945	2.47492207260896e-05	0.143107	0.0969994	0.00141866	0.138483	0.11463	-0.0645491	-0.147498	-0.174414	0.00445591	0.250943	0.00410523	0.00188838	9.82417356887702e-05	0.00759767	0.080603	0.468344	0.0321916	0.0203709	0.00233483	0.0314846	0.11987	0.0589363	0.110948	-0.129629	0.0111463	0.014893	0.000224456	0.107251	0.0950691	0.00354539	0.108523	0.196266	-0.158728	0.0599951	0.00233288	0.00096434	0.19133	0.0219746	0.00741667	0.0881457	0.107526	-0.13955	0.0172059	0.00806241	0.000329789	0.0656613	0.0461289	0.00251958	0.103189	0.0337326	-0.308457	2.91546	-0.166263	-0.156972	-0.156394	0.762261	0.934823	0.763517	0.00184969	0.00381683	0.0037647	0.00543776	0.0146741	0.0140694	0.861532	0.976998	0.949888	0.0167099	0.0269016	0.0266222	0.0182139	0.0617726	0.0780132	0.0633619	0.0492075	0.0498324	0.152941	-0.140661	0.114073	0.0103355	0.00162584	0.422184	0.0625147	0.0172975	0.0807313	0.188835	-0.156412	0.0627101	0.00277276	0.00100048	0.308125	0.027808	0.0109613	0.0876254	0.183641	-0.156558	0.0412458	0.00263764	0.000703484	0.156581	0.0258871	0.00615369	0.0925937	0.00219114	-0.169431	0.000399189	0.000766184	1.20964498207666e-05	0.0543796	0.0102035	0.000602793	0.147992
Q9BTE3	MCMBP	ENSG00000197771	-0.000662273	0.0618758	0.500786	0.197017	0.381625	0.852884	0.383412	0.56888	-0.000447295	-0.00441891	0.0693185	0.163711	0.149125	0.180984	0.973209	0.325987	0.400216	0.0109695	-0.308485	0.10185	0.445551	0.116034	0.283044	0.738954	0.396571	0.457179	0.004872	-0.000264075	0.0577621	0.633468	0.226681	0.435088	0.877828	0.424663	0.627234	-0.00248557	-0.000736976	0.0567988	0.799662	0.239588	0.462174	0.942663	0.439568	0.624097	-0.00345054	0.0506774	0.0542314	0.724174	0.263973	0.450087	0.903167	0.469148	0.602196	-0.00299019	0.00112788	0.085018	0.279357	0.0943909	0.200023	0.482071	0.345206	0.333689	0.00952018	0.00645754	0.0697518	0.897246	0.15488	0.356895	0.980819	0.366399	0.585154	0.000588744	0.0331051	0.07097	0.639312	0.147763	0.322327	0.917988	0.351069	0.543948	0.00216606	0.00189842	0.0676122	0.971208	0.176306	0.38933	0.998483	0.382632	0.614057	-0.00075998	-0.0678274	0.0428966	0.0856871	0.369327	0.108796	0.239829	0.578223	0.197448	0.0186832	-0.0383234	0.041309	0.399372	0.419931	0.335449	0.763529	0.643379	0.520806	0.00153574	-0.0340227	0.0427997	0.447291	0.404145	0.358554	0.775393	0.638462	0.542184	0.00051201	-0.0148634	0.0520731	0.73604	0.301113	0.452554	0.894599	0.548278	0.612821	-0.00307454	-0.0471033	0.0546112	0.52476	0.252886	0.391076	0.724897	0.463855	0.531305	-0.000823921	-0.0338725	0.0474641	0.423328	0.338168	0.341336	0.816843	0.563419	0.535662	0.0012792	-0.0476141	0.0578288	0.0495717	0.0841652	0.206107	0.265588	0.301263	0.0999373	0.211085	0.205264	0.533151	0.485193	0.516871	0.252178	0.365565	0.321986	0.00869329	0.0091948	-0.00829375	0.0555663	0.839058	0.265456	0.461248	0.938268	0.50579	0.614891	-0.00339345	0.0936387	0.0634209	0.333209	0.185381	0.294309	0.552434	0.373762	0.416192	0.00357187	-0.0828437	0.0358063	0.0474132	0.458622	0.0654768	0.135788	0.655878	0.12565	0.0265215	-0.298517	1.34095	-0.617729	0.0341236	0.070033	0.0681208	0.00317488	0.700255	0.944991	0.465938	0.15687	0.166588	0.00596414	0.354967	0.381469	0.0173061	0.871117	0.987398	0.664372	0.331782	0.348611	0.0194376	0.494904	0.567064	0.0620192	0.000678852	-0.000446075	-0.100237	0.0399247	0.262826	0.427049	0.250962	0.599515	0.644243	0.401414	0.00603023	-0.0495662	0.0552018	0.598726	0.251245	0.409789	0.818217	0.466831	0.574239	-0.00155491	-0.0107251	0.0577831	0.898024	0.229604	0.467031	0.949947	0.437914	0.589147	-0.00358731	9.40530866278086e-05	0.0570678	0.872158	0.232536	0.481394	0.973857	0.433091	0.671149	-0.00405872
Q8WY91	THAP4	ENSG00000176946	0.00406332	-0.0206355	0.0149679	0.797238	0.0511183	0.275924	0.88794	0.162284	0.0300206	0.00475259	-0.00724693	0.383706	0.929987	0.681822	0.988807	0.966172	0.832963	-0.00941945	0.30124	0.0184639	0.677934	0.873222	0.80846	0.879423	0.950235	0.878257	-0.0141254	0.0011491	0.0015437	0.225157	0.984852	0.47725	0.607838	0.992433	0.664793	-0.00392415	0.00124746	0.00744468	0.802446	0.928277	0.967265	0.942906	0.96384	0.978412	-0.015097	0.581409	-0.0338903	0.0170683	0.676979	0.0573995	0.317676	0.8155	0.168972	0.0282896	0.000418457	0.0604723	0.811662	0.478948	0.776764	0.898692	0.738255	0.8442	-0.0115344	-0.178163	0.0601017	0.0324536	0.456599	0.0804466	0.592268	0.675058	0.263069	0.023409	0.0952294	0.0578382	0.422093	0.480666	0.57833	0.838354	0.693178	0.748938	-0.00691866	-0.0108126	0.0125747	0.904798	0.88326	0.978069	0.997649	0.945048	0.991595	-0.0151548	-0.0764903	-0.0113301	0.260159	0.890618	0.52807	0.472816	0.946933	0.626546	-0.00545885	0.152548	0.0703424	0.0491538	0.417742	0.143043	0.354693	0.641606	0.309572	0.0145429	0.144937	0.0685581	0.0576944	0.430593	0.163608	0.349515	0.662967	0.335719	0.0125042	0.163843	0.0667568	0.0288525	0.431045	0.0907635	0.195146	0.664432	0.214325	0.0214153	0.35704	0.0283222	0.00434282	0.721158	0.0168227	0.047245	0.851196	0.0579307	0.0464649	0.104075	0.0408414	0.15038	0.628533	0.352823	0.611854	0.796544	0.545914	0.000766551	0.0937167	0.021597	0.0244943	-0.0197201	0.146433	0.807413	0.764982	0.820695	0.345701	0.92554	0.458656	0.901352	0.877316	0.905061	0.506774	0.946118	0.00108243	-0.0143978	0.168484	0.0667165	0.0149772	0.424604	0.0510676	0.126707	0.654227	0.141025	0.0302655	0.393537	0.0275351	0.0167082	0.731888	0.0562447	0.0846811	0.851756	0.124614	0.0288127	-0.0844751	-0.0162519	0.240888	0.845893	0.499601	0.414299	0.922365	0.591496	-0.0046368	-0.242456	6.74341	14.4549	-0.0129076	-0.0162389	-0.024982	0.167978	0.25418	0.341864	0.875451	0.845764	0.764001	0.38377	0.496494	0.605905	0.318944	0.569249	0.82141	0.937964	0.919864	0.870247	0.487058	0.621241	0.742859	-0.0005368	-0.00457424	-0.0077051	0.0777313	0.0213128	0.613386	0.805296	0.876593	0.845809	0.900942	0.919446	-0.0134323	0.264457	0.0245551	0.100053	0.763354	0.256359	0.379384	0.87792	0.42661	0.00570226	0.385665	0.0330692	0.00641924	0.679176	0.0239383	0.0516482	0.8238	0.0718615	0.0415902	0.00186504	0.00197668	0.0610121	0.980445	0.171548	0.372322	0.989283	0.358798	0.0118756
Q9Y4B6	DCAF1	ENSG00000145041	-0.00114283	-0.0442545	0.199582	0.30662	0.21438	0.661007	0.510489	0.400188	0.00838952	-0.00255169	-0.0448112	0.376734	0.305464	0.330783	0.986836	0.511802	0.559764	0.00175089	-0.370927	-0.00637782	0.327593	0.91581	0.432268	0.654246	0.966299	0.597395	-0.00274952	0.000305399	-0.0516877	0.543325	0.232978	0.415027	0.834984	0.432578	0.609448	-0.00175218	-0.00247875	-0.0572091	0.346437	0.190936	0.310329	0.73352	0.378539	0.487885	0.00277513	0.439753	-0.081196	0.000560053	0.0549815	0.0012445	0.262855	0.168123	0.0171061	0.0839098	0.00103553	-0.00363346	0.255406	0.934388	0.480231	0.455286	0.972836	0.614225	-0.00402107	-0.0369468	-0.0163928	0.39697	0.700104	0.641228	0.873531	0.842437	0.791822	-0.00853165	-0.0178518	-0.0180308	0.77239	0.672761	0.881412	0.954371	0.826045	0.937487	-0.0135184	-0.0141758	-0.060777	0.766769	0.180888	0.406788	0.991538	0.389838	0.627087	-0.00144081	-0.0370978	-0.0596184	0.302211	0.173298	0.28697	0.515977	0.362457	0.400462	0.00393058	0.104243	-0.00710733	0.0106621	0.875622	0.0185548	0.191076	0.942621	0.0812518	0.0450263	0.0850112	-0.0144501	0.0350883	0.752538	0.0527026	0.280852	0.881766	0.16053	0.029565	0.0581582	-0.0297373	0.144653	0.511575	0.168286	0.433998	0.731605	0.32166	0.0120758	0.16976	-0.0406066	0.0106189	0.337234	0.0184877	0.0757047	0.55093	0.0616842	0.0450795	0.0215437	-0.0446794	0.575514	0.321869	0.419124	0.886081	0.547241	0.603861	-0.00190475	-0.000882096	0.122283	-0.051871	0.00434929	0.979503	0.00782461	0.2372	0.922194	0.490398	0.0229008	0.994176	0.0623065	0.443722	0.962051	0.634714	0.0672058	-0.00434724	0.0425722	0.0780187	-0.0240064	0.0339734	0.589471	0.0513581	0.193974	0.770731	0.141624	0.0301802	0.336202	-0.0340765	8.45395875116874e-05	0.406442	0.000209897	0.00316982	0.605261	0.00271111	0.10945	-0.0811419	-0.0739435	0.0324138	0.0928157	0.049326	0.103371	0.240654	0.100872	0.0307871	-0.3181	5.803	1.13712	-0.0776925	-0.0213708	-0.0294565	0.000497899	0.0610522	0.88718	0.0656691	0.623697	0.50282	0.00111676	0.137058	0.789529	0.00444598	0.291885	0.978129	0.185934	0.777834	0.689592	0.00550121	0.259316	0.873504	0.0860687	0.0154279	-0.0118817	0.00645073	-0.0505093	0.936958	0.27177	0.489022	0.980189	0.49149	0.627708	-0.0043035	0.212947	-0.0374889	0.0118389	0.379566	0.020407	0.163877	0.593115	0.0815858	0.0439588	0.233339	-0.0358721	0.00177005	0.393351	0.00363181	0.0245348	0.600349	0.0185653	0.069205	0.000423608	-0.0514906	0.423989	0.234156	0.362459	0.782905	0.435029	0.567076	0.000349044
O15294	OGT	ENSG00000147162	0.000325878	0.106861	0.691529	0.00829748	0.0231055	0.918576	0.0454859	0.0980247	0.0417982	0.000441115	0.107776	0.868162	0.00821828	0.024662	0.996503	0.0480894	0.121331	0.0408367	-0.550936	0.166948	0.109846	0.0027689	0.0108464	0.399647	0.0721834	0.055482	0.0616708	-0.000507322	0.10922	0.270709	0.00649114	0.0146648	0.647105	0.0395406	0.0684803	0.048844	-0.00695042	0.0961377	0.0035613	0.0145888	0.000354778	0.189707	0.0680648	0.00759329	0.10293	0.142469	0.099337	0.233314	0.0146077	0.0122569	0.601327	0.0670729	0.065517	0.0510987	-0.000932721	0.110566	0.281789	0.00940408	0.00648562	0.483997	0.110223	0.0268462	0.0607994	-0.00200119	0.123092	0.961597	0.00288356	0.0115871	0.99267	0.032899	0.0933067	0.0523113	-0.0347946	0.121952	0.553312	0.00312177	0.00972467	0.889826	0.0339614	0.0757191	0.0548824	-0.0298481	0.0996007	0.496967	0.0178379	0.0314768	0.984776	0.0962617	0.14726	0.0375136	-0.020395	0.104506	0.537745	0.0102827	0.0206661	0.724573	0.0539195	0.0585564	0.0434416	0.0831399	0.144387	0.0271991	0.000771539	0.00216119	0.278297	0.0183334	0.0211572	0.0760981	0.0707211	0.139805	0.0568853	0.00118716	0.00405176	0.347215	0.026723	0.0294252	0.0671215	0.0403216	0.124065	0.272098	0.00347549	0.0136495	0.586334	0.0438639	0.0594298	0.0495264	0.168816	0.119824	0.00560282	0.00233027	0.00053125	0.0531648	0.0236224	0.00541343	0.095829	0.0648915	0.131007	0.0643943	0.00163905	0.00431092	0.485251	0.0198726	0.0358224	0.066728	0.0590864	-0.00689016	0.120937	0.109162	0.0589201	0.874242	0.0026935	0.0116771	0.0040041	0.0275713	0.300201	0.937416	0.024476	0.064748	0.0276126	0.0759566	0.0677957	0.0397915	0.0848348	0.139963	0.0116661	0.000726276	0.00098534	0.109488	0.0178412	0.00958535	0.0878411	0.351591	0.12828	6.07532600949186e-06	0.000673638	8.30589294141781e-07	0.000795353	0.0101176	7.91181058529727e-05	0.182649	0.0014933	0.110254	0.966075	0.00779056	0.0239767	0.981708	0.0453503	0.058077	0.0415664	-0.102897	-1.09952	3.35234	0.101438	0.109528	0.111237	0.229145	0.705768	0.65413	0.0124607	0.0087229	0.00745371	0.0116128	0.0259923	0.0252441	0.395934	0.874659	0.924203	0.0603428	0.046345	0.0421159	0.0322767	0.0879004	0.111364	0.0522788	0.040676	0.0411137	0.0268602	0.114825	0.719559	0.00709357	0.0224948	0.89603	0.0512542	0.0855067	0.0425139	0.177861	0.121719	0.0222312	0.002326	0.00174033	0.203212	0.0248493	0.0157927	0.0797609	0.246243	0.126553	0.000295801	0.00111042	3.35197240960625e-05	0.00860335	0.0153222	0.000811619	0.134422	-0.000209776	0.10833	0.666589	0.00713498	0.0245622	0.901943	0.0425565	0.101217	0.0412078
Q96FV2	SCRN2	ENSG00000141295	0.000960624	-0.0437346	0.538134	0.564446	0.729589	0.868775	0.740571	0.833557	-0.0104715	-0.00149446	-0.0336549	0.767295	0.659885	0.844517	0.996503	0.80822	0.925649	-0.0127482	-0.530767	0.055164	0.393252	0.577813	0.692007	0.703683	0.814222	0.798686	-0.0112874	-0.000485689	-0.036325	0.580354	0.630877	0.758747	0.852378	0.789009	0.859068	-0.0111664	0.00523516	-0.029998	0.253887	0.692845	0.451704	0.667026	0.825225	0.61566	-0.00309134	0.283053	-0.0566837	0.212704	0.458554	0.404748	0.583633	0.656207	0.560365	-0.00135315	-0.00133056	-0.0373045	0.421796	0.642752	0.700648	0.621036	0.834852	0.790652	-0.00991829	0.0835821	-0.0219686	0.291198	0.775958	0.553749	0.829998	0.883891	0.731138	-0.00624085	-0.0505302	-0.0210887	0.652179	0.785564	0.874747	0.921264	0.888779	0.934257	-0.0133992	-0.144581	-0.0575294	0.0819626	0.462819	0.201822	0.785468	0.676607	0.429442	0.00938271	0.0908039	-0.0178538	0.147541	0.814094	0.307949	0.335795	0.90485	0.420693	0.00284879	0.019636	-0.0292304	0.785683	0.719358	0.850312	0.935161	0.860061	0.907476	-0.0128547	0.00290609	-0.0363337	0.96739	0.655621	0.881722	0.991129	0.827851	0.930616	-0.0134201	0.0406203	-0.0223667	0.561159	0.778849	0.744873	0.807711	0.896413	0.835528	-0.0107939	-0.013919	-0.0384992	0.905741	0.611118	0.876274	0.959103	0.782792	0.917187	-0.0133235	0.110643	0.00170494	0.0958769	0.982419	0.223836	0.531994	0.992182	0.414904	0.00779145	0.0669848	-0.089187	-0.0218027	-0.0630376	0.259694	0.277571	0.772987	0.434018	0.47582	0.489544	0.588405	0.49848	0.882482	0.629905	0.621866	0.599218	-0.00387743	-0.00435298	0.0338425	-0.0223634	0.599079	0.775582	0.783654	0.812375	0.890194	0.86016	-0.0116729	0.0215256	-0.0332498	0.888031	0.65992	0.891359	0.94635	0.807355	0.921544	-0.0136948	0.084409	-0.011245	0.202257	0.883596	0.398036	0.370812	0.943606	0.497883	-0.00110316	0.0149231	-1.94362	-8.32216	-0.0331594	-0.0410673	-0.0387539	0.926733	0.724167	0.556324	0.663863	0.598351	0.617074	0.89646	0.831091	0.743612	0.959921	0.882801	0.897842	0.813586	0.75999	0.774179	0.922696	0.8819	0.841685	-0.0137845	-0.0126932	-0.0109349	0.0129813	-0.0319715	0.926916	0.687898	0.896479	0.977539	0.8378	0.933208	-0.0137848	-0.153338	-0.0446155	0.301212	0.554585	0.526481	0.614564	0.741817	0.669499	-0.00545336	-0.0207066	-0.0357836	0.87533	0.636301	0.889218	0.936563	0.796455	0.923037	-0.013657	0.000137908	-0.0375619	0.881776	0.619606	0.874797	0.975765	0.781999	0.931349	-0.0134001
Q9NTJ4	MAN2C1	ENSG00000140400	-0.00154004	0.0200276	0.394238	0.819598	0.689934	0.797853	0.901791	0.806978	-0.00960314	0.00133518	0.00666949	0.819614	0.940018	0.967588	0.996503	0.971573	0.98571	-0.01487	-1.03034	0.118099	0.189852	0.34544	0.412804	0.513722	0.654285	0.58022	-0.00191744	-0.000201473	0.0105504	0.843258	0.904239	0.974055	0.954605	0.947029	0.985538	-0.0150901	-0.00177228	0.00377364	0.739494	0.965949	0.942791	0.920524	0.983818	0.964391	-0.0146906	-0.174108	0.0219332	0.509383	0.805235	0.798235	0.803384	0.895685	0.868267	-0.0118704	0.00137986	0.0599104	0.470387	0.518879	0.691124	0.661712	0.761199	0.783537	-0.00970401	0.0373691	0.0403695	0.683092	0.651648	0.82568	0.947083	0.813815	0.900201	-0.0124926	0.125364	0.0453613	0.331752	0.611108	0.559483	0.798681	0.787113	0.736443	-0.00640158	0.108709	0.0322523	0.261067	0.724248	0.5253	0.900489	0.858912	0.721699	-0.00541837	0.0229974	0.0151973	0.752617	0.863953	0.944867	0.867903	0.932883	0.960031	-0.0144991	-0.0308912	-0.00297433	0.712082	0.974827	0.927546	0.913715	0.990211	0.955121	-0.0142104	-0.00595092	0.00759873	0.942431	0.93585	0.99058	0.9838	0.970544	0.993797	-0.0152368	0.0460438	0.0274652	0.569897	0.766131	0.844596	0.812155	0.890928	0.904783	-0.0127497	-0.0935165	0.00416712	0.492157	0.962048	0.783754	0.702342	0.982008	0.851797	-0.0115855	0.0535244	0.0286734	0.49183	0.752937	0.78239	0.854287	0.872179	0.873086	-0.0116475	0.0358935	-0.069044	0.0179564	-0.0190906	0.60538	0.471395	0.839239	0.839161	0.867429	0.770769	0.836196	0.67527	0.918301	0.916258	0.916305	0.830787	-0.0132672	-0.0115016	0.0759014	0.038165	0.311474	0.675832	0.593083	0.604869	0.831098	0.720142	-0.00731197	0.0306573	0.0128252	0.863527	0.884287	0.97721	0.933373	0.942231	0.984603	-0.015141	-0.022413	0.00507508	0.772311	0.9551	0.950992	0.863449	0.978224	0.961751	-0.014713	-0.195597	-2.73595	1.32432	-0.00476157	-0.00380997	9.47142867261539e-05	0.300552	0.669941	0.936027	0.957149	0.966531	0.999164	0.57916	0.912843	0.996771	0.478159	0.853335	0.984996	0.980163	0.980915	0.999563	0.665194	0.93948	0.997606	-0.00694104	-0.0141789	-0.0155737	0.0594694	0.0222446	0.718644	0.810538	0.929253	0.895782	0.903535	0.954969	-0.0143493	-0.0338222	0.00895969	0.845337	0.919253	0.973045	0.941744	0.96126	0.980919	-0.0150738	-0.0391869	0.00855865	0.799091	0.922725	0.960077	0.900917	0.959753	0.97267	-0.0148626	-8.67059e-05	0.0102011	0.935718	0.907385	0.99012	0.984841	0.94968	0.995013	-0.0153476
Q96H20	SNF8	ENSG00000159210	-0.000220666	0.0402079	0.779295	0.294792	0.570525	0.942425	0.499485	0.721587	-0.0066557	0.00171035	0.034282	0.501609	0.373979	0.473115	0.996503	0.580393	0.681781	-0.00376044	0.910857	-0.0352869	0.00503176	0.488606	0.00951947	0.0881299	0.757677	0.0503274	0.0638745	-0.00049461	0.04005	0.263382	0.292565	0.316895	0.641365	0.501636	0.513466	0.00242896	0.000526484	0.0412912	0.820381	0.284097	0.559313	0.947607	0.488119	0.699617	-0.00644604	0.0785419	0.0335043	0.49386	0.387185	0.469196	0.792886	0.591851	0.618948	-0.00363197	-0.00138449	-0.00553706	0.0870249	0.887365	0.21689	0.21958	0.955902	0.353058	0.00827622	0.00189694	0.0129145	0.961141	0.734227	0.942143	0.99267	0.861471	0.967465	-0.014566	0.0684625	0.0150979	0.212015	0.689851	0.431608	0.707445	0.835436	0.640981	-0.00236078	0.0366654	0.0508171	0.383458	0.202995	0.36179	0.94329	0.415748	0.590882	0.000377658	-0.0837129	0.0205932	0.00751483	0.583618	0.016436	0.0490241	0.75395	0.0496379	0.046806	-0.0434017	0.0202953	0.232157	0.619087	0.289869	0.628359	0.799236	0.476575	0.00377655	-0.0459868	0.0187298	0.198166	0.646424	0.258493	0.577379	0.822916	0.446466	0.00553084	-0.0835847	0.00744947	0.0165878	0.849801	0.0332888	0.151322	0.933295	0.110258	0.0364002	-0.066205	0.0345312	0.262965	0.364076	0.316405	0.494172	0.577082	0.459703	0.00243315	-0.0149004	0.0342227	0.660314	0.389101	0.536905	0.911223	0.607978	0.701226	-0.00575904	-0.0300837	0.00255084	0.0334341	0.0503398	0.319018	0.951099	0.384735	0.219174	0.359371	0.448452	0.647701	0.975992	0.598408	0.413105	0.518934	0.563226	0.000481644	-0.00297808	-0.0417424	0.0242623	0.200345	0.540496	0.259733	0.48785	0.738152	0.422799	0.00550067	-0.00482054	0.0388293	0.950482	0.312297	0.590418	0.974711	0.517853	0.68836	-0.00724164	-0.0549701	0.0240167	0.10122	0.536566	0.153616	0.229409	0.718024	0.24087	0.0135657	-0.0496161	4.1489	15.7395	0.0350287	0.0554547	0.0504159	0.546779	0.134335	0.0262717	0.365806	0.157103	0.191169	0.492996	0.145834	0.0376764	0.713278	0.424029	0.599744	0.571845	0.332002	0.379488	0.589641	0.270449	0.14218	-0.00442953	0.0144727	0.0350952	-0.125291	0.0158505	0.0794088	0.691389	0.126257	0.363576	0.839008	0.258815	0.0165606	-0.136612	0.0299618	0.0684433	0.43067	0.11176	0.322089	0.639588	0.252667	0.0184186	-0.0686986	0.0344205	0.304288	0.36893	0.3483	0.530183	0.577663	0.479549	0.000966394	-0.000472507	0.0394879	0.31139	0.299674	0.354983	0.716137	0.5102	0.56014	0.000672003
Q8NI27	THOC2	ENSG00000125676	-0.00129758	0.0416886	0.0979932	0.273028	0.171941	0.527089	0.474437	0.349677	0.0117492	0.000586063	0.0318568	0.818217	0.409818	0.661728	0.996503	0.613338	0.820152	-0.00895501	-0.88083	0.123226	0.00891365	0.0213928	0.0212138	0.118297	0.179606	0.0857881	0.0502606	-0.000171616	0.0328576	0.698253	0.389017	0.644599	0.905574	0.593142	0.780706	-0.00861363	-0.00178189	0.0320196	0.438004	0.400937	0.476631	0.795669	0.600745	0.635179	-0.00393358	-0.0374524	0.0359295	0.74466	0.355023	0.644277	0.912685	0.561862	0.756981	-0.00854025	-0.000525345	0.0759757	0.477523	0.0359184	0.0459386	0.667919	0.215566	0.116932	0.0318556	0.003362	0.0828997	0.924394	0.0178076	0.0589107	0.984371	0.0985991	0.220672	0.0281151	0.0707473	0.085197	0.156005	0.0142436	0.02155	0.653921	0.0848249	0.116238	0.0431507	-0.0208752	0.0334571	0.620686	0.402829	0.563703	0.984776	0.627688	0.750273	-0.00651884	0.0567923	0.0457559	0.0721626	0.231799	0.1341	0.215372	0.434617	0.229767	0.0155211	0.0989135	0.0755754	0.00591328	0.059868	0.0151587	0.152756	0.212314	0.0711109	0.0479917	0.0724768	0.0650348	0.0417823	0.109752	0.0848942	0.309584	0.315139	0.220007	0.0224212	0.0598417	0.0558492	0.0883566	0.162216	0.158183	0.344221	0.389601	0.309161	0.0130163	-0.0146874	0.0324578	0.80451	0.396151	0.658932	0.904913	0.60436	0.75341	-0.00888928	0.0590535	0.0533196	0.0798958	0.175772	0.14392	0.504701	0.381336	0.315986	0.0145623	0.0443262	0.0241833	0.0423826	0.0510604	0.141181	0.560854	0.268839	0.212255	0.22633	0.445164	0.451282	0.743569	0.481191	0.406209	0.382532	0.560738	0.00762097	-0.00286277	0.0563968	0.0540833	0.0828245	0.171473	0.148203	0.308902	0.397527	0.292015	0.0141141	0.0389253	0.0361018	0.615921	0.346971	0.591346	0.784528	0.551185	0.689026	-0.00726616	0.0341971	0.0434329	0.309527	0.26764	0.399558	0.489313	0.473825	0.499545	-0.0011624	0.0147864	1.63614	-0.58639	0.0352687	0.0466593	0.0443345	0.857588	0.556508	0.934675	0.363215	0.236956	0.259319	0.660203	0.443478	0.525761	0.919124	0.794124	0.984605	0.569408	0.430343	0.460032	0.734389	0.576671	0.684242	-0.00898773	-0.00280331	-0.00547366	0.087905	0.0503602	0.219893	0.211303	0.315216	0.553143	0.426138	0.469735	0.00251111	-0.0198994	0.0327322	0.792005	0.395423	0.647944	0.917904	0.608052	0.759353	-0.00869458	0.0006748	0.0341065	0.991966	0.375313	0.670926	0.994736	0.583047	0.757637	-0.00923981	-0.000155141	0.0326526	0.739763	0.391937	0.657659	0.924995	0.596752	0.797383	-0.00892733
P61601	NCALD	ENSG00000104490	0.00532012	-0.112799	0.00076801	0.135575	0.00204633	0.0717746	0.303346	0.0209491	0.076874	0.0121103	-0.110819	0.0192301	0.154306	0.0382993	0.85313	0.331624	0.158311	0.0343194	1.03172	-0.136481	0.119273	0.195788	0.266019	0.4164	0.509817	0.439985	0.00598365	0.000326301	-0.0747215	0.71585	0.333553	0.590583	0.91349	0.538651	0.745443	-0.00724601	-0.0022956	-0.0873408	0.6286	0.268196	0.507511	0.878153	0.471126	0.660047	-0.0049188	0.212644	-0.0931702	0.366392	0.241216	0.398093	0.70662	0.445304	0.55453	-0.00109776	0.00305102	0.0417276	0.0547411	0.586294	0.156891	0.160366	0.801937	0.28045	0.013243	-0.0265318	0.00172086	0.728837	0.98163	0.941384	0.952102	0.990808	0.967236	-0.0145533	0.0980768	0.00399118	0.363849	0.957319	0.661026	0.81337	0.980744	0.803551	-0.00900721	-0.00901192	-0.0500537	0.916252	0.537805	0.826438	0.998483	0.736917	0.913089	-0.012507	-0.0274757	-0.0848104	0.673139	0.285051	0.548325	0.818054	0.496333	0.644245	-0.00604124	0.145309	-0.0168841	0.0501865	0.838743	0.0874623	0.357932	0.92309	0.225746	0.0219729	0.104201	-0.0333598	0.155074	0.690076	0.217346	0.529714	0.8474	0.398382	0.00817989	0.100358	-0.0411943	0.164078	0.615212	0.226863	0.462196	0.803907	0.391748	0.00752574	0.150906	-0.0691066	0.213474	0.375506	0.275712	0.437768	0.585218	0.416751	0.0045437	0.076803	-0.053359	0.268741	0.510974	0.327686	0.71579	0.707625	0.521007	0.0019109	0.0917117	-0.021476	-0.0611884	-0.063104	0.1379	0.801383	0.435996	0.452093	0.200562	0.752281	0.445479	0.897996	0.6444	0.64738	0.353352	0.816492	0.00947888	-0.011118	0.116749	-0.0369573	0.0801245	0.647713	0.130176	0.303796	0.812428	0.267914	0.0160945	0.240018	-0.065821	0.130199	0.399493	0.19181	0.315353	0.599279	0.304406	0.0101638	0.00862503	-0.0760427	0.900798	0.345856	0.600769	0.945835	0.553657	0.678313	-0.00751309	-0.135824	3.58793	11.1404	-0.0895026	-0.0521227	-0.0566031	0.421274	0.529684	0.447419	0.260095	0.518807	0.481135	0.437631	0.636893	0.581234	0.603778	0.778105	0.860922	0.462512	0.699264	0.672023	0.539978	0.737204	0.724635	-0.00257615	-0.00849077	-0.00705078	-0.0834344	-0.093877	0.571307	0.2581	0.5155	0.820447	0.4775	0.651567	-0.00512487	0.128045	-0.0698581	0.407735	0.375695	0.429225	0.695526	0.589567	0.590827	-0.00227473	0.181253	-0.0661076	0.186034	0.399097	0.251702	0.395412	0.605233	0.380831	0.00598486	0.000462361	-0.074522	0.624836	0.334527	0.559806	0.890894	0.542871	0.730643	-0.00641058
Q9Y2X7	GIT1	ENSG00000108262	-0.00176529	-0.0613524	0.0427484	0.146154	0.0295949	0.413771	0.319076	0.114582	0.0381422	-0.000853888	-0.070367	0.763685	0.103445	0.222024	0.996503	0.25634	0.451877	0.00785489	-0.296936	-0.030012	0.425578	0.613481	0.351718	0.724372	0.833561	0.524942	0.000969414	0.000170219	-0.073987	0.730017	0.0830863	0.211878	0.917354	0.222449	0.401114	0.00863563	-0.00407129	-0.0825061	0.112984	0.0534151	0.0617071	0.52101	0.161542	0.174102	0.0276282	0.135328	-0.0817452	0.289816	0.0592187	0.132391	0.650738	0.176784	0.28093	0.0157154	0.0028097	0.0087769	0.000941511	0.828058	0.00320442	0.00824122	0.930181	0.0156651	0.07101	-0.0769512	-0.0265258	0.0620474	0.507705	0.135311	0.695608	0.715605	0.346721	0.0155042	0.123396	-0.0249467	0.0338798	0.531863	0.0811358	0.418031	0.730591	0.247314	0.0232798	0.0381615	-0.0592544	0.415925	0.18331	0.229063	0.959559	0.39243	0.461472	0.00743626	-0.034644	-0.0801566	0.326903	0.0633404	0.143415	0.540112	0.18817	0.241231	0.0145035	0.0838196	-0.0368866	0.0374371	0.412916	0.0264334	0.318814	0.637107	0.101882	0.0398126	0.100317	-0.0288423	0.0110636	0.518858	0.00909959	0.164336	0.733653	0.0490476	0.055437	0.077948	-0.0433866	0.045839	0.326748	0.0313979	0.247249	0.571261	0.106199	0.0372668	0.11148	-0.0654354	0.0899425	0.121763	0.0548676	0.262699	0.292701	0.134739	0.0289638	0.024652	-0.0660615	0.512333	0.135052	0.176426	0.861067	0.327091	0.357754	0.011446	0.00078616	0.115913	-0.0739535	-0.0438987	0.981323	0.0114394	0.0858533	0.324255	0.218789	0.00901547	0.994568	0.0760487	0.236001	0.525834	0.374541	0.0352763	0.00814217	0.0564171	0.0693506	-0.0494796	0.0543568	0.257907	0.0341362	0.249146	0.496888	0.106791	0.0363025	0.224317	-0.0623389	0.00833462	0.134227	0.00665166	0.054098	0.303681	0.0264696	0.0604312	-0.065895	-0.0921606	0.0765298	0.0337797	0.0453203	0.189339	0.121018	0.0941629	0.0320589	-0.315625	4.47535	3.09067	-0.099886	-0.0697177	-0.0758434	0.000408501	0.147884	0.698433	0.0158916	0.111465	0.0844772	0.000413902	0.0781178	0.207252	0.00385729	0.443573	0.932064	0.0710752	0.263289	0.221037	0.00267082	0.178014	0.391396	0.100025	0.0240387	0.00904563	-0.0339209	-0.0803908	0.670576	0.0746471	0.19985	0.875402	0.21898	0.34464	0.0095335	0.179544	-0.0621146	0.0305712	0.140256	0.0209238	0.235397	0.325131	0.0832642	0.043588	0.164748	-0.0629221	0.0253524	0.134115	0.0177943	0.118107	0.312207	0.0580175	0.0459873	0.000410405	-0.0740755	0.429844	0.0820567	0.164508	0.786199	0.221301	0.349178	0.0125174
O00165	HAX1	ENSG00000143575	0.00175463	-0.04175	0.0948138	0.41193	0.205752	0.521275	0.613171	0.391147	0.00901599	-0.00286736	-0.0229754	0.400602	0.656104	0.585672	0.992864	0.807094	0.767776	-0.0070616	0.271488	-0.0778503	0.543628	0.275989	0.550412	0.804899	0.593851	0.692468	-0.00712453	-0.000535681	-0.0275853	0.364591	0.58712	0.563983	0.729676	0.758949	0.728219	-0.00652657	-0.00349667	-0.0372986	0.260667	0.468864	0.444134	0.673695	0.661422	0.610517	-0.00282648	0.10722	-0.0377764	0.486069	0.466931	0.654478	0.790351	0.66273	0.764201	-0.00878403	0.000777001	-0.0164587	0.489538	0.763072	0.690455	0.678119	0.899842	0.783217	-0.00968886	-0.121564	-0.0232814	0.022598	0.651671	0.0645484	0.545459	0.813815	0.232482	0.026737	0.152364	-0.02211	0.0436052	0.66965	0.113667	0.446713	0.823365	0.301913	0.0181611	-0.0409882	-0.0300361	0.467548	0.573953	0.699079	0.977832	0.760283	0.838122	-0.00988318	-0.0593147	-0.0434481	0.161957	0.398312	0.312838	0.355283	0.60384	0.425192	0.0026071	0.00730601	-0.0274335	0.881087	0.618171	0.825632	0.967661	0.799188	0.891835	-0.0123959	0.006324	-0.0277884	0.895337	0.614028	0.827736	0.971154	0.801005	0.898838	-0.0124355	-0.00689165	-0.0331331	0.884158	0.539198	0.826108	0.956208	0.750678	0.892199	-0.0124049	0.211221	-0.0169316	0.00705251	0.733746	0.0218388	0.059082	0.860008	0.0692173	0.0426291	-0.0151134	-0.0335844	0.738351	0.526294	0.806543	0.938347	0.719347	0.888789	-0.0121245	0.00532869	0.0144527	-0.0276551	-0.0370088	0.894955	0.794752	0.59106	0.497896	0.845573	0.71087	0.967885	0.893807	0.763974	0.685639	0.901975	0.783499	-0.0128663	-0.0102238	0.0335152	-0.0167566	0.441873	0.75223	0.633912	0.709716	0.877592	0.753019	-0.00835223	0.233828	-0.0163946	0.0225746	0.743775	0.0626917	0.10281	0.85935	0.135373	0.0271773	-0.0284406	-0.0364501	0.526911	0.48604	0.697718	0.689456	0.677038	0.76129	-0.00985267	-0.0564161	4.61831	16.8082	-0.0332644	-0.034531	-0.0401753	0.607647	0.212781	0.0766883	0.519627	0.509392	0.437781	0.747284	0.337384	0.152548	0.756767	0.524415	0.645902	0.710121	0.692213	0.636028	0.807841	0.477753	0.326222	-0.0109278	0.0014718	0.0137793	-0.094562	-0.0461893	0.323049	0.390354	0.522481	0.654214	0.611333	0.656842	-0.00533448	0.260363	-0.0112734	0.00877761	0.821536	0.0271595	0.145045	0.908677	0.0985808	0.0397124	0.257867	-0.0111579	0.00336239	0.821882	0.0113858	0.036021	0.908365	0.0420986	0.0525688	-0.00048513	-0.0282244	0.436592	0.578728	0.628817	0.791888	0.753428	0.779487	-0.00822609
Q9UBN7	HDAC6	ENSG00000094631	-0.00023339	-0.042738	0.766675	0.265048	0.485358	0.937784	0.466127	0.656339	-0.00415504	-0.0039499	-0.033796	0.118885	0.376616	0.149669	0.973209	0.583547	0.357576	0.0138561	-0.132641	-0.046523	0.689764	0.380928	0.35833	0.885604	0.68219	0.53099	0.000634107	0.000329492	-0.0440002	0.455298	0.247418	0.395791	0.789943	0.449258	0.591198	-0.00101535	-0.00471154	-0.0556123	0.039648	0.141594	0.0568409	0.368951	0.312656	0.165114	0.0288754	0.0378217	-0.0467777	0.741704	0.228082	0.480369	0.910959	0.429265	0.629089	-0.00399541	0.000897718	-0.00374951	0.264793	0.923461	0.490805	0.465043	0.968289	0.623224	-0.00436017	-0.0147745	-0.0153166	0.701933	0.684618	0.851248	0.95081	0.833538	0.916448	-0.0129714	0.00658377	-0.0155452	0.90397	0.680499	0.90952	0.984031	0.83049	0.954605	-0.0140118	0.0822828	-0.0245236	0.0489086	0.53271	0.0859959	0.698396	0.732796	0.263395	0.0223985	0.00871511	-0.0423326	0.783444	0.273222	0.488416	0.883466	0.48281	0.591676	-0.00425207	0.07043	-0.014201	0.0511876	0.72519	0.075242	0.361763	0.862115	0.204926	0.0242347	0.0555276	-0.0199948	0.119287	0.622941	0.150067	0.471289	0.807315	0.317244	0.0138158	0.0385764	-0.0297593	0.272519	0.45721	0.277203	0.58666	0.685726	0.446624	0.00446108	0.11659	-0.0367118	0.0472889	0.329158	0.0703849	0.179577	0.543487	0.161178	0.025236	0.0439128	-0.0293341	0.193183	0.456812	0.221681	0.66024	0.666241	0.412692	0.00794026	0.0492829	-0.0131274	-0.0344028	-0.04828	0.100868	0.753057	0.367173	0.239887	0.134291	0.499826	0.387166	0.869767	0.580918	0.437937	0.272176	0.607881	0.0156197	-0.00467922	0.0700059	-0.0188011	0.030457	0.63058	0.0494217	0.183787	0.800974	0.138109	0.0307579	0.176669	-0.0343915	0.0212523	0.359929	0.0361564	0.098779	0.56346	0.0900483	0.0354431	-0.0251495	-0.0505478	0.454427	0.197386	0.391596	0.626561	0.395026	0.49134	-0.000850023	-0.148893	0.0721912	-4.19997	-0.055819	-0.0445435	-0.0448536	0.0684703	0.979376	0.558068	0.145223	0.260831	0.25459	0.0980052	0.52511	0.442191	0.165892	0.993598	0.898433	0.315795	0.456322	0.454987	0.167402	0.645235	0.616442	0.0204152	-0.0054542	-0.00275777	0.0283116	-0.0384057	0.692978	0.341475	0.479559	0.885061	0.567338	0.621392	-0.00399929	0.090658	-0.0376028	0.227475	0.325647	0.249634	0.548212	0.544555	0.419376	0.00611199	0.142232	-0.0340041	0.0319327	0.367324	0.0514776	0.133685	0.575742	0.123983	0.0301453	0.000115373	-0.0433988	0.804474	0.254706	0.507715	0.951182	0.459339	0.691823	-0.00488774
Q8TBF2	PRXL2B	ENSG00000157870	0.00253808	0.0408529	0.148137	0.631051	0.27927	0.598516	0.786129	0.471331	0.00434732	-0.000438963	0.0582155	0.938616	0.500312	0.795436	0.996503	0.69032	0.901347	-0.0118157	0.55984	-0.0135414	0.449576	0.908637	0.68955	0.741518	0.964187	0.796722	-0.0112225	-0.000856972	0.0587028	0.386938	0.490856	0.550112	0.745342	0.684924	0.71884	-0.00613804	0.00368662	0.0678947	0.475336	0.428193	0.600379	0.809062	0.625092	0.728338	-0.00756084	0.0722547	0.0521851	0.778644	0.547514	0.766787	0.925213	0.726133	0.846579	-0.0112449	-0.0003679	0.118863	0.838108	0.175845	0.333415	0.915247	0.456875	0.474896	0.00164269	-0.00712633	0.123989	0.93409	0.142395	0.339308	0.987127	0.347836	0.57061	0.00137147	-0.227213	0.116719	0.0602959	0.1616	0.05791	0.506163	0.371266	0.205843	0.0283732	-0.12945	0.0165486	0.167552	0.851712	0.346261	0.853237	0.931552	0.577354	0.00105734	0.0255972	0.062623	0.718545	0.468643	0.747453	0.845935	0.665056	0.811316	-0.0108477	0.112354	0.104957	0.166471	0.25064	0.305199	0.562096	0.484369	0.49173	0.0029864	0.0863216	0.0947284	0.28082	0.3015	0.444998	0.655435	0.544236	0.617417	-0.00281471	0.0494331	0.0755968	0.53083	0.400781	0.655048	0.78788	0.641545	0.774667	-0.00879753	0.00747045	0.0575377	0.955091	0.500871	0.796538	0.981869	0.698831	0.860484	-0.0118373	0.077717	0.0845852	0.303724	0.338877	0.461404	0.737036	0.563992	0.639083	-0.00339873	0.0459278	0.0696582	0.0678622	0.123492	0.496044	0.44642	0.430207	0.170376	0.621799	0.361063	0.776696	0.655417	0.639501	0.355097	0.741512	0.482835	-0.00805067	0.000412943	0.0344011	0.0714531	0.637339	0.422236	0.701809	0.834943	0.652662	0.800705	-0.0099442	0.016821	0.0601217	0.922674	0.482983	0.780928	0.960735	0.676071	0.839978	-0.0116182	0.0641649	0.076825	0.393278	0.379872	0.544248	0.571852	0.584965	0.630346	-0.0059709	0.0276486	4.34795	12.7541	0.0614984	0.110303	0.104837	0.880518	0.477613	0.417401	0.477279	0.203955	0.224596	0.775781	0.374994	0.347218	0.933963	0.747535	0.853363	0.675555	0.392019	0.419637	0.830972	0.515291	0.536417	-0.0115145	-0.000178494	0.00102345	-0.0424358	0.0513712	0.791338	0.569081	0.75754	0.928215	0.760653	0.836728	-0.0111414	-0.0804117	0.0538713	0.632987	0.530422	0.699771	0.837713	0.722691	0.79732	-0.00989867	-0.0173045	0.0580655	0.907912	0.498639	0.779378	0.955286	0.693591	0.844663	-0.011587	-0.000868784	0.0577858	0.405808	0.497636	0.566219	0.775473	0.692441	0.736857	-0.00658831
P18887	XRCC1	ENSG00000073050	-6.76248e-05	0.0666417	0.933421	0.0923308	0.238909	0.982131	0.234439	0.428563	0.0067355	-0.000700168	0.0680592	0.78914	0.0877118	0.231294	0.996503	0.230359	0.462228	0.00723038	0.0614481	0.0338468	0.858266	0.537925	0.659528	0.954524	0.788515	0.7749	-0.0104118	2.46990712358291e-05	0.0654786	0.956726	0.0964325	0.248624	0.98761	0.244825	0.441398	0.00617443	-0.00194748	0.0637477	0.409033	0.104621	0.159224	0.778554	0.256196	0.319476	0.0131191	0.111963	0.0586621	0.342282	0.141175	0.152462	0.692272	0.311143	0.306113	0.0135755	0.00105075	0.108376	0.205755	0.00788102	0.0250458	0.396313	0.10012	0.074953	0.0409179	-0.064223	0.0962134	0.10536	0.0136272	0.0149995	0.743414	0.0847478	0.105324	0.0485112	0.0373768	0.0954922	0.506636	0.0152109	0.0448344	0.871387	0.0882568	0.177773	0.0322207	0.042201	0.0638776	0.32747	0.1187	0.232457	0.927017	0.302787	0.466	0.00720988	-0.0641972	0.0522483	0.0474674	0.182718	0.0333702	0.164044	0.375342	0.0833871	0.036364	0.0321844	0.0799314	0.389319	0.0590679	0.165277	0.756563	0.210637	0.33916	0.01235	0.049011	0.0875992	0.182021	0.0382732	0.0980654	0.559256	0.172172	0.242542	0.0202496	-0.0163438	0.06008	0.652048	0.147429	0.216487	0.854781	0.369998	0.379774	0.00824033	0.105919	0.0730382	0.0803929	0.0613388	0.0516885	0.24534	0.191612	0.129414	0.029855	0.0117109	0.0677414	0.733628	0.0944019	0.243415	0.937503	0.262288	0.434914	0.00650067	-0.0251049	0.0890397	0.0592089	0.0910245	0.412853	0.0342075	0.130949	0.0276098	0.184253	0.0267731	0.725405	0.146278	0.309871	0.111537	0.334077	0.0745478	0.0107805	0.0402322	0.00714437	0.0664586	0.829534	0.102159	0.25205	0.934011	0.29562	0.415051	0.00596356	0.211259	0.0749996	0.00651936	0.0490393	0.00628506	0.0461789	0.159352	0.0253768	0.0612567	-0.086664	0.0401706	0.0103056	0.301721	0.00948321	0.045512	0.51201	0.0291594	0.0552508	-0.280201	6.62801	8.68439	0.0410311	0.0756677	0.0667996	0.000608353	0.0182362	0.232438	0.275569	0.0558981	0.0946181	0.000708313	0.015499	0.124285	0.00515232	0.184185	0.758268	0.478635	0.167413	0.240653	0.00401101	0.0637116	0.289893	0.0924974	0.0483947	0.0169318	-0.142163	0.0375621	0.0495077	0.35314	0.0372032	0.30471	0.57935	0.116844	0.0350162	0.0866825	0.0697091	0.256485	0.0745058	0.135176	0.576763	0.22007	0.285118	0.0155194	0.128219	0.0726224	0.0576131	0.0605734	0.0422461	0.195708	0.189651	0.10748	0.0331125	0.000221152	0.0652818	0.645001	0.0970788	0.223828	0.897303	0.247226	0.420952	0.00779196
P27144	AK4	ENSG00000162433	0.00585866	0.0603562	0.0221687	0.624728	0.0531971	0.3185	0.781947	0.167003	0.0294255	0.0177317	0.0509277	0.032557	0.682561	0.074222	0.919353	0.822735	0.238177	0.0244396	-0.573272	0.16119	0.585327	0.337027	0.629203	0.829858	0.646597	0.752114	-0.00955521	0.00381172	0.0879605	0.0079468	0.471036	0.0216406	0.146982	0.6688	0.0895896	0.0430884	-0.00750197	0.0720899	0.317791	0.562284	0.474093	0.713311	0.734222	0.63292	-0.00384982	-0.235566	0.113639	0.532261	0.372143	0.604568	0.812487	0.577311	0.725444	-0.00755368	0.00136051	0.306248	0.553406	0.00676724	0.0248574	0.725477	0.0937517	0.0745625	0.0410302	0.00405978	0.287942	0.970539	0.00816106	0.0296297	0.993038	0.0617395	0.151462	0.0384156	-0.149067	0.283429	0.336392	0.0089844	0.0186454	0.798681	0.0645539	0.107428	0.045296	-0.0930859	0.104697	0.500392	0.423799	0.509168	0.984776	0.646028	0.70954	-0.00493228	0.122178	0.12433	0.24018	0.325172	0.367924	0.450608	0.537702	0.479071	0.000115253	0.209911	0.187252	0.0775962	0.161293	0.154014	0.428109	0.378616	0.323914	0.0134219	0.138758	0.158315	0.23747	0.239401	0.364979	0.615697	0.48133	0.547177	0.000238894	0.24112	0.188194	0.0358712	0.148993	0.0806593	0.219376	0.371713	0.198689	0.0231905	0.317406	0.11822	0.10138	0.34161	0.191195	0.28355	0.554672	0.321041	0.0101341	0.255067	0.188324	0.0190772	0.136813	0.0441726	0.333376	0.329484	0.152521	0.0324438	0.228998	-0.153902	0.148132	0.097331	0.0182721	0.252547	0.227309	0.460552	0.0425311	0.28274	0.166825	0.469819	0.432553	0.654891	0.128929	0.404422	0.0330117	0.00422482	0.199654	0.176023	0.057952	0.168885	0.114601	0.256664	0.393979	0.245747	0.0180364	0.16334	0.113704	0.516044	0.360569	0.563536	0.712919	0.5641	0.666646	-0.00651421	0.140143	0.143548	0.198439	0.257383	0.303634	0.365855	0.463718	0.404986	0.00308985	0.0361107	-6.5094	18.0625	0.10809	0.130816	0.140847	0.892485	0.47022	0.435419	0.390022	0.30561	0.26767	0.690059	0.419858	0.401944	0.940073	0.742887	0.857068	0.593719	0.50499	0.46903	0.761539	0.55557	0.583889	-0.00967987	-0.00194609	-0.00126371	-0.0422133	0.0973124	0.856222	0.45798	0.685034	0.95526	0.672093	0.781913	-0.00956547	0.336989	0.127637	0.166875	0.303595	0.266891	0.476391	0.523112	0.437215	0.0050814	0.311699	0.12629	0.149798	0.307634	0.245862	0.347558	0.520555	0.374241	0.00634656	0.00426346	0.0915851	0.00481703	0.451304	0.0137647	0.128167	0.652786	0.067719	0.0497776
Q12789	GTF3C1	ENSG00000077235	-0.00116123	0.0373303	0.0985421	0.273528	0.172828	0.528866	0.474985	0.350684	0.011671	-0.00127801	0.0332923	0.575866	0.336326	0.581115	0.996503	0.543242	0.765439	-0.00694057	-0.7097	0.0990864	0.019036	0.0396367	0.0452574	0.17097	0.239557	0.138532	0.0372054	0.000109399	0.0302842	0.783023	0.37643	0.645912	0.933168	0.582208	0.781489	-0.00864546	-0.00262994	0.0241371	0.205489	0.482689	0.310787	0.61951	0.67116	0.488143	0.00275216	-0.0597638	0.0339459	0.561878	0.329291	0.574301	0.827094	0.536817	0.704223	-0.00675788	-0.000863387	0.0324676	0.245151	0.367955	0.228594	0.44387	0.655231	0.366776	0.00746781	0.0314059	0.0430882	0.377517	0.215828	0.30461	0.862194	0.446932	0.540875	0.00304026	-0.0253043	0.0432225	0.61523	0.215598	0.396678	0.908896	0.440084	0.610956	-0.00105012	-0.0153322	0.0311511	0.685087	0.384945	0.578113	0.985304	0.611265	0.759289	-0.00691281	0.0375211	0.038077	0.186332	0.269503	0.28301	0.388142	0.478653	0.396655	0.00414351	0.0130694	0.0354889	0.689156	0.335628	0.627489	0.904766	0.568374	0.759031	-0.00813066	0.00612396	0.0325895	0.849011	0.377209	0.667702	0.958929	0.612222	0.787138	-0.00909453	0.039164	0.044606	0.214617	0.215046	0.313898	0.525255	0.456555	0.481539	0.00255521	0.00488279	0.0302317	0.926865	0.378092	0.677091	0.970069	0.58713	0.768417	-0.00931132	0.0156458	0.0353292	0.606962	0.321788	0.592527	0.896121	0.547224	0.742726	-0.00729732	0.0211678	-0.0294352	0.0342008	0.0196682	0.434854	0.431903	0.322607	0.59258	0.498262	0.537663	0.738787	0.642654	0.539084	0.759237	0.641857	0.641079	-0.00459499	-0.00582541	0.0227666	0.0383095	0.43722	0.284068	0.499829	0.705175	0.524161	0.64668	-0.00464389	0.0129572	0.0309061	0.852397	0.369784	0.665038	0.926529	0.572616	0.749454	-0.0091019	0.0339589	0.0395337	0.260411	0.260297	0.358339	0.43556	0.466771	0.459617	0.000526191	0.0201851	-2.89488	-10.0253	0.0318757	0.0237575	0.0273209	0.784785	0.247359	0.118182	0.359568	0.501551	0.435522	0.651833	0.374501	0.215271	0.876979	0.561717	0.67902	0.567378	0.686119	0.634285	0.72704	0.514797	0.401147	-0.00878815	-0.000157926	0.00845761	0.0351568	0.0367455	0.585301	0.311066	0.582758	0.826484	0.535356	0.70578	-0.00703773	-0.0753175	0.0251985	0.264781	0.46363	0.362497	0.58382	0.668926	0.529986	0.000347411	-0.0117407	0.0294301	0.845163	0.393664	0.663864	0.920979	0.600502	0.75186	-0.00907425	-6.37283e-06	0.0305348	0.98787	0.372535	0.670895	0.997612	0.579782	0.806782	-0.00923907
P53801	PTTG1IP	ENSG00000183255	0.00395092	0.0569656	0.00158873	0.340754	0.00275084	0.106708	0.546281	0.0252346	0.0726627	0.00607887	0.0661338	0.138922	0.286623	0.136761	0.973209	0.490013	0.339114	0.0152235	1.10204	-0.0326417	0.0292536	0.682622	0.0512349	0.20654	0.869917	0.149223	0.0350509	0.000654474	0.0812799	0.361031	0.188283	0.268847	0.729428	0.37627	0.462631	0.00496879	0.000957559	0.0822931	0.798214	0.186792	0.41488	0.942434	0.373224	0.586052	-0.0017594	0.175238	0.070375	0.345445	0.261691	0.262592	0.693199	0.467137	0.427813	0.00529007	0.00162196	0.126066	0.227527	0.0546405	0.123	0.423782	0.26661	0.235804	0.0169591	0.0436938	0.103104	0.497746	0.102894	0.202831	0.89837	0.284033	0.433228	0.0093061	0.0290662	0.105288	0.749766	0.096522	0.24276	0.946893	0.270514	0.463399	0.00654212	-0.155125	0.0990482	0.0172665	0.106404	0.00693178	0.588444	0.28301	0.0633623	0.0598302	0.00624854	0.0835475	0.903263	0.182812	0.407468	0.948647	0.375342	0.516625	-0.00145632	0.0136223	0.0879963	0.817334	0.186745	0.399654	0.944189	0.410712	0.578943	-0.00115804	0.0186534	0.0903293	0.747931	0.17579	0.389763	0.923334	0.408484	0.570731	-0.000772122	-0.00239596	0.08129	0.966544	0.2133	0.410138	0.989081	0.454742	0.57452	-0.00155696	0.146804	0.0916525	0.124502	0.136216	0.125582	0.319592	0.314446	0.241112	0.0165146	0.0376637	0.0965158	0.490766	0.13282	0.309522	0.853948	0.324344	0.503103	0.00279298	0.0056146	0.037912	0.0852867	0.0976815	0.908381	0.573683	0.171799	0.141345	0.390226	0.333752	0.97114	0.753306	0.366185	0.316859	0.549518	0.456023	-0.000795635	0.00164069	0.0374911	0.0975431	0.476778	0.130225	0.304685	0.734701	0.339196	0.466942	0.00303645	0.169709	0.0931314	0.173727	0.131141	0.155174	0.370376	0.299331	0.261809	0.0134113	-0.00444681	0.0830139	0.934828	0.191126	0.391512	0.965968	0.386556	0.491315	-0.000846703	-0.157401	10.839	29.0862	0.0713738	0.102391	0.0886291	0.234991	0.0150835	0.0110581	0.2518	0.102505	0.154115	0.193532	0.0201749	0.0153135	0.402544	0.16836	0.595655	0.453146	0.24882	0.329904	0.28522	0.0749548	0.0823689	0.0100267	0.0444662	0.0485736	-0.0506378	0.0748433	0.662056	0.251572	0.35691	0.870866	0.47003	0.507637	0.000588091	0.119834	0.0922329	0.323936	0.137353	0.241047	0.636124	0.321881	0.410189	0.00665122	0.167359	0.0955888	0.119788	0.121058	0.116587	0.300223	0.293213	0.221911	0.0177749	0.000997696	0.0815999	0.186111	0.184904	0.169942	0.59133	0.374168	0.356887	0.0120198
P36955	SERPINF1	ENSG00000132386	0.00105099	-0.548679	0.881396	0.11105	0.279053	0.970871	0.264656	0.47123	0.00435919	0.00368626	-0.551705	0.871483	0.111493	0.278506	0.996503	0.269405	0.507953	0.00438925	-8.79602	0.208082	0.00175605	0.635475	0.00181816	0.0597521	0.845532	0.0187432	0.0913859	-0.00325749	-0.525042	0.409359	0.123577	0.210324	0.759652	0.286382	0.399465	0.00874875	0.00619678	-0.53537	0.765603	0.122181	0.268542	0.931362	0.28477	0.447114	0.0050261	1.25964	-0.626887	0.219005	0.0707172	0.132188	0.591058	0.198409	0.280578	0.0157385	-0.0027613	-0.543861	0.712854	0.13738	0.329966	0.837428	0.407185	0.471537	0.0018036	0.987057	-0.535886	0.00526715	0.11709	0.00709406	0.516557	0.307514	0.070573	0.0594928	-0.882041	-0.534362	0.0804141	0.125125	0.0761569	0.541645	0.316563	0.238679	0.0242384	-1.29387	-0.921515	0.00037552	0.00688136	0.000249858	0.172739	0.0546828	0.00862799	0.10704	0.585668	-0.414598	0.0375738	0.223413	0.0322063	0.141089	0.424825	0.0813484	0.0368902	-0.0127933	-0.547424	0.968679	0.137478	0.28197	0.990606	0.348158	0.468979	0.00419988	0.120432	-0.489411	0.707183	0.184091	0.262894	0.907199	0.417477	0.450473	0.00527249	0.493246	-0.35697	0.116275	0.317364	0.0818128	0.393811	0.562149	0.200249	0.0229771	0.375572	-0.517757	0.478384	0.130351	0.219277	0.691437	0.30583	0.35278	0.0080449	0.288354	-0.4335	0.337857	0.218967	0.189008	0.760481	0.434781	0.374189	0.0103897	0.312255	-0.269731	-0.468917	-0.595967	0.244129	0.467363	0.170447	0.103451	0.151702	0.254435	0.575487	0.672196	0.364691	0.257511	0.294335	0.375049	0.0137573	0.00586464	0.340085	-0.4068	0.240618	0.249522	0.150158	0.538082	0.488297	0.294521	0.0139137	0.0255955	-0.526198	0.970401	0.124339	0.299512	0.985411	0.288927	0.421313	0.0033011	0.776005	-0.314865	0.00866755	0.354479	0.00943559	0.0400406	0.561985	0.0290592	0.0553245	0.682544	-35.2681	-62.6475	-0.47178	-0.570759	-0.524388	0.350429	0.154344	0.3258	0.17052	0.103741	0.134371	0.193486	0.1198	0.204289	0.532189	0.45247	0.809474	0.352192	0.251033	0.300227	0.285207	0.236357	0.388391	0.0100304	0.0174961	0.00926856	0.626022	-0.411463	0.325977	0.251158	0.184669	0.655946	0.469673	0.328094	0.0107459	0.295166	-0.507835	0.659698	0.138778	0.271924	0.852389	0.323941	0.442259	0.00479319	0.346792	-0.504009	0.560066	0.1409	0.252748	0.747788	0.320535	0.381666	0.00592094	-0.00213163	-0.52986	0.60913	0.120714	0.259582	0.883337	0.282972	0.461313	0.00550965
P15151	PVR	ENSG00000073008	0.00259491	0.00254731	0.0557988	0.968993	0.152853	0.452721	0.984026	0.324974	0.0135367	0.00392125	0.00875712	0.374246	0.895566	0.645001	0.986836	0.947452	0.81008	-0.00855768	-0.42212	0.0663356	0.452891	0.459767	0.704443	0.744759	0.740232	0.807279	-0.0116119	0.001644	0.0174494	0.0304431	0.787691	0.0904919	0.259852	0.88392	0.234944	0.0216258	-0.00689714	0.0030151	0.0825916	0.963299	0.213539	0.466448	0.98239	0.385457	0.0085828	0.0671809	0.0145845	0.736056	0.828239	0.905512	0.90892	0.909356	0.937432	-0.0138353	0.00296094	0.0801376	0.0390189	0.247636	0.0983919	0.126578	0.538346	0.202877	0.0203554	-0.120288	0.0440836	0.0804328	0.509727	0.180051	0.721559	0.716769	0.405929	0.0111343	0.0785976	0.0429999	0.421096	0.524296	0.603258	0.838285	0.725494	0.765621	-0.00757767	-0.0569212	0.0429735	0.427902	0.527295	0.530747	0.965952	0.729041	0.725626	-0.00557918	0.0580088	0.0317292	0.291259	0.634342	0.548118	0.505856	0.789885	0.644099	-0.00603538	0.0507384	0.0407452	0.421464	0.566337	0.693099	0.775271	0.762168	0.805651	-0.00967423	0.076054	0.0523047	0.220097	0.46083	0.450685	0.600505	0.689548	0.622095	-0.00301066	0.0956952	0.0550054	0.116175	0.426656	0.277748	0.393811	0.661746	0.446884	0.00443101	0.26213	0.036012	0.0098417	0.577084	0.0338211	0.0724665	0.759741	0.095295	0.036165	0.0480438	0.0322961	0.411236	0.63676	0.690084	0.810923	0.801815	0.815698	-0.00968044	0.0643064	-0.0610992	0.0287007	-0.0364916	0.216712	0.386779	0.664539	0.598305	0.450236	0.657503	0.542885	0.60195	0.813167	0.76335	0.601144	0.741286	-0.00301762	-0.00899272	0.089702	0.0484747	0.110242	0.477209	0.269189	0.360502	0.695341	0.434256	0.00494916	0.148101	0.0243935	0.267869	0.711277	0.522979	0.482851	0.840228	0.631753	-0.00534934	0.133517	0.05322	0.0204301	0.42293	0.0652322	0.0743296	0.624972	0.125493	0.026578	0.512308	-2.15912	1.74058	0.0584806	-0.0226017	-0.0194857	0.000216864	0.647969	0.886137	0.356959	0.735496	0.769919	0.00100995	0.862464	0.947801	0.0024779	0.840314	0.978129	0.564991	0.851082	0.874476	0.00513579	0.905061	0.970673	0.0874921	-0.0132797	-0.0147746	0.256915	0.0642652	0.0367016	0.349359	0.10833	0.272085	0.575731	0.234255	0.0188928	0.115883	0.0243642	0.372898	0.712893	0.65015	0.669517	0.845973	0.761334	-0.00874773	0.21774	0.0314026	0.0580063	0.631125	0.159498	0.196279	0.793336	0.27797	0.0129908	0.00161346	0.0192692	0.0443407	0.766683	0.124808	0.324325	0.872283	0.291949	0.0167367
Q8WXF7	ATL1	ENSG00000198513	0.000755936	-0.272247	0.434389	4.65397307091966e-08	3.10673213532651e-07	0.818051	1.56889826107979e-05	5.71342833649093e-05	0.193671	-0.000596911	-0.265845	0.848833	1.1212807293045e-07	4.14558127599521e-07	0.996503	3.6730928908839e-05	0.000139219	0.190085	-0.394065	-0.23108	0.324683	0.000422261	3.35140423830213e-06	0.651808	0.0329449	0.000315686	0.188832	0.00141339	-0.268417	0.00805554	2.50054408405079e-08	1.41686195585055e-08	0.147366	8.06399943312163e-06	4.05327472110727e-06	0.232644	-0.00194935	-0.273268	0.493147	4.72615640286064e-08	3.15149489960258e-07	0.817719	1.59944450256168e-05	8.86151536251371e-05	0.196201	0.0479502	-0.270654	0.734207	7.88930281737857e-08	3.98451064158411e-07	0.90764	2.64943369397531e-05	0.000128235	0.190578	0.00361356	-0.191118	0.000231512	6.64675151250736e-05	8.05732256468436e-09	0.00298531	0.0102679	1.60423320057892e-06	0.23933	-0.0553137	-0.2378	0.250006	1.25922719309514e-06	3.73918467903368e-06	0.817946	0.00039432	0.0012103	0.16336	-0.0720791	-0.241662	0.289007	9.02034779658499e-07	4.13202381494284e-06	0.768956	0.000267974	0.000839888	0.162063	0.0738232	-0.238776	0.150052	2.33223258384557e-06	1.19008428696189e-06	0.850955	0.000466042	0.000287257	0.178079	-0.0118126	-0.26999	0.762124	7.56474739844051e-08	4.03211400811425e-07	0.874175	2.72426097623313e-05	5.10558173748762e-05	0.19043	0.0223873	-0.257877	0.616946	1.04045810397506e-06	3.72365121388609e-07	0.875139	0.000522532	6.25249608175134e-05	0.191421	0.0268146	-0.255719	0.542642	1.27422141283572e-06	3.5051455482185e-07	0.834103	0.000894735	4.74977968674381e-05	0.192173	0.0216167	-0.259314	0.618	5.76195645762122e-07	3.72644562846185e-07	0.839684	0.00038078	4.23280382856461e-05	0.191412	0.0844961	-0.261974	0.245094	1.09739555286591e-07	2.14287967643538e-07	0.472922	3.89114916842973e-05	2.80731085225972e-05	0.198266	0.0347022	-0.255149	0.403996	5.86739861963133e-07	3.55948220561375e-07	0.806947	0.000205999	7.33574774630674e-05	0.193317	0.0395325	-0.0353708	-0.259045	-0.294228	0.286021	0.486042	1.89522857292772e-07	2.80527820161786e-08	2.85145961650122e-07	1.27127544550666e-07	0.616242	0.687032	6.9708311891875e-05	1.44453125528642e-05	4.78797262562075e-05	3.85619505824271e-05	0.196086	0.207522	0.0352444	-0.253954	0.379289	7.12801318368778e-07	3.42521763979064e-07	0.666431	0.000367045	3.83425812315115e-05	0.193797	0.0136855	-0.265749	0.885808	9.55474859123922e-08	4.99688732240056e-07	0.945417	3.65367476706261e-05	5.75617351614552e-05	0.189063	0.0189592	-0.26127	0.646789	2.59982227919428e-07	4.54384303317976e-07	0.780228	7.84373470669681e-05	2.63884538257748e-05	0.190257	0.112423	-0.979448	-2.24802	-0.257282	-0.285807	-0.284545	0.265258	0.773304	0.796953	2.48530162189269e-07	2.37501844328932e-08	2.34769388154466e-08	2.70798579205962e-07	1.55574949694511e-07	1.56890590872575e-07	0.438018	0.90686	0.957277	5.38646557582601e-05	9.47831961723006e-06	9.54399344265841e-06	1.85101612901491e-05	4.640064705945e-05	5.98387112970663e-05	0.196729	0.205018	0.204913	0.00176416	-0.266139	0.984045	3.44180953680664e-07	5.04787014806642e-07	0.993304	0.00015638	0.000125129	0.188936	0.0998682	-0.259799	0.27995	1.65479777897738e-07	2.81014703639452e-07	0.596554	5.80984456582787e-05	5.98165379185002e-05	0.196268	0.081073	-0.260965	0.323488	1.44385151544804e-07	3.09528232298054e-07	0.547703	4.97792652772838e-05	3.59535717258941e-05	0.195062	0.00154313	-0.26703	0.0060536	2.71861887322506e-08	1.09511729373752e-08	0.142104	9.9365675798281e-06	3.67768955514288e-06	0.235703
A2RRP1	NBAS	ENSG00000151779	-0.00222817	-0.0338361	0.00864021	0.406707	0.0160513	0.223432	0.608732	0.0782211	0.0471533	0.000600023	-0.0496456	0.829186	0.239583	0.499456	0.996503	0.440157	0.704782	-0.00459745	-1.03223	0.0425503	0.00382341	0.446936	0.00758051	0.0779147	0.730763	0.0444417	0.0677083	0.00141451	-0.0506807	0.00293396	0.209109	0.00614246	0.0968459	0.402882	0.0388912	0.0615907	0.0021545	-0.0443331	0.39469	0.291441	0.354031	0.771599	0.495725	0.530051	0.000720119	-0.102672	-0.0411394	0.4125	0.330602	0.364963	0.733966	0.537896	0.525928	0.000239565	0.000565652	-0.0240401	0.532606	0.585163	0.622548	0.710961	0.801099	0.730896	-0.00806949	0.0466262	-0.0329684	0.281678	0.435311	0.423075	0.826917	0.656586	0.639872	-0.00205048	-0.133934	-0.0357641	0.0275245	0.390968	0.0660941	0.398567	0.616293	0.221	0.0263799	0.030679	-0.0537098	0.502945	0.216664	0.304753	0.984776	0.433104	0.541502	0.00303302	0.0812814	-0.0303838	0.0177736	0.461733	0.0304758	0.0866141	0.659851	0.0779453	0.0377082	0.0377835	-0.0319523	0.34123	0.474566	0.324484	0.723288	0.688754	0.509517	0.00204612	0.0345714	-0.0329734	0.376405	0.461289	0.345216	0.726112	0.690101	0.52996	0.00109478	0.0386722	-0.0335564	0.314397	0.443462	0.307623	0.625231	0.676135	0.475701	0.00286503	-0.0864746	-0.0536357	0.180051	0.196413	0.207436	0.399598	0.397839	0.339529	0.00889172	0.0534228	-0.0306617	0.147549	0.476349	0.179345	0.610672	0.681103	0.362255	0.0111945	0.0356875	-0.022513	-0.0413843	-0.0567269	0.278872	0.621694	0.32438	0.206683	0.285294	0.444678	0.609044	0.788493	0.541147	0.399905	0.449532	0.560491	0.00405237	-0.00284564	0.0257446	-0.0389442	0.470502	0.370788	0.395707	0.730631	0.606259	0.553603	-0.00101208	-0.0763032	-0.0520853	0.367289	0.213581	0.341757	0.585299	0.411089	0.463598	0.00126012	0.0414456	-0.0367255	0.259113	0.389755	0.271203	0.4346	0.594221	0.371348	0.00483415	0.0229465	-2.09267	-8.19499	-0.0462097	-0.0534289	-0.0509001	0.798681	0.492845	0.295354	0.275523	0.21691	0.235899	0.497418	0.396826	0.290007	0.885207	0.757307	0.797081	0.478635	0.408147	0.4319	0.593642	0.535012	0.479763	-0.00456859	-0.00106324	0.00382987	0.0541415	-0.0380453	0.489798	0.388265	0.404509	0.772539	0.609638	0.551389	-0.00135355	-0.127172	-0.0565744	0.121029	0.17556	0.153768	0.412726	0.372023	0.309239	0.0135505	-0.100172	-0.0548815	0.16947	0.18893	0.19926	0.374317	0.386261	0.323473	0.0095789	0.00134948	-0.0490708	0.00733354	0.226717	0.0141223	0.149852	0.426384	0.0686944	0.0493997
Q92541	RTF1	ENSG00000137815	-0.00109011	0.0797851	0.272277	0.0995539	0.1737	0.719982	0.246377	0.351587	0.0115944	-0.00409323	0.0836364	0.202173	0.0859989	0.140588	0.973209	0.227641	0.344512	0.0148053	0.144409	0.0754809	0.725893	0.252083	0.232377	0.90373	0.571496	0.402271	0.00840225	-0.000806583	0.0744162	0.148297	0.121467	0.113237	0.509087	0.283192	0.272219	0.0182188	9.63427223854864e-05	0.0759134	0.973674	0.118752	0.291392	0.993902	0.279732	0.470565	0.00375569	0.163977	0.0617714	0.257612	0.206433	0.167173	0.623447	0.40204	0.324886	0.0121766	-0.00173396	0.0378208	0.0990621	0.457196	0.119176	0.241222	0.724901	0.230988	0.0174403	-0.00535873	0.0611566	0.915609	0.21704	0.464301	0.984371	0.448306	0.669203	-0.00349608	-0.0975762	0.057967	0.170588	0.238704	0.181933	0.669798	0.468789	0.397307	0.0109748	-0.00445317	0.0728152	0.933432	0.150977	0.332491	0.998483	0.3492	0.566673	0.00168564	-0.0634046	0.0590365	0.112307	0.223011	0.0897201	0.286449	0.424166	0.17196	0.0215893	-0.0588013	0.0477565	0.200043	0.354791	0.139502	0.599115	0.586811	0.305072	0.0149228	-0.0588451	0.0471448	0.192565	0.361382	0.135648	0.57075	0.599252	0.296946	0.0153473	-0.0935631	0.0377336	0.0342696	0.450512	0.0335507	0.213505	0.68097	0.110699	0.036284	-0.0862752	0.0672639	0.248307	0.162605	0.162927	0.476859	0.350239	0.286728	0.0125676	-0.0190924	0.066524	0.655956	0.186202	0.291468	0.910604	0.395008	0.485673	0.0037217	-0.0502401	0.0190273	0.0633184	0.087064	0.187355	0.718109	0.192344	0.0942919	0.134563	0.243635	0.511443	0.847597	0.391757	0.242457	0.272294	0.36357	0.0155888	0.00653816	-0.0712447	0.0474565	0.0829698	0.341509	0.0712258	0.309295	0.579876	0.17833	0.0252505	0.133649	0.0797585	0.171606	0.0992586	0.126027	0.367883	0.250711	0.225698	0.0165884	-0.0791604	0.0510555	0.0614599	0.297765	0.0556457	0.163077	0.508273	0.110762	0.0289739	-0.203903	4.32641	13.3702	0.0560928	0.0878655	0.0824598	0.0485376	0.218695	0.138528	0.245912	0.0784384	0.0958801	0.0456671	0.121713	0.0864594	0.129855	0.530028	0.697114	0.446618	0.208629	0.242256	0.092411	0.239077	0.234201	0.0319445	0.0172529	0.0224903	-0.191176	0.0373026	0.0337232	0.457691	0.0334979	0.265456	0.671837	0.109588	0.0365845	-0.169196	0.0614549	0.0742868	0.202103	0.0650755	0.33244	0.404897	0.175989	0.0266143	-0.0602734	0.0686607	0.476292	0.158063	0.249609	0.683931	0.344297	0.378608	0.0061135	-0.000711872	0.0734326	0.227109	0.127258	0.155416	0.640934	0.292878	0.336572	0.0133875
O95182	NDUFA7	ENSG00000267855	0.00233136	0.0630847	0.30203	0.56533	0.453731	0.742681	0.740857	0.630101	-0.00311462	0.00611302	0.0618233	0.403149	0.576246	0.545312	0.992864	0.748634	0.739842	-0.00595596	-0.569064	0.091363	0.53275	0.530248	0.780986	0.799643	0.784305	0.85943	-0.0134938	0.000326233	0.0804271	0.797276	0.462277	0.733957	0.93989	0.661472	0.842236	-0.0106458	-0.0120596	0.0471172	0.0664112	0.663532	0.149226	0.436562	0.804571	0.30753	0.0141185	0.355582	0.053997	0.280518	0.62649	0.431657	0.644474	0.781999	0.585496	-0.00234523	0.001414	0.0939566	0.557628	0.422948	0.673906	0.728661	0.700553	0.769098	-0.00930916	0.161752	0.0703129	0.159662	0.530181	0.29682	0.775872	0.73114	0.532181	0.00344063	0.203627	0.0813835	0.210695	0.468567	0.364786	0.707261	0.683385	0.583476	0.000249844	0.101592	0.067922	0.399355	0.551676	0.63492	0.950868	0.743915	0.796641	-0.00837708	0.0569093	0.090345	0.532556	0.415346	0.636928	0.720523	0.619212	0.717252	-0.00836225	0.198381	0.162546	0.0563572	0.163723	0.124515	0.379084	0.3824	0.283787	0.0166437	0.201645	0.165969	0.0486554	0.155149	0.110067	0.327254	0.38103	0.261829	0.0185078	0.227888	0.163441	0.0232058	0.150811	0.0583086	0.175165	0.374232	0.160105	0.0280547	0.422567	0.10521	0.0120684	0.326681	0.0327752	0.0814826	0.540781	0.0933295	0.0366307	-0.0265416	0.066497	0.78491	0.559382	0.76034	0.947246	0.746487	0.858938	-0.0111993	0.098266	0.0339289	0.0936015	0.0346851	0.256077	0.774083	0.395537	0.765098	0.413117	0.934985	0.586229	0.880952	0.608591	0.872243	0.56879	0.953268	-0.00168051	-0.0145588	0.28442	0.176131	0.00200438	0.111575	0.00655333	0.0441077	0.310449	0.035328	0.0606482	0.407175	0.0965033	0.065581	0.374687	0.143946	0.202276	0.577201	0.24757	0.0145595	0.173907	0.122815	0.0702577	0.270103	0.15237	0.178722	0.476318	0.239257	0.0136902	0.693714	-13.7608	-40.0364	0.131826	0.00598162	0.0232991	0.00281605	0.08012	0.047157	0.220421	0.956871	0.831798	0.00895704	0.209489	0.134869	0.0159232	0.331466	0.637147	0.415585	0.975435	0.905285	0.026376	0.345969	0.303181	0.0560865	0.00887932	0.0156755	0.571848	0.181186	0.00482808	0.108478	0.0146501	0.108632	0.280418	0.0659751	0.0488588	0.294218	0.0947952	0.172387	0.387408	0.309982	0.484013	0.599185	0.478477	0.00277003	0.437311	0.104827	0.0214948	0.33215	0.0555795	0.107044	0.54574	0.130883	0.0289918	-0.000349704	0.0815504	0.794091	0.455951	0.73317	0.947707	0.657402	0.846995	-0.010629
Q9UID3	VPS51	ENSG00000149823	0.000766542	-0.0613507	0.208477	0.0395093	0.0735779	0.670255	0.133729	0.206136	0.0245704	0.000535616	-0.0578716	0.786469	0.0548767	0.156889	0.996503	0.168335	0.367773	0.013141	-0.0743972	-0.0621797	0.777771	0.141231	0.1241	0.924135	0.434782	0.266014	0.0195464	-3.08693e-05	-0.0558813	0.928444	0.0606673	0.16936	0.980741	0.179673	0.348001	0.0120723	-0.00070576	-0.0575089	0.695668	0.056346	0.158585	0.903842	0.167734	0.318821	0.013181	0.180184	-0.068604	0.0417036	0.0218141	0.0203038	0.365836	0.0889609	0.0882536	0.0437019	0.00203448	-0.00193251	0.000700882	0.94598	0.00187063	0.00661811	0.977361	0.0104701	0.0787302	0.0115305	-0.0294665	0.694525	0.305047	0.552499	0.949617	0.542156	0.729987	-0.00620559	-0.0205637	-0.0297675	0.62011	0.300251	0.527703	0.909372	0.533872	0.715083	-0.00548951	-0.0376551	-0.0638491	0.248961	0.0401549	0.0902676	0.895357	0.157921	0.271823	0.0216635	-0.0250282	-0.0619001	0.308876	0.0396585	0.0967997	0.523349	0.135301	0.18108	0.0204454	0.0509763	-0.0347238	0.0696146	0.270617	0.031187	0.40766	0.506512	0.113413	0.0373665	0.0436288	-0.0374167	0.115197	0.237336	0.0468468	0.465017	0.478639	0.148602	0.0313218	0.0365612	-0.0427442	0.180302	0.169514	0.0661121	0.483974	0.400405	0.174283	0.0261747	0.111528	-0.0492671	0.0142181	0.0905505	0.00796778	0.08931	0.24302	0.0342859	0.0573652	7.96720956295863e-06	-0.0555331	0.999758	0.0724045	0.17296	0.999887	0.219746	0.353659	0.0117501	-0.0074921	0.0806036	-0.0569423	-0.0388688	0.748776	0.0114115	0.0578877	0.209804	0.164282	0.00543531	0.908505	0.0760487	0.182574	0.403718	0.309812	0.0249591	0.0125385	0.0638482	0.0571936	-0.0352303	0.0223733	0.244911	0.0126127	0.156108	0.48319	0.0540382	0.0510643	0.201129	-0.0449895	0.000611786	0.114204	0.00047738	0.0108134	0.273908	0.00475865	0.0980321	-0.0474325	-0.0685353	0.0671646	0.0235324	0.0321713	0.173397	0.0953141	0.0724252	0.0371879	-0.213476	2.74031	-0.625417	-0.0729756	-0.0573443	-0.0612204	0.000612317	0.202865	0.910228	0.0117869	0.060634	0.045686	0.000477766	0.0598265	0.134162	0.00516325	0.512622	0.981278	0.0581364	0.176199	0.147648	0.00298565	0.150964	0.302041	0.0980207	0.0280983	0.0157564	-0.0392914	-0.0628212	0.479209	0.0456514	0.134526	0.7661	0.161251	0.269052	0.015593	0.0965514	-0.0490899	0.0963247	0.0971952	0.0431646	0.374529	0.259053	0.134475	0.03279	0.149805	-0.0453707	0.00329673	0.116016	0.0022674	0.0354652	0.284659	0.0135979	0.0759786	6.08713338017312e-05	-0.0560192	0.866695	0.0599633	0.167659	0.972393	0.180166	0.353245	0.0122269
O75116	ROCK2	ENSG00000134318	-0.00223448	0.00437519	0.00253338	0.901552	0.00992363	0.137801	0.949623	0.0576317	0.0541764	0.00529884	-0.0238846	0.0281414	0.509782	0.0857639	0.878056	0.697283	0.260407	0.0222679	-0.70278	0.0549985	0.025974	0.270761	0.0798727	0.196113	0.589947	0.197799	0.0273001	0.000104728	-0.0103794	0.804834	0.776012	0.932874	0.942459	0.876438	0.963563	-0.0144105	-0.00203795	-0.0131354	0.357528	0.720347	0.633551	0.740107	0.843231	0.750775	-0.00840786	0.146098	-0.019739	0.18214	0.592016	0.394288	0.550192	0.757502	0.551621	-0.000949875	-0.00229533	-0.0107479	0.00229502	0.764827	0.00805126	0.0159701	0.901219	0.0316317	0.0576454	-0.0291911	0.0207907	0.425509	0.560972	0.622424	0.879691	0.752901	0.779499	-0.00806637	-0.00979929	0.0196304	0.850032	0.5841	0.840868	0.970165	0.77029	0.915848	-0.0127787	-0.0322345	-0.0128263	0.423526	0.736469	0.712503	0.964989	0.866949	0.845082	-0.010181	0.0722459	0.00582216	0.0161231	0.871871	0.0527063	0.0814741	0.936803	0.116904	0.0295639	0.0879469	0.0276053	0.010566	0.471026	0.0362181	0.191076	0.685161	0.124888	0.0351491	0.0898119	0.0293055	0.00792356	0.443797	0.0279855	0.143666	0.675445	0.104268	0.0389693	0.113348	0.0326229	0.000588464	0.375356	0.00256485	0.0244155	0.62016	0.0191774	0.0736609	0.0717782	-0.00526263	0.204092	0.884655	0.428811	0.427638	0.939254	0.564153	-0.00224325	0.0621262	0.01032	0.0537442	0.782828	0.148854	0.468005	0.889331	0.321969	0.0140471	0.071796	-0.0167277	0.00353807	-0.0155563	0.0120031	0.675604	0.92168	0.691889	0.0405721	0.878019	0.134281	0.822621	0.962632	0.82497	0.125653	0.911013	0.0337184	-0.0135627	0.0908008	0.022296	0.00315307	0.54553	0.0121254	0.0567647	0.741583	0.0526081	0.0516439	0.180193	-0.000492462	0.0140702	0.989035	0.04672	0.0761587	0.994572	0.10876	0.0316024	0.0256182	-0.00291994	0.426389	0.937838	0.701303	0.603523	0.970507	0.764446	-0.00993291	-0.0696934	0.874846	1.39656	-0.0156346	-0.00969666	-0.0108547	0.3758	0.743644	0.839021	0.672131	0.797815	0.773274	0.649866	0.908582	0.939037	0.558637	0.893507	0.967166	0.820128	0.887943	0.876033	0.725266	0.936599	0.965152	-0.0087409	-0.0141048	-0.0146273	0.0962853	0.00791233	0.15962	0.836527	0.357002	0.484163	0.91879	0.507637	0.000584106	0.028782	-0.00801948	0.689976	0.827376	0.889468	0.868684	0.912112	0.926909	-0.0136614	0.103842	-0.00289479	0.103427	0.936543	0.254527	0.275094	0.968098	0.383583	0.00581285	4.9968505734667e-05	-0.0102034	0.91103	0.779701	0.955897	0.981285	0.878942	0.976892	-0.014794
Q9BQ52	ELAC2	ENSG00000006744	0.00260185	-0.020239	0.00433391	0.643179	0.0167715	0.176185	0.792408	0.0804115	0.0465097	0.000487152	-0.00491518	0.870859	0.913723	0.98356	0.996503	0.956765	0.992685	-0.0151257	0.0924161	-0.025858	0.809414	0.672455	0.914086	0.935985	0.863584	0.944914	-0.0163716	0.000667532	-0.00329401	0.196306	0.940753	0.43219	0.572607	0.96576	0.625489	-0.00238171	-0.001303	-0.00736537	0.633044	0.870712	0.886754	0.879589	0.929304	0.928315	-0.0137195	0.238087	-0.019679	0.0763627	0.662316	0.206041	0.417882	0.804613	0.366526	0.00899463	0.00091756	0.0210987	0.349581	0.65762	0.632695	0.550829	0.844602	0.737873	-0.00832219	-0.065576	0.0107557	0.161518	0.813469	0.367012	0.775872	0.907909	0.593303	0.000155547	-0.00936534	0.00854213	0.887911	0.852533	0.971851	0.980306	0.928375	0.985814	-0.0150544	-0.0406704	-0.0276419	0.407539	0.552079	0.642068	0.955554	0.744229	0.801711	-0.00855211	-0.0537122	-0.0153099	0.148757	0.73399	0.350009	0.337673	0.855406	0.462527	0.000882854	-0.0240645	-0.0138882	0.57414	0.773305	0.850592	0.853479	0.889106	0.907476	-0.0128599	-0.0372152	-0.0198699	0.376829	0.680087	0.673461	0.726386	0.841286	0.79127	-0.00922786	-0.027324	-0.0138768	0.509893	0.768931	0.801484	0.773745	0.892387	0.875252	-0.0119336	0.0503132	-0.000385053	0.470194	0.993144	0.767148	0.684725	0.996524	0.837702	-0.0112522	-0.0021953	-0.00541281	0.956036	0.907572	0.992976	0.992713	0.958502	0.996589	-0.0153929	-0.00237816	-0.0502868	-0.00514334	-0.00079958	0.94661	0.299453	0.909542	0.986568	0.992256	0.558944	0.983509	0.52012	0.956344	0.993125	0.994961	0.65953	-0.0153815	-0.00643564	-0.00797025	-0.00752654	0.835531	0.872229	0.973207	0.936125	0.937401	0.984321	-0.0150764	0.0990666	0.000497741	0.275926	0.99114	0.548072	0.492434	0.995275	0.653692	-0.00608009	-0.0489487	-0.018112	0.214869	0.692568	0.459479	0.384917	0.831576	0.555478	-0.00333368	-0.159738	-1.23887	2.46948	-0.0177466	0.0113874	0.0132485	0.0968954	0.702958	0.767394	0.693285	0.804337	0.77215	0.249369	0.89201	0.918327	0.21359	0.873214	0.950302	0.831382	0.892497	0.875912	0.346925	0.924749	0.952485	0.00612835	-0.0138131	-0.0142738	-0.0974512	-0.0227664	0.246797	0.629593	0.507227	0.582847	0.800885	0.643848	-0.00487276	0.061374	-0.000599483	0.48807	0.98939	0.781262	0.751566	0.994257	0.85474	-0.0116249	0.0593876	-0.000667103	0.449847	0.98817	0.746657	0.663349	0.993225	0.819477	-0.0109146	0.000810467	-0.00273187	0.136586	0.950733	0.32853	0.516443	0.973031	0.53299	0.00187111
Q7KZ85	SUPT6H	ENSG00000109111	-0.000423846	0.0735997	0.498154	0.0166835	0.0529133	0.851081	0.0742726	0.166274	0.0295054	-0.00100189	0.0735399	0.62074	0.0175961	0.0589144	0.996503	0.0805167	0.207788	0.0279001	-0.321944	0.106345	0.187861	0.00709996	0.0246691	0.511651	0.110092	0.0939568	0.0476748	-0.000696002	0.0712055	0.0452631	0.0176726	0.00967199	0.301911	0.079501	0.0513094	0.054962	0.000792468	0.0741685	0.665329	0.0157971	0.0531696	0.891569	0.0716481	0.158016	0.029888	0.17164	0.0593228	0.058552	0.0526975	0.0110577	0.389661	0.16252	0.0613575	0.0526006	-0.00107492	0.0752408	0.0966729	0.0173473	0.00367243	0.236993	0.150214	0.0173174	0.0690445	-0.00716353	0.0898199	0.817986	0.00366002	0.0142879	0.96684	0.0378579	0.102443	0.0492278	-0.0118929	0.0892403	0.786874	0.00389473	0.0141442	0.957351	0.038667	0.0922719	0.0493768	-0.0751114	0.0595662	0.0236895	0.057504	0.00512609	0.603886	0.194722	0.0527216	0.0642186	-0.00775237	0.0692078	0.758757	0.0254924	0.0635375	0.871989	0.101618	0.133687	0.0267696	0.0280714	0.0828617	0.331593	0.011808	0.0415054	0.718652	0.0814333	0.137062	0.0331243	0.0374486	0.087237	0.187514	0.007991	0.0278577	0.566006	0.0708639	0.104082	0.039037	0.0134714	0.0759465	0.63091	0.0186916	0.0593299	0.84623	0.115897	0.161759	0.027795	0.016088	0.0719309	0.732855	0.0189852	0.0628339	0.864078	0.088766	0.148737	0.0269363	-0.00179684	0.069003	0.946521	0.0292632	0.0722772	0.990749	0.122642	0.206195	0.025029	-0.00706616	0.0522498	0.0682624	0.0920058	0.767366	0.110116	0.0263611	0.0045979	0.0693275	0.012867	0.916355	0.293591	0.109001	0.0361651	0.177607	0.0452305	0.0256587	0.0511579	0.00680596	0.0720053	0.792126	0.0235276	0.0699585	0.91697	0.123413	0.1763	0.0255218	0.0758714	0.0735673	0.214519	0.015712	0.0334298	0.4212	0.0745737	0.0847985	0.0366149	-0.0411629	0.0583077	0.120404	0.0592991	0.0215863	0.258549	0.176503	0.0536982	0.0431257	-0.14441	2.88827	1.21804	0.0577915	0.0815895	0.0775975	0.0250405	0.187584	0.82933	0.0557455	0.00919898	0.0132846	0.00582703	0.019381	0.0452684	0.0794974	0.493519	0.966398	0.16599	0.0482042	0.0632615	0.0191442	0.0733119	0.159078	0.0623573	0.0450654	0.0323235	-0.0363566	0.0628477	0.521433	0.0502038	0.0589353	0.790495	0.171203	0.158889	0.0281088	-0.0022605	0.0694381	0.969745	0.0236512	0.0723883	0.988559	0.10511	0.188576	0.0250058	0.022213	0.0710963	0.674605	0.0202954	0.0663068	0.824992	0.0929001	0.148407	0.0263314	-0.000564312	0.0702999	0.125078	0.0198761	0.0222104	0.49752	0.0866874	0.0941566	0.0427028
O43172	PRPF4	ENSG00000136875	-0.000472881	0.0528841	0.597559	0.225926	0.447247	0.886624	0.420494	0.624465	-0.00289252	-0.00103275	0.0525927	0.721604	0.231885	0.48264	0.996503	0.43161	0.690098	-0.00406827	-0.159932	0.0688526	0.664961	0.243895	0.480839	0.872457	0.561838	0.639581	-0.00467532	-9.21787e-05	0.0492756	0.85484	0.257003	0.518592	0.957777	0.460899	0.69815	-0.00521805	-0.00229709	0.0465083	0.384104	0.288462	0.344692	0.763118	0.492725	0.521119	0.00113743	0.28817	0.0304384	0.0260851	0.482228	0.0428756	0.335994	0.673948	0.141193	0.0326411	0.000322121	0.0813803	0.729069	0.0734683	0.197927	0.847055	0.307571	0.331337	0.00968196	-0.0123012	0.077435	0.782247	0.0766246	0.202304	0.961196	0.239401	0.432612	0.00934608	-0.029159	0.0761681	0.642843	0.0815165	0.188703	0.918463	0.245375	0.403752	0.0104144	-0.0502807	0.0547497	0.290569	0.224727	0.203249	0.909918	0.441904	0.43129	0.0092745	-0.0549425	0.0379162	0.126642	0.384467	0.159479	0.307314	0.591087	0.260371	0.0128925	0.0523713	0.0721931	0.205035	0.121487	0.229714	0.603542	0.323575	0.416114	0.00733504	0.0768082	0.0833855	0.0580073	0.0722453	0.0847205	0.349768	0.251106	0.219877	0.022452	0.0479181	0.0678375	0.231338	0.137772	0.250618	0.543282	0.357938	0.419635	0.00600404	0.213796	0.0636479	0.00122481	0.128802	0.0027094	0.024098	0.303837	0.0162124	0.0728792	0.025446	0.0584096	0.509413	0.196893	0.413092	0.859773	0.408428	0.599463	-0.00167958	0.0370274	0.0329843	0.0570625	0.0529175	0.281036	0.487153	0.192938	0.257071	0.286821	0.48643	0.610261	0.687139	0.392379	0.456625	0.451203	0.597137	0.00396991	-0.00425285	0.0942291	0.0835651	0.010337	0.0605673	0.0189442	0.103156	0.217187	0.071869	0.0450606	0.405858	0.0713923	1.57372965902207e-06	0.0753946	4.84500165772512e-06	0.000405183	0.209779	0.000243005	0.159993	-0.0953028	0.0239918	0.0119262	0.582137	0.0215208	0.0502552	0.7528	0.053587	0.0431708	-0.302652	6.58339	15.4923	0.0253858	0.0530208	0.0445538	0.000981072	0.0367627	0.0561407	0.548229	0.231907	0.313701	0.0022028	0.0694248	0.0993233	0.00718275	0.237248	0.637205	0.73287	0.424737	0.519745	0.00921694	0.1653	0.253348	0.0763926	0.0258361	0.0203695	-0.0970798	0.0321103	0.233896	0.482931	0.25237	0.569621	0.69077	0.403249	0.00594398	0.126609	0.0585635	0.13874	0.178831	0.171051	0.438815	0.376169	0.329559	0.0119201	0.267421	0.0682569	0.000324425	0.102353	0.000782979	0.00898156	0.262948	0.00660233	0.0910863	-4.04636e-05	0.0491166	0.939326	0.258472	0.525846	0.985646	0.463964	0.703557	-0.00543457
Q15172	PPP2R5A	ENSG00000066027	0.000310491	-0.0675786	0.71131	0.0994077	0.252989	0.921582	0.246177	0.443607	0.00586004	0.00194243	-0.0707265	0.473821	0.0864184	0.20947	0.996503	0.228438	0.435987	0.0087429	0.152402	-0.0776209	0.675784	0.183499	0.37074	0.87892	0.49182	0.541323	2.08209540722981e-05	-7.45402e-05	-0.0650998	0.874585	0.110986	0.274027	0.963428	0.267893	0.468478	0.00467433	-6.1002e-05	-0.0654662	0.980269	0.111377	0.276482	0.995103	0.267999	0.454566	0.00457295	0.193027	-0.0786092	0.113136	0.0563381	0.0768873	0.46745	0.171052	0.202343	0.02391	0.000624602	-0.060816	0.484443	0.162438	0.200547	0.674083	0.441204	0.333985	0.00948005	-0.00180283	-0.0691125	0.966393	0.0999914	0.25609	0.99267	0.278789	0.493877	0.00571847	-0.0283024	-0.070045	0.639609	0.0954501	0.229606	0.917988	0.268386	0.449437	0.0073998	0.00862201	-0.0664033	0.847854	0.120494	0.263788	0.997649	0.305614	0.497315	0.00526179	-0.0354917	-0.0733152	0.293106	0.0752058	0.155605	0.507613	0.208653	0.25545	0.0132658	0.0254958	-0.0547265	0.510897	0.211271	0.218143	0.828906	0.441879	0.403577	0.00812406	0.0374003	-0.0492743	0.326674	0.259634	0.167206	0.691295	0.501603	0.340405	0.0121737	0.0437368	-0.0491922	0.243367	0.249715	0.136864	0.554762	0.496729	0.281078	0.0152121	0.143825	-0.0563245	0.0214471	0.159119	0.0190467	0.112616	0.345307	0.0630487	0.0446417	0.0345124	-0.0550346	0.338315	0.192847	0.167869	0.760481	0.403783	0.347217	0.0122077	0.00840487	0.0269941	-0.0647121	-0.0576395	0.794066	0.543879	0.116565	0.188117	0.257023	0.2506	0.926022	0.730479	0.287284	0.377211	0.418373	0.370882	0.00566242	0.00610053	0.0455167	-0.0501302	0.189579	0.23567	0.112122	0.474348	0.47249	0.242042	0.0183694	0.247574	-0.0533083	0.00228652	0.177363	0.00249279	0.0240201	0.363856	0.013862	0.07462	-0.0236358	-0.0727677	0.509856	0.0828065	0.213864	0.675957	0.221928	0.308533	0.00849222	-0.150066	-1.32467	5.1198	-0.0785496	-0.0669733	-0.0648601	0.0853173	0.656335	0.503085	0.0556706	0.113498	0.123036	0.0601799	0.272977	0.240733	0.19445	0.84437	0.882666	0.165895	0.266704	0.283936	0.114097	0.414482	0.427355	0.0277939	0.00477142	0.00672415	0.0568958	-0.0557403	0.456531	0.195444	0.20136	0.750585	0.406683	0.346272	0.00941787	0.172169	-0.0547958	0.0305683	0.17456	0.0254264	0.235397	0.370616	0.0945109	0.0406936	0.189342	-0.0534422	0.00711196	0.180341	0.00700853	0.0548231	0.374069	0.029793	0.0596696	0.0001348	-0.0654189	0.786712	0.109115	0.267463	0.945621	0.266679	0.469306	0.0050484
Q9NQX5	NPDC1	ENSG00000107281	0.0047984	-0.0765995	0.07832	0.561341	0.198631	0.490273	0.738363	0.38249	0.00955283	-0.000650221	-0.0442489	0.941559	0.741806	0.938633	0.996503	0.860317	0.970523	-0.0143958	-0.645697	-0.0249398	0.5621	0.888326	0.706271	0.817485	0.956167	0.80831	-0.0116592	0.00262917	-0.0505409	0.0865832	0.70036	0.216331	0.403359	0.831284	0.406654	0.0083159	-0.0175163	-0.0873435	0.0279586	0.50517	0.0816492	0.327697	0.690303	0.209014	0.0233642	0.330791	-0.0682662	0.407671	0.612173	0.667147	0.73178	0.771213	0.774778	-0.00908163	0.00922322	0.223633	0.000417208	0.0729683	0.00139765	0.00457743	0.306809	0.0083946	0.0828842	-0.265348	0.108121	0.036719	0.380212	0.0810758	0.621968	0.608654	0.263648	0.0232911	0.172361	0.105699	0.340224	0.397547	0.458965	0.798681	0.621715	0.661882	-0.00331626	-0.0206864	0.0041912	0.886756	0.975699	0.98816	0.997649	0.988367	0.995766	-0.0153164	-0.0996161	-0.0676307	0.366738	0.613853	0.625286	0.578603	0.775428	0.707443	-0.00807613	0.0589221	-0.0208454	0.642063	0.883889	0.844445	0.887172	0.947021	0.904018	-0.0127469	0.133065	0.0121057	0.285342	0.932241	0.530696	0.658634	0.969596	0.686156	-0.00553557	0.175131	0.0197194	0.152264	0.88712	0.336457	0.445847	0.951063	0.504025	0.00148965	0.370056	-0.0221099	0.0712138	0.866211	0.183728	0.227766	0.931622	0.31225	0.0107406	-0.083089	-0.0690206	0.479795	0.615934	0.74009	0.846298	0.788826	0.848213	-0.0107762	0.0120131	0.196059	-0.0396678	0.00238648	0.908881	0.174854	0.766898	0.986534	0.944665	0.369206	0.97114	0.380557	0.8786	0.993125	0.965285	0.490243	-0.014608	6.45853354318549e-05	0.192441	0.0263993	0.0881069	0.846966	0.220844	0.321134	0.926743	0.381439	0.00799843	0.158529	-0.0336106	0.555919	0.800388	0.798969	0.741354	0.892119	0.853442	-0.0119765	0.00902698	-0.0394491	0.938499	0.772073	0.948059	0.968336	0.878481	0.959362	-0.0146645	0.211955	5.74606	13.1149	-0.0246075	-0.0438432	-0.0512535	0.458034	0.553495	0.598718	0.854413	0.749232	0.70738	0.721252	0.779875	0.809453	0.637681	0.79229	0.913237	0.926539	0.860051	0.836595	0.786635	0.843663	0.886693	-0.0103722	-0.0116872	-0.0122758	-0.0343902	-0.0482998	0.890299	0.730478	0.94186	0.965662	0.861933	0.962548	-0.0145612	0.129907	-0.0332504	0.619663	0.803134	0.840298	0.829519	0.89816	0.894859	-0.0127681	0.291805	-0.0221226	0.20813	0.867366	0.429293	0.425065	0.930751	0.554265	-0.00227717	0.00217679	-0.0471714	0.179624	0.720574	0.382617	0.586441	0.844697	0.585562	-0.000490126
Q8IWA4	MFN1	ENSG00000171109	0.000114059	-0.0445754	0.896733	0.298058	0.580689	0.97395	0.502007	0.730019	-0.0069292	0.00414517	-0.0547949	0.14315	0.200665	0.19967	0.973209	0.394285	0.423254	0.00947339	-0.693268	-0.00833105	0.0514691	0.882402	0.0422464	0.272106	0.953374	0.131865	0.038399	0.00107624	-0.0453633	0.0278457	0.277989	0.0529038	0.249513	0.485789	0.164306	0.0297343	-0.00405318	-0.0541003	0.114527	0.203373	0.158863	0.521456	0.394687	0.319131	0.013154	-0.00856902	-0.0432695	0.946716	0.318038	0.584308	0.981052	0.523668	0.711271	-0.00702546	0.000864481	-0.000210661	0.336398	0.996147	0.604675	0.539298	0.998474	0.716601	-0.00761431	0.0691916	-0.0137951	0.106712	0.740745	0.26044	0.743414	0.86538	0.499239	0.00545878	-0.0456802	-0.0131863	0.452875	0.753826	0.724674	0.852054	0.870523	0.844506	-0.0104463	-0.000317122	-0.0704403	0.994481	0.106571	0.258206	0.999367	0.283359	0.491834	0.00559159	0.0417612	-0.034765	0.237253	0.417693	0.290487	0.447507	0.620913	0.403707	0.00374389	0.0111098	-0.0391107	0.784574	0.393517	0.564061	0.934799	0.622366	0.714699	-0.00647925	0.0167337	-0.0365443	0.67565	0.425533	0.536357	0.895918	0.658417	0.691162	-0.00569974	0.0396886	-0.0289614	0.312403	0.517398	0.350886	0.62422	0.735981	0.518712	0.000844404	0.0389927	-0.0413335	0.555335	0.332068	0.491802	0.747353	0.546071	0.618779	-0.00435882	0.0349552	-0.0314716	0.354065	0.475739	0.390529	0.771453	0.680735	0.57964	-0.00080769	0.0368852	-0.0389658	-0.0359465	-0.0593878	0.272532	0.401551	0.401073	0.193824	0.328413	0.380055	0.603643	0.615027	0.613418	0.384166	0.49084	0.500952	0.00187664	-0.000388002	0.0358454	-0.0301452	0.32418	0.495999	0.368963	0.6175	0.708078	0.528929	7.33697428992874e-05	-0.0095256	-0.0433709	0.912279	0.310975	0.597345	0.955968	0.516663	0.693297	-0.0074238	0.0437592	-0.0308785	0.242703	0.478022	0.302937	0.416501	0.672049	0.404265	0.00312538	0.186099	-2.85459	-2.68297	-0.0276681	-0.0526028	-0.0487309	0.0409437	0.358274	0.737215	0.514821	0.232112	0.267146	0.0737974	0.354218	0.511329	0.114547	0.662353	0.945922	0.705674	0.424737	0.468324	0.133805	0.494216	0.672944	0.0247143	0.00071186	-0.00503649	0.13344	-0.0181288	0.0936865	0.68389	0.146674	0.390242	0.835421	0.283349	0.0142726	0.0232975	-0.041316	0.781628	0.335684	0.578256	0.913249	0.552996	0.709186	-0.00691667	0.0349618	-0.0404991	0.639381	0.344262	0.538283	0.801978	0.555204	0.651472	-0.00579901	0.000835144	-0.0439204	0.107233	0.297576	0.163096	0.468212	0.508399	0.347412	0.0126494
Q9H0L4	CSTF2T	ENSG00000177613	0.00034675	0.0791948	0.677861	0.0527624	0.121687	0.914466	0.161965	0.28331	0.0169912	-0.00248003	0.0879584	0.357772	0.0324493	0.0867973	0.985497	0.12114	0.261598	0.0220877	0.340132	0.0487327	0.335713	0.387201	0.13276	0.660481	0.686736	0.278955	0.0183541	-0.000257566	0.0805967	0.581858	0.0468265	0.121877	0.853983	0.151976	0.284233	0.0170989	-0.000974015	0.0804639	0.692332	0.0504234	0.120558	0.902543	0.155622	0.268102	0.0173993	0.222955	0.066378	0.0654692	0.103508	0.0241667	0.401975	0.253648	0.0976246	0.041136	0.000928675	0.11056	0.290274	0.0103676	0.0347488	0.491792	0.115108	0.0953464	0.0360367	-0.0525539	0.0996864	0.210672	0.0159236	0.0277448	0.805141	0.0921301	0.146983	0.0393949	0.0610243	0.100042	0.304198	0.0158194	0.0358589	0.780564	0.0903766	0.15782	0.0355666	-0.00884172	0.0937723	0.842062	0.0271081	0.0708513	0.997649	0.123676	0.234874	0.0253302	-0.114182	0.056576	0.000518586	0.149212	0.000313867	0.00824189	0.330328	0.00341452	0.10312	0.0429763	0.0997309	0.264676	0.0225854	0.0710648	0.653079	0.12063	0.197215	0.0250918	0.0445763	0.100862	0.239696	0.0211953	0.0663009	0.617756	0.12365	0.187572	0.026132	-0.00395461	0.0799252	0.915799	0.0626198	0.131953	0.971425	0.228688	0.274541	0.0157656	0.180549	0.0930478	0.00350532	0.0187373	0.0018401	0.0426098	0.0880231	0.0123591	0.0783814	-0.0198367	0.0753886	0.580914	0.0747387	0.113181	0.887108	0.224361	0.27268	0.0182262	-0.0179406	0.0956452	0.0784897	0.100453	0.575581	0.0289707	0.0562514	0.019675	0.112689	0.0191062	0.822532	0.133876	0.179465	0.0898167	0.242455	0.0593392	0.0182925	0.0452784	0.0228636	0.0899752	0.509172	0.0344933	0.105978	0.757335	0.155351	0.232814	0.0192267	0.321005	0.09869	5.70405528482603e-05	0.010691	3.88367376486593e-05	0.0025765	0.0576804	0.000925849	0.132444	-0.136066	0.044567	8.79266048135845e-05	0.256529	5.85738740685856e-05	0.00148285	0.463418	0.00073565	0.126899	-0.356579	7.97131	15.6353	0.0527273	0.0851517	0.0747444	2.38766403403721e-05	0.00624806	0.0380334	0.170138	0.037786	0.0697932	1.69361203921808e-05	0.00490752	0.0241391	0.000496004	0.124297	0.613889	0.351661	0.127702	0.195378	0.000273671	0.0320074	0.109036	0.143535	0.0653412	0.041784	-0.151989	0.0536759	0.0443099	0.204323	0.0173184	0.290589	0.418169	0.0728978	0.0463882	0.167535	0.0930426	0.0346346	0.0215699	0.014038	0.244532	0.0986417	0.0627124	0.0494879	0.23424	0.0977523	0.000749784	0.0131538	0.000440108	0.0144422	0.0696365	0.00446115	0.0991681	1.19290015740959e-05	0.0800104	0.980725	0.0486331	0.141872	0.995593	0.156637	0.317078	0.0147811
O95793	STAU1	ENSG00000124214	-0.000890459	0.212341	0.469496	0.000525583	0.002322	0.836759	0.00761651	0.0227688	0.0750774	-0.00278915	0.214022	0.483721	0.000519161	0.00236042	0.996503	0.00864224	0.029949	0.0748439	0.808461	0.127848	0.10423	0.107343	0.00215666	0.391077	0.382738	0.0207727	0.0885864	-0.0012071	0.20792	0.079403	0.000560042	0.000713966	0.385553	0.00825308	0.00888031	0.0923856	0.00418215	0.219717	0.243189	0.000304261	0.00112026	0.659643	0.00531316	0.0153149	0.0866673	0.00627939	0.206233	0.97214	0.000874879	0.00301743	0.991271	0.0101924	0.0286322	0.0713421	-0.00250591	0.154571	0.0531467	0.014533	0.0015309	0.157583	0.138584	0.00895808	0.0815884	-0.0250096	0.188802	0.688778	0.002359	0.0092279	0.947653	0.0289221	0.0815006	0.0556504	0.0158313	0.188561	0.857658	0.00241324	0.00984144	0.972911	0.0286767	0.076087	0.0547075	0.0165838	0.194665	0.800808	0.00214213	0.00833357	0.997375	0.0285272	0.0695124	0.0571417	-0.144673	0.175192	0.003062	0.00317657	3.69991509940089e-05	0.0270915	0.0247836	0.000790579	0.132142	-0.0702601	0.176701	0.216342	0.00635639	0.00140191	0.614573	0.0570892	0.0164488	0.0822297	-0.0582812	0.181221	0.29786	0.00528742	0.00175252	0.667559	0.056579	0.0173544	0.0790726	-0.145135	0.152221	0.00769058	0.0140014	8.53766761131961e-05	0.103668	0.0975108	0.00178321	0.120905	-0.068447	0.202243	0.46016	0.000896036	0.0022961	0.677134	0.013309	0.0143025	0.075237	-0.0492908	0.190674	0.352321	0.00249608	0.00204644	0.769388	0.026231	0.0226134	0.0774463	-0.0882134	0.0937056	0.190187	0.242004	0.0606423	0.149808	0.00172315	0.000214498	0.000539905	0.000963679	0.303256	0.348946	0.0187196	0.00496561	0.00725257	0.00775321	0.0963092	0.0888134	-0.100228	0.171165	0.0484753	0.00606	0.000447565	0.234454	0.0570127	0.00565393	0.0989334	0.128629	0.213493	0.288659	0.000486563	0.00179536	0.507189	0.00811709	0.0111384	0.0793166	-0.157532	0.163575	0.00237199	0.00650412	3.06260384482651e-05	0.0159177	0.0400981	0.000489511	0.135632	-0.267298	7.26935	23.2357	0.184912	0.226255	0.217211	0.0365819	0.0945085	0.0369488	0.00230945	0.000313025	0.000459223	0.000352388	0.000670838	0.000307058	0.105709	0.358766	0.613889	0.0192432	0.00538388	0.00676916	0.00236476	0.00980588	0.00773307	0.102267	0.093956	0.104952	-0.246271	0.161085	0.0270563	0.0103605	0.000271785	0.241041	0.062568	0.00570453	0.105875	-0.0823773	0.201249	0.485082	0.00104104	0.00247358	0.749805	0.0153455	0.019758	0.0747309	-0.0245904	0.20508	0.814608	0.000841659	0.00307321	0.906412	0.0127332	0.0166267	0.071612	-0.000820145	0.206169	0.260273	0.00067312	0.00177087	0.668822	0.00956703	0.0170551	0.0795127
Q9NS00	C1GALT1	ENSG00000106392	0.00196097	-0.148642	0.199317	0.0464702	0.0814767	0.660623	0.149806	0.220198	0.023039	0.00952516	-0.16128	0.0529775	0.0307482	0.0284361	0.954919	0.116965	0.132075	0.0387331	-1.00682	-0.0296325	0.113814	0.769329	0.0917799	0.405052	0.909261	0.217157	0.0248617	0.00154727	-0.139071	0.0710796	0.0595837	0.0372584	0.370351	0.177968	0.129504	0.034994	-0.0120729	-0.161608	0.00655571	0.0274735	0.00441563	0.209028	0.104175	0.0335692	0.0668824	0.103237	-0.143083	0.64418	0.0593775	0.167353	0.867744	0.177078	0.324886	0.0121603	0.00206653	-0.0266734	0.165692	0.711781	0.281806	0.342744	0.871544	0.422054	0.00424228	-0.0668471	-0.052338	0.349717	0.453242	0.476636	0.854004	0.672309	0.677891	-0.0039041	0.0643929	-0.0522965	0.524227	0.454673	0.603122	0.879028	0.672129	0.765619	-0.00757414	0.0283301	-0.0965299	0.726202	0.20909	0.378594	0.986889	0.423999	0.606064	-0.00032618	0.078128	-0.119132	0.204679	0.112297	0.0830747	0.411382	0.273795	0.162415	0.022747	0.186559	-0.0565854	0.00763144	0.466837	0.00523061	0.164193	0.683103	0.0362343	0.0634491	0.148406	-0.0713561	0.0318809	0.364293	0.0184651	0.27006	0.600887	0.0787544	0.0450974	0.150053	-0.0798434	0.0273701	0.299585	0.0161863	0.19113	0.546785	0.0670726	0.0470305	0.191172	-0.123799	0.095759	0.0938574	0.0462675	0.273537	0.247939	0.119682	0.0315073	0.107732	-0.099803	0.100613	0.193003	0.0501043	0.538557	0.403888	0.165316	0.0305518	0.128213	-0.0417099	-0.110866	-0.174018	0.0277951	0.604431	0.133593	0.0291483	0.0170729	0.091243	0.211847	0.776753	0.313099	0.115027	0.0704817	0.178421	0.0465992	0.0216674	0.135848	-0.0867073	0.0311202	0.255964	0.0188229	0.185903	0.495633	0.0715638	0.0451557	0.0735072	-0.131083	0.626143	0.080353	0.172105	0.790721	0.219437	0.282029	0.011826	0.147683	-0.0944628	0.0228961	0.207973	0.0144259	0.0810764	0.408022	0.0398234	0.0490861	0.383178	-6.65532	-14.5023	-0.103634	-0.171806	-0.163189	0.0155795	0.21557	0.294034	0.160806	0.0248537	0.0323637	0.0102887	0.0483481	0.0600725	0.0561529	0.527587	0.797081	0.339176	0.0962257	0.116539	0.0293682	0.131447	0.189678	0.0540558	0.0313278	0.028036	0.135475	-0.109818	0.331408	0.162209	0.120748	0.661786	0.36232	0.252001	0.0172407	0.0947454	-0.128612	0.518183	0.0868626	0.157223	0.771213	0.241212	0.313796	0.0132106	0.159668	-0.124103	0.219139	0.096436	0.0908582	0.437372	0.253358	0.186151	0.0215645	0.00162454	-0.137479	0.0724612	0.0624912	0.037853	0.398105	0.184418	0.135019	0.0347571
Q969Q5	RAB24	ENSG00000169228	0.000752878	-0.0521564	0.459465	0.292639	0.477511	0.832491	0.497216	0.650078	-0.00390326	0.00669846	-0.0650411	0.0404675	0.186716	0.0764079	0.941946	0.374694	0.242956	0.0240039	0.212125	-0.107046	0.598977	0.0981692	0.216545	0.839326	0.36697	0.384651	0.00966223	-6.02808e-05	-0.0478623	0.91624	0.332813	0.619256	0.977227	0.538244	0.764034	-0.00798661	-0.00578595	-0.0592025	0.0526788	0.229929	0.0952168	0.406079	0.429082	0.229901	0.0210156	0.0869567	-0.0532121	0.558298	0.289009	0.529139	0.82455	0.494529	0.668367	-0.0054901	0.00306018	0.0154021	0.00371267	0.760019	0.0128305	0.0225848	0.897756	0.0450879	0.0508124	-0.00446961	-0.0253738	0.930565	0.612741	0.874722	0.98584	0.789592	0.929987	-0.0133987	0.131132	-0.0214294	0.0686697	0.665137	0.166339	0.524489	0.820919	0.37766	0.012348	0.0662398	-0.0355144	0.223543	0.490024	0.30674	0.888598	0.698919	0.542661	0.00293256	-0.0240352	-0.0525771	0.558183	0.292797	0.529086	0.740648	0.504026	0.627558	-0.00548856	0.0619419	-0.0209417	0.18721	0.691321	0.26248	0.584188	0.844171	0.450833	0.00529662	0.0382865	-0.0306411	0.408492	0.563412	0.446006	0.75196	0.764681	0.617901	-0.00284962	-0.0209047	-0.0551906	0.646778	0.289443	0.565575	0.852937	0.536986	0.705404	-0.00652075	0.120538	-0.0395793	0.114303	0.418942	0.179755	0.304965	0.623609	0.307514	0.0110733	0.023241	-0.0399506	0.596206	0.436867	0.546111	0.893348	0.649716	0.709248	-0.00602418	-0.0219159	0.0819197	-0.0516446	-0.0482939	0.575278	0.1224	0.301004	0.352317	0.537092	0.111517	0.822532	0.309568	0.516703	0.552211	0.674115	0.206809	-0.00576449	0.0185954	0.0218683	-0.0397662	0.605085	0.440797	0.549786	0.815529	0.667985	0.686144	-0.0061288	0.106313	-0.0419555	0.288782	0.396462	0.357422	0.507234	0.596979	0.478462	0.000565915	-0.00165192	-0.0479828	0.969794	0.345473	0.628305	0.98385	0.553401	0.702218	-0.00821335	-0.0267666	0.0696782	-0.888099	-0.0497168	-0.0708811	-0.071023	0.801741	0.984406	0.922766	0.321914	0.161618	0.158742	0.609171	0.369377	0.367709	0.886818	0.994969	0.982718	0.528023	0.336486	0.337169	0.690322	0.509113	0.556027	-0.00773004	5.73184384582426e-05	0.000128036	0.0190092	-0.0440054	0.837982	0.400427	0.6157	0.947806	0.620441	0.731753	-0.00789661	0.227595	-0.0323357	0.0184633	0.507163	0.0387519	0.191399	0.704555	0.125238	0.0344058	0.169968	-0.0359969	0.0482507	0.462547	0.0887278	0.17364	0.660512	0.183156	0.0219244	7.56220366313098e-05	-0.0480824	0.900476	0.330481	0.617834	0.978602	0.538985	0.771818	-0.00795069
Q9P0J1	PDP1	ENSG00000164951	0.00246731	-0.0620695	0.0154793	0.20679	0.0341766	0.2787	0.396849	0.124578	0.0360099	0.00287076	-0.0538999	0.388542	0.285287	0.445922	0.990124	0.489137	0.661991	-0.00284674	-0.135987	-0.0142321	0.74673	0.83223	0.83773	0.914478	0.933374	0.895461	-0.0147754	0.00111285	-0.0476781	0.0529158	0.332646	0.101033	0.324615	0.538085	0.252304	0.0199531	0.00430913	-0.0374348	0.154993	0.455133	0.238348	0.56748	0.649565	0.413731	0.00687869	-0.0698583	-0.0416086	0.642111	0.412289	0.581096	0.866797	0.616558	0.709065	-0.00694006	-0.000639419	-0.0504071	0.560168	0.345125	0.604377	0.731238	0.634551	0.716509	-0.00760662	0.0692323	-0.0438893	0.186225	0.39003	0.298139	0.792206	0.618857	0.533803	0.00337211	-0.220044	-0.0486984	0.00256672	0.326877	0.00746935	0.246811	0.562182	0.0646061	0.0587408	-0.106115	-0.0651589	0.0528736	0.207577	0.102042	0.710253	0.422039	0.29116	0.019802	0.0891725	-0.0269247	0.0303509	0.587542	0.0615388	0.12363	0.756994	0.1307	0.0272481	-0.00896242	-0.050139	0.850864	0.351191	0.636245	0.956324	0.584187	0.765821	-0.00834563	-0.0205468	-0.055285	0.661341	0.30437	0.588166	0.888481	0.546751	0.731207	-0.00712742	0.00776803	-0.0434045	0.866377	0.410128	0.638497	0.948666	0.649785	0.76049	-0.00840043	-0.0696555	-0.0508085	0.368584	0.308565	0.431624	0.598474	0.521168	0.566423	-0.00234404	0.078229	-0.0219368	0.075696	0.668714	0.130393	0.500859	0.822624	0.297183	0.0160691	0.0983003	-0.222321	-0.0289943	-0.0986338	0.0117972	2.38137520939125e-05	0.555495	0.0496566	0.0263468	9.85998397326143e-05	0.134281	0.00353726	0.739859	0.160012	0.0940834	0.0018133	0.0401647	0.120699	-0.00390035	-0.0488341	0.927259	0.34925	0.632682	0.974177	0.587713	0.752052	-0.00832188	-0.132755	-0.0544104	0.189049	0.275435	0.26728	0.390431	0.479724	0.387403	0.00505896	0.180354	0.00197923	2.25108188203379e-05	0.966976	7.71208337504406e-05	0.000562926	0.9851	0.000891739	0.123167	0.45224	-7.57238	-3.54298	-0.0105037	-0.0476941	-0.0372453	1.31732426952557e-05	0.036105	0.705095	0.823151	0.347593	0.468192	4.61949642358412e-05	0.0849214	0.716568	0.000332517	0.235536	0.936026	0.909608	0.549183	0.660394	0.000547254	0.187678	0.821693	0.130107	0.0227644	-0.0103498	0.0455466	-0.039004	0.6274	0.459967	0.564473	0.853325	0.673514	0.690848	-0.00654012	-0.231121	-0.0628792	0.0177906	0.20241	0.0379003	0.187725	0.405029	0.123572	0.0347384	-0.147224	-0.0574393	0.090845	0.248294	0.151251	0.253591	0.45914	0.267706	0.0138029	0.00117056	-0.0465355	0.0536362	0.34425	0.102185	0.354718	0.548946	0.257512	0.0197807
Q9BU61	NDUFAF3	ENSG00000178057	0.00633733	-0.05164	4.86053351025113e-06	0.425677	2.75803089339986e-05	0.00156814	0.626349	0.00141421	0.136055	0.00820521	-0.0328526	0.076946	0.638079	0.205336	0.973209	0.794723	0.430866	0.00904684	0.124769	-0.0551027	0.826095	0.543427	0.818446	0.940699	0.790975	0.885265	-0.0143497	-0.000319347	-0.00883653	0.6935	0.899148	0.91634	0.904655	0.944515	0.95414	-0.0141293	-0.000501018	-0.0147793	0.906138	0.833934	0.973862	0.974928	0.909503	0.98264	-0.0152048	0.0176095	-0.0123691	0.93333	0.861721	0.983659	0.975861	0.92921	0.989295	-0.0151273	0.000553103	0.00967672	0.718432	0.896696	0.936354	0.840285	0.958886	0.95768	-0.014469	0.0849909	-0.000208549	0.245823	0.997668	0.50836	0.81561	0.998185	0.698306	-0.00490755	-0.0661567	0.000227009	0.523426	0.997472	0.814755	0.879028	0.998439	0.901231	-0.0122835	0.0498594	-0.0130614	0.517849	0.85796	0.77305	0.984776	0.935076	0.883682	-0.0114592	-0.0216969	-0.0159006	0.709067	0.822021	0.920502	0.839602	0.90873	0.941841	-0.0140914	0.0328241	0.00281226	0.622645	0.970128	0.874141	0.877846	0.989201	0.923648	-0.0132855	-0.000518214	-0.0114081	0.993705	0.879506	0.98709	0.998069	0.946531	0.992228	-0.0151816	0.0149757	-0.00556508	0.816738	0.93978	0.960867	0.929843	0.977412	0.975424	-0.0147612	0.128726	-0.00288343	0.234679	0.96693	0.485867	0.461508	0.984526	0.61351	-0.00417123	-0.00584164	-0.0128157	0.925111	0.860188	0.983468	0.983894	0.931589	0.991038	-0.0152414	0.0840274	-0.166338	0.0048648	-0.0815352	0.127782	0.0270776	0.944606	0.266463	0.308401	0.0761076	0.430944	0.129503	0.97217	0.466386	0.47245	0.156845	0.00284907	0.0244362	0.0608341	0.0106873	0.308999	0.883215	0.587595	0.602857	0.94278	0.715269	-0.00716679	-0.0585222	-0.0139793	0.680643	0.842235	0.907315	0.829374	0.917483	0.933011	-0.0139737	0.0777221	0.0103903	0.206944	0.884395	0.444119	0.375926	0.944039	0.540557	-0.00280492	0.370627	-5.97437	-0.629834	0.0193676	-0.0438562	-0.0355048	0.0129759	0.238638	0.961544	0.779837	0.540197	0.620081	0.0445844	0.440355	0.883102	0.0492267	0.55304	0.991081	0.885022	0.716006	0.776029	0.0906714	0.573926	0.933763	0.0323046	-0.00269258	-0.0136541	0.152347	0.0173377	0.245989	0.813874	0.502673	0.582293	0.905164	0.640172	-0.00473227	-0.0440655	-0.0138525	0.749911	0.844148	0.938723	0.899551	0.920282	0.959717	-0.0145088	0.0549587	-0.00718138	0.654321	0.918659	0.893265	0.812014	0.957268	0.925707	-0.0137283	-0.000235011	-0.00927923	0.783418	0.894132	0.953775	0.943741	0.941967	0.975885	-0.014759
Q969U7	PSMG2	ENSG00000128789	0.00154903	0.127965	0.109193	0.00702553	0.00411976	0.546041	0.0407084	0.033078	0.0668826	-0.00223653	0.143761	0.476381	0.00293037	0.0115781	0.996503	0.0251212	0.0758519	0.05193	0.772429	0.0625449	0.0542282	0.325659	0.0058139	0.279612	0.637547	0.0375159	0.0721546	-0.00100304	0.138297	0.0634781	0.00325347	0.00292244	0.353245	0.025155	0.0236118	0.0723358	0.00549005	0.150491	0.0520492	0.00152127	0.00202092	0.40527	0.0143596	0.021755	0.0782087	-0.056998	0.141696	0.687595	0.00354656	0.0137701	0.887134	0.025388	0.0700661	0.0493977	-0.00184298	0.0868178	0.067398	0.0761127	0.0123018	0.183433	0.313043	0.0437169	0.0514315	0.0674763	0.109476	0.162829	0.021281	0.0248091	0.775872	0.110345	0.138358	0.0410591	-0.0485468	0.109945	0.478621	0.0215241	0.0512589	0.863701	0.110247	0.191083	0.0302093	-0.060711	0.133514	0.241662	0.007202	0.0065821	0.895357	0.0557331	0.0614584	0.0605844	0.0157257	0.141274	0.688049	0.00351046	0.0137735	0.827425	0.0265571	0.0435476	0.0493941	-0.0351872	0.122852	0.433181	0.0161685	0.0109719	0.782278	0.0984124	0.0580858	0.0527141	-0.0314442	0.124131	0.476812	0.0152658	0.0115839	0.793038	0.10323	0.0579628	0.0519227	-0.0183037	0.130989	0.674038	0.00914145	0.0136654	0.862964	0.0765237	0.0594655	0.0495094	-0.0628613	0.133801	0.38953	0.00502063	0.0102989	0.61566	0.0375405	0.0410255	0.0536362	-0.0303416	0.129307	0.466749	0.00887732	0.0106928	0.839313	0.0560657	0.0624948	0.0534908	-0.0388323	0.0459624	0.131912	0.151055	0.295763	0.370845	0.00593606	0.00319263	0.00805829	0.0127121	0.625197	0.586368	0.0402548	0.028842	0.0428961	0.0448347	0.0576326	0.0513375	-0.019072	0.132431	0.635355	0.00769968	0.0124604	0.833897	0.0652109	0.0536178	0.0512431	0.0419539	0.141402	0.660364	0.00319792	0.0126608	0.81376	0.0267904	0.041839	0.0510084	-0.0509942	0.125226	0.217624	0.0100125	0.00650448	0.38762	0.0535573	0.0220547	0.0607571	-0.200625	1.87876	9.27759	0.122812	0.140963	0.138788	0.0461295	0.584974	0.293155	0.00977664	0.00435303	0.00464364	0.00189514	0.0163596	0.0109117	0.124713	0.808374	0.797081	0.051165	0.0291359	0.0303191	0.00820378	0.0656354	0.0664683	0.0785443	0.0475908	0.0535985	-0.0444133	0.130967	0.615257	0.00924853	0.0122882	0.846662	0.0587948	0.05945	0.0514478	-0.0430744	0.136326	0.642574	0.00454601	0.0125198	0.843658	0.0371123	0.0579406	0.0511732	-0.0201138	0.137837	0.807256	0.00409481	0.0135387	0.903435	0.0337248	0.0474037	0.0500215	-0.000822368	0.137002	0.150324	0.00371185	0.00582786	0.544098	0.0279572	0.0379548	0.0623553
Q9NWV4	CZIB	ENSG00000162384	-0.000380296	0.152204	0.791592	0.0311637	0.0971887	0.945752	0.113649	0.245639	0.020385	0.00438458	0.138197	0.345523	0.0508479	0.0643974	0.983963	0.159589	0.220286	0.0265683	0.506652	0.134176	0.389579	0.15452	0.0416314	0.701424	0.453796	0.130875	0.038653	-0.00101284	0.151676	0.209866	0.0301227	0.0471128	0.591391	0.114502	0.151941	0.0314767	0.00439131	0.160377	0.299735	0.0235189	0.0570438	0.70284	0.0935909	0.165579	0.0288213	0.374523	0.124528	0.0727276	0.0768696	0.0199919	0.414512	0.209293	0.0871432	0.0439296	0.000666375	0.164619	0.66384	0.028549	0.0887193	0.80709	0.191417	0.188675	0.0219258	0.0014831	0.155668	0.983878	0.0314112	0.0975228	0.997884	0.140658	0.290057	0.0204901	0.14488	0.160214	0.160871	0.0258174	0.0363599	0.658153	0.123095	0.159118	0.0353591	-0.0899028	0.158263	0.238384	0.0294909	0.02589	0.895357	0.131063	0.131303	0.0404249	-0.0231333	0.144746	0.690057	0.0416934	0.0929334	0.828624	0.139957	0.175979	0.0210595	0.0952074	0.190367	0.151056	0.011491	0.0357646	0.545718	0.079817	0.124044	0.0353361	0.103222	0.194824	0.113439	0.0096903	0.0286187	0.461647	0.0796428	0.105918	0.0386385	0.0413886	0.1653	0.520581	0.025688	0.0818211	0.780468	0.137311	0.200249	0.0229755	0.139422	0.158765	0.196756	0.0233398	0.0436128	0.418894	0.102256	0.114804	0.0323873	0.0179727	0.155096	0.77183	0.0340772	0.099946	0.946138	0.134842	0.252117	0.0201173	0.0100695	0.111701	0.151125	0.176182	0.85546	0.142007	0.0335023	0.0191347	0.102533	0.0453039	0.952565	0.338746	0.128168	0.0884	0.227903	0.109216	0.0197291	0.0323117	0.0750512	0.17588	0.207798	0.0163171	0.0470123	0.497448	0.100976	0.133329	0.0315087	0.33772	0.166943	0.0160669	0.0160176	0.00568515	0.0826228	0.075594	0.0239564	0.0627156	-0.047083	0.136331	0.44429	0.0584863	0.07772	0.618658	0.17469	0.14334	0.0239309	-0.278756	7.74161	17.8025	0.126461	0.156112	0.146135	0.0623748	0.12817	0.173738	0.0719154	0.0309256	0.0425089	0.0182391	0.0418403	0.0528171	0.154765	0.41475	0.725645	0.19803	0.111621	0.139897	0.0453865	0.119608	0.175845	0.0456221	0.0335135	0.0299888	0.0240656	0.153697	0.85459	0.0389459	0.102512	0.95526	0.147099	0.226878	0.0197322	0.158374	0.159808	0.249607	0.023692	0.0535982	0.569469	0.10511	0.155871	0.0295381	0.219672	0.16414	0.0710714	0.0191306	0.0203173	0.220271	0.0896043	0.063845	0.0440241	-0.000911048	0.150461	0.285421	0.0316851	0.0584989	0.691745	0.119093	0.178487	0.0282208
Q8IXT5	RBM12B	ENSG00000183808	-0.000993916	-0.00312043	0.132276	0.922272	0.306939	0.582872	0.960842	0.499536	0.00289917	-0.00123336	-0.00620828	0.565115	0.848235	0.810542	0.996503	0.922265	0.907903	-0.0121086	-0.644759	0.0716818	0.0181782	0.0976685	0.0578778	0.165772	0.365854	0.160155	0.032929	0.00043839	-0.00955382	0.237691	0.764377	0.479113	0.618217	0.869265	0.665795	-0.00398479	-0.00306876	-0.0149838	0.114148	0.64044	0.274721	0.521456	0.788343	0.453213	0.00467236	0.223245	-0.0245156	0.0197309	0.443596	0.0625267	0.325275	0.643032	0.178542	0.0270097	0.000757417	0.0255089	0.263044	0.437359	0.473827	0.463131	0.713144	0.609456	-0.00381213	0.0127722	0.0150097	0.6939	0.635898	0.822095	0.948952	0.804018	0.898553	-0.0124243	-0.0175729	0.014838	0.701596	0.639961	0.825435	0.933822	0.805321	0.906508	-0.0124879	-0.0484418	-0.00905926	0.168828	0.785144	0.386596	0.855436	0.896446	0.612324	-0.000650653	0.0238525	-0.00427822	0.371605	0.894974	0.641058	0.583804	0.949167	0.720727	-0.00846254	0.0422106	0.00853036	0.167237	0.803613	0.367367	0.562096	0.905832	0.549001	0.000138563	0.0512694	0.0129092	0.087696	0.705932	0.221431	0.415027	0.854398	0.402957	0.0078957	0.0711991	0.0172386	0.015355	0.602781	0.0501434	0.14499	0.794925	0.145331	0.0303079	0.0879742	-0.00379428	0.0762673	0.904896	0.197632	0.238016	0.951554	0.329132	0.00962966	0.0357204	0.00122742	0.208257	0.970447	0.428275	0.677267	0.986151	0.612252	-0.00224031	0.038479	-0.0137822	-0.00319785	-0.011652	0.127973	0.694344	0.920593	0.735117	0.296379	0.899684	0.430944	0.833606	0.962385	0.854676	0.460517	0.927667	0.0034636	-0.0139488	0.0570234	0.00982306	0.0361763	0.765305	0.104763	0.199875	0.884913	0.231	0.0194019	0.143289	-0.0029085	0.0264217	0.926635	0.0799136	0.113625	0.962677	0.161331	0.0235097	0.0493813	0.00311172	0.0792322	0.923841	0.202012	0.194047	0.962859	0.295128	0.00936824	0.00971054	-2.12017	-5.37323	-0.00962865	-0.0108103	-0.00810261	0.888353	0.365672	0.372296	0.767124	0.744118	0.805797	0.938888	0.644708	0.651975	0.938536	0.667877	0.834981	0.875997	0.857206	0.892838	0.953904	0.743575	0.77822	-0.0145115	-0.00868295	-0.00885963	0.0551337	-0.000198994	0.35994	0.995303	0.622604	0.683978	0.998645	0.735584	-0.00807088	0.0530973	-0.00687713	0.401295	0.830923	0.665807	0.69095	0.914382	0.77357	-0.00911998	0.0951625	-0.00396467	0.0889202	0.901037	0.221866	0.250329	0.947917	0.348453	0.0079274	0.000611014	-0.00927426	0.118025	0.770112	0.282974	0.488315	0.8736	0.486306	0.00417843
Q9BTW9	TBCD	ENSG00000141556	-0.000632148	0.0542656	0.539977	0.2802	0.497774	0.869088	0.482557	0.665372	-0.00454532	0.00151202	0.0462366	0.650546	0.360783	0.542213	0.996503	0.568228	0.737204	-0.00586776	-0.0582724	0.0302215	0.890347	0.654233	0.893063	0.969007	0.854463	0.932542	-0.0159456	0.00140413	0.0480278	0.0143753	0.325924	0.0292495	0.182622	0.533603	0.109632	0.0386081	0.00453862	0.0600179	0.134197	0.231755	0.192757	0.545076	0.430824	0.360586	0.0101676	-0.179821	0.0623524	0.231179	0.218486	0.292687	0.599807	0.41799	0.457212	0.00362825	-0.00118328	0.0408661	0.280649	0.442725	0.303376	0.482899	0.716193	0.443803	0.00310299	0.0826981	0.0542591	0.114158	0.287344	0.15548	0.747301	0.523882	0.374811	0.0133812	-0.153014	0.051928	0.0379255	0.30534	0.0625948	0.43324	0.538581	0.215234	0.0272007	-0.0149193	0.0358855	0.786525	0.49198	0.725488	0.993576	0.700076	0.853886	-0.0104639	0.0552847	0.0622533	0.182514	0.216724	0.246343	0.382977	0.416879	0.358361	0.00626714	0.0425229	0.0683591	0.372373	0.203705	0.403132	0.744271	0.43231	0.582017	-0.00129151	0.03541	0.0656834	0.450626	0.222756	0.451704	0.776657	0.464014	0.622695	-0.00304551	0.00806595	0.0532552	0.861507	0.313241	0.591928	0.946151	0.557997	0.725722	-0.00722622	-0.0233569	0.0487242	0.763697	0.33081	0.574384	0.879891	0.544697	0.686558	-0.0067601	0.0646717	0.0715728	0.144119	0.167174	0.205841	0.606668	0.370199	0.395097	0.0090798	0.049448	-0.0428813	0.0597651	0.0403245	0.210981	0.433365	0.235455	0.453091	0.273848	0.440838	0.538492	0.643703	0.441635	0.648568	0.437025	0.557477	0.0046844	-0.00270976	0.0183477	0.0569957	0.668523	0.27618	0.547809	0.853358	0.515767	0.684341	-0.00607262	0.0617089	0.0537174	0.54393	0.285694	0.499238	0.734323	0.490269	0.612762	-0.00462547	0.0711236	0.0699742	0.10577	0.170917	0.161536	0.236255	0.359033	0.248953	0.0127965	0.065631	-1.68705	1.43095	0.0558434	0.0498319	0.0522702	0.543133	0.645321	0.879282	0.27175	0.337341	0.312317	0.498873	0.539387	0.593	0.711665	0.838994	0.976263	0.474349	0.53963	0.518327	0.595011	0.658171	0.73438	-0.00461407	-0.00587572	-0.00736616	-0.0159087	0.0475319	0.865869	0.370098	0.592073	0.956838	0.593839	0.712999	-0.00728536	-0.18667	0.0380194	0.0573817	0.445008	0.0980238	0.29607	0.652262	0.231753	0.0204123	-0.0491264	0.0471482	0.575755	0.349259	0.513253	0.760323	0.558588	0.629664	-0.00505678	0.00137506	0.0495855	0.0233047	0.312011	0.0447192	0.25588	0.521527	0.149737	0.0322593
Q9NTI5	PDS5B	ENSG00000083642	-0.000362108	-0.00671072	0.693351	0.880556	0.90587	0.918576	0.937419	0.943543	-0.0138415	-0.00157659	-0.00485855	0.595515	0.913906	0.850213	0.996503	0.956765	0.928234	-0.0128529	-1.04355	0.109845	0.00719726	0.0735906	0.025897	0.105287	0.318975	0.0967254	0.046841	-0.00022967	-0.00876174	0.656784	0.843813	0.886112	0.887421	0.915832	0.93835	-0.013602	-0.00489956	-0.0184847	0.0679635	0.676173	0.184078	0.437561	0.813008	0.349857	0.0108799	0.29587	-0.0289684	0.0258245	0.513997	0.0809256	0.335994	0.69921	0.208844	0.023141	0.000954067	0.0567579	0.278353	0.184982	0.313629	0.480886	0.469228	0.45501	0.00258915	-0.0398904	0.0451739	0.343814	0.272702	0.360766	0.852211	0.509149	0.588302	0.000421585	0.00631765	0.0442008	0.915655	0.285038	0.562515	0.985805	0.518004	0.73817	-0.00648591	-0.0971528	-0.0138793	0.0454367	0.761104	0.13369	0.690852	0.882565	0.340574	0.0156881	0.0136965	-0.00604373	0.711429	0.893165	0.91438	0.841126	0.94842	0.937564	-0.0139873	0.108264	0.0371345	0.00985086	0.426512	0.0345816	0.184233	0.649293	0.121604	0.0358352	0.100097	0.0346616	0.0154879	0.459755	0.0517092	0.191275	0.688875	0.158745	0.029849	0.0903794	0.0248757	0.0265977	0.58909	0.0830235	0.187214	0.785996	0.202173	0.0227562	0.129292	-0.000687435	0.0597704	0.987511	0.165381	0.205513	0.993557	0.289267	0.0123404	0.0187205	-0.00273575	0.635976	0.952866	0.8761	0.906491	0.979105	0.930171	-0.0134234	0.0280273	0.0836234	-0.00357911	0.0161123	0.426477	0.0845726	0.936424	0.733632	0.713734	0.22202	0.735127	0.249328	0.968483	0.853874	0.811856	0.340632	-0.0102081	0.00797924	0.0735706	0.0172788	0.0520498	0.706224	0.147458	0.243214	0.848887	0.291146	0.0141911	0.1994	0.00161463	0.0262046	0.970654	0.0820343	0.113255	0.987068	0.164026	0.0231131	0.00580216	-0.00725083	0.882717	0.874142	0.969725	0.934481	0.937891	0.975157	-0.01502	-0.0936227	5.44142	-0.397175	-0.0164895	0.000590468	-0.00706419	0.329161	0.0935972	0.96222	0.714178	0.989684	0.877824	0.607888	0.240994	0.98716	0.510324	0.356834	0.991081	0.844894	0.993802	0.933542	0.689071	0.38004	0.992655	-0.00769711	0.00670733	-0.0154199	-0.0140155	-0.0114398	0.867206	0.808205	0.966715	0.957196	0.902758	0.977855	-0.014971	0.0506972	-0.00545641	0.564435	0.903104	0.829855	0.798186	0.951388	0.887784	-0.0125717	0.133244	0.000200321	0.0864933	0.996392	0.224306	0.245706	0.997717	0.350919	0.00775912	-0.00019348	-0.00905229	0.722758	0.838711	0.918531	0.922588	0.91268	0.957842	-0.0141668
Q9BYN8	MRPS26	ENSG00000125901	0.00133551	-0.141607	0.190605	0.0048235	0.0121767	0.648257	0.0318165	0.0655934	0.0511945	-0.00341656	-0.124058	0.301238	0.0140621	0.0168252	0.981996	0.069006	0.0952073	0.0464627	-0.126792	-0.125334	0.765388	0.0665224	0.0442783	0.919915	0.307124	0.136167	0.0375847	0.000352837	-0.13299	0.539623	0.00801446	0.0254897	0.833277	0.045806	0.100356	0.0406566	-6.63995e-05	-0.13293	0.982461	0.00885848	0.0308196	0.995103	0.0475672	0.111919	0.0381191	-0.000386745	-0.133055	0.997934	0.00915605	0.0287687	0.999253	0.0485057	0.109086	0.0385612	-0.000766469	-0.142412	0.482105	0.00796733	0.0291677	0.672283	0.10072	0.0837204	0.0386498	0.0465689	-0.133531	0.371844	0.00955959	0.0250476	0.860805	0.0685598	0.139185	0.0409169	-0.075997	-0.134528	0.302176	0.00901661	0.0219052	0.77843	0.0645786	0.11766	0.0429081	-0.0510883	-0.140945	0.350735	0.00726605	0.0246822	0.933016	0.0560108	0.127756	0.0411354	0.0846767	-0.114666	0.0385876	0.0214751	0.00335886	0.143639	0.090051	0.0161342	0.0698093	0.0674017	-0.104345	0.152992	0.0503199	0.010322	0.546663	0.191747	0.0557485	0.0536035	0.0442875	-0.113753	0.341146	0.0340606	0.0182558	0.702482	0.162298	0.078192	0.0452649	0.0539939	-0.11283	0.237776	0.0315167	0.0142926	0.550865	0.153587	0.0612226	0.0488529	0.0580508	-0.129339	0.450823	0.00991134	0.0216262	0.66964	0.057647	0.0687625	0.0427731	0.0402819	-0.118627	0.358969	0.0221503	0.0204367	0.77514	0.102021	0.0939728	0.0439373	0.0543376	-0.0372158	-0.121562	-0.163105	0.164389	0.48675	0.0154489	0.0022863	0.0118138	0.00921801	0.482374	0.687139	0.0759564	0.022964	0.0555725	0.0357788	0.0520266	0.0560895	0.039078	-0.11789	0.355986	0.0235001	0.0203291	0.645908	0.123413	0.0751025	0.0440155	-0.0732042	-0.135602	0.466634	0.00706871	0.0238961	0.675211	0.0439472	0.0663456	0.0416164	0.127958	-0.096695	0.0029079	0.050899	0.000364369	0.0184482	0.159426	0.00271922	0.101802	0.454046	-3.86928	-5.53194	-0.0946706	-0.158228	-0.153074	1.02745854049286e-05	0.279211	0.547753	0.0436624	0.00209558	0.00283985	1.78661318872522e-06	0.00652867	0.00980184	0.000286501	0.590603	0.895037	0.14188	0.0181673	0.0220231	6.28007459682601e-05	0.037619	0.0620061	0.172885	0.0611634	0.0551833	0.127816	-0.108064	0.168584	0.0393089	0.0120407	0.497134	0.147676	0.0586025	0.051747	-0.0555664	-0.135473	0.569909	0.00733598	0.0265139	0.800105	0.0501443	0.0972426	0.0400706	0.0133961	-0.130855	0.877483	0.00950727	0.0308083	0.937179	0.0571027	0.0856907	0.0378339	0.000245051	-0.132484	0.686486	0.00828767	0.0283705	0.908979	0.0474177	0.111344	0.0390627
Q96G97	BSCL2	ENSG00000168000	-0.00309168	0.0228386	0.068208	0.780486	0.188262	0.480443	0.879171	0.369674	0.0103695	0.00496266	-0.0100057	0.367828	0.904393	0.665132	0.986836	0.951448	0.822613	-0.00903466	-1.80565	0.169056	0.0124674	0.138977	0.0434709	0.134306	0.432484	0.134507	0.0379038	0.000948342	0.00322166	0.321227	0.968709	0.608973	0.697051	0.984126	0.757038	-0.00772497	-0.0110046	-0.0194112	0.0272435	0.812644	0.0865109	0.325741	0.897977	0.216129	0.0224812	-0.0965332	0.00960878	0.698094	0.90885	0.926599	0.891399	0.955876	0.95123	-0.0141944	-0.00322781	0.0255012	0.0620195	0.760057	0.121919	0.17369	0.897756	0.234557	0.0170936	-0.0946067	0.0714226	0.255038	0.378543	0.365444	0.820156	0.607115	0.591973	0.000221909	0.250969	0.0764489	0.0315246	0.340055	0.0687406	0.410195	0.572389	0.225376	0.0257871	0.068516	0.0145381	0.452986	0.866366	0.753521	0.973258	0.938932	0.871548	-0.011058	0.138996	0.0333299	0.0416618	0.685585	0.12454	0.151489	0.825999	0.218222	0.0166407	0.147737	0.0660872	0.0594387	0.451515	0.16796	0.38692	0.670901	0.342392	0.0121053	0.0538582	0.0266057	0.487664	0.764573	0.78468	0.801089	0.885693	0.872444	-0.0116038	0.128042	0.0511251	0.0920829	0.553296	0.240518	0.350727	0.761929	0.408299	0.00663289	0.016478	0.00416334	0.897918	0.959845	0.991066	0.956	0.980675	0.993639	-0.0152444	0.130673	0.0493176	0.0715385	0.55907	0.19528	0.493001	0.7462	0.38244	0.00988868	0.17822	-0.225151	0.0401609	-0.0530582	0.00543897	0.0112488	0.618018	0.538187	0.0206103	0.0395045	0.0904094	0.0756755	0.782575	0.718246	0.0798219	0.0988124	0.0438119	0.0343806	0.102779	0.0431915	0.14238	0.611761	0.338394	0.408674	0.787278	0.500335	0.00141324	0.0123853	0.0073511	0.940883	0.929013	0.99391	0.971185	0.963957	0.995198	-0.0154077	0.183739	0.0570582	0.0103009	0.488478	0.0366213	0.045512	0.679087	0.0801221	0.035252	0.367968	-15.0986	-10.7032	0.0367627	-0.011895	0.00875783	0.0363092	0.0110673	0.488455	0.653691	0.886097	0.917541	0.110461	0.0389355	0.781192	0.105117	0.14886	0.876586	0.808047	0.941443	0.956673	0.18305	0.114085	0.867855	0.0185965	0.0345995	-0.0117139	0.283949	0.0593519	0.0644607	0.489325	0.179185	0.341873	0.696183	0.321418	0.0112082	0.199633	0.0200294	0.217477	0.807684	0.464511	0.539085	0.900929	0.621924	-0.00350312	0.0916598	0.0129213	0.524609	0.875552	0.813389	0.721652	0.934858	0.871133	-0.0122572	0.000801508	0.00441843	0.427133	0.957144	0.727147	0.784958	0.976548	0.842936	-0.0104997
P19838	NFKB1	ENSG00000109320	-0.00145959	0.16281	0.183491	0.0026363	0.00706695	0.640144	0.0214345	0.0461413	0.0591035	0.00216106	0.147785	0.543751	0.00681502	0.014273	0.996503	0.0427613	0.0861285	0.048873	-0.3923	0.195111	0.376399	0.00660958	0.0165283	0.693315	0.106258	0.0726853	0.0545219	-0.00163923	0.155553	0.00712801	0.00309707	0.000496195	0.139349	0.0244599	0.00709743	0.0974913	0.00374385	0.164626	0.243539	0.00233897	0.00705018	0.659839	0.0189756	0.0442368	0.0600354	-0.298531	0.173618	0.0613664	0.00145243	0.00296428	0.39317	0.0141186	0.0283662	0.071596	-0.00426563	0.0897655	0.000186379	0.0980656	2.71391650764874e-05	0.00256611	0.349975	0.000403898	0.137251	0.0337091	0.145798	0.547753	0.00858951	0.0250416	0.912607	0.0641638	0.139185	0.0409204	0.0149671	0.147252	0.850291	0.00807889	0.0294895	0.970165	0.060059	0.140969	0.0384862	-0.0517227	0.124892	0.375668	0.0251096	0.0339202	0.939782	0.117901	0.154755	0.0363973	0.099122	0.175049	0.0241413	0.00119116	0.00133831	0.10579	0.0130875	0.00884267	0.0828851	0.0241247	0.163778	0.635568	0.00489501	0.0153431	0.885006	0.049607	0.0717376	0.0478145	0.013154	0.159233	0.792976	0.00626551	0.0165904	0.940708	0.0610003	0.0728627	0.0466689	-0.0134554	0.148446	0.784975	0.00915425	0.0165441	0.916662	0.0765237	0.0681893	0.0467099	-0.214882	0.13964	0.00861535	0.00802811	0.000537793	0.0662798	0.0511788	0.0054585	0.0956587	0.0525918	0.170641	0.266375	0.00242402	0.00957151	0.713178	0.0258606	0.0586749	0.055115	0.0484475	-0.0661256	0.162585	0.156504	0.250869	0.251735	0.00289534	0.00635178	0.0091803	0.00360214	0.582071	0.46906	0.025824	0.0440011	0.0466197	0.0188247	0.0557261	0.0698465	-0.0244491	0.144809	0.592699	0.0102537	0.0154131	0.808693	0.0767437	0.0620426	0.0481098	-0.200482	0.142977	0.0629893	0.00770806	0.0031384	0.196975	0.046477	0.0161485	0.0713098	0.085978	0.177053	0.0664301	0.00135542	0.00327976	0.172125	0.0140514	0.0132119	0.0706753	0.165817	0.694419	-0.879285	0.167036	0.17579	0.174772	0.148485	0.857602	0.929547	0.00226375	0.00164439	0.00166158	0.00623965	0.00685351	0.00693789	0.291831	0.946979	0.983433	0.0190978	0.0153212	0.0155801	0.0201316	0.0384993	0.050475	0.0613622	0.0604508	0.0602712	0.0844681	0.169152	0.399923	0.00316011	0.0124683	0.710507	0.030391	0.0601158	0.0512337	-0.217885	0.138943	0.0373296	0.00952907	0.00201939	0.251162	0.058788	0.0172634	0.0776366	-0.232662	0.137702	0.0119606	0.00950613	0.00074698	0.0758488	0.0571027	0.00642502	0.0917493	-0.00166957	0.153808	0.00945315	0.00348974	0.000639433	0.170665	0.026901	0.00882113	0.0939357
Q9Y530	OARD1	ENSG00000124596	0.00166955	0.0461385	0.086576	0.328396	0.111307	0.510079	0.536264	0.267849	0.0183386	-0.00276928	0.0641109	0.381528	0.181712	0.330973	0.988518	0.368481	0.559764	0.00174207	0.780813	-0.0191476	0.0538056	0.765093	0.0904753	0.279244	0.906655	0.215423	0.0251132	-0.000359802	0.0575348	0.513814	0.226052	0.395543	0.81798	0.423793	0.591058	-0.00100566	0.000675128	0.0556428	0.814562	0.245099	0.505138	0.946231	0.444923	0.657736	-0.00484521	-0.0135069	0.0577076	0.924717	0.232656	0.483918	0.973461	0.434986	0.631809	-0.00410913	0.00131169	0.0535637	0.201922	0.283121	0.333701	0.39187	0.577211	0.475204	0.00162939	0.0914891	0.0333475	0.0619367	0.483508	0.131432	0.695608	0.697277	0.341577	0.0159481	0.00546987	0.0361997	0.937475	0.453346	0.753347	0.988665	0.670906	0.86346	-0.0110544	0.0582331	0.0515843	0.262508	0.294571	0.371705	0.900537	0.525223	0.600387	-4.14443e-05	-0.0693772	0.0417089	0.0772173	0.380057	0.101406	0.224305	0.587382	0.187599	0.0197446	0.0325809	0.0706876	0.471702	0.166814	0.374805	0.807824	0.387394	0.555515	-0.000169816	0.00521669	0.0590737	0.906888	0.24884	0.482765	0.97394	0.489194	0.650764	-0.00407228	-0.0439033	0.0403305	0.316181	0.418964	0.293572	0.627357	0.656252	0.461823	0.00358197	0.0670102	0.061117	0.362818	0.198064	0.320777	0.591475	0.39992	0.464362	0.00222251	-0.040116	0.04266	0.34009	0.386053	0.317184	0.761034	0.60546	0.510295	0.00241487	-0.0363964	0.0644822	0.0489098	0.0738152	0.331759	0.212911	0.306309	0.146955	0.312141	0.2388	0.65792	0.425582	0.520481	0.324123	0.475172	0.358223	0.00266271	0.00684929	-0.0246503	0.0469913	0.543606	0.342729	0.416184	0.780014	0.580918	0.573729	-0.0017954	0.0550736	0.0586307	0.567588	0.219154	0.425086	0.748898	0.418581	0.542615	-0.00212415	-0.0333589	0.0466004	0.425082	0.33865	0.363925	0.602557	0.548372	0.464697	0.00028649	-0.0408802	1.92302	-8.336	0.0524032	0.0586572	0.0555446	0.689454	0.579718	0.349629	0.276738	0.233597	0.255836	0.462268	0.446069	0.335394	0.815519	0.806471	0.823838	0.479916	0.42665	0.456053	0.562913	0.579357	0.524434	-0.00342781	-0.00289458	0.0015641	-0.0459392	0.0472248	0.606533	0.346918	0.438408	0.841783	0.57325	0.582132	-0.00260373	-0.0232177	0.0541928	0.804322	0.257751	0.485647	0.921828	0.473565	0.639144	-0.00419565	0.0400907	0.0584632	0.629868	0.221274	0.445734	0.796122	0.427922	0.568972	-0.00286135	-0.000461843	0.0572603	0.426784	0.227784	0.356819	0.784876	0.427351	0.561661	0.000592049
Q9NP58	ABCB6	ENSG00000115657	0.00225288	-0.344012	0.153375	1.44309272317388e-05	5.80360090182913e-05	0.604731	0.000790528	0.00215514	0.12611	0.00971241	-0.35528	0.056308	7.94559579852798e-06	2.5937829972813e-05	0.954919	0.000667085	0.00192638	0.136871	-0.934639	-0.254073	0.161942	0.018129	0.000239355	0.480628	0.167602	0.0055519	0.123982	0.00297796	-0.335553	0.000634298	1.05903127051848e-05	5.11830180087236e-07	0.0531102	0.000624424	5.94439105115613e-05	0.188761	-0.00114216	-0.335356	0.806375	2.78453284379095e-05	0.000144091	0.944418	0.0011217	0.00462877	0.115471	0.258337	-0.347045	0.262529	1.60843441424737e-05	8.59756137030579e-05	0.627989	0.000881103	0.00346446	0.12081	0.00308129	-0.192694	0.0388712	0.00819308	0.000567349	0.126258	0.102073	0.00411475	0.0956143	-0.0190004	-0.233327	0.79177	0.00114757	0.00466337	0.961966	0.0183515	0.0560297	0.0655902	-0.178114	-0.239419	0.0781297	0.000754236	0.00101716	0.541645	0.0141059	0.021584	0.0873914	-0.00440045	-0.330679	0.958645	6.68528094203605e-05	0.00026741	0.998483	0.00352578	0.00875201	0.1061	0.158264	-0.29521	0.0121335	0.000151779	6.86518670384815e-06	0.0673268	0.00354602	0.000293612	0.154343	0.208369	-0.240793	0.00385475	0.00305398	2.44162290722154e-06	0.126194	0.0381081	0.000229989	0.167686	0.2162	-0.235276	0.00227343	0.00368477	1.50540060443269e-06	0.0891346	0.0466577	0.000127777	0.173856	0.23366	-0.241991	0.00076519	0.00215181	5.4913887438296e-07	0.028415	0.0338504	5.73182252126214e-05	0.186574	0.207193	-0.316272	0.0805277	5.39778343967804e-05	3.48545319808523e-05	0.245363	0.00232103	0.000815097	0.132938	0.181955	-0.270476	0.00684092	0.000661401	4.38798132386115e-06	0.23831	0.0111184	0.000451904	0.161282	0.179119	-0.0572918	-0.296189	-0.359592	0.00274632	0.49446	0.000122595	2.45231025341999e-05	1.91254378760332e-06	0.000114197	0.0628782	0.693645	0.00367545	0.00129737	0.000180152	0.00197696	0.172011	0.118679	0.186581	-0.263575	0.00395277	0.000894843	2.66820706045716e-06	0.0626005	0.0198466	0.00016101	0.167726	0.124181	-0.323305	0.425962	4.78408630187363e-05	0.000125462	0.639108	0.00198668	0.0019908	0.116527	0.171401	-0.282842	0.0104935	0.000338745	6.44241307018529e-06	0.046052	0.00563894	0.000164178	0.156273	0.274768	-2.01606	9.02303	-0.30737	-0.346556	-0.343278	0.095622	0.719542	0.531481	0.000107875	2.52902531474129e-05	2.69088626813349e-05	4.27860807925976e-05	0.000135304	0.000118593	0.211326	0.881482	0.890725	0.00257314	0.00106445	0.0010937	0.000515569	0.00394374	0.00425859	0.13114	0.11634	0.118158	0.211555	-0.29059	0.141688	0.000433065	5.83338936171992e-05	0.460316	0.00926591	0.0023362	0.126954	0.0931201	-0.3236	0.539347	5.0303529689099e-05	0.000142741	0.782371	0.00241332	0.003097	0.114758	0.180322	-0.317581	0.179541	6.06868588904946e-05	6.98209044923306e-05	0.388343	0.00266845	0.00132181	0.124518	0.00295848	-0.332298	0.0013332	1.39707182859114e-05	1.02137216837618e-06	0.0760971	0.000765318	0.000108792	0.180025
Q5TA45	INTS11	ENSG00000127054	-0.000305544	0.0236814	0.743495	0.602213	0.843244	0.932004	0.76593	0.905483	-0.0127247	-0.0015869	0.0259219	0.599194	0.570712	0.774612	0.996503	0.743872	0.890476	-0.0114029	0.298191	0.00844784	0.448494	0.892824	0.577893	0.740686	0.958116	0.713613	-0.00800905	-0.000509975	0.023955	0.330093	0.594573	0.54646	0.703415	0.765159	0.717101	-0.00603414	-0.00319378	0.015476	0.245501	0.733813	0.453108	0.662212	0.851243	0.616271	-0.00313995	0.211651	0.00746249	0.118611	0.869825	0.26205	0.471194	0.934166	0.427236	0.00532172	-0.00277884	-0.0189234	0.0045704	0.686532	0.0163489	0.0261301	0.861386	0.0543602	0.0472395	0.0664301	0.0162753	0.161468	0.724504	0.346091	0.775872	0.856716	0.575749	0.00106497	-0.0193605	0.0176211	0.773578	0.704996	0.888174	0.954644	0.843723	0.941955	-0.0136385	-0.0240165	0.00371326	0.628948	0.937108	0.875957	0.984776	0.972766	0.941432	-0.0134209	-0.0401989	0.0129883	0.284607	0.775678	0.500855	0.499841	0.883058	0.603056	-0.00464069	-0.0539421	-0.00126683	0.210361	0.979102	0.404847	0.609462	0.991373	0.583481	-0.00135693	-0.0663453	-0.00722342	0.116904	0.880997	0.259073	0.468342	0.947351	0.447169	0.0054965	-0.045417	0.00469645	0.276533	0.921198	0.491124	0.590966	0.968731	0.643939	-0.0043375	-0.0679378	0.0173511	0.333009	0.700526	0.555916	0.5637	0.839513	0.671218	-0.00625405	-0.0132917	0.0178446	0.74096	0.704638	0.839036	0.938767	0.842744	0.907536	-0.0127445	-0.0215704	-0.0325527	0.0181297	0.0407498	0.547269	0.500219	0.691365	0.390424	0.738993	0.438318	0.808174	0.697166	0.830111	0.589567	0.827641	0.555284	-0.0107529	-0.00261993	-0.0229719	0.0140236	0.553262	0.766433	0.742982	0.786284	0.885421	0.829666	-0.0108373	0.0657296	0.0256259	0.474693	0.572558	0.68581	0.682907	0.747296	0.766155	-0.00958318	-0.0324949	0.0132736	0.415688	0.774891	0.63561	0.593708	0.880056	0.707822	-0.00839406	-0.0747953	-1.99831	-1.21073	0.0160689	0.0469603	0.049704	0.443393	0.536323	0.884153	0.725834	0.305081	0.276145	0.65999	0.454465	0.544796	0.624406	0.783187	0.977826	0.852287	0.504489	0.47831	0.734389	0.586907	0.697151	-0.00898269	-0.00318685	-0.00603256	-0.0490599	0.0130826	0.56447	0.78451	0.750284	0.817698	0.889851	0.831045	-0.0109906	-0.105442	0.0151399	0.23733	0.738627	0.43975	0.556326	0.863763	0.599475	-0.00265123	-0.053363	0.0185584	0.501451	0.683188	0.706483	0.704347	0.826978	0.786973	-0.0100481	-0.000534476	0.0234292	0.333302	0.602612	0.549901	0.7331	0.770243	0.722536	-0.00613207
Q9NXF1	TEX10	ENSG00000136891	-0.000739918	-0.00614951	0.324529	0.866085	0.587295	0.758162	0.929763	0.734857	-0.00710448	0.00175952	-0.0155202	0.469299	0.673113	0.735005	0.996503	0.816317	0.868012	-0.0105865	-0.77476	0.0810812	0.0162206	0.11222	0.0538795	0.15583	0.390664	0.153453	0.0341755	0.00112012	-0.0123211	0.00714428	0.727386	0.0255049	0.139349	0.84741	0.100356	0.0406478	-0.00307035	-0.0164114	0.164461	0.653091	0.363879	0.579555	0.797293	0.539566	0.00029162	0.0482968	-0.0141291	0.65986	0.702673	0.867382	0.874421	0.832048	0.911659	-0.0131645	-0.000581753	0.01754	0.436066	0.628683	0.566944	0.635145	0.825729	0.684979	-0.00660828	0.00681107	0.0251169	0.849036	0.472787	0.754878	0.971339	0.688527	0.860236	-0.0110863	-0.0688685	0.0231762	0.171695	0.504814	0.30099	0.669798	0.713482	0.523851	0.00322502	-0.0471805	-0.0106915	0.238734	0.777508	0.497381	0.895357	0.891843	0.700287	-0.00456744	0.0826281	0.00709681	0.00570677	0.842907	0.0206503	0.0411186	0.920801	0.0585564	0.0434528	0.0780933	0.022421	0.0234366	0.559883	0.0725962	0.265765	0.757265	0.19962	0.024772	0.0776536	0.0230161	0.0220219	0.549791	0.0687587	0.232014	0.754816	0.191799	0.0255864	0.108844	0.0299502	0.000975862	0.416879	0.00407753	0.032772	0.655192	0.025943	0.0670305	0.0198323	-0.00959468	0.726184	0.792408	0.898873	0.859756	0.89433	0.932276	-0.0137205	0.0804158	0.0141634	0.0116727	0.700961	0.0388649	0.277954	0.840327	0.140447	0.0343622	0.0965241	-0.0884563	0.00605922	-0.027226	0.000604286	0.0241311	0.862787	0.475752	0.00258137	0.0776769	0.0273915	0.120251	0.932834	0.667106	0.0206655	0.158892	0.0741188	0.024125	0.0686122	0.0122971	0.0260333	0.741154	0.0787172	0.168976	0.871931	0.189818	0.023738	0.00365852	-0.0118705	0.960507	0.745097	0.944939	0.980695	0.860002	0.960356	-0.0146126	0.133608	0.0245548	1.5936152908393e-05	0.480089	8.25439743100253e-05	0.000450882	0.673851	0.000936226	0.122243	0.242855	-3.49727	-3.13609	0.00777769	-0.00763795	-0.00288681	0.00159431	0.185577	0.645097	0.826393	0.837576	0.938308	0.00635964	0.413827	0.896578	0.0104448	0.491225	0.92316	0.911178	0.913892	0.967623	0.0204334	0.55025	0.940664	0.061085	-0.00171962	-0.013894	0.166574	0.0188241	0.0137223	0.616348	0.0448732	0.177539	0.792264	0.132493	0.0322077	-0.0439812	-0.0149985	0.540014	0.681731	0.783573	0.78293	0.82694	0.85642	-0.0116713	-0.00617338	-0.0124812	0.922893	0.73283	0.941664	0.962211	0.856595	0.959427	-0.014558	0.00118447	-0.0111781	0.00700792	0.751701	0.0250657	0.147436	0.864652	0.10233	0.0409061
P49790	NUP153	ENSG00000124789	-0.000741514	0.126117	0.340398	0.00107302	0.00410933	0.765905	0.0122242	0.033061	0.066919	0.00166768	0.116979	0.507814	0.0025519	0.00520357	0.996503	0.0229196	0.0469041	0.0635238	-0.198889	0.140975	0.5578	0.0102643	0.0190097	0.81399	0.128729	0.0799325	0.0521361	-0.000590899	0.122259	0.17615	0.00138044	0.00278593	0.543616	0.0144934	0.0231382	0.0730235	0.000219236	0.124792	0.922978	0.00115746	0.0047981	0.979427	0.0121471	0.0348917	0.0656704	0.196465	0.108139	0.082139	0.00495659	0.00142281	0.428634	0.0313809	0.0185814	0.0820208	-0.00143509	0.125146	0.0746376	0.00159543	0.000201121	0.196624	0.0468043	0.00184936	0.110039	-0.0530803	0.145885	0.16929	0.000160243	0.000384052	0.782416	0.00615779	0.0170484	0.101069	-0.0274453	0.143476	0.616166	0.0002232	0.000873855	0.908896	0.00721337	0.0199694	0.0895375	0.00938555	0.117817	0.821836	0.00333954	0.0125196	0.997649	0.0361276	0.0858193	0.0511734	-0.0283102	0.115226	0.366684	0.00292713	0.00430798	0.578603	0.0234535	0.0191125	0.066241	0.0595469	0.14677	0.0966688	0.000363541	0.0016231	0.461384	0.0125882	0.0180127	0.0801589	0.0542382	0.145054	0.124506	0.000437018	0.00198394	0.479404	0.0159249	0.0189185	0.0773137	0.0288955	0.132221	0.40708	0.0010993	0.00459282	0.704365	0.0238511	0.0283573	0.0653208	0.100893	0.127888	0.0836101	0.000802186	0.0014435	0.251188	0.0123674	0.0105985	0.0818169	-0.00397642	0.120124	0.905686	0.00266612	0.00670733	0.982275	0.0272306	0.0466314	0.0603098	0.0128168	0.0494601	0.123827	0.136955	0.668394	0.230487	0.00145263	0.000907639	0.00616044	0.00386691	0.870107	0.443187	0.0168931	0.0128399	0.0362125	0.019859	0.0615481	0.0688151	0.0243507	0.130066	0.451233	0.00120638	0.0050803	0.716298	0.0231218	0.0298632	0.0643488	0.217051	0.132802	0.00408915	0.000421459	0.00010779	0.0340386	0.0074664	0.00181388	0.118604	-0.0535001	0.106758	0.107019	0.00620059	0.00183375	0.23808	0.0389201	0.00865762	0.0790146	-0.133733	2.86536	5.38341	0.110495	0.127279	0.123526	0.0991642	0.299532	0.448566	0.0041358	0.00138251	0.00183143	0.00172549	0.00463645	0.00596514	0.217166	0.611446	0.860922	0.0284714	0.0139954	0.0165643	0.00764444	0.0307927	0.0461671	0.0798831	0.0661706	0.0624867	-0.0155954	0.118529	0.826371	0.00353687	0.00659357	0.942949	0.0330736	0.0407894	0.060559	0.0572371	0.125242	0.442843	0.00123355	0.00502614	0.721042	0.0170751	0.0325687	0.0645043	0.126969	0.130036	0.0537728	0.000688831	0.00104412	0.186508	0.0113763	0.00806121	0.0870213	-0.00057477	0.121599	0.212574	0.00147506	0.00319988	0.627405	0.0154172	0.0255858	0.0710304
Q86YS7	C2CD5	ENSG00000111731	2.54927663195555e-05	-0.0754767	0.975001	0.0582035	0.161276	0.993985	0.172842	0.335765	0.0127223	0.00221079	-0.0811528	0.400196	0.042727	0.113112	0.992864	0.143989	0.304735	0.0180957	-0.784752	-0.0244812	0.0232923	0.653782	0.00723654	0.188049	0.854463	0.0433023	0.068488	0.000328359	-0.0749914	0.471727	0.0576709	0.131589	0.799713	0.174276	0.298151	0.0159298	-0.00442796	-0.0859738	0.0621987	0.0294583	0.0259372	0.426105	0.10913	0.10017	0.0407077	0.291416	-0.0949596	0.0129677	0.0163049	0.00727909	0.306685	0.0723786	0.0480544	0.0586753	0.00130481	-0.0117574	0.0944372	0.755231	0.178746	0.2326	0.894968	0.30859	0.0112458	0.0177877	-0.0297209	0.635442	0.417786	0.650085	0.934006	0.643721	0.797619	-0.00874618	-0.000921216	-0.029228	0.986145	0.42619	0.72761	0.996107	0.647756	0.846777	-0.0105097	-0.0341463	-0.0870395	0.432138	0.0358776	0.101922	0.965952	0.146987	0.290925	0.0198199	0.0120817	-0.0726864	0.712513	0.0699275	0.150725	0.842032	0.198866	0.249699	0.0137494	0.0874062	-0.0380492	0.0188836	0.359883	0.0101441	0.245964	0.590804	0.0552171	0.0538567	0.0946471	-0.0340083	0.00962925	0.411367	0.00558249	0.156582	0.644503	0.0360507	0.0625105	0.120227	-0.0302211	0.000746028	0.447681	0.000536011	0.0281089	0.678816	0.0064288	0.0957049	0.178999	-0.0637745	0.00294958	0.0959687	0.00191071	0.0384691	0.251139	0.0126032	0.0778474	0.0265416	-0.0662829	0.448143	0.107042	0.124863	0.827989	0.284317	0.289101	0.01673	0.0194356	0.0919942	-0.07129	-0.0548697	0.53356	0.0313542	0.0747791	0.188564	0.137201	0.0141399	0.801554	0.140394	0.216246	0.377616	0.275759	0.04839	0.0152924	0.0497583	0.10142	-0.0389318	0.00223055	0.327698	0.00152692	0.0465643	0.56905	0.0131115	0.0816255	0.251416	-0.0617557	0.00138106	0.106506	0.000980997	0.0175738	0.261973	0.0075022	0.0879035	-0.00205965	-0.0755033	0.952834	0.0642257	0.166376	0.975827	0.185243	0.254689	0.0123446	-0.14613	-4.5174	-11.0184	-0.0868768	-0.0866829	-0.0808923	0.084145	0.115711	0.135578	0.0294663	0.0336261	0.0463113	0.0372906	0.0417925	0.0473086	0.192406	0.39687	0.696902	0.109527	0.118327	0.148859	0.0788267	0.119608	0.16423	0.034981	0.0335307	0.0316568	0.0927124	-0.057748	0.210172	0.165336	0.0757804	0.542027	0.36597	0.185584	0.0243133	0.248058	-0.0583783	0.00116076	0.127505	0.000835072	0.074943	0.307573	0.0096414	0.0901781	0.238882	-0.0587294	0.000406508	0.121837	0.000313771	0.0103141	0.294245	0.0035958	0.103881	0.000247368	-0.0745427	0.607499	0.0593501	0.14949	0.882704	0.179307	0.327623	0.013982
P35244	RPA3	ENSG00000106399	0.00223568	0.152671	0.379571	0.218034	0.270507	0.790458	0.410755	0.462465	0.00483554	0.00344328	0.15785	0.676036	0.206995	0.365104	0.996503	0.401313	0.592414	0.000233639	-0.857587	0.211409	0.415881	0.209738	0.452	0.716504	0.525342	0.614355	-0.00355631	-0.00214979	0.174241	0.131635	0.155466	0.124518	0.484398	0.333376	0.288064	0.0167721	-0.00834567	0.145492	0.263789	0.240367	0.226509	0.675522	0.440369	0.400631	0.00766893	-0.365021	0.191551	0.325267	0.126946	0.245216	0.679568	0.290362	0.411571	0.0063372	0.00280094	0.18636	0.300829	0.157345	0.293286	0.50259	0.434824	0.433143	0.00362567	0.280466	0.140696	0.0292134	0.259517	0.0461447	0.572296	0.493623	0.191747	0.0317884	0.206229	0.155328	0.259762	0.219905	0.265338	0.753127	0.445229	0.487314	0.00517143	0.0380265	0.135355	0.779141	0.292932	0.572103	0.993416	0.523284	0.754855	-0.00674966	-0.0541635	0.155164	0.597823	0.214965	0.346591	0.767365	0.41523	0.459189	0.00103367	0.0465316	0.186782	0.692889	0.160772	0.368537	0.906175	0.378137	0.55017	8.96778310809365e-05	0.0446952	0.18645	0.699932	0.161975	0.369914	0.903934	0.390363	0.552333	3.22779397123885e-05	0.11351	0.209518	0.319058	0.107773	0.24214	0.629654	0.312359	0.410241	0.00653018	0.398658	0.192644	0.0360893	0.11435	0.0439454	0.152993	0.280873	0.115336	0.0322742	-0.0810858	0.141107	0.459555	0.27224	0.30324	0.835207	0.495471	0.496983	0.00310992	0.00688735	0.02224	0.168844	0.0916305	0.943903	0.86544	0.177498	0.477546	0.398055	0.775893	0.983509	0.93283	0.372533	0.669066	0.557292	0.834563	-0.00110392	-0.0116063	0.210963	0.242449	0.0445021	0.0579754	0.0525915	0.223541	0.211284	0.143725	0.0298234	0.632464	0.200715	0.0107779	0.0989619	0.0152673	0.0637465	0.250207	0.0478811	0.04825	-0.0406024	0.156424	0.709699	0.219097	0.372232	0.824866	0.422086	0.472495	-6.34226e-05	0.239543	-8.47564	-30.9391	0.187121	0.0735796	0.0839337	0.368207	0.333633	0.168797	0.135848	0.552637	0.494536	0.265775	0.492368	0.304274	0.551276	0.641678	0.724008	0.303615	0.724715	0.683561	0.364303	0.617579	0.494736	0.00514603	-0.00444327	0.00308208	0.315963	0.226137	0.172629	0.0832179	0.156881	0.500896	0.23519	0.296198	0.0132439	0.366658	0.19203	0.131503	0.121356	0.1274	0.425704	0.298166	0.274349	0.0164233	0.537545	0.204027	0.0120941	0.0942864	0.0169182	0.0761327	0.249604	0.0558683	0.0467338	-0.00345999	0.173398	0.0206775	0.152455	0.0265272	0.244033	0.330127	0.10655	0.0400631
Q13190	STX5	ENSG00000162236	0.000766757	0.042078	0.35226	0.294197	0.323293	0.771948	0.498985	0.514976	0.00210255	-0.00276829	0.0542844	0.298966	0.179141	0.29044	0.981996	0.365349	0.521551	0.00374638	1.55374	-0.0964927	2.42126993652388e-06	0.0554831	7.59669637931521e-06	0.00233774	0.28208	0.000558827	0.176783	-0.000247583	0.0473236	0.594022	0.237533	0.437913	0.85987	0.438087	0.629752	-0.00258616	0.0049422	0.0584218	0.0383318	0.13832	0.0545412	0.365397	0.307661	0.16067	0.0295019	-0.0687802	0.0516098	0.567774	0.204892	0.423704	0.829162	0.400012	0.577194	-0.00205851	-0.000678928	0.00656294	0.420345	0.872495	0.667035	0.620199	0.949711	0.764191	-0.00914879	0.0555017	0.0140114	0.167585	0.720421	0.35527	0.781603	0.854499	0.583109	0.000659452	-0.0331955	0.0146068	0.560381	0.710916	0.779457	0.893366	0.847112	0.880065	-0.0115886	-0.0413828	0.0311038	0.34722	0.455465	0.412097	0.93179	0.671254	0.630925	-0.00164212	-0.0499448	0.036111	0.131798	0.368766	0.159638	0.314649	0.577993	0.260576	0.0128773	-0.07861	0.0134586	0.0379256	0.750438	0.0574215	0.321203	0.876116	0.171354	0.0282839	-0.069674	0.0165662	0.0620194	0.696687	0.0869131	0.359908	0.851188	0.223251	0.0220676	-0.0788267	0.0174079	0.0315203	0.674361	0.0489986	0.203394	0.839853	0.142656	0.0306524	-0.103748	0.0402848	0.0932955	0.30978	0.12141	0.269691	0.522057	0.235502	0.0170257	-0.0536076	0.029346	0.13001	0.477442	0.159561	0.588281	0.681371	0.336184	0.0129847	-0.069891	0.0437526	0.0337074	0.0751846	0.0260931	0.311929	0.396021	0.0780443	0.0420377	0.18292	0.204402	0.533158	0.608972	0.214296	0.128188	0.295148	0.0331866	0.0109774	-0.0835755	0.017157	0.0136513	0.674388	0.0238065	0.120439	0.829983	0.0833551	0.0416722	-0.00451036	0.0465923	0.955809	0.247862	0.50347	0.977694	0.451849	0.615838	-0.00475695	-0.078496	0.0253158	0.0249511	0.530696	0.040435	0.0861135	0.714003	0.0865632	0.0337691	-0.253956	4.90146	11.8416	0.026082	0.069946	0.0636574	0.00278311	0.0892969	0.110378	0.506384	0.086651	0.117264	0.0056608	0.0717475	0.0850224	0.0157948	0.347545	0.675601	0.698947	0.222786	0.275053	0.0187335	0.168804	0.232136	0.062778	0.025335	0.0227463	-0.124602	0.023725	0.0963767	0.57153	0.125896	0.39387	0.761944	0.258396	0.0166043	-0.0536256	0.0432488	0.49756	0.283842	0.400256	0.759347	0.502836	0.565808	-0.00118948	-0.0678472	0.0422251	0.333376	0.29369	0.315254	0.557063	0.506239	0.44622	0.00250922	-0.00014872	0.0469423	0.761606	0.241554	0.482234	0.93405	0.443384	0.67153	-0.00408587
P56545	CTBP2	ENSG00000175029	-0.000696475	0.215684	0.515523	5.94507087340121e-05	0.000304775	0.862104	0.00185726	0.0062113	0.103525	-0.00252031	0.217894	0.466872	5.58949377813197e-05	0.000288907	0.996503	0.00206949	0.00848485	0.104263	-0.522668	0.270154	0.230807	0.000163491	0.000354049	0.561737	0.0241809	0.00727308	0.117781	-0.000487109	0.213699	0.417707	6.1334401356388e-05	0.000253275	0.764554	0.0019258	0.00459224	0.106852	-0.00259828	0.20797	0.406022	9.78549753241625e-05	0.000228709	0.7759	0.00251944	0.00588849	0.109063	-0.198643	0.224629	0.202616	3.42014677388398e-05	0.00016683	0.572146	0.00128671	0.00510099	0.111798	-0.0042543	0.151274	0.000127955	0.00451797	4.66994637978946e-07	0.00195708	0.0765281	1.97107463592862e-05	0.189914	0.0916632	0.205456	0.0918253	0.00015539	0.000176985	0.732627	0.00611111	0.0110245	0.111801	-0.0443467	0.206765	0.565744	0.000164524	0.000624559	0.893987	0.00601659	0.0171067	0.0942662	-0.0745245	0.185398	0.191188	0.000755815	0.000543109	0.871064	0.0152675	0.01362	0.0962263	0.167066	0.247571	6.74552122621368e-05	1.66786784712331e-06	1.3016700553752e-07	0.00225552	0.000260766	2.51352487692951e-05	0.204391	0.08514	0.247536	0.0841382	1.53852030258329e-05	8.43120558850986e-05	0.438364	0.00264078	0.00257402	0.121075	0.0598904	0.237374	0.218365	3.61233130740475e-05	0.000176153	0.597467	0.00507303	0.00374822	0.111055	0.109724	0.252391	0.0209586	6.11926550209443e-06	2.5957478797693e-05	0.167289	0.00167278	0.000795617	0.136861	0.00628397	0.211642	0.937929	7.75931825662426e-05	0.00037569	0.974255	0.00290937	0.00427369	0.100636	0.148125	0.259924	0.00105368	1.65121476672362e-06	1.7942387887941e-06	0.143107	0.000375117	0.000228992	0.172831	0.148463	-0.196284	0.239489	0.15921	0.000213443	0.000408633	3.92341860187469e-06	0.00326508	4.02460747155419e-07	1.03868232658188e-06	0.0163231	0.0135463	0.000488782	0.0292231	6.10703995161921e-05	0.000116272	0.191779	0.181081	0.082893	0.241046	0.060779	1.42702465726888e-05	6.70777493792618e-05	0.263227	0.00234518	0.00151052	0.125062	0.145829	0.219263	0.16594	4.2317205393448e-05	0.000149504	0.361049	0.00186776	0.00224505	0.114122	0.201159	0.266747	5.06175332811005e-06	2.74957819872187e-07	1.1377801190628e-08	0.000201531	7.84373470669681e-05	2.09243181896216e-06	0.23525	0.340922	-8.31554	-2.01565	0.239468	0.201897	0.213464	0.00195644	0.0274615	0.836754	5.92778263530103e-06	0.000201967	0.000110594	3.18094791371076e-06	4.78507454788108e-05	0.000537559	0.0120411	0.213239	0.967166	0.000440252	0.00403099	0.00272916	9.009238607487e-05	0.00217411	0.0104587	0.165455	0.130576	0.0970862	0.250455	0.258056	0.00947483	3.85112769904497e-06	1.3358073127279e-05	0.146707	0.000676048	0.00108608	0.14668	-0.0399054	0.208953	0.69755	0.000105788	0.000363164	0.872626	0.00373745	0.0055878	0.101848	0.0420474	0.21447	0.644671	6.88654379895717e-05	0.000352097	0.805473	0.00285977	0.0038796	0.102279	-0.000612675	0.213313	0.333696	6.18160391842144e-05	0.000220316	0.7331	0.00199777	0.00433009	0.108781
Q86SE8	NPM2	ENSG00000158806	0.00240404	-0.0676292	0.211792	0.469332	0.390401	0.673863	0.662847	0.576239	-0.000797324	0.00178309	-0.0569909	0.77527	0.546923	0.819614	0.996503	0.725875	0.912994	-0.0122819	0.0363161	-0.0737635	0.963102	0.556272	0.783776	0.987029	0.799105	0.86164	-0.013559	0.00038551	-0.0571152	0.720983	0.538901	0.780478	0.915782	0.72503	0.873556	-0.0116092	-0.0194666	-0.0904265	0.000472834	0.316916	0.00185551	0.128485	0.520378	0.0205919	0.0794379	0.297261	-0.0723213	0.290349	0.445234	0.487158	0.65078	0.644609	0.634751	-0.0042122	0.00602955	0.0557716	0.00272423	0.561755	0.0106422	0.0180773	0.788335	0.0391056	0.0535604	-0.0781415	-0.0225377	0.424439	0.813342	0.701835	0.879691	0.907909	0.827023	-0.00994479	0.0738988	-0.0225318	0.593238	0.813744	0.837751	0.903247	0.904174	0.913437	-0.0127204	-0.0250644	-0.0461425	0.80837	0.637496	0.883779	0.997649	0.805104	0.94503	-0.0135606	-0.2564	-0.108044	0.000763397	0.234327	0.0028979	0.010492	0.437078	0.0145725	0.0719194	-0.183229	-0.130399	0.0385996	0.189076	0.0997155	0.32269	0.413342	0.246702	0.0199981	-0.158983	-0.121664	0.0687534	0.222457	0.161921	0.373717	0.463642	0.333781	0.0126617	-0.168828	-0.115603	0.0492579	0.235349	0.122614	0.258119	0.479261	0.261188	0.0168764	-0.0818718	-0.0575596	0.573075	0.538357	0.728034	0.760032	0.728499	0.808531	-0.0104384	-0.199523	-0.118266	0.0152252	0.215246	0.0442113	0.309766	0.430279	0.152586	0.0324307	-0.189253	0.139296	-0.0887269	-0.00526836	0.00973136	0.172297	0.33625	0.957926	0.0296911	0.353964	0.122873	0.377968	0.5514	0.980545	0.101972	0.476393	0.0383847	0.000723033	-0.146915	-0.105356	0.0650897	0.2758	0.15409	0.271172	0.515561	0.299872	0.0135185	-0.0882029	-0.0578214	0.642893	0.538567	0.763241	0.802829	0.723334	0.826867	-0.011259	-0.236932	-0.118131	0.00356949	0.205797	0.0119854	0.0213231	0.404988	0.0347479	0.0518146	-0.283672	17.4274	39.6958	-0.0763709	-0.0193894	-0.0418683	0.158631	0.0100009	0.0227924	0.418181	0.837444	0.658101	0.313567	0.0322643	0.0668209	0.306316	0.143849	0.599744	0.619849	0.913892	0.803878	0.41508	0.100783	0.201996	0.00259222	0.0374303	0.0264178	-0.350321	-0.118153	0.0450523	0.226923	0.113223	0.29281	0.443286	0.24072	0.0182206	-0.0170168	-0.0543325	0.926713	0.564791	0.846605	0.968409	0.748629	0.898928	-0.0128855	-0.0977816	-0.0598314	0.551455	0.524916	0.711542	0.741417	0.715159	0.791556	-0.0101599	0.0001806	-0.0564634	0.874017	0.543602	0.821647	0.974356	0.729335	0.90135	-0.0124157
Q9H6U8	ALG9	ENSG00000086848	-0.000914775	0.141494	0.464772	0.0212736	0.0638404	0.834621	0.0882002	0.187107	0.0266984	0.00109085	0.132773	0.787743	0.0319	0.0804969	0.996503	0.119726	0.251467	0.0232208	0.82282	0.0853219	0.109477	0.296689	0.0148352	0.399621	0.612983	0.0677228	0.0563612	0.00052338	0.132543	0.455734	0.0294924	0.0678643	0.789943	0.112772	0.194575	0.0259808	0.00676775	0.15465	0.0608011	0.0102549	0.0110446	0.423852	0.0521111	0.0586851	0.0534193	-0.277191	0.154341	0.127637	0.012571	0.02604	0.485295	0.0608837	0.102202	0.040034	-0.00356674	0.0243981	0.00329837	0.674099	0.0060155	0.0208771	0.854094	0.0252383	0.0618945	0.0221831	0.0714263	0.707147	0.2168	0.427292	0.95081	0.448104	0.642227	-0.0022046	-0.186553	0.0662787	0.0239919	0.242771	0.0355466	0.3877	0.473339	0.157072	0.0356974	-0.0526083	0.144895	0.42955	0.0228132	0.0349473	0.965952	0.111437	0.15804	0.0359516	0.0920975	0.155683	0.0664253	0.01118	0.0153869	0.204268	0.0569244	0.047369	0.0477727	-0.0966341	0.0944551	0.0935516	0.145084	0.0203506	0.458498	0.359175	0.0861776	0.043668	-0.0828714	0.0994875	0.144512	0.126407	0.0286709	0.510617	0.342704	0.10606	0.0386115	-0.0409877	0.120281	0.464642	0.0612781	0.0638304	0.745357	0.225709	0.170244	0.0267007	-0.157092	0.125527	0.093955	0.0381932	0.0204212	0.270888	0.141829	0.0661633	0.043617	-0.000583063	0.135532	0.991379	0.0334574	0.0850896	0.997826	0.133438	0.228841	0.0225591	0.00948483	-0.129753	0.137503	0.095794	0.843742	0.0492824	0.026388	0.138088	0.0834512	0.0162168	0.945598	0.180065	0.109053	0.312508	0.198148	0.0532399	0.0228537	0.0477213	-0.101577	0.0996591	0.04916	0.112424	0.0121987	0.236433	0.311825	0.0527668	0.0515553	-0.249253	0.122652	0.0418912	0.0427175	0.0106542	0.152554	0.145947	0.0370521	0.0535439	0.130621	0.171521	0.0137376	0.00558418	0.00403999	0.0554095	0.0364772	0.015471	0.0676667	0.433355	1.44396	12.4617	0.171125	0.133751	0.132344	0.000725759	0.745486	0.274593	0.00426661	0.0351399	0.0353927	0.000275465	0.107078	0.0620092	0.00588933	0.893592	0.784268	0.0290807	0.122097	0.123632	0.00197374	0.21886	0.193374	0.105689	0.0192181	0.027554	0.0639679	0.147583	0.575539	0.0228452	0.0727045	0.822015	0.104032	0.181444	0.0249399	-0.350246	0.112339	0.00300156	0.0592327	0.00102378	0.0993508	0.191588	0.0111063	0.0872997	-0.256809	0.118296	0.0148204	0.0492536	0.00432076	0.0851901	0.167371	0.0209714	0.066695	0.000321599	0.133341	0.664201	0.0287324	0.0816278	0.901676	0.111634	0.222195	0.0231883
O60216	RAD21	ENSG00000164754	-0.000184167	0.034182	0.828488	0.409031	0.706054	0.955681	0.610386	0.817871	-0.00996194	-0.00265992	0.0400313	0.332572	0.33544	0.451246	0.983079	0.542718	0.666174	-0.00302986	-0.0168148	0.0356828	0.960939	0.515246	0.741528	0.986636	0.773834	0.832858	-0.0125475	-0.000552281	0.0330695	0.245855	0.418841	0.376366	0.626315	0.621424	0.570905	-0.000234645	-0.00304391	0.0257723	0.223138	0.533209	0.353238	0.638812	0.712298	0.529275	0.000755101	0.256205	0.0157344	0.0372646	0.702249	0.0819225	0.357508	0.831911	0.210087	0.0229569	0.00134764	0.0746665	0.126662	0.0820154	0.122003	0.286566	0.324168	0.234592	0.0170831	-0.0403159	0.0578339	0.340969	0.16282	0.249608	0.852211	0.377497	0.486739	0.00611356	0.0740675	0.0589539	0.215176	0.154118	0.181987	0.71083	0.360838	0.397307	0.0109702	-0.0299673	0.0405056	0.507388	0.34461	0.442196	0.984776	0.575144	0.655571	-0.00273747	-0.0744801	0.0168083	0.0282898	0.681224	0.064641	0.11805	0.823725	0.135418	0.0265118	0.0582658	0.0578473	0.136724	0.189235	0.23788	0.522392	0.41348	0.425222	0.00680143	0.0648369	0.0613022	0.0921006	0.163766	0.174018	0.424145	0.39267	0.349211	0.0115666	0.0188555	0.0400783	0.620346	0.356265	0.639116	0.841214	0.60201	0.760871	-0.00841546	0.192119	0.0453915	0.00224217	0.254623	0.00665528	0.0330507	0.466045	0.0300265	0.0599719	-0.0228014	0.0256235	0.533232	0.549763	0.595955	0.869672	0.738756	0.745284	-0.00738743	-0.00471148	0.0957318	0.0321751	0.0579153	0.885294	0.0323565	0.44011	0.184962	0.71665	0.0763957	0.964839	0.142343	0.647876	0.372625	0.813791	0.157145	-0.0102719	0.0243786	0.0602734	0.0544585	0.0860082	0.202052	0.164935	0.316045	0.434354	0.314014	0.0124777	0.34781	0.0512973	1.70847743818377e-05	0.18466	6.75317385638429e-05	0.00134656	0.372947	0.00134091	0.12497	-0.101501	0.0052419	0.00462819	0.898438	0.0129346	0.0256811	0.951405	0.0367439	0.0506936	-0.225993	8.50281	11.6419	0.0145973	0.0433358	0.0319843	0.0100821	0.00422918	0.131865	0.720258	0.296123	0.448507	0.0261035	0.0125201	0.243465	0.0412838	0.110733	0.690525	0.849851	0.494931	0.644156	0.0597933	0.0563552	0.431114	0.0403027	0.0515629	0.00654901	-0.0753304	0.0190918	0.330688	0.660555	0.450382	0.66123	0.821466	0.593037	-0.00302268	0.142511	0.0425739	0.0784746	0.300553	0.153075	0.340967	0.520227	0.308305	0.0136196	0.235333	0.0490283	0.000891897	0.218503	0.00284053	0.016021	0.423944	0.0158071	0.0727445	-0.000630577	0.0325589	0.208939	0.425516	0.334983	0.622221	0.629875	0.539901	0.00157005
Q658Y4	FAM91A1	ENSG00000176853	0.000124987	-0.0892047	0.887915	0.0402402	0.119988	0.972046	0.135372	0.280759	0.0172038	0.00306289	-0.0964961	0.284591	0.0270593	0.0682133	0.981996	0.106963	0.22681	0.0257058	-0.600374	-0.0405081	0.105598	0.491708	0.0359166	0.393582	0.759059	0.118695	0.0412072	0.000279137	-0.087497	0.574	0.0421322	0.1109	0.849158	0.142497	0.268376	0.0185361	-0.00286783	-0.0949433	0.27061	0.0290155	0.0644682	0.680844	0.107904	0.179313	0.0269629	0.276982	-0.107079	0.0307665	0.0135615	0.0116514	0.342319	0.0641452	0.0637785	0.051838	0.00320746	0.00524256	0.000109136	0.893386	0.000348993	0.00173802	0.958013	0.00281969	0.102402	0.0142783	-0.0380518	0.726489	0.340635	0.602156	0.95081	0.574593	0.764347	-0.0075491	-0.0536296	-0.0393	0.351828	0.323963	0.414397	0.807105	0.558422	0.625338	-0.00172858	-0.0621103	-0.0950754	0.189252	0.034841	0.0705684	0.871064	0.144373	0.234555	0.0253906	-0.0212979	-0.0930386	0.551097	0.0336049	0.101392	0.734542	0.121009	0.187599	0.0197466	0.0603913	-0.0626596	0.139255	0.172946	0.04045	0.527601	0.393355	0.134553	0.0335073	0.0802322	-0.0533921	0.0452021	0.242286	0.0161854	0.320268	0.483646	0.0717155	0.0470313	0.0933178	-0.0534065	0.0175581	0.229396	0.00714692	0.155577	0.472455	0.0381217	0.0589406	0.207082	-0.0750569	0.00156692	0.0712899	0.000801806	0.0273202	0.209689	0.00712675	0.0900849	0.0378687	-0.0763014	0.320551	0.0885337	0.0743331	0.749977	0.251502	0.209702	0.024605	0.0201341	0.0644987	-0.0848713	-0.0763494	0.554211	0.168657	0.0520283	0.0976274	0.102332	0.0415538	0.811471	0.372686	0.17021	0.248602	0.22772	0.102642	0.0197588	0.0336172	0.107188	-0.0505964	0.0030721	0.244811	0.00149904	0.0564973	0.483117	0.0129659	0.0818878	0.259431	-0.0750479	0.0025229	0.0735925	0.00125139	0.0250796	0.206459	0.00881103	0.0844546	-0.0390283	-0.0993476	0.302992	0.025381	0.0716126	0.482621	0.0998361	0.134845	0.0251687	-0.288674	1.1857	-1.47395	-0.112235	-0.0925465	-0.0942835	0.00151306	0.70626	0.855354	0.00828932	0.0391991	0.034911	0.000781207	0.100165	0.105788	0.0100913	0.874783	0.968769	0.0457458	0.130675	0.122514	0.00430082	0.210009	0.26139	0.0911182	0.0202404	0.0194039	-0.0559185	-0.0990198	0.489138	0.0307066	0.0959358	0.772539	0.125626	0.217359	0.0207393	0.188709	-0.076053	0.0249374	0.0752011	0.00977642	0.213071	0.221531	0.0491689	0.0548046	0.232803	-0.0728544	0.00166396	0.0818287	0.000852948	0.0238008	0.228505	0.00695688	0.0898793	0.00030211	-0.0872201	0.564117	0.0427154	0.109981	0.861966	0.144644	0.268486	0.0186628
P58546	MTPN	ENSG00000105887	0.00389289	-0.0210715	0.0863665	0.847822	0.228399	0.509873	0.918583	0.41659	0.0074227	0.00758743	-0.016258	0.303233	0.883919	0.58708	0.981996	0.942513	0.769229	-0.00709878	1.83087	-0.13243	0.0582736	0.387641	0.156913	0.291519	0.686834	0.313015	0.0153932	0.000839071	0.00278673	0.51338	0.979862	0.806296	0.81798	0.9896	0.890454	-0.0121197	-0.00522584	-0.00782984	0.437522	0.944031	0.73875	0.795435	0.970748	0.828292	-0.0108312	0.544626	-0.0329346	0.100245	0.767118	0.257533	0.451895	0.873669	0.424048	0.00558773	-0.000931053	-0.0206254	0.701764	0.861387	0.926624	0.830915	0.944705	0.95075	-0.0143048	0.221605	-0.0146763	0.0551305	0.895805	0.157427	0.685865	0.951681	0.377044	0.0131908	-0.00180239	-0.00823557	0.991256	0.942278	0.997342	0.996739	0.972875	0.998247	-0.015462	0.0454575	0.0217492	0.709898	0.850931	0.926289	0.986889	0.931226	0.966323	-0.0142991	-0.120664	-0.0224611	0.18837	0.839868	0.419337	0.390674	0.918859	0.527518	-0.0018988	0.208961	0.0928694	0.0461309	0.428399	0.135791	0.349313	0.650498	0.300215	0.0153313	0.179395	0.0820721	0.08253	0.485989	0.220123	0.405784	0.708137	0.401741	0.00798614	0.112181	0.0458563	0.271523	0.692796	0.544745	0.585647	0.850493	0.68763	-0.00593984	0.530699	0.0379934	0.00164829	0.721337	0.00692887	0.028338	0.851277	0.0308464	0.0593891	0.0351885	0.0120519	0.719563	0.916328	0.93733	0.935045	0.962036	0.964682	-0.0144854	0.0371138	0.122828	0.00754379	0.0032917	0.671082	0.305804	0.945993	0.97766	0.913444	0.569304	0.871485	0.526416	0.973338	0.990093	0.945516	0.66808	-0.0140795	-0.0067245	0.21131	0.0755972	0.0239484	0.503705	0.0773773	0.161123	0.714359	0.188003	0.0239978	0.897304	0.0476265	3.57835425743827e-05	0.64625	0.000188908	0.00196023	0.797004	0.00256406	0.110903	-0.063372	-0.016792	0.515133	0.88211	0.80844	0.680424	0.942772	0.853525	-0.0121614	-0.131238	2.92218	11.2095	-0.0101454	-0.0266215	-0.0301643	0.581356	0.716269	0.587294	0.927694	0.814967	0.789754	0.858449	0.901911	0.831267	0.738795	0.880978	0.910689	0.965181	0.90003	0.883682	0.892986	0.931706	0.899762	-0.0131037	-0.013988	-0.0126965	0.0624358	0.0121529	0.763653	0.917074	0.955619	0.915909	0.96114	0.970317	-0.0147894	0.264516	0.0182353	0.223874	0.868985	0.475892	0.545481	0.932616	0.631943	-0.00387979	0.62835	0.0432129	0.000920311	0.684637	0.0040385	0.0163039	0.827824	0.0199702	0.067672	0.000857196	0.00367715	0.526824	0.973427	0.817158	0.846418	0.985696	0.898825	-0.0123297
Q5VTR2	RNF20	ENSG00000155827	0.000438846	-0.0102458	0.542354	0.769842	0.811128	0.871286	0.874052	0.887416	-0.0121199	-0.00425116	0.00378351	0.0664921	0.913536	0.180275	0.960572	0.956765	0.399224	0.0110293	0.0705563	-0.0165311	0.809577	0.723518	0.938334	0.935985	0.886688	0.960824	-0.0168512	-0.000726828	-0.0064573	0.071107	0.851293	0.189787	0.370351	0.920021	0.375298	0.0103266	0.000789308	-0.00467287	0.70865	0.893887	0.917512	0.907429	0.9449	0.948329	-0.0142598	0.231878	-0.023076	0.0260116	0.50766	0.0812555	0.335994	0.693643	0.209206	0.0230798	0.000942489	0.0218828	0.211529	0.549618	0.441269	0.40352	0.780265	0.580838	-0.00270483	-0.0316591	0.0102122	0.381208	0.772153	0.657376	0.864997	0.882395	0.801764	-0.00892061	0.0253814	0.0100729	0.619706	0.775741	0.853655	0.909372	0.881928	0.921928	-0.0130157	-0.028537	-0.00600639	0.458327	0.868983	0.758558	0.974496	0.940287	0.873903	-0.0111625	-0.106105	-0.03052	0.000176145	0.362489	0.00083774	0.00429194	0.572804	0.00642572	0.089471	-0.00152046	-0.00809237	0.963624	0.829399	0.976227	0.990414	0.917937	0.984897	-0.0150088	0.00936967	-0.00335506	0.775197	0.928866	0.938049	0.932797	0.968032	0.965294	-0.0143861	-0.0115752	-0.0117856	0.719901	0.748756	0.916165	0.886681	0.882018	0.948842	-0.0140178	0.0596454	-0.00359901	0.270558	0.917565	0.531363	0.50308	0.95774	0.652497	-0.00555499	-0.0601613	-0.0269068	0.050926	0.45297	0.144482	0.461681	0.663072	0.316768	0.0145026	-0.0423572	0.0948566	-0.0152388	0.0197393	0.124346	0.0120959	0.663141	0.590543	0.299005	0.0417064	0.425973	0.0785776	0.812129	0.757061	0.46255	0.10292	0.00332729	0.0335619	0.00949867	-0.0039143	0.750953	0.914547	0.930135	0.897687	0.958467	0.958426	-0.0143642	0.125018	-0.000731213	0.0767013	0.98318	0.202977	0.223226	0.991646	0.318205	0.00929504	-0.0954427	-0.0334441	0.00161848	0.334032	0.00666864	0.0120601	0.544658	0.0224769	0.0603941	-0.166177	6.15302	8.42654	-0.0208624	0.00210526	-0.00610916	0.0261152	0.0150678	0.198862	0.54882	0.952586	0.864608	0.0816242	0.0506796	0.429542	0.0818787	0.16836	0.745167	0.733406	0.972607	0.925989	0.144968	0.135162	0.605325	0.023189	0.0306148	-0.00230316	-0.0809423	-0.022295	0.217111	0.544475	0.455435	0.550184	0.741018	0.597246	-0.00319617	0.0323132	-0.00512935	0.639791	0.884093	0.876519	0.84203	0.939949	0.917998	-0.013431	0.072757	-0.00234966	0.234298	0.946422	0.480995	0.454018	0.97323	0.601945	-0.00404582	-0.000636245	-0.00734955	0.135035	0.831662	0.317254	0.515071	0.908265	0.520269	0.00241145
P51513	NOVA1	ENSG00000139910	0.0005338	-0.421497	0.854825	0.00348413	0.0135114	0.963612	0.0258333	0.0701356	0.0496751	0.00773928	-0.438529	0.411604	0.00250348	0.0097958	0.99351	0.0226656	0.0681033	0.0543651	-3.51913	-0.132104	0.00449135	0.496433	0.000334735	0.0833923	0.761836	0.00698782	0.118672	-0.000309394	-0.416639	0.85056	0.0037327	0.0142087	0.955596	0.0277492	0.067124	0.0493098	-0.0141289	-0.450717	0.0975039	0.00167786	0.00323743	0.4958	0.0152022	0.0279513	0.0713966	0.41126	-0.445814	0.33311	0.00221488	0.0085861	0.684828	0.0186766	0.0531576	0.0562807	0.0064101	-0.0156025	0.000244505	0.850391	0.000563089	0.00309599	0.938613	0.00409153	0.09572	-0.119363	-0.0977902	0.162704	0.241109	0.18132	0.775872	0.47484	0.406732	0.0110266	0.299314	-0.0919871	0.0124961	0.262353	0.0210498	0.328299	0.49485	0.114985	0.043499	-0.181117	-0.42986	0.2446	0.00402517	0.0131305	0.895357	0.0402059	0.0884217	0.0504723	-0.0123423	-0.420774	0.916431	0.00379112	0.0136646	0.954492	0.0279666	0.043291	0.0495102	0.411011	-0.242859	0.00191882	0.0990498	0.000109601	0.096473	0.284727	0.0030901	0.11752	0.430941	-0.230019	0.000921317	0.116522	5.5556427968617e-05	0.0519435	0.32684	0.00175868	0.126697	0.379408	-0.275787	0.00315665	0.0573005	0.000173135	0.0628402	0.217808	0.00288211	0.111291	0.492408	-0.386345	0.023568	0.00602772	0.00104856	0.118462	0.0424908	0.00843654	0.0863212	0.19803	-0.351073	0.112942	0.0170591	0.00420008	0.558759	0.0859196	0.0354551	0.0671048	0.191343	0.231638	-0.379733	-0.376756	0.0856448	0.131879	0.0079378	0.013266	0.0033647	0.00373285	0.358672	0.324669	0.0486399	0.0703754	0.0245179	0.0193447	0.0703068	0.0693283	0.428636	-0.263477	0.000280547	0.0619089	1.96997976150772e-05	0.0147411	0.220768	0.000679291	0.141525	0.634277	-0.382397	0.0258187	0.00678558	0.00122456	0.112099	0.0429605	0.00868089	0.0847621	-0.0673239	-0.434107	0.589343	0.0032613	0.0128072	0.73718	0.0255336	0.0364625	0.0508392	-0.495349	9.03134	12.7255	-0.456123	-0.428229	-0.440268	0.102547	0.381377	0.631574	0.00161454	0.00385699	0.00291855	0.00388978	0.00794147	0.0103949	0.221933	0.681208	0.921138	0.0151528	0.0271324	0.0223668	0.0141427	0.0420425	0.0647533	0.0682142	0.0582853	0.0543157	-0.145388	-0.442614	0.584405	0.00356006	0.0127572	0.826484	0.03321	0.0609377	0.0508968	0.518599	-0.381034	0.0615765	0.00747244	0.00256584	0.305241	0.0505133	0.0203267	0.0742055	0.591695	-0.375506	0.0158404	0.00770547	0.000798312	0.0884039	0.0497634	0.00667333	0.0908129	-0.00032523	-0.416957	0.851094	0.00369945	0.0142105	0.970096	0.0279049	0.0689349	0.0493079
O43374	RASA4	ENSG00000105808	-0.00354936	-0.279268	0.162007	0.0245566	0.0193704	0.616727	0.0975248	0.0880727	0.044394	-0.00363801	-0.292319	0.658792	0.0203303	0.0468679	0.996503	0.0893829	0.179761	0.0313151	-1.91725	-0.105092	0.0647066	0.522895	0.0196784	0.308147	0.779857	0.0813246	0.0515454	0.00019777	-0.299402	0.890087	0.0162354	0.0548857	0.967182	0.0741587	0.168139	0.0291809	-0.0204798	-0.343164	0.00560276	0.00515328	0.00111242	0.206304	0.0325196	0.0152641	0.0867676	0.0739443	-0.306912	0.84231	0.0155049	0.0506704	0.947502	0.0700762	0.155932	0.0301519	0.00902047	-0.107154	0.000493334	0.383774	0.000422339	0.00515631	0.667929	0.00325564	0.0997435	-0.290565	-0.219217	0.0206085	0.0725578	0.0127002	0.545459	0.232342	0.0983001	0.0509627	0.303945	-0.218289	0.0880987	0.0766686	0.0434566	0.556853	0.237065	0.175004	0.0326889	0.225458	-0.284583	0.09595	0.0271535	0.00981431	0.80644	0.123737	0.0763401	0.0547479	0.0798623	-0.284559	0.436322	0.0237259	0.0381326	0.64304	0.0970651	0.0919277	0.0343842	0.157669	-0.234707	0.179389	0.0767617	0.0209135	0.576132	0.244899	0.0877436	0.0432665	0.273705	-0.182478	0.0170423	0.161977	0.00296915	0.200663	0.390363	0.0241407	0.0715725	0.300493	-0.189223	0.00760061	0.136605	0.00144617	0.103133	0.356225	0.012951	0.0817908	0.319998	-0.281298	0.09345	0.0226169	0.0125892	0.269837	0.100472	0.0472176	0.0507081	-0.0639687	-0.327028	0.55798	0.0114656	0.0400936	0.879559	0.0659419	0.14337	0.0338961	0.0562217	0.193797	-0.295611	-0.304243	0.563711	0.143665	0.0184084	0.0201977	0.0402932	0.00649128	0.817366	0.341122	0.0860694	0.0914259	0.125141	0.0281836	0.0338217	0.0612476	0.198409	-0.235725	0.0578757	0.0644513	0.00782954	0.256473	0.225872	0.0392188	0.0580533	0.237087	-0.293734	0.342231	0.0182776	0.0302868	0.561349	0.0824627	0.0785808	0.0380885	0.133637	-0.269541	0.217181	0.0334943	0.0221777	0.387237	0.120611	0.0548864	0.0427247	0.400503	-8.80261	-35.2813	-0.273447	-0.37026	-0.359663	0.129618	0.321992	0.121354	0.0284564	0.00371952	0.00438144	0.0150368	0.0116049	0.00569278	0.264091	0.631072	0.679343	0.106957	0.0265278	0.0292828	0.0391848	0.0536102	0.0450061	0.0484745	0.0526872	0.063171	0.376557	-0.236345	0.102	0.0682648	0.0124449	0.404404	0.206776	0.060052	0.0512614	0.336772	-0.283683	0.164357	0.0224229	0.0180456	0.47369	0.101288	0.074259	0.0457799	0.327608	-0.283936	0.127397	0.0218999	0.0148353	0.312286	0.0977773	0.0505016	0.0486735	-0.000668062	-0.298202	0.658031	0.0165604	0.0502241	0.899387	0.0760028	0.161785	0.0305159
P61916	NPC2	ENSG00000119655	0.00889825	0.223183	1.83282942733777e-05	0.0233891	2.84279708231706e-06	0.00471892	0.0940926	0.000304969	0.165736	0.0108561	0.251318	0.116963	0.0172112	0.00830012	0.973209	0.0791775	0.061467	0.0567724	0.798497	0.150746	0.351245	0.270472	0.0823889	0.673518	0.589483	0.202023	0.0267564	1.89102876342071e-05	0.280678	0.987538	0.00788858	0.0288284	0.99709	0.0452685	0.108832	0.0388242	-0.0130627	0.246446	0.0299844	0.0138274	0.00255786	0.336139	0.065363	0.0241205	0.0748089	0.828403	0.224144	0.00744357	0.0309919	0.000782457	0.297241	0.112629	0.01311	0.0904268	0.00135235	0.379492	0.538119	0.000511542	0.002188	0.714777	0.0268786	0.011817	0.0764891	0.0428017	0.36016	0.683982	0.000608598	0.00243533	0.947159	0.0129143	0.0401934	0.0749545	0.269745	0.369798	0.0677903	0.000378082	0.000496047	0.52405	0.00930034	0.0148571	0.0974955	-0.00782958	0.270862	0.945805	0.0141443	0.0421084	0.998483	0.0831156	0.174769	0.0331614	-0.323057	0.209731	0.000127335	0.0368261	1.79769216204158e-05	0.00342696	0.129	0.000512435	0.141726	-0.0311949	0.26669	0.753811	0.0185084	0.0271233	0.924846	0.107085	0.103559	0.0394319	-0.0545427	0.256186	0.577293	0.0235872	0.0243821	0.849586	0.132026	0.0948273	0.0410051	-0.145244	0.225514	0.12999	0.0399273	0.00901634	0.414289	0.174749	0.0445006	0.0555706	0.329575	0.301236	0.040177	0.00385587	0.00344345	0.162987	0.0316165	0.0188365	0.0694533	-0.194883	0.219075	0.0334222	0.0409844	0.00279529	0.400123	0.151008	0.0272612	0.0729753	-0.126969	0.205367	0.258794	0.362482	0.121758	0.0687407	0.0140169	0.0012564	0.00813994	0.00358153	0.422462	0.220547	0.0712751	0.0156272	0.0431523	0.0187542	0.0574853	0.0699299	-3.62433e-05	0.282618	0.999676	0.0102251	0.0270776	0.999752	0.0766448	0.090973	0.0397574	0.32458	0.299651	0.123211	0.00439955	0.00821605	0.305125	0.0321853	0.0306722	0.0573493	-0.244236	0.215695	0.00702033	0.0396101	0.000705238	0.0347271	0.135375	0.00438588	0.0925586	-0.185316	-0.0779744	-3.2331	0.267492	0.305503	0.305452	0.408584	0.991813	0.868481	0.0120652	0.00514848	0.0049426	0.0192194	0.0188898	0.0186326	0.59199	0.996835	0.973282	0.0589075	0.0323571	0.0315619	0.0473074	0.0719098	0.0933489	0.0448471	0.0454483	0.0456528	-0.30321	0.22641	0.119776	0.0395004	0.00803567	0.431588	0.148179	0.046206	0.0576737	0.442219	0.312154	0.0299984	0.00287837	0.00254695	0.233341	0.0283217	0.0202393	0.0743116	0.378678	0.308327	0.0365061	0.00322002	0.00301495	0.146024	0.0288778	0.0164576	0.0718874	-0.000370793	0.281142	0.771542	0.00775545	0.0276373	0.939307	0.0453468	0.109136	0.0394528
P81605	DCD	ENSG00000161634	0.00400141	-0.238971	0.103169	0.045968	0.0535295	0.536618	0.148684	0.167869	0.0293325	0.00990418	-0.239583	0.213378	0.0478064	0.0933273	0.973209	0.153921	0.273098	0.0209958	1.17525	-0.420336	0.245402	0.0100965	0.0324972	0.576757	0.127427	0.110981	0.042934	0.000893744	-0.214628	0.519621	0.0739441	0.169015	0.822112	0.204932	0.347756	0.0121035	0.0123634	-0.190026	0.0860846	0.111471	0.0461702	0.473657	0.26814	0.144035	0.0320252	0.675718	-0.258978	0.0588105	0.0321397	0.0338216	0.390587	0.115342	0.121168	0.0361648	-0.00380383	-0.294521	0.144865	0.0209757	0.048507	0.313341	0.163158	0.121725	0.0310386	0.0370634	-0.244759	0.767469	0.0472425	0.134922	0.958591	0.180287	0.346455	0.0155481	-0.429837	-0.257032	0.0141023	0.0332844	0.00685024	0.34218	0.143134	0.0615247	0.0600026	-0.202458	-0.275826	0.122763	0.0271859	0.0459492	0.82471	0.123738	0.183512	0.0318521	0.0694282	-0.198326	0.484887	0.102215	0.158921	0.684154	0.256169	0.259844	0.0129457	-0.173159	-0.28725	0.127559	0.0255784	0.0632959	0.50839	0.129703	0.182742	0.0268267	-0.149836	-0.278816	0.180807	0.0306535	0.082627	0.558436	0.15236	0.216563	0.0228282	-0.101616	-0.251538	0.357198	0.0468984	0.132659	0.664179	0.191418	0.275445	0.0156848	-0.0737928	-0.218183	0.691136	0.0697355	0.187548	0.838432	0.20685	0.316936	0.0104273	-0.0133449	-0.21743	0.900099	0.0824065	0.205249	0.981989	0.24017	0.394364	0.00912406	-0.018095	-0.165059	-0.216475	-0.265298	0.848623	0.206292	0.0749933	0.0396135	0.20313	0.0934027	0.94896	0.418544	0.216704	0.1397	0.35618	0.181221	0.00928347	0.0213098	-0.107166	-0.251125	0.294718	0.045206	0.119228	0.589204	0.182167	0.253036	0.0174337	-0.383858	-0.233206	0.112863	0.0518154	0.0585819	0.289811	0.164972	0.128767	0.0281995	0.0969939	-0.186495	0.357893	0.129883	0.135349	0.537186	0.299379	0.218345	0.0154999	0.445162	-1.90866	8.98426	-0.176711	-0.222268	-0.219143	0.0829432	0.827629	0.689915	0.142422	0.0749205	0.0774796	0.0457493	0.203339	0.192246	0.190727	0.931782	0.931362	0.311988	0.202646	0.208326	0.092553	0.338562	0.374881	0.0319175	0.00934068	0.0102087	0.121938	-0.190468	0.587994	0.133759	0.178542	0.828772	0.321254	0.320636	0.0112633	-0.150666	-0.223137	0.523781	0.0655619	0.168701	0.774887	0.202935	0.327065	0.0121321	-0.154521	-0.223563	0.46144	0.0644945	0.157572	0.673056	0.197602	0.275421	0.0131767	0.000150669	-0.212812	0.918109	0.0767794	0.207019	0.982547	0.211424	0.400472	0.00899213
Q9UNF1	MAGED2	ENSG00000102316	0.000680899	0.090851	0.701111	0.293318	0.500473	0.919732	0.497713	0.666722	-0.0046289	-4.39331e-05	0.095314	0.993893	0.27385	0.538866	0.999051	0.476972	0.734463	-0.00577195	-0.150629	0.0865396	0.838043	0.46229	0.731995	0.94457	0.742972	0.826356	-0.0123115	-0.000109595	0.0924427	0.912236	0.281139	0.556318	0.975376	0.489515	0.72327	-0.00631306	-0.00608622	0.0850281	0.240209	0.322235	0.26377	0.657276	0.526203	0.441944	0.00530478	0.45476	0.0645406	0.0772041	0.454959	0.112403	0.418477	0.653374	0.253657	0.0181906	0.00289907	0.199476	0.108886	0.0238938	0.0466969	0.258542	0.175101	0.118106	0.0316098	-0.165592	0.165577	0.055136	0.0496998	0.0267814	0.685865	0.185181	0.144053	0.0399211	0.122498	0.16453	0.317944	0.0536941	0.102842	0.79296	0.191737	0.283493	0.0196834	0.0995446	0.117375	0.293897	0.191891	0.30589	0.909918	0.401546	0.542276	0.00297544	-0.247692	0.0413298	0.000389941	0.618058	0.000975857	0.00718831	0.778588	0.0071323	0.0873307	0.0771842	0.128105	0.346172	0.165965	0.345181	0.728205	0.386235	0.530469	0.00109634	0.096907	0.13749	0.228989	0.136873	0.260641	0.607948	0.356563	0.448773	0.00540418	-0.0631401	0.0715163	0.426424	0.429411	0.392292	0.715623	0.663612	0.558743	-0.000871722	0.339386	0.117077	0.010077	0.164123	0.0194175	0.0733595	0.352135	0.0637672	0.0443583	-0.082882	0.068328	0.277127	0.443573	0.298856	0.722732	0.655849	0.492924	0.003335	-0.0767835	0.264407	0.0809426	0.135229	0.25883	0.00396388	0.350024	0.128951	0.2851	0.0120859	0.587434	0.0422887	0.564658	0.298119	0.44932	0.0433991	0.00406284	0.0520859	0.0389965	0.109203	0.5965	0.224996	0.469712	0.810105	0.463197	0.621135	-0.00367637	0.515532	0.12239	0.00271177	0.144203	0.0059269	0.0262807	0.319081	0.0245372	0.0621103	-0.254962	0.0254819	0.000597316	0.762947	0.00145929	0.00586981	0.874189	0.00739815	0.0822703	-0.397745	12.0525	25.3859	0.0628643	0.0789206	0.0632718	0.030658	0.0517208	0.111652	0.463715	0.365201	0.467622	0.0518195	0.116578	0.218777	0.0922549	0.274376	0.675601	0.662565	0.565861	0.660072	0.101899	0.231955	0.405039	0.0300458	0.0179146	0.00820728	-0.266057	0.0460255	0.0985925	0.609574	0.137475	0.398888	0.786808	0.272819	0.0152619	0.277015	0.113852	0.101545	0.185994	0.140762	0.3814	0.386083	0.29179	0.0149012	0.406286	0.122927	0.00634558	0.145408	0.0128545	0.0514064	0.327253	0.0456918	0.0507849	0.000391624	0.0917533	0.708839	0.284375	0.521885	0.917558	0.494264	0.700283	-0.00531671
Q4G0N4	NADK2	ENSG00000152620	-0.00171078	0.248504	0.392909	0.0116186	0.0358731	0.797407	0.057197	0.128697	0.0352912	-0.00402808	0.248221	0.534302	0.0123884	0.0426279	0.996503	0.0635802	0.169983	0.0327273	0.26835	0.253058	0.726789	0.0407673	0.0202496	0.903831	0.242911	0.0831073	0.0510563	-0.000499742	0.238172	0.65782	0.0152855	0.0486966	0.887756	0.0713818	0.155119	0.03098	0.0113802	0.264947	0.0485861	0.00599693	0.00611481	0.394888	0.0363012	0.0403337	0.0621236	-0.487292	0.270433	0.094004	0.00632709	0.0126637	0.446346	0.0375637	0.066859	0.0506219	-0.00920668	0.0379086	2.72955413520546e-06	0.678227	3.92985676815065e-06	0.000164712	0.856411	9.47793801826479e-05	0.162715	0.136163	0.156987	0.163033	0.100163	0.0923117	0.775918	0.278996	0.281435	0.0213237	-0.243902	0.153399	0.0763595	0.106661	0.0506745	0.541626	0.289049	0.189913	0.0303817	-0.115537	0.198325	0.27988	0.0513939	0.0512521	0.908076	0.181098	0.196073	0.0302113	0.197676	0.280573	0.0133531	0.00402157	0.00239587	0.0717241	0.0289952	0.0128422	0.0746317	-0.0788108	0.203982	0.394803	0.0519265	0.0359781	0.759138	0.195173	0.124505	0.0352478	-0.103119	0.19258	0.257459	0.065992	0.0271859	0.635981	0.237855	0.102381	0.0393978	-0.0708795	0.210998	0.42949	0.0404805	0.037828	0.718826	0.176252	0.119454	0.0345033	-0.361513	0.214277	0.0154336	0.025508	0.0027236	0.0929869	0.108553	0.0162448	0.0728047	0.125463	0.276786	0.144232	0.00646346	0.0188495	0.606668	0.0466577	0.0897618	0.0451348	0.114465	-0.363441	0.257359	0.162705	0.13515	0.000432181	0.00900615	0.101927	0.0179258	6.57442864269484e-05	0.442346	0.0137373	0.0531831	0.254807	0.0730652	0.00146343	0.0458784	0.12625	-0.108801	0.197242	0.189401	0.051923	0.023156	0.474348	0.197877	0.0818157	0.0420838	-0.347696	0.217638	0.0764573	0.025335	0.011374	0.222852	0.104143	0.0387186	0.0525841	0.232337	0.299544	0.00597744	0.00240315	0.00123811	0.0309241	0.0208093	0.00657712	0.084606	0.392286	-9.73223	2.26736	0.267917	0.249692	0.263461	0.0594841	0.167554	0.900785	0.00656747	0.0130882	0.00909959	0.00924419	0.0126774	0.0327233	0.149806	0.472677	0.980944	0.0390209	0.0627909	0.0487077	0.0270976	0.0566669	0.130085	0.0556246	0.0513779	0.0372178	0.157228	0.265023	0.388993	0.0106566	0.0378733	0.704778	0.0637581	0.118263	0.034749	-0.460048	0.205156	0.0153455	0.0334848	0.00287826	0.180135	0.133249	0.0219464	0.0725548	-0.423086	0.207161	0.0119855	0.031273	0.00231178	0.0758537	0.124873	0.013775	0.0757009	-0.000378601	0.237491	0.750481	0.0155867	0.0510764	0.928256	0.0728048	0.163427	0.0302629
O00267	SUPT5H	ENSG00000196235	-0.001144	0.134985	0.080371	3.67334304621108e-05	0.000102103	0.495074	0.00136368	0.0031509	0.118482	-0.000250738	0.128344	0.906241	0.000109807	0.000470401	0.996503	0.00316473	0.0109648	0.0975196	0.0230565	0.140746	0.929612	0.000978844	0.000222571	0.979769	0.0450449	0.00530957	0.125129	-1.66482e-05	0.127589	0.964156	0.000102445	0.000512559	0.989549	0.00268637	0.00724926	0.0970372	-0.00125948	0.127055	0.513978	0.000114786	0.000324321	0.825983	0.00277773	0.00730337	0.104187	0.0154036	0.126643	0.872543	0.000143659	0.000467608	0.957947	0.00319783	0.00951442	0.0976023	-1.57192e-05	0.131581	0.982106	0.000171427	0.000472249	0.990088	0.0165455	0.00356216	0.0981832	-0.0226719	0.132455	0.498655	8.51249952351766e-05	0.000375392	0.89837	0.00459794	0.0170484	0.101387	-0.04382	0.130429	0.354396	0.000106009	0.000307129	0.808536	0.00467893	0.0113376	0.104179	-0.0326873	0.138166	0.344384	4.31494796065472e-05	5.6116155568149e-05	0.931053	0.00266629	0.00344001	0.127479	-0.0388038	0.119242	0.141941	0.000280121	0.000160454	0.328152	0.00520109	0.00214791	0.11233	0.0134614	0.13342	0.6582	0.000152526	0.000429367	0.891901	0.00780415	0.00724112	0.098786	0.0399129	0.1451	0.181292	3.82075376267369e-05	0.000193178	0.558436	0.00526991	0.00391754	0.109792	0.0135366	0.132758	0.64597	0.00012231	0.000426082	0.852813	0.00768069	0.00547597	0.0988924	0.0852249	0.133176	0.0836039	4.34639037192243e-05	0.000105434	0.251188	0.00207232	0.00175891	0.118047	-0.0072795	0.124895	0.797203	0.000244231	0.000508226	0.949452	0.00647484	0.0093291	0.097156	-0.0155226	0.0760802	0.124355	0.142355	0.538693	0.0274916	0.000169327	4.10421977872643e-05	0.000434569	0.000129898	0.803567	0.130593	0.00437623	0.00180529	0.00623905	0.00214388	0.099345	0.116903	0.0135524	0.132081	0.61963	0.000115264	0.000464239	0.823124	0.0070659	0.00578352	0.0984223	0.139521	0.134585	0.0298935	3.51749945813105e-05	4.92662738404568e-05	0.122297	0.00165243	0.00108513	0.129238	-0.0455992	0.114772	0.103635	0.000548434	0.000139017	0.233104	0.00770201	0.00136438	0.11512	-0.115766	6.75654	13.005	0.117812	0.130767	0.121934	0.0907682	0.00320183	0.0284203	0.000329743	7.04048180565483e-05	0.000229066	0.000124983	1.90067373588353e-05	0.000133687	0.203806	0.103748	0.607654	0.00526226	0.0020756	0.00436865	0.00110835	0.00123341	0.00458934	0.116579	0.143029	0.116506	-0.108844	0.107087	0.067975	0.00161643	9.86905982316023e-05	0.346044	0.01993	0.00319211	0.119808	-0.015535	0.126232	0.80531	0.000134286	0.000509575	0.922528	0.00432177	0.00697864	0.0971189	0.0790098	0.13263	0.156482	5.45300120075504e-05	0.000191757	0.356115	0.00251529	0.00254489	0.110697	-0.000134026	0.127705	0.731599	0.000100011	0.000483657	0.924809	0.00269266	0.00739756	0.0978493
Q9GZT8	NIF3L1	ENSG00000196290	0.000806553	0.0017621	0.278016	0.961053	0.543781	0.725639	0.979865	0.701818	-0.00591244	0.000853241	0.00465772	0.723307	0.8984	0.921754	0.996503	0.949021	0.961829	-0.0141126	0.298006	-0.00434045	0.331993	0.929294	0.520835	0.657844	0.97261	0.67033	-0.00612275	-1.31339e-05	0.00504066	0.97476	0.887809	0.98967	0.992623	0.938989	0.992956	-0.0153404	-0.000413339	0.00713626	0.850746	0.84474	0.958913	0.956362	0.915757	0.973406	-0.0149594	0.13186	-0.00197803	0.223883	0.956743	0.46717	0.596012	0.977885	0.617246	-0.00356516	-0.00131178	-0.018601	0.0958207	0.625277	0.24841	0.235498	0.824629	0.38762	0.0061877	0.0449521	-0.00238362	0.234229	0.948371	0.49132	0.814288	0.973969	0.68637	-0.00437648	-0.0756687	-0.00341749	0.15603	0.925903	0.364051	0.653921	0.964294	0.582421	0.00028112	-0.115477	-0.00733845	0.00319369	0.840557	0.0119075	0.417501	0.925907	0.0840887	0.0519105	0.0063218	0.00828607	0.833321	0.820519	0.96003	0.910097	0.907589	0.971879	-0.0147476	-0.0379053	-0.00924929	0.270313	0.81085	0.533401	0.658814	0.909131	0.687677	-0.00561422	-0.027268	-0.00498903	0.420939	0.897609	0.709173	0.759761	0.953926	0.81756	-0.0100304	-0.0349205	-0.00618625	0.29447	0.870324	0.565404	0.606692	0.94458	0.705404	-0.00651609	-0.0428373	0.00414963	0.444588	0.908327	0.732059	0.664088	0.952792	0.811136	-0.0105241	0.0175355	0.0121711	0.584436	0.74566	0.846879	0.888824	0.867147	0.912771	-0.0128906	-0.0156372	-0.0111039	0.00351662	0.00552712	0.584471	0.778784	0.923095	0.886768	0.846902	0.935785	0.825613	0.884087	0.962973	0.941586	0.902521	0.95394	-0.012891	-0.0145723	-0.0377619	-0.00695424	0.22079	0.852839	0.463671	0.518094	0.928795	0.616672	-0.00347497	0.0358927	0.00833441	0.624785	0.818143	0.872736	0.790009	0.903795	0.908492	-0.013363	-0.0062676	0.00473463	0.844176	0.898482	0.965171	0.913699	0.951405	0.972058	-0.0149459	-0.0798751	-0.553295	4.6821	-7.30198e-05	0.00782564	0.00883476	0.304419	0.834316	0.490548	0.998403	0.834397	0.812207	0.579569	0.952445	0.766935	0.482424	0.935713	0.877453	0.999921	0.912743	0.89634	0.665466	0.96684	0.858241	-0.00695205	-0.0148521	-0.0114228	-0.0932003	-0.0108289	0.168707	0.775294	0.380248	0.497134	0.885461	0.530841	-0.000393819	-0.0682726	0.00189442	0.337944	0.958328	0.620675	0.646794	0.978552	0.739432	-0.0080224	-0.0277467	0.0045696	0.661443	0.899828	0.89376	0.815924	0.947484	0.925761	-0.013737	6.48720050110592e-05	0.00493763	0.882237	0.890052	0.979321	0.975995	0.93956	0.989845	-0.0151749
Q14320	FAM50A	ENSG00000071859	0.00214248	0.0557746	0.0826142	0.35094	0.112578	0.498525	0.556147	0.269713	0.0181671	-0.00562016	0.0842956	0.160099	0.163994	0.189683	0.973209	0.344396	0.410741	0.010255	1.07792	-0.0139015	0.0356021	0.863802	0.0460667	0.226678	0.945982	0.140088	0.0368979	-0.000731492	0.0692019	0.292461	0.247429	0.303716	0.671209	0.449258	0.499261	0.0030857	-0.00137214	0.0702007	0.705224	0.244473	0.443161	0.906084	0.444099	0.609722	-0.00279212	0.170599	0.0579516	0.345456	0.342097	0.326701	0.693199	0.54889	0.490464	0.00194158	0.00109561	0.0912416	0.406753	0.156163	0.32877	0.607697	0.433107	0.470176	0.0018598	-0.128695	0.0803689	0.0403221	0.187757	0.0562919	0.644396	0.41268	0.214682	0.0288001	0.095313	0.0795582	0.285429	0.197754	0.261933	0.764699	0.418548	0.48409	0.00537064	-0.0313161	0.0863434	0.634405	0.1677	0.290561	0.984776	0.371897	0.5277	0.00376982	-0.189997	0.0281317	9.2872537771285e-05	0.624023	0.000238946	0.00274846	0.782829	0.00277955	0.106875	-0.0598527	0.0439348	0.296251	0.495559	0.295361	0.686129	0.705046	0.48181	0.00348883	-0.0711254	0.038412	0.206841	0.550865	0.229529	0.583719	0.755768	0.413413	0.00734733	-0.125728	0.0222963	0.0223962	0.719789	0.0372783	0.171785	0.864777	0.118298	0.0347207	0.0370592	0.0718414	0.691638	0.233507	0.471932	0.838432	0.443197	0.602214	-0.00372176	-0.0680091	0.0493356	0.200056	0.426293	0.215139	0.668931	0.641225	0.405995	0.00840082	-0.0844327	0.0853441	0.0556637	0.0896751	0.0735816	0.191744	0.352578	0.16269	0.0983588	0.240261	0.33256	0.401037	0.566649	0.345134	0.221617	0.359683	0.0203605	0.00675463	-0.0599844	0.0502189	0.241345	0.420387	0.246271	0.539084	0.650977	0.409075	0.00632095	0.161297	0.0799728	0.184109	0.182593	0.202343	0.384548	0.370544	0.317598	0.00934311	-0.138496	0.0335583	0.00798503	0.57578	0.0143456	0.0380658	0.749421	0.0396372	0.0491685	-0.269138	2.55037	15.2685	0.049528	0.0696203	0.0668009	0.0358498	0.560937	0.174231	0.407855	0.262858	0.27741	0.0537751	0.476962	0.223733	0.104099	0.796297	0.725645	0.610163	0.458583	0.479354	0.104884	0.605133	0.409823	0.0294885	-0.00394445	0.0078601	-0.338474	0.00875505	0.00224767	0.886165	0.00452551	0.0846879	0.944804	0.0326378	0.0660248	0.0429272	0.074381	0.717001	0.219171	0.45921	0.88291	0.42771	0.617181	-0.00332458	0.0839326	0.0772104	0.424371	0.200647	0.35607	0.642336	0.402384	0.486862	0.000624632	-0.000248481	0.067858	0.73513	0.258401	0.500157	0.924809	0.463964	0.686617	-0.00465412
P25098	GRK2	ENSG00000173020	-0.000296205	-0.0676827	0.752094	0.139446	0.293145	0.934995	0.309364	0.487145	0.00360431	-0.00027667	-0.068843	0.927338	0.135592	0.306916	0.996503	0.306412	0.537617	0.00290033	-0.598195	-0.0423292	0.131649	0.502019	0.0515682	0.437923	0.765953	0.149626	0.0349382	-0.000425338	-0.0687485	0.419873	0.131036	0.223705	0.76637	0.29707	0.415061	0.0078004	-0.00636799	-0.082278	0.0197639	0.0683094	0.0202564	0.302289	0.191029	0.0857317	0.044406	0.254209	-0.086711	0.0614392	0.0586312	0.0532486	0.39317	0.17553	0.160473	0.0294111	0.00213623	0.0100439	0.017905	0.816877	0.0545737	0.0716942	0.926945	0.132265	0.0292667	0.0139876	-0.0189223	0.74857	0.657168	0.863972	0.955129	0.816597	0.923515	-0.0132044	0.0739953	-0.0162125	0.228987	0.702397	0.43998	0.724577	0.84231	0.647315	-0.00265935	0.00661934	-0.0815264	0.894594	0.0867201	0.205745	0.997649	0.251254	0.434045	0.009087	-0.0444009	-0.07923	0.239025	0.0849111	0.153686	0.449533	0.226469	0.253323	0.0134542	0.0878104	-0.0321367	0.0412949	0.504279	0.0381227	0.333793	0.711814	0.129376	0.034388	0.0792609	-0.0349829	0.0616338	0.46898	0.0533888	0.358479	0.694345	0.161546	0.0293718	0.0731881	-0.0421234	0.0796979	0.374194	0.0659777	0.330704	0.6193	0.173992	0.0262052	0.16199	-0.0591307	0.0204388	0.185633	0.0207681	0.110321	0.382469	0.0669773	0.0433691	0.0112135	-0.0657446	0.781311	0.165968	0.301239	0.946855	0.369433	0.495269	0.00321223	0.0028023	0.10097	-0.0688755	-0.0460956	0.938003	0.0407848	0.135369	0.338505	0.312171	0.035409	0.983191	0.161191	0.315412	0.539277	0.475172	0.0911906	0.00266119	0.0360305	0.0788937	-0.041392	0.0411533	0.376353	0.0386161	0.215671	0.612553	0.115928	0.0344584	0.261229	-0.055704	0.00409418	0.209388	0.00500225	0.0340386	0.405687	0.0218766	0.0645734	-0.0394102	-0.0802026	0.325493	0.0867818	0.19274	0.50474	0.230265	0.284814	0.0100896	-0.167187	-0.42033	-5.50526	-0.0830599	-0.0746457	-0.0743297	0.0866614	0.899544	0.519599	0.0703291	0.114889	0.114092	0.0717537	0.287034	0.234967	0.19679	0.964256	0.888448	0.195123	0.268503	0.27082	0.13077	0.428664	0.420989	0.0251389	0.00399023	0.00710033	-0.0208158	-0.0732613	0.807817	0.129489	0.303958	0.936217	0.315057	0.457489	0.00307337	0.157284	-0.0589013	0.078328	0.194681	0.0660859	0.340917	0.397657	0.17808	0.0263818	0.206252	-0.0554063	0.0088285	0.214903	0.0100215	0.0626759	0.419362	0.0385782	0.0544417	-0.00051708	-0.0691059	0.352425	0.128656	0.200918	0.740893	0.294704	0.392694	0.00945166
Q13185	CBX3	ENSG00000122565	0.00108989	0.102254	0.470813	0.165397	0.25252	0.837313	0.344435	0.443186	0.00588844	-0.00335718	0.118078	0.492304	0.112089	0.258753	0.996503	0.270034	0.488937	0.00551544	0.921751	0.0754576	0.147999	0.45643	0.0516444	0.462062	0.738036	0.149682	0.0349125	-0.000804306	0.109431	0.343272	0.135109	0.216807	0.715122	0.303015	0.406926	0.00828211	0.00416561	0.120183	0.348565	0.104236	0.201439	0.735204	0.255594	0.370721	0.00948596	0.467767	0.0776774	0.0325131	0.289344	0.0330535	0.345035	0.494773	0.119413	0.0365054	-0.00248946	0.0467331	0.116992	0.543183	0.16384	0.27104	0.774658	0.289389	0.0125797	-0.0371057	0.0810988	0.626857	0.277566	0.499489	0.932147	0.513882	0.692401	-0.00463331	-0.0832399	0.077424	0.439957	0.299418	0.416907	0.845751	0.533251	0.627431	-0.00182237	-0.0848855	0.101924	0.293468	0.183539	0.171977	0.909918	0.392593	0.392423	0.0118374	-0.165362	0.0732485	0.00594026	0.310044	0.00734372	0.0421715	0.522763	0.0280806	0.0585473	-0.0604957	0.08342	0.386578	0.289517	0.225032	0.755466	0.524813	0.411201	0.00764948	-0.0772352	0.0755049	0.260923	0.337094	0.173845	0.637842	0.577962	0.348956	0.0115817	-0.16605	0.0469322	0.0131548	0.534179	0.0149789	0.134501	0.747463	0.0633608	0.0481664	-0.0796129	0.104079	0.484099	0.156576	0.256409	0.696332	0.342024	0.396002	0.00565464	-0.0545081	0.091305	0.402261	0.231424	0.233384	0.806225	0.450483	0.424455	0.00714862	-0.0787227	0.0562523	0.094302	0.155959	0.174009	0.477928	0.201223	0.046606	0.131264	0.135525	0.494317	0.680715	0.402446	0.153193	0.268721	0.238396	0.0159675	0.0156009	-0.125499	0.0645258	0.0440884	0.392759	0.043397	0.222884	0.626662	0.125308	0.0327095	0.0649099	0.112485	0.663285	0.128325	0.301774	0.816318	0.294906	0.423416	0.00318483	-0.148245	0.0684527	0.0207556	0.354712	0.0226663	0.0752132	0.562067	0.055734	0.0424012	-0.213911	12.9422	38.1714	0.091606	0.158541	0.14228	0.175076	0.0136336	0.00447729	0.216337	0.0322136	0.051213	0.131867	0.00822833	0.00302388	0.328112	0.161409	0.595655	0.411022	0.114928	0.159633	0.210399	0.0430011	0.0304097	0.0158976	0.057763	0.0723862	-0.293317	0.0546944	0.0320602	0.473573	0.0330589	0.258489	0.682453	0.108612	0.0367815	-0.158417	0.0985054	0.27343	0.182078	0.181775	0.590685	0.380512	0.343116	0.0109882	-0.0774136	0.103829	0.54738	0.160429	0.276748	0.737993	0.347385	0.407162	0.00452185	-0.000238727	0.107914	0.790084	0.141734	0.328412	0.946875	0.314436	0.532911	0.00187667
Q9NRG9	AAAS	ENSG00000094914	-0.000691615	0.0208001	0.368484	0.577832	0.604388	0.781271	0.748868	0.748364	-0.00754907	0.000960551	0.0138479	0.699771	0.713454	0.841779	0.996503	0.843025	0.924222	-0.0126976	-0.206548	0.0466441	0.535035	0.380412	0.674076	0.799887	0.681582	0.785897	-0.0108091	0.00149036	0.0123417	0.000422287	0.728208	0.00178563	0.045302	0.847856	0.0167789	0.0793942	-0.00112714	0.0160471	0.617635	0.668296	0.782162	0.873272	0.807938	0.857303	-0.0117335	-0.129383	0.025107	0.248381	0.505948	0.464703	0.616086	0.692529	0.615521	-0.00348344	-0.00159498	0.00595391	0.0490505	0.87893	0.110759	0.148944	0.952688	0.21936	0.0185554	-0.0220358	0.0279208	0.572529	0.464335	0.659724	0.923048	0.682887	0.803066	-0.00897638	-0.127208	0.0233213	0.0199029	0.533107	0.0509575	0.375909	0.731129	0.190582	0.030298	0.051655	0.0185333	0.208073	0.632587	0.438494	0.878071	0.801211	0.652838	-0.00260676	0.0887132	0.0356782	0.00368976	0.32979	0.0131806	0.0305791	0.541345	0.0421911	0.0500374	0.0537463	0.039299	0.129681	0.32404	0.286454	0.511048	0.558504	0.472974	0.00395815	0.0379025	0.0329261	0.278636	0.410922	0.503223	0.652933	0.644328	0.666612	-0.00471359	0.0666108	0.0413682	0.0518034	0.286931	0.135889	0.263971	0.534269	0.27982	0.0153204	-0.0132987	0.0155275	0.818578	0.677493	0.883376	0.912366	0.823857	0.922316	-0.0134494	0.101527	0.048629	0.00178046	0.194037	0.00682234	0.162844	0.405525	0.0469595	0.0600621	0.127348	-0.197885	0.0394269	-0.0333769	7.38917209698062e-06	3.27458115707989e-07	0.258573	0.356338	3.82825244812998e-05	1.76645437214141e-06	0.00288065	0.000421548	0.468611	0.556368	0.00131007	0.000158652	0.132637	0.174258	0.0309954	0.0265228	0.330709	0.494359	0.570044	0.621892	0.707247	0.701677	-0.0066934	-0.0967064	0.0104477	0.200478	0.778884	0.402617	0.403574	0.879933	0.522693	-0.0012808	0.15866	0.0590018	4.13119876358666e-07	0.090603	2.37120898981913e-06	3.50652519230147e-05	0.236345	8.3030203577776e-05	0.169247	0.408942	-6.97784	-0.57279	0.048927	0.0116303	0.0213925	7.78777887682626e-08	0.00951218	0.934838	0.149287	0.756988	0.57762	4.69687807793675e-07	0.0292699	0.85263	1.30766965314361e-05	0.141565	0.984605	0.322166	0.865391	0.74421	2.62889030970895e-05	0.0944364	0.914048	0.189841	0.0388942	-0.0130981	0.125889	0.0388609	0.0709172	0.319236	0.178299	0.351043	0.542867	0.320502	0.0112842	-0.0880976	0.00963708	0.23045	0.796391	0.445313	0.551115	0.894769	0.604287	-0.00284668	-0.0604541	0.0114164	0.35464	0.760032	0.596187	0.577111	0.873714	0.697826	-0.00739351	0.0012159	0.0142722	0.00694038	0.6936	0.0235922	0.147436	0.829185	0.0979547	0.0418066
Q06587	RING1	ENSG00000204227	0.000232309	0.0384085	0.799616	0.388875	0.643351	0.948438	0.591856	0.773303	-0.00851794	-0.00297677	0.0477535	0.313747	0.285892	0.39928	0.981996	0.489734	0.623415	-0.00114361	0.459289	0.00699461	0.242543	0.910922	0.308541	0.574136	0.965682	0.482799	0.00332425	-9.39098e-05	0.0400338	0.855366	0.367349	0.656723	0.957858	0.573561	0.78913	-0.00890506	-0.00519106	0.0284635	0.0526073	0.519031	0.104031	0.405933	0.700751	0.24285	0.0196604	0.35215	0.0161516	0.00750413	0.712503	0.0183797	0.297241	0.838929	0.0822033	0.0451655	0.00140038	0.0836913	0.140797	0.0706927	0.117084	0.308234	0.301254	0.2282	0.0177101	-0.0413427	0.0661838	0.364782	0.138513	0.230312	0.860805	0.342469	0.463868	0.00735255	0.10941	0.0683721	0.0883738	0.123226	0.0809805	0.558135	0.313195	0.246938	0.0233088	-0.00860558	0.0579456	0.858838	0.20751	0.411552	0.997649	0.422014	0.630595	-0.00162159	-0.0851395	0.0213754	0.0197208	0.626706	0.0433963	0.0922612	0.78406	0.101328	0.0324614	0.0510637	0.0616621	0.226414	0.194895	0.318809	0.623021	0.420847	0.503575	0.00231697	0.0536232	0.0632937	0.196669	0.183547	0.287826	0.575099	0.416971	0.475036	0.00388494	0.00409333	0.0414269	0.920469	0.376136	0.661183	0.972999	0.620653	0.778502	-0.00894221	0.175458	0.0512028	0.00990052	0.237564	0.0235686	0.0727608	0.447107	0.0731688	0.0415056	-0.00837431	0.0355568	0.830959	0.439304	0.670388	0.958658	0.652027	0.799703	-0.00922725	-0.0225621	0.0966624	0.0340521	0.0642233	0.518691	0.0439247	0.44494	0.171002	0.556504	0.0929248	0.790835	0.168041	0.651757	0.355536	0.690956	0.180566	-0.00631827	0.0213882	0.0340177	0.0503652	0.367717	0.27433	0.456447	0.656098	0.514177	0.610282	-0.00323072	0.33705	0.0559613	0.000111831	0.182783	0.000382586	0.00383904	0.370584	0.00406615	0.101122	-0.090809	0.0134004	0.0185881	0.76295	0.0425246	0.0693626	0.874189	0.0899643	0.033014	-0.233615	7.71909	16.281	0.0192028	0.0482865	0.0382653	0.0131165	0.0158302	0.0484831	0.660731	0.281729	0.394494	0.0312546	0.03837	0.101014	0.0495412	0.172458	0.637147	0.81227	0.48037	0.598051	0.0684724	0.113161	0.255678	0.0376193	0.0348201	0.0201111	-0.0647995	0.0262727	0.435059	0.573273	0.505176	0.735155	0.762652	0.642472	-0.00480966	0.118313	0.0461866	0.173719	0.296821	0.270931	0.484679	0.516362	0.44112	0.00484964	0.213421	0.0527697	0.00518426	0.222108	0.0135804	0.0459789	0.428938	0.047459	0.0499762	-2.6208e-06	0.0398279	0.996153	0.369759	0.667759	0.999011	0.577334	0.804737	-0.00916577
P11166	SLC2A1	ENSG00000117394	-0.00176071	-0.204631	0.486668	0.0979717	0.166738	0.843056	0.243558	0.342432	0.0122162	0.00416585	-0.226874	0.611053	0.0689608	0.186696	0.996503	0.197324	0.406322	0.0104967	-2.71577	0.0654099	0.00998366	0.693108	0.0137801	0.122995	0.873296	0.0645075	0.0576148	0.00422191	-0.225805	0.00258751	0.0584196	0.00224465	0.0965502	0.175954	0.0197019	0.0761231	-0.0156506	-0.249078	0.0343356	0.0421995	0.0220431	0.355231	0.13788	0.0905163	0.043143	-0.154861	-0.205432	0.675142	0.100978	0.194638	0.881354	0.249555	0.354571	0.00986228	-0.00380034	-0.221697	0.154058	0.0876174	0.142235	0.326012	0.334025	0.261702	0.0147421	-0.0186106	-0.17035	0.884476	0.174859	0.390188	0.978153	0.394641	0.613499	-0.000794119	-0.162971	-0.175961	0.367203	0.160135	0.262196	0.814694	0.369328	0.484266	0.00535515	0.00103376	-0.221034	0.993922	0.087305	0.217666	0.999367	0.252374	0.448215	0.00822129	0.289161	-0.152985	0.00402193	0.204781	0.00334177	0.0322925	0.402901	0.0161032	0.0698823	0.366465	-0.0596336	0.00142751	0.638578	0.0012903	0.0872203	0.810583	0.0156703	0.0834004	0.337408	-0.0686213	0.00292372	0.591208	0.00249704	0.0973837	0.784357	0.021941	0.0740427	0.421366	-0.0578322	0.000134532	0.636437	0.000141264	0.0100886	0.816285	0.00250834	0.114068	0.698756	-0.170826	0.0001669	0.143366	0.000173186	0.00873722	0.32493	0.00242775	0.111287	0.418816	-0.0774536	7.53986886695886e-05	0.519359	8.46398109445751e-05	0.0831971	0.713452	0.00304575	0.121902	0.357404	-0.214187	-0.146941	-0.296408	0.00015824	0.108415	0.211565	0.0243763	0.000170793	0.0479635	0.0147631	0.290157	0.413742	0.103168	0.00336526	0.113711	0.112292	0.0314487	0.379962	-0.0791426	0.000206046	0.515063	0.000219117	0.012939	0.721761	0.0034896	0.108856	0.781584	-0.173058	0.00140195	0.145854	0.00131604	0.017752	0.321052	0.00915124	0.0837392	0.393299	-0.106251	0.000193752	0.374739	0.000206765	0.00264406	0.58028	0.00181277	0.109657	0.575042	-17.3233	-14.6854	-0.167063	-0.261402	-0.237826	0.0284431	0.0517739	0.523827	0.173134	0.0382673	0.0611591	0.0198087	0.0261841	0.142607	0.0875976	0.274469	0.888848	0.355924	0.128568	0.179344	0.0483268	0.0882635	0.313371	0.0443997	0.0405657	0.0148171	0.723878	-0.0798183	0.00139321	0.522831	0.00130844	0.0727102	0.723003	0.0151067	0.0838215	0.576963	-0.175522	0.016171	0.148277	0.0120931	0.181536	0.33596	0.0566447	0.0516831	0.765471	-0.162099	0.000267012	0.168402	0.000279709	0.00852401	0.357738	0.00330419	0.105477	0.00440087	-0.221424	0.00292389	0.0635738	0.00251086	0.102981	0.186355	0.0218154	0.0745163
Q92692	NECTIN2	ENSG00000130202	-0.00147065	0.0589682	0.43783	0.522317	0.638074	0.819433	0.707785	0.770392	-0.00839016	-0.00293766	0.057338	0.632109	0.537206	0.769352	0.996503	0.717733	0.887334	-0.0112969	-1.20302	0.146309	0.139726	0.259373	0.318375	0.45078	0.577719	0.492515	0.00276064	-0.000304087	0.0508139	0.775849	0.580558	0.827032	0.931093	0.75388	0.901878	-0.0125183	-0.00620052	0.0360257	0.266953	0.696809	0.469931	0.678048	0.828023	0.630353	-0.00371154	-0.557968	0.0871945	0.0422195	0.343667	0.108796	0.365836	0.550381	0.248916	0.0186832	-0.00100136	0.0199178	0.619742	0.838987	0.830164	0.774731	0.935746	0.883586	-0.0125776	0.0916258	0.0306173	0.342082	0.74479	0.597144	0.852211	0.867163	0.761237	-0.00741854	0.165278	0.0384402	0.224739	0.682306	0.448285	0.719826	0.83112	0.654053	-0.00295011	0.0374722	0.0565375	0.712345	0.557174	0.812864	0.986889	0.748064	0.9077	-0.012247	0.230084	0.0996183	0.00219838	0.267919	0.0078038	0.0216034	0.476603	0.0291895	0.0576667	-0.0540482	0.0265366	0.537742	0.788114	0.713365	0.837241	0.898111	0.820556	-0.010122	-0.0630555	0.022061	0.464999	0.823276	0.660271	0.785819	0.917031	0.782678	-0.00892079	0.0203038	0.0571947	0.811198	0.555236	0.838784	0.928199	0.763647	0.901306	-0.0126421	-0.28312	0.0313277	0.0458139	0.72948	0.116596	0.176368	0.857742	0.229275	0.0176372	0.0658017	0.0704589	0.420191	0.460872	0.625828	0.814706	0.669005	0.768016	-0.00815161	0.0467345	-0.188922	0.0577732	-0.0282947	0.521096	0.0577256	0.533737	0.770723	0.70526	0.158776	0.792157	0.198522	0.726319	0.875966	0.806429	0.268121	-0.010021	0.0131625	-0.0239938	0.0404807	0.76072	0.67347	0.827721	0.900644	0.829117	0.892422	-0.0125313	-0.461461	0.0248023	0.0125279	0.783391	0.0379352	0.0702344	0.881963	0.0931083	0.0347246	0.165338	0.0943126	0.0401965	0.311621	0.104825	0.120154	0.522231	0.180206	0.019393	0.381928	-12.9399	-27.71	0.0802007	0.00586501	0.0226434	0.0526726	0.0519857	0.106134	0.383889	0.950001	0.808667	0.131738	0.145448	0.261065	0.137081	0.274547	0.671158	0.58926	0.971509	0.894478	0.21028	0.270057	0.45101	0.0159125	0.0145135	0.00546497	0.175301	0.0815038	0.31038	0.401221	0.51734	0.642961	0.6208	0.653159	-0.00518038	-0.265164	0.0312967	0.14312	0.733583	0.295605	0.444775	0.860153	0.464453	0.00350399	-0.338143	0.0260544	0.0346708	0.774578	0.092382	0.141068	0.881684	0.188274	0.0213122	-0.000803931	0.0510525	0.475155	0.578061	0.666851	0.818753	0.752763	0.804554	-0.00914448
P60880	SNAP25	ENSG00000132639	0.00545471	-0.272177	0.00298512	0.00234093	0.000402341	0.14167	0.0199133	0.00745247	0.0996869	0.00296646	-0.245189	0.623398	0.00814752	0.0297753	0.996503	0.0477477	0.136086	0.0380523	2.26255	-0.485457	0.00222738	5.21052431254628e-05	0.000204143	0.0626721	0.0139883	0.00511948	0.12649	0.00195543	-0.239344	0.0605647	0.00803514	0.00620158	0.345817	0.045871	0.0391348	0.0614513	0.00184233	-0.239793	0.736302	0.00911632	0.0269018	0.919454	0.0484281	0.102359	0.0401603	0.585554	-0.276829	0.0301917	0.00259481	0.00317882	0.342319	0.0205711	0.029405	0.0705974	0.00739785	-0.131175	0.000132608	0.152927	3.26534916305603e-05	0.00201626	0.428523	0.000467712	0.134773	-0.0272888	-0.229266	0.774529	0.0148565	0.0478119	0.960571	0.0886798	0.196123	0.0312554	-0.01884	-0.230651	0.888718	0.0143524	0.0493351	0.980348	0.0849489	0.187325	0.0307843	-0.00377344	-0.216902	0.969817	0.0230213	0.0689976	0.998483	0.111903	0.232116	0.0257307	0.00932958	-0.235325	0.901426	0.0111504	0.0333482	0.947595	0.056811	0.0833871	0.0363737	0.0336894	-0.222991	0.696568	0.0232446	0.0311364	0.90822	0.122403	0.113319	0.0373906	0.0500502	-0.215511	0.555982	0.0282369	0.0282384	0.841398	0.145498	0.104812	0.0388363	0.0880107	-0.204344	0.291955	0.0330018	0.0192454	0.604483	0.157349	0.0754122	0.0444892	0.283537	-0.219075	0.0421602	0.0150928	0.0042308	0.167599	0.0757483	0.0218733	0.0665007	-0.0462546	-0.250904	0.564824	0.0084591	0.0303591	0.883795	0.0541775	0.1205	0.0380529	-0.0157028	0.10901	-0.238768	-0.217832	0.826631	0.26962	0.00990297	0.0257628	0.0350008	0.0171324	0.939785	0.488516	0.0564506	0.10647	0.114166	0.0551607	0.0359287	0.0469037	0.105756	-0.198273	0.170896	0.0361214	0.0139891	0.450513	0.159612	0.0577202	0.0495393	0.251534	-0.22263	0.170054	0.0147541	0.0139373	0.365908	0.0714037	0.0449109	0.049594	-0.0337347	-0.245065	0.672834	0.00927161	0.0327843	0.798797	0.0509561	0.0734803	0.036906	-0.187012	7.34415	10.7538	-0.251098	-0.237714	-0.247484	0.337446	0.266338	0.527138	0.0068065	0.0118331	0.00874169	0.0225923	0.0169882	0.0258409	0.518343	0.57811	0.889718	0.0400712	0.0581416	0.0472504	0.0534956	0.0671984	0.112702	0.0424497	0.0470295	0.0407635	0.0155551	-0.232935	0.927232	0.0161586	0.035704	0.977606	0.082772	0.113911	0.0356313	0.296699	-0.216012	0.095376	0.017854	0.0088769	0.374109	0.0876694	0.0462653	0.056218	0.318163	-0.214231	0.0434982	0.0180393	0.00463478	0.161762	0.086008	0.0221392	0.0656793	0.00171946	-0.236952	0.118552	0.00893235	0.0106937	0.488315	0.0503602	0.0572406	0.0534895
P01019	AGT	ENSG00000135744	0.00573681	0.133582	0.190684	0.530013	0.306711	0.648257	0.713766	0.499506	0.00291061	0.0115862	0.139606	0.414875	0.516198	0.518889	0.995803	0.70171	0.718648	-0.00518757	0.561977	0.129499	0.758758	0.657484	0.706541	0.91975	0.856506	0.808373	-0.0116662	-0.000162633	0.175507	0.947526	0.409874	0.710426	0.985319	0.612591	0.826422	-0.0101353	-0.00940685	0.13572	0.461634	0.521895	0.582809	0.802724	0.702897	0.716063	-0.00709337	1.0153	0.10176	0.111871	0.635163	0.203713	0.467421	0.7871	0.364231	0.00916786	0.00495087	0.402002	0.26982	0.0663444	0.152462	0.470914	0.290884	0.275081	0.0136809	-0.0472437	0.337206	0.826221	0.110374	0.274216	0.968396	0.296315	0.511437	0.0046637	0.785902	0.360246	0.00882602	0.0803474	0.00898903	0.316531	0.242958	0.0723243	0.0560343	0.130028	0.227763	0.580191	0.307093	0.55444	0.984776	0.538232	0.74488	-0.00626031	-0.494829	0.0625902	0.00459886	0.764625	0.0128658	0.0356284	0.875866	0.0413547	0.0503906	-0.0132317	0.164565	0.948142	0.473115	0.722878	0.987582	0.687293	0.82633	-0.0103279	0.00387107	0.171895	0.984576	0.454164	0.724279	0.995641	0.68409	0.827801	-0.010358	-0.113946	0.127469	0.56279	0.570118	0.61233	0.808291	0.775063	0.740973	-0.00775144	0.38935	0.195306	0.238397	0.357797	0.360562	0.465818	0.571215	0.503795	0.000426153	-0.317693	0.0636715	0.0915645	0.771519	0.175873	0.526784	0.882712	0.357016	0.0114941	-0.32166	0.562025	0.106891	0.26845	0.0550376	0.0144007	0.614597	0.229782	0.1157	0.0433268	0.288994	0.0888426	0.781038	0.426467	0.246461	0.105837	0.0178911	0.0329861	0.0175193	0.173499	0.923543	0.436134	0.730685	0.973391	0.664963	0.820799	-0.0105758	0.649916	0.201358	0.131953	0.343559	0.234985	0.317609	0.547822	0.353874	0.00704341	-0.694844	-0.0231528	0.000147119	0.910993	0.000530747	0.00214811	0.956567	0.0035555	0.0965489	-1.29467	22.4155	37.4436	0.0615116	0.144267	0.114677	0.00424109	0.147741	0.347828	0.769001	0.508915	0.599383	0.0121098	0.305763	0.562399	0.021509	0.443526	0.823537	0.877236	0.691958	0.760087	0.0332513	0.44721	0.71131	0.0516628	0.00300603	-0.00653256	-0.669836	0.0430778	0.0931348	0.846869	0.178301	0.389904	0.924153	0.320502	0.011284	0.576072	0.205739	0.169895	0.335361	0.285151	0.48051	0.552898	0.455161	0.00406008	0.566102	0.205693	0.128483	0.333902	0.230156	0.314174	0.546875	0.357577	0.00736301	-0.00039943	0.175599	0.878225	0.409482	0.703632	0.974943	0.615253	0.825642	-0.00998483
Q15050	RRS1	ENSG00000179041	-0.00128193	0.170424	0.412944	0.0264712	0.0737039	0.809172	0.102232	0.206264	0.0245447	-0.00364935	0.171878	0.471338	0.0263017	0.0795259	0.996503	0.104611	0.249597	0.0234031	1.19526	0.077371	0.0478619	0.418751	0.00796737	0.260703	0.710541	0.0456867	0.0668718	-0.000482603	0.161588	0.583554	0.0344024	0.094049	0.854478	0.124186	0.240892	0.0210408	0.000880582	0.169443	0.847007	0.0266478	0.0846889	0.9544	0.102364	0.213483	0.0228063	-0.22088	0.177131	0.333345	0.0225569	0.0645068	0.684828	0.0907969	0.182109	0.0265429	-0.0049222	0.0651315	0.00242804	0.401204	0.00237572	0.016626	0.683029	0.0124746	0.0753098	0.00363692	0.130823	0.963315	0.0921	0.239609	0.99267	0.265508	0.47382	0.00674335	0.151286	0.135631	0.174246	0.0789065	0.0949619	0.672292	0.240711	0.272874	0.0208942	-0.097825	0.13846	0.242649	0.0818283	0.0697167	0.895357	0.241884	0.23322	0.0255741	0.0718021	0.177856	0.254762	0.021312	0.0538124	0.466741	0.0895126	0.118602	0.0292538	0.00161314	0.162928	0.982252	0.0477424	0.103157	0.993807	0.18503	0.252387	0.0194864	-0.0120914	0.156963	0.865463	0.056601	0.101707	0.963116	0.217602	0.248996	0.0196999	-0.0344154	0.149332	0.623929	0.0636526	0.0914549	0.842244	0.231257	0.215431	0.021301	-0.0650001	0.15805	0.581589	0.0388913	0.0885954	0.764629	0.143423	0.190743	0.0217792	0.0623124	0.183895	0.354819	0.0207737	0.0656815	0.77211	0.0980783	0.194975	0.0264744	0.0430603	-0.0719146	0.171657	0.173248	0.473692	0.381536	0.0263188	0.0331081	0.0780133	0.032538	0.764638	0.597283	0.108942	0.124563	0.190505	0.0858432	0.0238739	0.0373033	-0.0217931	0.155836	0.737503	0.0509586	0.0954085	0.890074	0.195419	0.218028	0.0208229	0.222883	0.17526	0.147169	0.0218569	0.0351561	0.335913	0.0938427	0.0880785	0.0358625	0.0215834	0.169488	0.747493	0.0313139	0.0958253	0.847444	0.114739	0.168485	0.0207568	-0.0577911	7.09978	25.2145	0.158852	0.203124	0.194416	0.72428	0.195875	0.0729654	0.0406901	0.00961999	0.0121577	0.094831	0.0206368	0.00951617	0.836041	0.503492	0.642342	0.135645	0.0497111	0.0597747	0.162953	0.0759411	0.0609797	0.0209151	0.0441281	0.0556198	0.0877249	0.179839	0.539011	0.0264043	0.0835238	0.801478	0.114641	0.198443	0.0228405	0.030881	0.165635	0.836963	0.0318765	0.0988197	0.938137	0.129043	0.23285	0.0202895	0.0466055	0.166736	0.726507	0.0304641	0.0949303	0.857636	0.122427	0.191747	0.0208992	-0.000583105	0.161178	0.530037	0.0347464	0.0897238	0.847855	0.126297	0.236528	0.0217551
Q2TAY7	SMU1	ENSG00000122692	9.23241137357479e-05	0.129159	0.916334	0.00297713	0.0105933	0.978479	0.0231575	0.0599872	0.0532257	-9.97265e-05	0.130012	0.972017	0.00298331	0.0106456	0.996503	0.0253518	0.0715633	0.0531541	0.274847	0.0998109	0.441382	0.0814461	0.0198372	0.736811	0.335693	0.0818497	0.051408	-0.000314257	0.128327	0.521057	0.00275268	0.00957925	0.822288	0.0225948	0.0510461	0.0551032	0.00155672	0.134722	0.546767	0.0020189	0.00814619	0.842455	0.0173846	0.0486023	0.0579108	0.176254	0.117866	0.167693	0.00680105	0.00409749	0.530337	0.0393493	0.0341778	0.0669604	-0.00017643	0.149228	0.847981	0.00108405	0.00254903	0.921377	0.0385862	0.0131647	0.0742998	-0.0151645	0.152031	0.730562	0.000552883	0.00244643	0.952251	0.0121666	0.0402904	0.0748893	-0.00200352	0.151524	0.974322	0.000583027	0.00259513	0.994943	0.0120523	0.0360518	0.0740425	-0.0537473	0.133208	0.249341	0.00297671	0.00282163	0.895357	0.0344709	0.0373829	0.0728405	-0.0662933	0.115331	0.0595775	0.0074303	0.00179389	0.190005	0.043777	0.0107809	0.078742	-0.0016313	0.129053	0.967988	0.00549059	0.0106435	0.990606	0.0526406	0.0568145	0.0531568	0.0139895	0.135854	0.72653	0.0035371	0.0100178	0.915933	0.0465427	0.052602	0.054039	-0.0348443	0.116679	0.375367	0.0100387	0.00718027	0.679637	0.0798164	0.0381566	0.0588732	0.00541444	0.130097	0.934774	0.0026869	0.0106164	0.973081	0.0258318	0.0418799	0.053194	0.00401698	0.129922	0.915269	0.00383163	0.011616	0.982275	0.0334791	0.0658269	0.0522747	-0.0263551	0.0550288	0.123664	0.140723	0.433254	0.235587	0.00447164	0.00235668	0.00858342	0.00915957	0.738787	0.45008	0.0338949	0.0234615	0.0444955	0.0356236	0.0567098	0.0561832	-0.0267068	0.119131	0.462685	0.00796801	0.00891134	0.724317	0.0666792	0.0427165	0.0561614	0.110403	0.134401	0.199931	0.00187828	0.00512147	0.403553	0.0192411	0.0222113	0.0642317	-0.0911346	0.103636	0.0140164	0.0163184	0.000564596	0.0562696	0.0740125	0.0037273	0.0956825	-0.233765	7.94656	24.8127	0.109515	0.136635	0.126719	0.00982899	0.00970251	0.0015612	0.0100636	0.00178728	0.00312557	0.000411628	0.000646336	0.000122337	0.0403825	0.142046	0.595655	0.0521334	0.016203	0.0233459	0.00265837	0.00956379	0.00435453	0.100102	0.0944826	0.11773	-0.166626	0.0977163	0.0356334	0.028523	0.0012741	0.270101	0.120323	0.0147987	0.0841992	-0.0951208	0.122262	0.256289	0.00472718	0.00611791	0.57671	0.0377978	0.0364653	0.0616489	0.00592761	0.129015	0.936664	0.00301497	0.0116452	0.967899	0.0280236	0.0427103	0.0522378	-8.73553e-05	0.127727	0.865832	0.00291119	0.0116112	0.97233	0.0238706	0.0603533	0.0522808
Q7Z478	DHX29	ENSG00000067248	-8.51838e-05	0.0110832	0.901509	0.740677	0.943396	0.975467	0.858128	0.966675	-0.0144748	0.00378583	0.000540743	0.0872931	0.987057	0.219149	0.973209	0.993143	0.448281	0.00805379	0.214118	-0.0269105	0.464145	0.564057	0.751875	0.75251	0.804426	0.839838	-0.0128004	0.000415307	0.00969033	0.282731	0.770424	0.532565	0.659962	0.872503	0.706893	-0.00563251	0.00472754	0.0187092	0.0184362	0.570001	0.0591139	0.298937	0.739574	0.169549	0.0282802	-0.0229492	0.0120865	0.819227	0.721272	0.926078	0.937698	0.844962	0.950947	-0.0141857	0.00132955	0.039864	0.0660052	0.254746	0.148407	0.180917	0.548155	0.269699	0.0140931	-0.0166893	0.0225804	0.631721	0.506925	0.721282	0.932788	0.715197	0.839845	-0.0103729	-0.079971	0.0196057	0.10249	0.560913	0.212298	0.581622	0.752953	0.430843	0.00860521	0.027824	0.010252	0.449231	0.768286	0.7415	0.971405	0.886981	0.863537	-0.010806	-0.0103691	0.00828434	0.708586	0.805951	0.886302	0.839564	0.900371	0.916071	-0.0135009	0.0236884	0.0206387	0.456362	0.564364	0.719606	0.798824	0.761158	0.824542	-0.0102574	0.0341864	0.0254589	0.27418	0.476627	0.52166	0.650021	0.699996	0.679936	-0.00526993	0.0227313	0.0190651	0.460508	0.586981	0.723279	0.742737	0.784998	0.819992	-0.0103365	0.0620779	0.0145414	0.229621	0.66128	0.460721	0.456171	0.81463	0.592903	-0.00335056	0.0147772	0.0158764	0.617738	0.646938	0.83502	0.898682	0.809747	0.905348	-0.0126692	0.0123938	0.028462	0.013384	0.0201964	0.638846	0.435133	0.690895	0.572595	0.847181	0.690721	0.853687	0.645223	0.829783	0.742697	0.902597	0.767202	-0.0128962	-0.00977004	0.0353585	0.0236105	0.214354	0.49552	0.436415	0.508031	0.708022	0.592107	-0.00253289	0.0962499	0.0161041	0.154088	0.628153	0.341338	0.345644	0.784455	0.463194	0.00127908	-0.0802495	-0.0109364	0.00567749	0.74241	0.0203429	0.0297712	0.861406	0.0514163	0.0440054	-0.262713	5.26578	13.4841	-0.0104051	0.0197032	0.0129852	0.000176192	0.0296057	0.0301802	0.745286	0.561783	0.700726	0.000811176	0.087201	0.0886594	0.00213979	0.21944	0.613889	0.863057	0.731862	0.833282	0.0044248	0.191334	0.23811	0.0905876	0.0223599	0.0221065	-0.0304326	0.00541433	0.627585	0.877938	0.840787	0.853427	0.941179	0.896251	-0.0127772	0.0790016	0.0163314	0.229361	0.62514	0.458177	0.549808	0.7917	0.616007	-0.00328956	0.0838839	0.0167491	0.15016	0.614905	0.33467	0.347784	0.7848	0.466268	0.00158454	0.000544166	0.00999463	0.181626	0.762812	0.388117	0.587322	0.870027	0.59044	-0.000711556
Q9Y2L1	DIS3	ENSG00000083520	-0.00163904	0.179687	0.0967968	0.000246938	0.000625758	0.524674	0.00462949	0.009571	0.0935486	0.000760772	0.167214	0.812628	0.000760837	0.00242803	0.996503	0.0109232	0.030445	0.0744418	-0.461312	0.23224	0.255028	0.000461561	0.00108664	0.586436	0.0345574	0.0139461	0.0997738	0.00080302	0.165985	0.1475	0.000640415	0.000973104	0.507481	0.00899376	0.0109882	0.0880178	-0.00153663	0.168392	0.598435	0.000668209	0.00199513	0.86544	0.00861643	0.0215832	0.0783937	-0.0647099	0.173586	0.654767	0.00051148	0.00225901	0.871928	0.00724894	0.0244721	0.0754687	-0.00128336	0.170863	0.218982	0.000945774	0.000419426	0.41254	0.0369413	0.00323641	0.0998401	0.0452146	0.186693	0.366093	0.00019613	0.000594255	0.860805	0.00688594	0.0204932	0.0949644	-0.084731	0.185385	0.230154	0.000210763	0.00043467	0.725597	0.006957	0.0138177	0.0993417	-0.0444212	0.153232	0.401834	0.00266741	0.00406796	0.953041	0.0325182	0.0459571	0.067567	0.0566569	0.181545	0.155081	0.00024737	0.000905397	0.345998	0.00478192	0.0067962	0.0883824	0.0717324	0.199806	0.116317	0.000148197	0.000724285	0.493893	0.00768235	0.0105754	0.0915072	0.0507671	0.191379	0.259911	0.000291842	0.00132078	0.637345	0.0131057	0.014589	0.0830711	0.0228194	0.177782	0.607492	0.00059793	0.00218771	0.833743	0.0179008	0.0171598	0.0759248	-0.0107994	0.168527	0.885044	0.000613732	0.00247142	0.949192	0.0104675	0.0151382	0.0741896	0.0536758	0.185769	0.207119	0.000267708	0.00124085	0.677267	0.00693884	0.0169541	0.0845745	0.0380787	-0.0137097	0.175413	0.167116	0.316167	0.794339	0.000398036	0.00151127	0.00166578	0.00320872	0.644858	0.893807	0.00720007	0.0175271	0.015356	0.0173437	0.0803853	0.0715258	0.0140123	0.173238	0.733403	0.000728547	0.00260227	0.887206	0.0178412	0.0186976	0.0740031	0.0973033	0.173366	0.31824	0.000432167	0.00167297	0.53764	0.00760379	0.0105851	0.080324	0.049065	0.181711	0.246241	0.000310768	0.0014046	0.420841	0.00531055	0.00725209	0.0828136	0.0329918	-0.627108	-4.1526	0.170959	0.170033	0.170706	0.750286	0.858574	0.645972	0.000604428	0.00083749	0.000749546	0.00262156	0.00326757	0.00298638	0.853744	0.947461	0.92316	0.00779399	0.010187	0.00948071	0.0104626	0.0251381	0.0303112	0.0738971	0.0712622	0.072567	0.0220123	0.172345	0.807636	0.000904106	0.00267743	0.936217	0.0141363	0.0236078	0.0735942	-0.194013	0.155311	0.0393916	0.00138729	0.000327733	0.256615	0.0181624	0.00525189	0.103276	-0.0373106	0.165732	0.658031	0.000788189	0.00249995	0.814132	0.0122004	0.0145049	0.0745788	0.0008595	0.166793	0.141657	0.000600618	0.000943307	0.526079	0.00885339	0.0113138	0.0884574
P49750	YLPM1	ENSG00000119596	0.000658665	0.0393044	0.509702	0.418832	0.534938	0.859514	0.620987	0.694792	-0.00565874	-0.00106171	0.0463135	0.742664	0.34488	0.630315	0.996503	0.552209	0.799555	-0.00820037	0.590695	-0.0187703	0.154945	0.776046	0.285936	0.470083	0.911882	0.460598	0.0046897	-0.000137923	0.0435416	0.806382	0.36935	0.651121	0.943426	0.575521	0.786067	-0.00877106	-0.000126237	0.0438526	0.96576	0.369455	0.659996	0.992619	0.571323	0.770984	-0.00905239	0.299826	0.0232968	0.0382297	0.630429	0.077068	0.360354	0.784127	0.202681	0.0238747	0.00199641	0.0974403	0.0539377	0.0529101	0.0542884	0.159196	0.261805	0.131723	0.0293456	-0.0409222	0.071953	0.411798	0.14073	0.249812	0.87751	0.344859	0.486891	0.006101	-0.000814595	0.0707279	0.990788	0.148839	0.350286	0.996739	0.35286	0.570323	0.000878326	0.01397	0.0512309	0.794051	0.313076	0.598578	0.996587	0.544149	0.772242	-0.007456	-0.137052	0.0137032	0.000501785	0.769559	0.00152603	0.00807456	0.879041	0.00968533	0.0810312	0.0117591	0.0485228	0.799258	0.352288	0.644108	0.939059	0.584675	0.771303	-0.00853618	0.0270907	0.0553322	0.55146	0.289051	0.556847	0.83881	0.531159	0.708894	-0.00627995	-0.0321064	0.0314674	0.473021	0.53719	0.513824	0.750289	0.749505	0.662194	-0.00503589	0.175943	0.0548519	0.0181403	0.248669	0.0403801	0.102875	0.459609	0.108335	0.0335331	-0.0467793	0.0295839	0.274956	0.554724	0.357169	0.720668	0.742581	0.550104	0.000576883	-0.0437956	0.131392	0.0366176	0.0746083	0.251656	0.0118724	0.451447	0.142445	0.335914	0.0310527	0.582479	0.0776478	0.65879	0.318359	0.498482	0.0828732	0.00152709	0.0380058	0.01326	0.0495475	0.748748	0.32704	0.617054	0.896214	0.568548	0.73859	-0.00793095	0.376157	0.0645638	8.03811239825388e-05	0.15946	0.000264983	0.00309722	0.339584	0.00318805	0.106226	-0.182418	-0.0051544	9.09411902710295e-06	0.91083	3.31165607803555e-05	0.000306738	0.956567	0.000514934	0.134584	-0.44895	10.4559	20.8099	0.00816299	0.0528943	0.0392582	7.76771879641024e-06	0.00263031	0.0207148	0.857217	0.274783	0.421578	2.84680810501659e-05	0.00793679	0.0507641	0.000237146	0.100528	0.599744	0.928501	0.4727	0.62193	0.000383748	0.0420425	0.171242	0.136611	0.058294	0.0305895	-0.258584	-0.00310702	0.00387388	0.949972	0.00986838	0.100409	0.976132	0.0519941	0.0546674	0.144778	0.0545053	0.128015	0.260039	0.20311	0.423518	0.475958	0.368009	0.00928498	0.240306	0.0611458	0.00400532	0.195589	0.0101732	0.0399172	0.394961	0.0389963	0.0542215	-0.000124932	0.0433771	0.833332	0.371073	0.656302	0.963187	0.578205	0.796555	-0.00889503
P29350	PTPN6	ENSG00000111679	-0.000708301	0.0608398	0.407249	0.144473	0.280046	0.805585	0.317039	0.471876	0.00430477	0.000291411	0.0555483	0.916163	0.186514	0.393124	0.996503	0.374581	0.617674	-0.000904341	0.0762497	0.0404382	0.828098	0.470971	0.561245	0.941301	0.746061	0.700899	-0.00747829	-0.000552949	0.0563655	0.248389	0.172048	0.210943	0.628649	0.355787	0.399932	0.00870362	-0.000331126	0.057188	0.895465	0.172879	0.377027	0.97216	0.356561	0.552382	-0.000263004	0.166765	0.0450756	0.18016	0.282264	0.160465	0.54635	0.487415	0.317234	0.0127988	0.000512442	0.0956053	0.557618	0.0256809	0.0821765	0.728661	0.181982	0.178195	0.0230868	-0.0226209	0.0894184	0.58859	0.0300004	0.0843197	0.923048	0.1364	0.268361	0.0226968	0.0518393	0.0903664	0.37999	0.02813	0.066327	0.822372	0.129177	0.221517	0.0263268	-0.00958313	0.0560036	0.834393	0.198508	0.392028	0.997649	0.41048	0.616078	-0.000867129	-0.141146	0.0256215	2.30167296449169e-05	0.513083	4.90285445990429e-05	0.00107746	0.701052	0.000942031	0.128375	-0.00939706	0.0523116	0.812321	0.241829	0.384288	0.943089	0.473842	0.564089	-0.000554337	0.00120014	0.0568417	0.975425	0.204247	0.395128	0.993764	0.442649	0.575301	-0.000982656	-0.0635212	0.0324934	0.0957279	0.452824	0.0981692	0.356167	0.681929	0.225404	0.0202337	0.0161096	0.0573565	0.802523	0.168172	0.3831	0.90373	0.357841	0.524657	-0.000506684	-0.0534759	0.0388629	0.145229	0.364688	0.137458	0.608652	0.586777	0.30688	0.0152638	-0.056299	0.110285	0.0457331	0.0924372	0.0850124	0.0139403	0.270747	0.0352699	0.089957	0.0169456	0.357256	0.0867646	0.483638	0.129541	0.208782	0.0548105	0.0217157	0.047067	-0.0238816	0.047824	0.501259	0.269996	0.317746	0.753393	0.509643	0.479647	0.00238746	0.120441	0.0626181	0.151788	0.131683	0.142193	0.34231	0.300215	0.24543	0.0147466	-0.18029	0.00689152	2.23126864727786e-07	0.857667	5.67815199330775e-07	2.42736887768651e-05	0.928078	3.12945305787573e-05	0.187455	-0.495592	8.15792	12.6957	0.0158155	0.0733439	0.0625287	3.32362521217702e-09	0.00642076	0.101949	0.666925	0.0807011	0.141206	9.4423992097559e-09	0.00846585	0.0920211	2.33378919444139e-06	0.124297	0.665919	0.81547	0.21238	0.309763	2.43110304987182e-06	0.0437979	0.242584	0.237457	0.057344	0.0215376	-0.302002	0.000305252	6.6855540557999e-05	0.994099	0.000136532	0.0182767	0.998364	0.00389142	0.115368	0.0249171	0.0579662	0.761239	0.167051	0.380666	0.90502	0.360473	0.547332	-0.000410861	0.0464533	0.0594549	0.52328	0.155339	0.32498	0.721254	0.340574	0.456633	0.00203923	-0.000561754	0.0557751	0.266434	0.176612	0.221504	0.675516	0.363387	0.418514	0.00795252
Q587I9	SFT2D3	ENSG00000173349	0.00160713	-0.173542	0.381032	0.0531797	0.126461	0.790551	0.163	0.289934	0.016409	-0.00462189	-0.151075	0.43624	0.0941702	0.13712	0.996503	0.241483	0.339766	0.0151838	0.570173	-0.199086	0.459448	0.107138	0.262115	0.748789	0.382437	0.435956	0.00624839	0.000751089	-0.164333	0.467194	0.0660653	0.146393	0.798254	0.18991	0.319106	0.0143019	-0.00632258	-0.176417	0.239217	0.0488432	0.0917551	0.655682	0.151811	0.224633	0.0215819	0.65281	-0.20729	0.0137439	0.0202133	0.00882929	0.306685	0.084166	0.0539964	0.0558751	0.00326867	-0.0671746	0.0857344	0.465312	0.105428	0.217351	0.729964	0.212452	0.0193057	-0.111164	-0.10761	0.223312	0.227471	0.220467	0.811757	0.460425	0.455073	0.00802472	0.109151	-0.107476	0.398199	0.229689	0.324354	0.828531	0.45801	0.546296	0.00206904	0.0746347	-0.159742	0.447386	0.0874679	0.126605	0.970304	0.252656	0.329701	0.0165188	-0.133044	-0.192216	0.0706883	0.0321594	0.0360654	0.212285	0.117329	0.0882386	0.0352118	0.0970569	-0.121903	0.252206	0.201979	0.0962601	0.645047	0.429775	0.241665	0.0205297	0.0781594	-0.129172	0.34926	0.177723	0.119742	0.708914	0.410876	0.275921	0.0172348	-0.0246097	-0.172512	0.764884	0.0676318	0.177719	0.908127	0.23935	0.332857	0.0112465	0.145705	-0.153889	0.291107	0.0844165	0.106241	0.52474	0.232894	0.216062	0.019042	0.025613	-0.15193	0.745126	0.101261	0.187354	0.941494	0.274145	0.372025	0.0105245	0.00390315	0.135748	-0.15955	-0.108173	0.955712	0.159919	0.0767106	0.253521	0.197255	0.104724	0.987393	0.361914	0.219449	0.453181	0.349368	0.196905	0.00973421	0.0195587	0.0448739	-0.144351	0.554524	0.12037	0.165791	0.786284	0.325766	0.314657	0.0123985	0.392581	-0.139698	0.0280132	0.111949	0.0175152	0.117715	0.270588	0.0526411	0.0462211	-0.116496	-0.19221	0.135289	0.0350169	0.0644796	0.279006	0.123842	0.12451	0.0267531	-0.269717	8.80489	19.0607	-0.182317	-0.13341	-0.144816	0.157269	0.173216	0.251713	0.0427928	0.144973	0.112892	0.0723866	0.111231	0.145945	0.304459	0.479897	0.767631	0.140174	0.315349	0.269129	0.131711	0.224614	0.31808	0.0250062	0.0186348	0.014461	-0.0678981	-0.172873	0.684144	0.067111	0.181812	0.883646	0.204633	0.324622	0.010985	0.349708	-0.136936	0.044408	0.121366	0.0259904	0.268308	0.298166	0.0958232	0.0403673	0.304251	-0.139638	0.0489748	0.113919	0.0282312	0.174906	0.28157	0.0805533	0.0391361	0.00111826	-0.163935	0.304376	0.0661024	0.112406	0.707919	0.191155	0.27294	0.0183309
O43818	RRP9	ENSG00000114767	-0.000767156	0.125425	0.416533	0.00701926	0.0235722	0.810196	0.0407084	0.0992218	0.0415034	-0.000901104	0.122907	0.768232	0.00878649	0.0314309	0.996503	0.050309	0.140575	0.0372512	-0.644301	0.182057	0.0999384	0.00402186	0.0156146	0.382709	0.0843964	0.070243	0.0554902	-0.000317565	0.120293	0.549819	0.00934097	0.0294457	0.837357	0.0511618	0.110246	0.0385084	0.00266223	0.130474	0.329591	0.00450853	0.0143702	0.720362	0.0299579	0.0695898	0.0495183	0.0716508	0.115697	0.603266	0.013892	0.0286688	0.850142	0.0650706	0.109007	0.0386126	-0.00349458	0.078471	0.000377901	0.0939796	5.53942762029405e-05	0.00428503	0.344601	0.000709561	0.127654	-0.0342572	0.126189	0.476818	0.00807364	0.0244399	0.888968	0.0613266	0.137169	0.041282	-0.141017	0.120802	0.0368129	0.0100324	0.00353355	0.432819	0.0682471	0.0423149	0.0696007	-0.0820531	0.106174	0.103421	0.0267746	0.0104272	0.812562	0.122734	0.0781906	0.0538598	0.0469186	0.130731	0.216989	0.00518782	0.0152772	0.426358	0.0343659	0.0471626	0.0478776	0.0222864	0.130029	0.610115	0.00911056	0.0288144	0.871956	0.069502	0.107622	0.0385377	0.0148215	0.126996	0.730514	0.0109429	0.0309332	0.916435	0.0851576	0.11205	0.0374876	0.00434736	0.122158	0.918237	0.0124244	0.032658	0.971815	0.0911357	0.109094	0.0366838	-0.0479909	0.117434	0.499755	0.0112279	0.0261219	0.708537	0.0626171	0.0790308	0.0399877	0.0682713	0.143779	0.0912978	0.00268992	0.00756823	0.525864	0.0273022	0.0501554	0.0585489	0.055832	-0.072606	0.131996	0.108076	0.121852	0.145139	0.00454404	0.02805	0.0095242	0.00935646	0.422462	0.342453	0.0342649	0.112375	0.0477384	0.0361271	0.0551876	0.0558696	-0.00560171	0.119525	0.886356	0.0134406	0.0313402	0.957866	0.0896174	0.100821	0.0375784	0.0530263	0.124294	0.568506	0.00759308	0.0268947	0.749597	0.0462896	0.0721552	0.0398583	0.0562629	0.136934	0.162264	0.00390058	0.0118801	0.317217	0.0288583	0.0344711	0.0519443	0.0537346	0.799302	14.5638	0.125904	0.129303	0.128906	0.586179	0.811316	0.0887036	0.00741405	0.0071277	0.00643163	0.0272868	0.0263882	0.00634071	0.742602	0.924687	0.652855	0.0427359	0.0406474	0.0379838	0.0617713	0.0885798	0.0478209	0.0396428	0.0404494	0.0615918	-0.0032388	0.120913	0.970003	0.0136038	0.0316407	0.989827	0.0743819	0.105629	0.037436	-0.154149	0.111223	0.0865361	0.0158531	0.00724733	0.356483	0.0810925	0.0407012	0.0591811	-0.0511273	0.118045	0.524116	0.0112085	0.0258284	0.721264	0.0627352	0.0757685	0.0404603	-7.38424e-05	0.119671	0.895204	0.00978098	0.0349302	0.978602	0.0531965	0.127265	0.0359589
Q8IWA5	SLC44A2	ENSG00000129353	-0.00139237	0.078063	0.564251	0.506459	0.709317	0.880281	0.69409	0.820107	-0.0100336	-0.00210803	0.0747415	0.787388	0.527895	0.808056	0.996503	0.710482	0.906371	-0.0120608	-1.05348	0.2414	0.292778	0.131875	0.313568	0.623546	0.421289	0.487421	0.00303399	-0.000109182	0.0728901	0.935819	0.532535	0.820692	0.982952	0.719864	0.898515	-0.0123974	0.0070046	0.085019	0.324096	0.470217	0.509856	0.718268	0.662524	0.661868	-0.00499118	-0.6384	0.112211	0.0684084	0.340098	0.158278	0.41009	0.546364	0.313633	0.0130072	-0.00622712	-0.0453819	0.0140032	0.709319	0.0459288	0.0600224	0.870235	0.116932	0.0318588	0.0974535	0.0350022	0.426476	0.769735	0.692436	0.879732	0.880805	0.822826	-0.00973369	-0.234189	0.0305808	0.175278	0.797323	0.378219	0.672292	0.896205	0.59381	-0.000310834	-0.32743	-0.00114614	0.0103691	0.992345	0.0328848	0.588444	0.996035	0.151338	0.0368604	0.520403	0.182352	1.36755008065791e-08	0.0830146	7.89953583443161e-08	9.60268802091065e-06	0.223381	1.90675046203593e-05	0.21048	0.138981	0.128427	0.212333	0.305775	0.383917	0.609462	0.540461	0.563866	-0.000539464	0.140429	0.130459	0.20036	0.298578	0.36801	0.577886	0.541299	0.550554	0.000111664	0.304776	0.183485	0.00423434	0.126597	0.0138076	0.0746713	0.340117	0.0598821	0.049358	-0.202442	0.0561233	0.264645	0.630323	0.44881	0.49555	0.795135	0.582525	-0.00294632	0.310481	0.165842	0.00225359	0.157421	0.00792502	0.174456	0.357308	0.0519204	0.0578763	0.335882	-0.503211	0.127645	-0.0859375	0.000185136	4.57659325981357e-05	0.253187	0.464286	0.000769757	0.00021621	0.0158888	0.005356	0.461884	0.657491	0.00917441	0.0028645	0.0913262	0.109845	0.0922836	0.0973491	0.354245	0.422579	0.557002	0.645273	0.652792	0.691464	-0.00633222	-0.494885	0.0386361	0.0350817	0.73701	0.0922161	0.136426	0.854498	0.178874	0.0213395	0.567119	0.220013	3.89581860681523e-09	0.0370601	2.37001112194853e-08	1.38680133731838e-06	0.128662	3.38999368628342e-06	0.226499	1.15255	-20.2939	-29.7526	0.158743	0.0249357	0.0519311	1.66486910749424e-06	0.0161332	0.173131	0.14355	0.832668	0.663357	8.52877623966312e-06	0.0495594	0.356795	8.40486861848725e-05	0.174528	0.725645	0.313433	0.911498	0.807528	0.000169784	0.133492	0.545396	0.152596	0.0309533	0.00059865	0.593989	0.174724	0.00597669	0.146019	0.0192993	0.119186	0.337778	0.0778954	0.0447856	-0.444748	0.0348939	0.0516854	0.762936	0.128129	0.282933	0.87792	0.274865	0.0163363	-0.36859	0.0395749	0.0696557	0.732382	0.164251	0.218175	0.856252	0.283165	0.0125414	-0.000452462	0.0731622	0.751723	0.530762	0.783024	0.929307	0.719735	0.878315	-0.0116603
Q9BW83	IFT27	ENSG00000100360	0.000651183	-0.128708	0.585973	0.0282403	0.0864885	0.884493	0.106456	0.228467	0.0221413	0.00100782	-0.127213	0.794489	0.0313448	0.0970148	0.996503	0.11839	0.27971	0.020412	0.241815	-0.136928	0.605054	0.0683845	0.148411	0.844037	0.311803	0.301032	0.0163809	0.00113379	-0.12364	0.0861412	0.0302406	0.0249059	0.402188	0.114893	0.0992126	0.0410012	0.000262035	-0.124767	0.940762	0.0344862	0.100661	0.984708	0.121031	0.237987	0.0201647	0.108716	-0.13188	0.533027	0.0262752	0.082588	0.813197	0.100421	0.210949	0.0228353	0.0029791	-0.0558596	0.0162959	0.349376	0.0146786	0.067382	0.639019	0.0498801	0.0488301	-0.13698	-0.091667	0.0210971	0.112137	0.0184159	0.545459	0.299411	0.118719	0.0454793	0.0251876	-0.0949	0.766431	0.107303	0.25432	0.95163	0.289671	0.474679	0.00582536	0.157807	-0.092368	0.0126609	0.12064	0.00576755	0.588444	0.30568	0.0568947	0.0625065	-0.141571	-0.15534	0.0028236	0.00685723	0.00114202	0.0258713	0.0414501	0.00794678	0.0851203	0.00738575	-0.121402	0.8938	0.0531013	0.0994819	0.970609	0.198142	0.246223	0.0200334	0.00750132	-0.121277	0.890434	0.0535963	0.0994243	0.969388	0.209928	0.244883	0.0200422	-0.0192456	-0.131769	0.719397	0.0324211	0.0940792	0.886633	0.156415	0.219736	0.0208749	0.076506	-0.119619	0.394894	0.0401479	0.0697989	0.620709	0.146255	0.160216	0.0253613	-0.0278319	-0.133361	0.588869	0.0283305	0.0892568	0.89154	0.120299	0.236183	0.0218342	-0.0188149	0.0457311	-0.127817	-0.119255	0.682106	0.470532	0.0304832	0.0568435	0.0950054	0.0698857	0.874745	0.674495	0.120374	0.175273	0.216658	0.147849	0.0208872	0.0257353	0.00958834	-0.12088	0.846936	0.0475757	0.101437	0.942083	0.187296	0.226805	0.0198923	0.021762	-0.123143	0.853575	0.0360983	0.1016	0.927026	0.130169	0.191405	0.0198679	-0.112008	-0.154982	0.0272643	0.00893456	0.00895049	0.091765	0.0495765	0.0278814	0.0560972	-0.118398	0.503665	7.36383	-0.133957	-0.131212	-0.131552	0.343355	0.905547	0.499209	0.0236792	0.0304258	0.0289477	0.0658557	0.0901231	0.0721712	0.524747	0.96605	0.881013	0.09457	0.110317	0.107984	0.122423	0.195823	0.21162	0.0264344	0.0218562	0.0252453	-0.191728	-0.159835	0.0772025	0.0092749	0.0215564	0.360779	0.0589139	0.0835433	0.0431462	0.0639842	-0.120013	0.576504	0.0413924	0.0883738	0.803845	0.152196	0.216218	0.021985	0.0650018	-0.119874	0.522796	0.041231	0.0841972	0.720983	0.149305	0.176435	0.0227188	0.00112438	-0.122399	0.106946	0.0320963	0.0296336	0.467852	0.119976	0.114502	0.0384136
O00562	PITPNM1	ENSG00000110697	-0.00347302	-0.35554	0.0116438	3.27271417779254e-07	2.82620139933897e-08	0.24708	6.4816523869922e-05	1.03950379088068e-05	0.222867	-0.000902816	-0.375328	0.841261	1.84594703242443e-07	6.75701868822473e-07	0.996503	4.95518132431668e-05	0.000168359	0.183974	-1.78015	-0.243892	0.00190892	0.00736017	1.42895462778759e-08	0.0603922	0.111909	6.13576763099952e-06	0.264802	0.0017154	-0.380285	0.0270932	5.89065352942596e-08	7.06131616798168e-08	0.247253	1.68516325412171e-05	1.35479350634961e-05	0.213296	-0.0102756	-0.40203	0.0105179	1.03978875642818e-08	1.8419461753073e-08	0.242795	5.35421890310082e-06	1.29338111437033e-05	0.231085	0.122817	-0.385992	0.545536	9.83576063915033e-08	5.73922402388446e-07	0.818676	2.92197750679989e-05	0.00016139	0.186021	0.00462075	-0.230971	0.000332979	0.000228076	4.66499304501972e-08	0.00391652	0.0176166	4.42358547971413e-06	0.218336	-0.0372889	-0.291646	0.554744	5.5178392629442e-06	2.50818932599182e-05	0.916157	0.000869792	0.00366932	0.138304	0.00694288	-0.292523	0.938011	5.39704902612578e-06	2.97917353701777e-05	0.988665	0.000833736	0.0028051	0.136002	0.131658	-0.384587	0.0719329	1.26209253679642e-07	2.78902543082643e-08	0.767417	6.96314482443969e-05	2.57245538667973e-05	0.224545	0.0911362	-0.357892	0.10301	4.73653843891884e-07	1.81566039749301e-07	0.271068	9.88784402762409e-05	3.26143276982233e-05	0.200307	0.233841	-0.278016	0.000194922	8.8300232012934e-05	6.50299655862753e-10	0.0404181	0.00589187	3.86378041683377e-07	0.266679	0.254249	-0.266754	3.45884255023405e-05	0.00013796	1.26124933644377e-10	0.00921245	0.00964097	6.95849276763691e-08	0.284952	0.245079	-0.285792	5.09922192681432e-05	3.50423673270238e-05	1.82532122035119e-10	0.00587926	0.00455296	1.20922052853612e-07	0.280874	0.398898	-0.351997	9.02799809925231e-05	1.6141728926746e-07	3.14028984672719e-10	0.00702553	4.98714856920744e-05	1.61703991840805e-07	0.274846	0.152902	-0.327772	0.00987791	4.40572982496723e-06	2.7708181368605e-08	0.267744	0.00073978	1.42678661927403e-05	0.224623	0.131582	0.083484	-0.352934	-0.376767	0.0128693	0.254575	4.69438525735417e-07	5.8932892612677e-07	3.50763448886022e-08	1.79508644385232e-07	0.138251	0.471848	0.000120865	0.000103454	1.22784217433005e-05	4.33288990384853e-05	0.221784	0.203238	0.261693	-0.284729	2.37345181474477e-06	2.16534600562763e-05	1.09684843185423e-11	0.00112725	0.00304093	7.70187026149279e-09	0.313309	0.516429	-0.350558	0.000109359	2.10555870561319e-07	4.27539601547737e-10	0.00382413	6.023457571169e-05	3.0021053475952e-07	0.273182	0.0204397	-0.372036	0.731899	3.55497664098325e-07	7.38095662945649e-07	0.838196	8.58082486717332e-05	3.6686058799733e-05	0.184144	-0.201387	2.40026	-1.21625	-0.39409	-0.396518	-0.399946	0.165723	0.625181	0.923287	4.75437311069345e-08	7.25171231055885e-08	5.15673585776828e-08	2.9846613336932e-07	3.05509139385946e-07	3.42790120506484e-07	0.315842	0.82715	0.982718	1.74870370985696e-05	1.75038205896114e-05	1.53194722174624e-05	1.97605052904926e-05	7.15076543217286e-05	8.7777423808809e-05	0.195516	0.196591	0.195144	0.189338	-0.34253	0.134854	3.61678200251824e-06	2.54881030956146e-07	0.451763	0.000649675	7.29148549298248e-05	0.197483	0.444128	-0.347987	0.000672972	3.77008309186293e-07	2.36193877896064e-09	0.0618814	0.000104	1.83313183719003e-06	0.253665	0.492061	-0.344249	1.71768047377548e-05	2.44037668611134e-07	7.33829165519821e-11	0.00198825	7.36743430621117e-05	5.6680964744751e-08	0.292773	0.00154546	-0.378229	0.059766	7.79315497571244e-08	1.38421504001973e-07	0.369161	2.2294195937927e-05	2.52418336208099e-05	0.205043
P54802	NAGLU	ENSG00000108784	0.00178609	0.10413	0.37475	0.287726	0.332553	0.786143	0.491355	0.5229	0.00166892	0.00890127	0.0920237	0.170571	0.348461	0.192418	0.973209	0.555869	0.413647	0.010037	0.992756	0.0250895	0.234058	0.850051	0.26822	0.564782	0.940524	0.442465	0.00583604	0.00235127	0.111357	0.0365183	0.247071	0.054609	0.27883	0.44924	0.167592	0.0292569	-0.013238	0.0847845	0.0230973	0.37632	0.0391262	0.315254	0.577986	0.129983	0.0345258	0.280637	0.0966137	0.339	0.329199	0.312117	0.689425	0.536781	0.476159	0.00264251	0.00193444	0.212695	0.349454	0.0355164	0.101843	0.550741	0.214121	0.207391	0.0198317	-0.07562	0.189053	0.444916	0.0520063	0.117911	0.884448	0.190558	0.321818	0.0176029	0.319782	0.196775	0.0210534	0.0396773	0.0109284	0.378193	0.159102	0.0806989	0.0531709	0.0541619	0.121417	0.61567	0.235876	0.475065	0.984776	0.456161	0.683951	-0.00385272	-0.125104	0.088325	0.121882	0.36755	0.148585	0.301447	0.576789	0.24713	0.0139663	-0.00746009	0.112352	0.936209	0.285635	0.492271	0.982511	0.520837	0.656135	-0.00437353	-0.0276043	0.103486	0.763463	0.325573	0.47191	0.928866	0.5683	0.643129	-0.00372104	-0.0730061	0.0881506	0.41808	0.391163	0.355359	0.712426	0.633538	0.522619	0.000649654	0.0451589	0.118444	0.765922	0.226421	0.472367	0.881329	0.434935	0.602372	-0.00373599	-0.0623056	0.0935224	0.471993	0.356761	0.390498	0.842484	0.580743	0.57964	-0.000806432	-0.0702859	0.0799976	0.100646	0.142068	0.362648	0.453589	0.30668	0.176406	0.333993	0.371565	0.686147	0.661549	0.520481	0.361613	0.49649	0.492491	0.00161586	-3.49407e-05	-0.0278856	0.103942	0.738668	0.30857	0.478767	0.89064	0.548664	0.629876	-0.00397354	0.123247	0.120304	0.534275	0.220513	0.417049	0.727051	0.420347	0.53572	-0.00182763	-0.192784	0.0610066	0.023895	0.535367	0.0390986	0.0837029	0.717142	0.0843333	0.0342724	-0.39131	7.30059	5.93748	0.0818739	0.130159	0.120211	0.0614488	0.306257	0.746522	0.402522	0.197927	0.233628	0.0874775	0.291265	0.467413	0.153403	0.618438	0.947361	0.604997	0.383925	0.430143	0.153269	0.43314	0.636176	0.0221396	0.0037625	-0.00362728	-0.322342	0.0540729	0.0775089	0.596353	0.105938	0.361045	0.777948	0.231671	0.0192324	0.121363	0.121944	0.528989	0.215667	0.414944	0.777906	0.422903	0.578107	-0.00174906	0.0976575	0.120468	0.568421	0.220637	0.429999	0.754488	0.427011	0.554939	-0.00230271	0.00195239	0.114364	0.100902	0.237544	0.127002	0.453646	0.43905	0.29547	0.016471
P55735	SEC13	ENSG00000157020	-0.00245768	0.00604174	0.0239361	0.908247	0.0760738	0.326969	0.953555	0.210306	0.0240697	0.00487894	-0.022534	0.168415	0.673338	0.379546	0.973209	0.816334	0.606669	-0.000363226	-0.0117864	0.00630119	0.979717	0.932122	0.995888	0.991787	0.974424	0.997573	-0.0179424	0.000466821	-0.0133406	0.445763	0.799937	0.726772	0.782872	0.890561	0.837952	-0.0104916	-0.0032159	-0.0198009	0.308946	0.705209	0.57505	0.705994	0.83339	0.710857	-0.00688247	0.120235	-0.0177539	0.452881	0.742263	0.741239	0.768073	0.857556	0.829999	-0.0107179	0.000919864	0.0054772	0.431799	0.923174	0.727618	0.631763	0.96821	0.809699	-0.0105099	-0.0222045	-0.00616814	0.691958	0.910263	0.91706	0.948397	0.957493	0.954247	-0.0141416	0.121829	-0.00303278	0.12237	0.955446	0.29946	0.613056	0.980042	0.523055	0.00330381	0.0482138	0.0336161	0.398689	0.534203	0.626638	0.950455	0.733935	0.791133	-0.00817184	0.00772273	-0.00796875	0.86163	0.882394	0.968623	0.92498	0.942945	0.977738	-0.0148867	0.0767074	0.0230551	0.129607	0.68468	0.310475	0.51102	0.839836	0.496606	0.00272344	0.112734	0.0395509	0.0228644	0.481916	0.0730973	0.235231	0.704584	0.19993	0.0246688	0.11166	0.0322316	0.0219596	0.558117	0.0705662	0.169969	0.765973	0.182281	0.0251974	0.281584	0.00850444	0.00049523	0.867135	0.00222812	0.0145443	0.931622	0.013924	0.0756645	0.00693117	-0.00575231	0.883191	0.917047	0.977959	0.976911	0.962036	0.987677	-0.015153	0.0346341	0.0908605	-0.0015105	-0.0155629	0.409786	0.107037	0.977471	0.777569	0.702942	0.202873	0.722646	0.288469	0.988089	0.880098	0.804323	0.319057	-0.00996947	0.00937619	0.141312	0.0421572	0.0015366	0.429764	0.00642274	0.0393542	0.6595	0.034882	0.0609413	0.383978	0.0121213	0.000263388	0.810895	0.00123803	0.00633786	0.899003	0.00873291	0.0846069	-0.0680394	-0.0266599	0.14515	0.622529	0.340679	0.293137	0.782874	0.442774	0.00130901	-0.163405	4.32755	9.0324	-0.021362	-0.0346517	-0.0402747	0.152294	0.252507	0.353062	0.689429	0.516579	0.449629	0.35346	0.38727	0.484674	0.297276	0.567461	0.824144	0.829547	0.69744	0.645168	0.455856	0.525615	0.650725	0.000738613	-0.000682043	-0.0041961	0.106016	0.0116448	0.287747	0.835122	0.56062	0.623788	0.917852	0.688431	-0.00643325	0.298151	0.0118921	0.00389195	0.818437	0.015081	0.106238	0.907059	0.0658066	0.0484312	0.354523	0.0160435	8.93864592275748e-05	0.749926	0.000445968	0.00459023	0.867	0.00449694	0.0989834	0.000104469	-0.0124214	0.871646	0.813807	0.960391	0.973857	0.89862	0.979431	-0.0148678
Q9NPD3	EXOSC4	ENSG00000178896	0.00245661	0.0662251	0.016721	0.181472	0.0149376	0.290884	0.364643	0.0744855	0.0482068	-0.00110658	0.0848309	0.741688	0.0968115	0.250398	0.996503	0.245816	0.480119	0.00601747	0.544539	0.0195808	0.185536	0.764591	0.171164	0.50903	0.906338	0.33148	0.0138498	-0.00139487	0.0851736	0.0157676	0.084993	0.0142716	0.191005	0.225519	0.0672978	0.0492447	0.00454465	0.0943337	0.132836	0.0606522	0.075636	0.544818	0.176318	0.198712	0.0245309	0.169782	0.0704626	0.261102	0.167315	0.140289	0.626709	0.350133	0.291667	0.0148376	-0.00036135	0.0899295	0.742902	0.0947032	0.176809	0.855641	0.345857	0.305861	0.0114128	0.0190246	0.0942022	0.71817	0.0690265	0.174809	0.95081	0.226491	0.400185	0.0115872	-0.0412392	0.0934782	0.57973	0.0711257	0.159995	0.897816	0.227695	0.37	0.0129432	-0.134982	0.0456563	0.0136892	0.373767	0.0188228	0.588444	0.600828	0.107682	0.0451558	-0.047563	0.0715643	0.254538	0.159059	0.137824	0.466553	0.342792	0.234482	0.0151062	-0.00287513	0.0806825	0.952247	0.137395	0.263957	0.988431	0.348062	0.452325	0.00521074	-0.00639299	0.0791183	0.892383	0.145526	0.262014	0.970089	0.368534	0.450244	0.00532379	-0.0765842	0.0531842	0.0977648	0.311542	0.0667862	0.359114	0.556768	0.17565	0.0260227	-0.113244	0.0746079	0.145641	0.136556	0.091364	0.349792	0.314854	0.194836	0.021316	-0.0144233	0.0778285	0.746839	0.138391	0.248482	0.94167	0.331036	0.439772	0.00618322	-0.0501139	0.100268	0.0731239	0.128655	0.207201	0.0644745	0.149176	0.016196	0.117819	0.0268312	0.534364	0.212731	0.334564	0.0799349	0.249325	0.0746711	0.0176147	0.0401997	-0.0640953	0.0597765	0.135157	0.252189	0.0853899	0.396339	0.491897	0.201636	0.0225057	-0.0580851	0.0794866	0.569851	0.117024	0.222646	0.750858	0.27795	0.340917	0.00787339	-0.0722428	0.0627331	0.102106	0.221532	0.0684652	0.230766	0.424805	0.13006	0.0258477	-0.169963	10.5587	23.4179	0.0686472	0.115705	0.102054	0.115693	0.00328817	0.0115358	0.175886	0.0219301	0.0436003	0.0756066	0.00195129	0.00606521	0.24283	0.103748	0.595655	0.359689	0.0886383	0.142276	0.136501	0.018493	0.0467413	0.0243481	0.0787136	0.0622429	-0.211488	0.0433179	0.0240705	0.407103	0.0203494	0.227843	0.625863	0.080646	0.0440007	-0.0922704	0.0763723	0.352587	0.13227	0.169684	0.655604	0.314299	0.328234	0.012043	-0.10192	0.0756165	0.247137	0.134774	0.13367	0.468209	0.312987	0.244602	0.0156904	-0.00111754	0.0833436	0.0680666	0.0949046	0.0500429	0.386294	0.243455	0.161661	0.0305702
P17812	CTPS1	ENSG00000171793	-0.00130303	0.211773	0.264082	0.00026752	0.00105965	0.716608	0.00487758	0.0135062	0.0861733	-0.00063057	0.205119	0.867622	0.000469973	0.00195426	0.996503	0.00803113	0.0271701	0.0775276	-0.162237	0.196836	0.72803	0.00920683	0.0115186	0.904359	0.123034	0.0575173	0.0606537	-0.00161015	0.206529	0.0133034	0.000274767	9.90273464724308e-05	0.177777	0.00518163	0.00236076	0.119762	-1.5173e-05	0.20812	0.996449	0.00033424	0.00143422	0.998456	0.00561233	0.0174456	0.0831347	0.0116491	0.202669	0.945572	0.000579836	0.00197707	0.980442	0.00778896	0.0226908	0.0773629	-0.00438645	0.149721	0.000307085	0.010246	3.15913502743358e-06	0.00367986	0.114696	7.87134159738611e-05	0.165544	-0.028877	0.209203	0.62808	0.000450006	0.00194093	0.932147	0.0109449	0.0351435	0.0782031	0.0510058	0.209942	0.544758	0.000430682	0.00181639	0.886246	0.0101731	0.0300425	0.0791504	-0.0294756	0.171272	0.632753	0.00391115	0.00907444	0.984776	0.0400625	0.0730466	0.0558959	0.0193774	0.207668	0.681001	0.000403389	0.00182054	0.823041	0.00665563	0.0108198	0.078533	0.00984824	0.207653	0.85553	0.000851686	0.00194901	0.958809	0.0187955	0.0201528	0.0775658	-0.0310967	0.189883	0.558927	0.0022073	0.00166949	0.841398	0.0363522	0.0168754	0.07976	-0.0695156	0.177381	0.183039	0.00327555	0.000813963	0.486774	0.0425216	0.00864794	0.0898742	-0.165907	0.192759	0.0577672	0.000744254	0.000325257	0.201442	0.0118248	0.00383555	0.102628	0.0253215	0.211332	0.615011	0.000461977	0.00187937	0.898325	0.00930977	0.0215866	0.0786636	0.022222	-0.0795323	0.207246	0.203147	0.620671	0.194177	0.000407806	0.000915278	0.00188695	0.000329392	0.845391	0.40372	0.00732534	0.0129243	0.0166951	0.00380637	0.0786062	0.10397	-0.0417701	0.188245	0.389063	0.00175853	0.00147039	0.675014	0.0277768	0.0128112	0.0821625	0.0386969	0.205103	0.737068	0.000437867	0.00201641	0.85882	0.00765178	0.0119944	0.0776577	0.0128644	0.2066	0.797216	0.000532937	0.00206423	0.882318	0.00752722	0.00943998	0.0773225	-0.0261446	-2.09367	1.09003	0.200938	0.222233	0.225225	0.830803	0.610502	0.917841	0.000636914	0.000199608	0.000156245	0.00208545	0.000673936	0.000763585	0.903947	0.82201	0.982236	0.00817197	0.00400461	0.00339954	0.00884568	0.00980588	0.0136211	0.0771762	0.0938908	0.0921209	-0.0399432	0.195668	0.708106	0.00138165	0.00198881	0.891567	0.0180879	0.0198196	0.0778548	-0.139776	0.193743	0.210929	0.000843024	0.000972722	0.533644	0.0135094	0.0107485	0.0880233	-0.116196	0.19519	0.24174	0.000765913	0.00107254	0.463023	0.0119751	0.00822671	0.0866411	-0.00146184	0.204612	0.0336959	0.000336875	0.000223104	0.291779	0.00600038	0.00436267	0.108607
Q9H9J2	MRPL44	ENSG00000135900	0.00103084	-0.220258	0.314887	1.96650209808873e-05	9.84390247061911e-05	0.752767	0.000985141	0.00311915	0.118978	-0.000154549	-0.213269	0.96292	4.11813861202303e-05	0.000163258	0.996503	0.00174772	0.00621126	0.112094	-1.78688	-0.0684612	4.61383942603571e-06	0.249766	2.3353162816167e-09	0.00356373	0.56932	1.80379829592074e-06	0.288409	0.0012525	-0.214197	0.0276183	2.0164102188384e-05	1.61529377978701e-05	0.248654	0.000927069	0.000708894	0.144163	0.00177693	-0.210925	0.556344	4.58196628181461e-05	0.000141579	0.846124	0.00157311	0.00462877	0.115714	0.0577385	-0.21757	0.700094	3.16667058982018e-05	0.000151706	0.892184	0.00124159	0.0048731	0.113096	0.000467956	-0.158197	0.646903	0.00176301	0.00302623	0.794258	0.0488083	0.0150319	0.0718337	0.0394473	-0.165609	0.419301	0.000679062	0.00242356	0.879021	0.0138759	0.040092	0.075024	-0.189735	-0.170349	0.00532103	0.000340788	6.81631934027136e-05	0.263529	0.00883303	0.00465923	0.124844	0.00809232	-0.232175	0.881873	1.44209079173712e-05	5.0277064988317e-05	0.997649	0.00146562	0.00318092	0.128964	0.0969192	-0.192599	0.0180505	0.000145387	9.8755121121537e-06	0.0875216	0.0034767	0.000375002	0.149599	0.116398	-0.164052	0.0132151	0.00206811	7.49763488207024e-06	0.20968	0.0304301	0.000468621	0.153195	0.0997245	-0.170156	0.0315038	0.00152773	1.60367037400742e-05	0.269241	0.0301025	0.000715997	0.143232	0.10181	-0.175492	0.0255507	0.000849734	1.33798857342044e-05	0.183362	0.0209809	0.000532713	0.145616	0.0632895	-0.209597	0.412712	4.42728412907414e-05	0.000116703	0.637601	0.00208748	0.00190051	0.116668	0.136618	-0.168865	0.00165503	0.000918455	1.24844205911539e-06	0.162844	0.0134614	0.000175327	0.177469	0.133147	-0.118979	-0.188422	-0.254252	0.000557814	0.0274461	0.00013794	3.46027330861955e-06	4.54265684905974e-07	1.43340570874063e-05	0.026437	0.130593	0.00387823	0.000347106	6.25857977391764e-05	0.000599849	0.190261	0.146798	0.102781	-0.176929	0.0148419	0.000668514	9.12205997934515e-06	0.126254	0.0171714	0.000380858	0.151712	-0.0568297	-0.216399	0.574584	2.88609470270403e-05	0.000153177	0.755257	0.00150623	0.00227091	0.113789	0.124515	-0.179294	0.00403355	0.000418118	2.82766613391639e-06	0.0232328	0.00639513	9.53750795562017e-05	0.166977	0.259726	-2.89698	-3.35307	-0.192201	-0.22537	-0.221472	0.0145477	0.42615	0.720262	0.000154072	2.35879574110411e-05	3.03374849969743e-05	8.96186187686983e-06	0.000119761	0.000154318	0.0535587	0.71449	0.941806	0.00324266	0.00105359	0.001138	0.000176136	0.00371664	0.0050358	0.151945	0.118023	0.114523	0.153847	-0.184893	0.0990911	0.000536098	4.58060830834945e-05	0.400086	0.0104104	0.00207654	0.130221	0.021265	-0.212	0.829029	4.36713703421101e-05	0.000175272	0.933852	0.0022536	0.00350725	0.111935	0.0215622	-0.211956	0.805233	4.2642371153712e-05	0.00017403	0.90279	0.00211134	0.0023969	0.112033	0.00140146	-0.213007	0.0193385	2.12403019369122e-05	1.18396627553844e-05	0.238993	0.00100037	0.00059573	0.148275
Q9NUT2	ABCB8	ENSG00000197150	-0.00215138	-0.0942182	0.096855	0.13458	0.0578906	0.524674	0.302268	0.176472	0.0281622	-0.000998783	-0.105315	0.812621	0.100478	0.224515	0.996503	0.251651	0.454475	0.00768456	-1.48447	0.0223333	0.00456666	0.785405	0.00411844	0.0839831	0.915141	0.0299846	0.0779007	0.000844351	-0.108557	0.247617	0.085144	0.123144	0.628522	0.225729	0.286238	0.0169412	-0.00417685	-0.116838	0.274144	0.0663347	0.125717	0.685338	0.187247	0.275013	0.0167558	-0.401566	-0.0808815	0.0330545	0.200607	0.0236165	0.345328	0.394273	0.0963113	0.0414757	-0.00127935	-0.111082	0.354582	0.0993369	0.227309	0.555542	0.352609	0.365169	0.00755455	0.095995	-0.0967949	0.145627	0.133163	0.120738	0.775262	0.334302	0.32642	0.0172419	0.00434645	-0.0938455	0.962967	0.148817	0.34911	0.993427	0.35286	0.569728	0.000930454	0.0672645	-0.129933	0.324586	0.0458216	0.0526339	0.925814	0.16983	0.199189	0.0298112	0.152595	-0.0747663	0.00312947	0.227154	0.002887	0.0275346	0.429508	0.0145425	0.0719732	0.0682137	-0.0788706	0.256388	0.244079	0.120976	0.648505	0.476723	0.278763	0.0170799	0.0330271	-0.0935392	0.577353	0.169629	0.197608	0.849586	0.400032	0.375202	0.00963157	0.118853	-0.0633753	0.0400295	0.333753	0.0278192	0.231566	0.578048	0.0971849	0.0390574	0.00239165	-0.107799	0.980543	0.0895256	0.230869	0.992108	0.241613	0.367047	0.00725846	0.0977955	-0.0763704	0.0795382	0.240625	0.0495625	0.504395	0.460046	0.164089	0.0307152	0.142577	-0.232904	-0.0814965	-0.181869	0.00378074	0.000558046	0.188309	0.00564914	0.0034454	0.000504939	0.0742288	0.0157199	0.385552	0.0411326	0.024848	0.00498104	0.0699651	0.0979689	0.0854622	-0.0779225	0.112389	0.234077	0.0654517	0.364134	0.471059	0.168516	0.0265273	-0.0526404	-0.111024	0.681764	0.08174	0.21314	0.829714	0.221363	0.330117	0.00854437	0.205359	-0.0519824	0.00015366	0.397831	0.000174711	0.00221018	0.60193	0.00158729	0.11198	0.519776	-13.9974	-13.9182	-0.0658012	-0.137014	-0.118066	8.55252863389702e-05	0.00203226	0.239906	0.27653	0.0311608	0.0699339	0.000100325	0.00167647	0.0996851	0.00127038	0.090735	0.762156	0.479767	0.112418	0.195572	0.000950809	0.0168607	0.253529	0.119584	0.0808962	0.0203138	0.382538	-0.0373335	0.00101616	0.560414	0.00102694	0.0613189	0.754039	0.0129187	0.087256	0.0305684	-0.106223	0.806536	0.0967891	0.225032	0.922926	0.258149	0.394228	0.00770941	0.00975724	-0.107602	0.929863	0.0921325	0.23101	0.964969	0.245888	0.358585	0.00730602	0.000500755	-0.107249	0.516483	0.0899815	0.195005	0.840957	0.235121	0.385977	0.00991027
O95232	LUC7L3	ENSG00000108848	0.000881865	0.0835694	0.494962	0.184784	0.285837	0.848741	0.368787	0.478294	0.00399122	-0.00551209	0.103757	0.186194	0.100885	0.150217	0.973209	0.252089	0.358341	0.0138007	1.04712	0.0184129	0.058674	0.833655	0.044589	0.292764	0.934023	0.13694	0.0374635	-0.000291151	0.0867825	0.686471	0.163601	0.353132	0.901445	0.344696	0.549755	0.000752968	-0.00439866	0.0818631	0.246977	0.194298	0.181346	0.66307	0.382702	0.346859	0.0111109	0.512348	0.0546597	0.00586883	0.377293	0.00800091	0.282061	0.58261	0.0510211	0.057305	-0.000642927	0.0872875	0.640636	0.193447	0.297182	0.789828	0.478446	0.437143	0.00342175	-0.0227588	0.0965491	0.729901	0.13535	0.312278	0.952197	0.337889	0.547816	0.00265593	0.128129	0.099864	0.167521	0.120198	0.127426	0.667665	0.307828	0.323425	0.0164201	-0.0750062	0.0901488	0.276171	0.16766	0.150718	0.907301	0.371897	0.364191	0.0138569	-0.0853022	0.0706477	0.100076	0.261271	0.0929269	0.265814	0.469638	0.175979	0.0210606	0.0249438	0.0998338	0.676596	0.139854	0.330912	0.899334	0.352211	0.515845	0.00174489	0.025881	0.100494	0.660139	0.137667	0.32771	0.887418	0.357665	0.513814	0.0018942	-0.00728086	0.0864685	0.899988	0.191905	0.358257	0.9637	0.42865	0.525297	0.000524752	0.143703	0.0984633	0.138294	0.114903	0.119885	0.338451	0.281479	0.233482	0.0172168	-0.0236235	0.0815613	0.671448	0.21221	0.332371	0.917262	0.426296	0.525857	0.00169122	-0.0481466	0.133323	0.0802264	0.143705	0.331663	0.0492607	0.205025	0.031171	0.226678	0.0366069	0.65792	0.180065	0.407681	0.120262	0.382954	0.0932865	0.00759728	0.0355293	0.0202064	0.0964394	0.706711	0.142275	0.338827	0.872266	0.356913	0.500725	0.0013934	0.47233	0.114032	0.000139311	0.0572109	0.000249805	0.00446488	0.175984	0.003053	0.107043	-0.137116	0.051687	0.012205	0.411853	0.0155489	0.0511787	0.615073	0.0420568	0.0479804	-0.443511	12.4016	22.6733	0.0530329	0.124187	0.107913	0.000812081	0.00589915	0.0518242	0.384534	0.0496706	0.090664	0.00130766	0.00567357	0.0382028	0.00630404	0.122603	0.637205	0.589765	0.154389	0.232577	0.00618893	0.0348075	0.143381	0.08383	0.0632205	0.034886	-0.142512	0.0628407	0.225949	0.341737	0.174273	0.560807	0.567652	0.315834	0.0116342	0.147788	0.099132	0.231858	0.116415	0.177518	0.551115	0.290905	0.337638	0.0113515	0.240741	0.105601	0.0272566	0.0898179	0.0314966	0.122369	0.241726	0.0872677	0.0375042	-9.26465e-05	0.0862405	0.903126	0.166371	0.380387	0.97864	0.349578	0.584002	-0.000399491
O60783	MRPS14	ENSG00000120333	0.00229219	-0.115807	0.0739355	0.0635754	0.0541552	0.487306	0.182821	0.169076	0.029159	-0.00241171	-0.0948037	0.563232	0.134816	0.227463	0.996503	0.305551	0.458608	0.0074854	-0.234688	-0.0965348	0.661018	0.259491	0.209389	0.871573	0.577719	0.377085	0.0102617	0.00100018	-0.100628	0.163879	0.104138	0.108278	0.526508	0.257313	0.263913	0.0189001	-0.00233526	-0.105681	0.539744	0.095919	0.228135	0.839336	0.242196	0.402127	0.00755798	0.155547	-0.111659	0.408144	0.0797511	0.190811	0.731945	0.214335	0.350583	0.0101647	0.00189091	-0.0616895	0.166313	0.351777	0.152581	0.343385	0.641134	0.275167	0.013669	-0.0587302	-0.0852445	0.370004	0.183648	0.266657	0.860805	0.406447	0.505132	0.00509498	-0.0742294	-0.0892733	0.422836	0.164425	0.289134	0.838723	0.373974	0.512453	0.00384589	0.0474508	-0.114047	0.488677	0.0804502	0.126186	0.984776	0.239451	0.328832	0.0165693	0.0218061	-0.0964309	0.67504	0.128844	0.246283	0.819588	0.298519	0.358361	0.00627083	0.0783271	-0.0677793	0.187984	0.311158	0.112696	0.584188	0.546231	0.265628	0.0181514	0.0490095	-0.0797847	0.40356	0.235908	0.189523	0.748861	0.477379	0.366427	0.0102678	0.0339386	-0.0884441	0.556898	0.180532	0.226215	0.804671	0.415255	0.391066	0.00756942	0.118885	-0.0935091	0.219745	0.134357	0.126316	0.444439	0.312018	0.24204	0.0164264	0.00870148	-0.0967754	0.875331	0.137779	0.277926	0.973514	0.330578	0.471595	0.0044563	0.035561	0.00895567	-0.0929369	-0.113988	0.471745	0.895272	0.141363	0.0897837	0.216971	0.193089	0.762932	0.94831	0.324006	0.235081	0.372358	0.307891	0.00827051	0.0101409	0.0446133	-0.0837741	0.403485	0.19899	0.198224	0.682433	0.429888	0.354828	0.00965896	0.0114057	-0.0990151	0.928404	0.116138	0.280243	0.964232	0.276952	0.400837	0.00432814	0.0621961	-0.0825674	0.258093	0.197411	0.14808	0.433418	0.395026	0.234139	0.0141268	0.224306	-3.47875	-7.08419	-0.0812885	-0.121349	-0.11682	0.094166	0.444259	0.544489	0.195855	0.0607881	0.0698033	0.0689542	0.145195	0.161983	0.208972	0.725998	0.891949	0.385522	0.176448	0.195378	0.12687	0.269653	0.337968	0.0257402	0.0145403	0.0128541	0.149992	-0.0718014	0.200341	0.27513	0.123542	0.530728	0.49446	0.254916	0.016892	0.0736468	-0.0946964	0.550356	0.133394	0.235257	0.788966	0.316116	0.405879	0.00702561	0.101668	-0.0927144	0.352716	0.140238	0.1824	0.575856	0.319967	0.305042	0.0109355	0.00118553	-0.0997532	0.117426	0.106377	0.0836868	0.487372	0.262175	0.225618	0.022811
Q5W111	SPRYD7	ENSG00000123178	-0.00115477	-0.100686	0.278142	0.0530773	0.0628924	0.725639	0.162815	0.185909	0.0269224	-0.000547308	-0.106613	0.874026	0.0429776	0.112072	0.996503	0.144319	0.30331	0.0182351	0.164462	-0.103264	0.713393	0.150164	0.295698	0.897558	0.44731	0.471574	0.00408749	0.000859021	-0.108264	0.149432	0.035618	0.0428257	0.51096	0.127039	0.142212	0.0329082	-0.00835096	-0.127133	0.00679259	0.0127863	0.00259023	0.209028	0.0613046	0.0242803	0.074627	0.0124781	-0.108899	0.936125	0.0397345	0.11313	0.976584	0.133496	0.254491	0.0180933	0.00215226	-0.0566672	0.0535966	0.293218	0.0413041	0.15837	0.587348	0.108147	0.0334505	-0.0297856	-0.0845643	0.579235	0.108582	0.229626	0.923048	0.293918	0.463332	0.00739845	0.131273	-0.0813577	0.082132	0.11883	0.0587817	0.543605	0.306151	0.207699	0.0281482	0.13655	-0.0586262	0.0141203	0.261541	0.013805	0.588444	0.489138	0.0910588	0.0497345	-0.0171099	-0.111779	0.690779	0.0340272	0.10483	0.828624	0.122131	0.192695	0.0192437	0.0675488	-0.0792593	0.169605	0.152638	0.0440319	0.563688	0.368661	0.14296	0.0322449	0.0612278	-0.0813372	0.206175	0.143119	0.050889	0.582576	0.365197	0.157512	0.0300877	0.0864815	-0.0756218	0.0686559	0.161462	0.0214979	0.307516	0.388871	0.0814768	0.0428607	0.175842	-0.0967221	0.0271461	0.0584384	0.00979273	0.129032	0.185915	0.0395809	0.0543696	0.0292983	-0.0974136	0.522897	0.0711714	0.097654	0.86615	0.216947	0.248202	0.0204697	0.0516465	-0.0106265	-0.0972724	-0.127526	0.205601	0.849838	0.0624037	0.0220222	0.0536314	0.0642886	0.533151	0.924996	0.191743	0.0970332	0.150098	0.139094	0.0295288	0.0270053	0.105658	-0.0694568	0.015736	0.189267	0.00641705	0.129047	0.418033	0.0348806	0.0609542	0.181716	-0.0974402	0.0818185	0.0592039	0.0262126	0.233266	0.179823	0.0708667	0.0402406	-0.00202793	-0.107524	0.964544	0.0445178	0.11974	0.980798	0.145455	0.198725	0.0173685	0.0326962	-1.0467	0.671233	-0.104297	-0.126052	-0.12455	0.769287	0.780462	0.944552	0.0481654	0.0189358	0.0198108	0.114793	0.0629526	0.0652971	0.866303	0.909139	0.987398	0.151973	0.0806287	0.0835253	0.188691	0.155748	0.199616	0.018011	0.0273245	0.0267686	0.139308	-0.081138	0.150277	0.136255	0.0424183	0.470122	0.324725	0.127734	0.0330515	0.176247	-0.0952022	0.082527	0.0660048	0.0263973	0.348708	0.203336	0.0970454	0.0401362	0.213318	-0.0924938	0.0173835	0.0706343	0.00700588	0.09383	0.209114	0.029793	0.0596752	0.000615417	-0.107054	0.328682	0.0384773	0.0752862	0.729138	0.135645	0.210119	0.0244123
Q86TI2	DPP9	ENSG00000142002	0.000608087	0.0835083	0.420376	0.0241098	0.042821	0.812244	0.0962897	0.143992	0.03266	0.00231773	0.0812691	0.342166	0.0289931	0.0377138	0.983963	0.112139	0.156785	0.0345482	-0.3918	0.098901	0.198505	0.0430926	0.12739	0.52308	0.249462	0.270408	0.0190841	-0.000429074	0.0889303	0.311677	0.015798	0.0348663	0.690589	0.0728067	0.124564	0.0359863	-0.00229439	0.0826288	0.301774	0.0260984	0.03667	0.70362	0.100664	0.124488	0.0355033	0.0916417	0.0812124	0.405188	0.0300196	0.0418938	0.730353	0.110362	0.13906	0.0329857	9.17796760850086e-05	0.123655	0.903236	0.000967991	0.00306435	0.951008	0.0369413	0.0151506	0.0716535	0.0334704	0.121447	0.35338	0.000732956	0.00200359	0.855408	0.0141292	0.0354948	0.0777489	0.00620647	0.122621	0.903237	0.000684708	0.00306435	0.983956	0.0133697	0.039466	0.0716535	-0.00813614	0.0776228	0.840143	0.0438284	0.109187	0.997649	0.165784	0.303805	0.0187729	-0.0482385	0.0768995	0.111544	0.037587	0.0166421	0.285875	0.130541	0.050017	0.0466232	0.054542	0.110644	0.116865	0.00519351	0.0172663	0.494796	0.0514951	0.077583	0.046083	0.0508342	0.109575	0.137781	0.00572702	0.0196365	0.501045	0.0585126	0.0821612	0.0441934	0.025567	0.0969797	0.449518	0.012815	0.0445173	0.732528	0.0927677	0.133846	0.0320817	0.103179	0.094042	0.0679103	0.0102241	0.011135	0.220903	0.0585402	0.0434065	0.052499	0.0156157	0.0925155	0.631244	0.0162713	0.0540439	0.903971	0.0831762	0.173548	0.0294135	0.0171833	0.0334165	0.0906488	0.090221	0.553608	0.40329	0.0152995	0.0227562	0.0508716	0.0726464	0.81109	0.61659	0.0755062	0.0991365	0.145705	0.151901	0.0303233	0.0251454	0.0508303	0.105469	0.103499	0.00605502	0.0160371	0.349399	0.0570127	0.0639166	0.0475239	0.215613	0.0987286	0.00324656	0.00625417	0.000784257	0.0295364	0.0407312	0.00650328	0.0910633	-0.0462236	0.0747546	0.151464	0.0470578	0.0216006	0.302301	0.151007	0.0537163	0.0431159	-0.15857	-2.3617	-2.44323	0.0744685	0.0776537	0.0808459	0.04324	0.3773	0.722588	0.0434065	0.0415604	0.0335772	0.00780312	0.0697525	0.0968301	0.118983	0.677264	0.942618	0.141465	0.136427	0.119296	0.0239457	0.165846	0.249759	0.0581026	0.0257644	0.0207585	-0.0298598	0.0818862	0.664877	0.0361023	0.0552154	0.871858	0.140005	0.152479	0.0290907	0.137519	0.0966037	0.0558066	0.0088177	0.00967396	0.293485	0.0560559	0.0489336	0.054959	0.153794	0.0978585	0.0155711	0.00739735	0.00321806	0.0875334	0.0484213	0.0170836	0.0709488	-0.000238026	0.088247	0.59527	0.0168843	0.0505843	0.876953	0.0769389	0.162526	0.0304085
Q8TDN6	BRIX1	ENSG00000113460	-0.00090215	0.155981	0.35923	0.00137507	0.0052358	0.77455	0.0141803	0.0380803	0.0634348	-0.00545437	0.164627	0.0853197	0.000739728	0.00180664	0.973209	0.0108091	0.0256989	0.0786416	-0.328108	0.221887	0.408373	0.00063314	0.00098138	0.712892	0.0376183	0.0132986	0.101425	0.000450493	0.147883	0.414835	0.00223099	0.00630002	0.762901	0.0196939	0.0395621	0.0612221	-0.00443492	0.144205	0.12355	0.00288147	0.00211878	0.533724	0.0219016	0.0222659	0.0775274	0.120274	0.142113	0.402275	0.00384598	0.00561432	0.729429	0.0266186	0.0413	0.0624285	-0.00222522	0.123355	0.0325875	0.0150355	0.000911169	0.111128	0.139905	0.00601014	0.0889471	-0.0245667	0.153821	0.624885	0.0020836	0.00800031	0.932024	0.0266452	0.0750844	0.0577381	-0.00641677	0.152901	0.928026	0.0022431	0.00898341	0.988665	0.0273187	0.0723243	0.0560435	-0.0855888	0.146949	0.101694	0.00336388	0.00127813	0.811549	0.0362882	0.0232289	0.0841543	0.0269748	0.156088	0.496823	0.00150232	0.00633242	0.691808	0.0152282	0.02507	0.0606908	-0.0158368	0.143469	0.728219	0.00587688	0.0075144	0.91562	0.0549531	0.04531	0.0582144	-0.0227343	0.1403	0.612189	0.00706106	0.00701769	0.867821	0.0661096	0.0416352	0.0592048	-0.0168727	0.143893	0.702241	0.00484802	0.00741921	0.878398	0.0520997	0.0390048	0.0583991	-0.0692899	0.145754	0.349543	0.00262667	0.00514583	0.579993	0.0253922	0.0247261	0.0636845	0.0424176	0.164014	0.316795	0.00117405	0.00504727	0.748216	0.015856	0.0392204	0.0644434	0.0251563	-0.07385	0.154903	0.142166	0.506061	0.154672	0.0016152	0.00579269	0.00668521	0.00183304	0.782528	0.355073	0.0181335	0.0417376	0.0380094	0.0119178	0.060358	0.0796131	-0.0159368	0.144522	0.696937	0.00434102	0.00773476	0.86757	0.0462484	0.0389218	0.0582311	-0.0141122	0.14944	0.884516	0.00223777	0.00825871	0.94456	0.0215518	0.0307508	0.0572736	0.0445423	0.162388	0.290165	0.00114412	0.00476005	0.468583	0.0127337	0.0175246	0.0652929	0.143876	0.261702	8.69512	0.161934	0.162983	0.163048	0.161413	0.940155	0.330775	0.000982906	0.0012097	0.00109613	0.00311922	0.00505251	0.00315167	0.309983	0.978805	0.811816	0.0109552	0.0129113	0.0118353	0.011939	0.0324402	0.0311632	0.071398	0.0649159	0.0717861	-0.0028728	0.149648	0.974519	0.00360447	0.00834236	0.989982	0.0334152	0.0467269	0.0571263	-0.145079	0.140495	0.122814	0.00376738	0.00252619	0.415981	0.0331657	0.0201136	0.074429	-0.0890966	0.144135	0.287085	0.00307413	0.00472581	0.512941	0.0280906	0.0224077	0.0653975	0.000621404	0.148178	0.285917	0.00214309	0.00496647	0.692512	0.0194986	0.034129	0.0646775
P50225	SULT1A1	ENSG00000196502	0.00141613	0.104947	0.647933	0.486857	0.673429	0.906569	0.678543	0.795468	-0.00922712	0.00503346	0.100694	0.615814	0.507454	0.658957	0.996503	0.695756	0.818808	-0.00888989	1.0419	0.0999168	0.415079	0.623954	0.348733	0.71628	0.839237	0.522265	0.00112283	-0.00219935	0.118004	0.206457	0.430077	0.337901	0.586708	0.633107	0.535788	0.00143578	0.017074	0.151263	0.0602377	0.313226	0.125088	0.422344	0.516736	0.274562	0.0168328	-0.966052	0.179114	0.0312877	0.233662	0.0729358	0.342319	0.436094	0.196223	0.0247019	-0.0121495	-0.0843939	0.000150115	0.5775	0.000647879	0.00221699	0.795685	0.00457843	0.0937513	0.161349	0.0732841	0.305169	0.632955	0.518635	0.835676	0.801861	0.705588	-0.00521933	-0.0798737	0.0755319	0.719929	0.624014	0.824226	0.937041	0.794705	0.905713	-0.0124649	-0.276415	0.0560852	0.0944126	0.718747	0.193916	0.804287	0.854631	0.419202	0.00999624	0.456767	0.213326	0.000175678	0.140209	0.000639384	0.00429194	0.316198	0.00536826	0.0932481	0.0543109	0.137143	0.70499	0.396568	0.695826	0.912118	0.624162	0.807112	-0.00973523	-0.0161616	0.106935	0.908895	0.509033	0.742831	0.975042	0.725017	0.842976	-0.0107512	0.138038	0.165761	0.319641	0.29461	0.454831	0.629983	0.541673	0.614584	-0.00315199	-0.467714	0.083836	0.0435516	0.571369	0.0967647	0.170931	0.754626	0.202605	0.0204509	0.305415	0.218579	0.0204014	0.153632	0.0490209	0.342677	0.35275	0.163111	0.0308803	0.271031	-0.463404	0.169859	0.0358839	0.0210446	0.00386842	0.252924	0.816905	0.0503708	0.00857039	0.17981	0.0417897	0.461513	0.902756	0.14497	0.0340348	0.0304721	0.0571632	0.0108574	0.12283	0.932567	0.43286	0.726083	0.976433	0.6618	0.818502	-0.0104768	-0.423607	0.0967629	0.162711	0.51742	0.27398	0.35704	0.706105	0.394009	0.00467696	0.541487	0.267377	2.26657271534928e-05	0.064351	8.90352359305256e-05	0.000562926	0.185465	0.000986669	0.121212	1.00391	-26.4861	-26.2528	0.200989	0.127045	0.162903	0.00154628	0.0140339	0.348215	0.170613	0.400111	0.288399	0.00476172	0.0273342	0.363268	0.0102344	0.164239	0.823537	0.352192	0.598578	0.492068	0.0165227	0.0905358	0.551199	0.0652878	0.0399211	0.000317863	0.585051	0.227456	0.0363739	0.146062	0.0808856	0.271471	0.337778	0.194025	0.0233266	-0.375574	0.0939013	0.203234	0.531616	0.323316	0.523599	0.723815	0.491786	0.00211867	-0.431809	0.0896744	0.0987583	0.547872	0.185533	0.267652	0.734172	0.308783	0.0106743	-0.00217139	0.115584	0.237275	0.439817	0.373468	0.649667	0.642305	0.578206	-0.000114811
Q63ZY3	KANK2	ENSG00000197256	0.00134835	0.0786156	0.569833	0.495881	0.635848	0.882016	0.686535	0.768658	-0.00833593	0.0192107	0.0364867	0.0113239	0.747742	0.0299005	0.85313	0.864475	0.136416	0.0379902	-0.838178	0.24568	0.404308	0.126962	0.309242	0.7099	0.412906	0.4833	0.0032835	0.000926249	0.0902009	0.484696	0.429284	0.564336	0.804346	0.632422	0.728553	-0.00653634	-0.00163421	0.0836066	0.81526	0.471579	0.732296	0.946231	0.663848	0.823926	-0.0106927	0.0913175	0.0810675	0.792032	0.488083	0.722102	0.929175	0.679149	0.816163	-0.0103112	-0.00555448	0.0924298	0.0219743	0.428618	0.0249686	0.0830378	0.704993	0.0748088	0.0409639	-0.0370874	0.167767	0.751645	0.144343	0.330766	0.955129	0.350819	0.564342	0.00176614	-0.212426	0.160077	0.198252	0.161206	0.151543	0.695639	0.370581	0.359939	0.0137734	-0.301643	0.06686	0.0158229	0.56819	0.031565	0.588444	0.755891	0.147584	0.0374718	0.465558	0.188473	3.1936959485348e-07	0.0749652	1.5081425610362e-06	7.95745403434928e-05	0.20836	0.000115663	0.173832	0.339147	0.231815	0.00164436	0.0532022	0.00517266	0.0910592	0.198231	0.0360267	0.0636096	0.358072	0.243492	0.000707206	0.041444	0.00236321	0.0487279	0.179942	0.0212496	0.0748271	0.461786	0.260424	6.34914152728839e-06	0.0214336	2.7006853605592e-05	0.00238026	0.124757	0.00081778	0.136335	0.196827	0.0999123	0.269636	0.383678	0.40562	0.502182	0.593342	0.542794	-0.0013863	0.273854	0.172918	0.00639455	0.137334	0.0183347	0.230817	0.33018	0.0886772	0.0455447	0.405108	-0.326652	0.159662	-0.00333507	3.36760319946687e-06	0.00837274	0.135486	0.97783	1.50289343772204e-05	0.0232589	0.00235835	0.0644219	0.315494	0.990136	0.000763707	0.0679212	0.14512	0.04234	0.288864	0.186162	0.00277142	0.109236	0.00856437	0.0528554	0.307037	0.0416832	0.0567423	0.200293	0.0941091	0.389683	0.413288	0.52825	0.606103	0.611539	0.637034	-0.00550568	0.543348	0.232519	1.13912487871874e-08	0.0265657	6.03716964589483e-08	2.83825824620114e-06	0.102906	6.56776033026643e-06	0.215204	1.13498	-12.1974	-7.56895	0.176329	0.0700061	0.0867441	1.65143941588265e-06	0.144953	0.725868	0.0992221	0.553014	0.463766	7.56304803532127e-06	0.262374	0.716587	8.39191976860368e-05	0.439507	0.942618	0.244811	0.724963	0.656668	0.000158742	0.40361	0.821693	0.154173	0.00538723	-0.0103503	0.772565	0.226856	0.000239125	0.0505158	0.000875645	0.0348491	0.171963	0.0115874	0.0895087	-0.0495855	0.0802963	0.826833	0.487468	0.747661	0.933281	0.688371	0.832483	-0.0109357	0.136384	0.0928611	0.497694	0.420646	0.607988	0.701495	0.625302	0.708097	-0.00769967	0.00104934	0.0910665	0.452972	0.424636	0.543507	0.80422	0.629174	0.717173	-0.00594963
P47224	RABIF	ENSG00000183155	0.000790635	-0.0625392	0.624459	0.426354	0.675048	0.896933	0.627149	0.796771	-0.00926442	0.00258537	-0.0643199	0.620689	0.416474	0.673272	0.996503	0.619697	0.827291	-0.00922351	0.516182	-0.0994543	0.434989	0.346177	0.616158	0.73129	0.655006	0.743491	-0.00917418	-0.000874353	-0.0520169	0.331815	0.501941	0.489385	0.704491	0.694801	0.67452	-0.00431504	-0.00714819	-0.0758034	0.129928	0.331718	0.231075	0.543394	0.536194	0.40553	0.00735942	-0.0114058	-0.0567228	0.961411	0.476094	0.760439	0.987098	0.669339	0.84234	-0.0111156	-0.000129602	-0.0789283	0.939774	0.34454	0.626941	0.972215	0.634196	0.7336	-0.00817938	-0.0397951	-0.0760292	0.627653	0.343404	0.558711	0.932147	0.577014	0.734426	-0.00638003	0.167785	-0.0719813	0.146403	0.36641	0.218102	0.642269	0.593571	0.436543	0.00819056	0.0282751	-0.0674396	0.743258	0.410043	0.629717	0.987956	0.635482	0.793076	-0.00824844	-0.0334749	-0.0647718	0.607149	0.413558	0.666732	0.772972	0.617857	0.743015	-0.00907196	-0.0228359	-0.0672275	0.759894	0.424921	0.726464	0.927532	0.647993	0.828712	-0.0104048	-0.052819	-0.0805428	0.472274	0.339089	0.587426	0.789307	0.579708	0.730523	-0.00710793	-0.0246563	-0.0667394	0.733299	0.418981	0.718234	0.893774	0.656252	0.817392	-0.0102277	0.0738233	-0.0527326	0.54362	0.50048	0.632655	0.738696	0.698538	0.732777	-0.00825784	-0.00352239	-0.057519	0.959607	0.480352	0.769839	0.992713	0.683916	0.865663	-0.0113939	-0.00245861	-0.0612422	-0.0568319	-0.0929554	0.968381	0.472695	0.472697	0.267721	0.770223	0.49393	0.989451	0.676207	0.676382	0.467845	0.850372	0.602894	-0.0114018	-0.00449296	0.0280194	-0.0464226	0.675946	0.570084	0.706107	0.855569	0.759063	0.804054	-0.0100398	0.0932004	-0.0514833	0.557929	0.512497	0.648817	0.742448	0.701493	0.737094	-0.00871564	0.043583	-0.0444257	0.528104	0.580504	0.631235	0.69055	0.752192	0.704269	-0.00828608	0.169502	-11.1276	-17.8505	-0.0425229	-0.0916096	-0.0768839	0.314798	0.0496782	0.222586	0.591065	0.251138	0.337225	0.464188	0.0925337	0.303238	0.494106	0.270793	0.75421	0.767136	0.445154	0.545607	0.564717	0.19959	0.494137	-0.0034923	0.0214527	0.00313522	-0.0358244	-0.0630129	0.807875	0.447246	0.748289	0.936217	0.662777	0.829594	-0.0109488	0.00377612	-0.0561182	0.980531	0.477248	0.770601	0.990635	0.67937	0.84776	-0.0114094	0.0832678	-0.0507201	0.54424	0.5193	0.640908	0.736508	0.711814	0.733824	-0.00852385	-0.00132312	-0.0524556	0.163101	0.49657	0.295741	0.564422	0.691456	0.499411	0.00349686
P00995	SPINK1	ENSG00000164266	-0.0089195	0.842631	0.170478	0.00839075	0.0184263	0.627033	0.0458995	0.0852566	0.0451283	-0.0298426	0.864505	0.156173	0.00722923	0.0172437	0.973209	0.0444221	0.096479	0.0461023	2.79887	0.633986	0.299744	0.141993	0.0229055	0.631023	0.436554	0.0896262	0.0489468	-0.0126741	0.813619	0.000413513	0.00776945	9.31175941948188e-05	0.0449856	0.0448514	0.00226176	0.120601	0.033341	0.863637	0.080979	0.00689099	0.00962019	0.462977	0.040092	0.0536121	0.0554594	-1.41971	0.881397	0.134551	0.00640357	0.0153768	0.493242	0.0378723	0.0748866	0.0477824	-0.0282111	0.156073	1.10750066123223e-05	0.603429	1.4349842507676e-05	0.000387703	0.812509	0.00024796	0.145732	0.977125	0.50454	0.00178624	0.0941514	0.00173987	0.450482	0.268561	0.0335026	0.0797647	0.399009	0.545587	0.37504	0.0807821	0.157001	0.820378	0.243545	0.365969	0.0132323	-0.245663	0.721649	0.482036	0.0305798	0.0510621	0.984418	0.133823	0.195734	0.0302672	0.139032	0.815924	0.597274	0.0117205	0.041127	0.766846	0.0588211	0.0970561	0.0332605	-0.333934	0.643319	0.267815	0.0592092	0.0255452	0.657326	0.210947	0.100209	0.0403174	-0.425772	0.599874	0.150498	0.077639	0.0167633	0.521885	0.260392	0.0733594	0.0465169	-0.408519	0.632467	0.160997	0.0577521	0.017647	0.458337	0.218344	0.0713753	0.045763	-1.47058	0.690885	0.00232823	0.0250702	0.000450931	0.0337397	0.107234	0.00482409	0.0981063	-0.307897	0.682844	0.272539	0.038817	0.0270032	0.718775	0.145736	0.111536	0.0397984	-0.281652	-0.0610124	0.730379	0.771881	0.260339	0.860301	0.0230556	0.0247692	0.0261622	0.0562852	0.589003	0.929625	0.0999895	0.1043	0.0936156	0.126785	0.0402692	0.0290245	-0.388687	0.645262	0.150125	0.0508124	0.0174745	0.418887	0.195358	0.0680308	0.0462555	-1.3214	0.713969	0.038463	0.0238281	0.00575311	0.144217	0.0994854	0.0240621	0.0625429	0.13893	0.821333	0.619089	0.0125647	0.0436497	0.760108	0.0625319	0.0916418	0.0326224	0.393693	-14.806	-47.0699	0.81542	0.768002	0.786436	0.564247	0.522996	0.429177	0.0120306	0.0204171	0.0170127	0.0418212	0.0465809	0.0417722	0.726616	0.774248	0.85635	0.0588503	0.0848771	0.0754772	0.0864865	0.128176	0.150857	0.033264	0.0318913	0.0335381	0.150084	0.811086	0.801117	0.0166313	0.0478658	0.934011	0.0844495	0.138703	0.0312385	-1.468	0.685252	0.0177116	0.0295982	0.00293628	0.187451	0.124248	0.0222351	0.0722678	-1.49702	0.681676	0.00627348	0.0290357	0.00116277	0.0509552	0.118417	0.0086916	0.0854965	-0.0145938	0.802042	0.000107552	0.008027	2.61660586500137e-05	0.039592	0.0464076	0.00101053	0.137739
Q9ULH1	ASAP1	ENSG00000153317	-5.14614e-05	-0.258228	0.965619	1.79074249705247e-05	8.20069199492775e-05	0.991551	0.000938097	0.00272425	0.121449	0.00375484	-0.268473	0.33005	9.21886737895081e-06	5.09863294523657e-05	0.982872	0.000698103	0.00287459	0.12785	0.0815277	-0.270712	0.866084	0.000632994	0.000243335	0.959088	0.0376183	0.00562731	0.123722	0.00100032	-0.260393	0.134895	1.22171390733303e-05	2.96736240144895e-05	0.487956	0.000678886	0.00106111	0.136056	-0.000200847	-0.263649	0.953991	1.11319988569937e-05	5.59344395903342e-05	0.988262	0.000697941	0.00266828	0.128453	0.261866	-0.27621	0.131053	5.26758364054015e-06	2.61370968848668e-05	0.487833	0.000410978	0.00184601	0.136769	0.00505076	-0.176197	3.82541898838915e-05	0.00267497	6.82950629831997e-08	0.000846634	0.0597867	5.49490694252327e-06	0.213703	-0.11439	-0.24036	0.0574881	6.64793948585002e-05	5.54509115995005e-05	0.685865	0.00395153	0.00631149	0.12764	-0.110206	-0.247138	0.197003	4.84436378182429e-05	0.000147118	0.694183	0.00299343	0.00772334	0.114343	0.136034	-0.230827	0.0318339	0.000161353	1.72315624841664e-05	0.637889	0.00602072	0.00168705	0.143305	-0.0490302	-0.269219	0.307399	8.81750029060017e-06	4.86582735800558e-05	0.52195	0.000642513	0.000937567	0.128476	0.109901	-0.211701	0.0448889	0.000722741	1.08982446772051e-05	0.346312	0.0177221	0.000614438	0.148309	0.150717	-0.192781	0.00486913	0.00173652	1.5354639163135e-06	0.122089	0.0323668	0.000128912	0.173604	0.115552	-0.215216	0.0292164	0.000447671	7.54733874465054e-06	0.196042	0.0156462	0.000364348	0.153109	0.377642	-0.234211	1.32049228901676e-05	2.583020301399e-05	5.98366152601245e-09	0.00351706	0.00151146	1.96150971798034e-06	0.241209	-0.00497415	-0.261988	0.922665	2.47244815845269e-05	7.35093263879762e-05	0.983894	0.00178659	0.00279698	0.123819	0.0281086	0.122374	-0.255089	-0.243153	0.538186	0.0496322	2.29819143790634e-05	0.000102586	6.10657496682084e-05	5.638304760621e-06	0.80312	0.180915	0.00135713	0.00322102	0.0016796	0.000325002	0.126335	0.159147	0.132104	-0.213465	0.00667885	0.00037371	1.83903561219675e-06	0.080985	0.0126277	0.000126552	0.172514	0.439293	-0.237331	0.000115797	2.760126182062e-05	4.25790373119655e-08	0.00394017	0.00146022	1.13407063516421e-05	0.219441	-0.0482568	-0.273591	0.342573	8.43267519736115e-06	4.69933003146309e-05	0.521679	0.0006273	0.000641368	0.129876	-0.130447	0.24921	-5.65365	-0.271023	-0.276691	-0.277322	0.293623	0.952715	0.600407	7.72549640961387e-06	7.76627792990122e-06	6.61437886349204e-06	4.24588696011157e-05	3.89493073657181e-05	3.39978764817602e-05	0.470919	0.983398	0.913237	0.000521401	0.000526199	0.00046445	0.000513758	0.00194777	0.00218833	0.131243	0.133368	0.135207	0.0721038	-0.246996	0.50618	8.39438839405987e-05	5.91636163670962e-05	0.782573	0.00347526	0.00235557	0.126763	0.361134	-0.236256	0.00122736	4.1922143169208e-05	3.89707396360591e-07	0.0758408	0.00220277	7.34170714509563e-05	0.192183	0.40876	-0.232629	2.97393158004395e-05	3.35417179282696e-05	1.16957366866674e-08	0.00267478	0.00185054	3.22635250599354e-06	0.234923	0.00113983	-0.259465	0.106103	1.26489748407951e-05	2.45691263572195e-05	0.466119	0.000724118	0.000976358	0.13858
Q8TDB6	DTX3L	ENSG00000163840	-0.00183	0.073545	0.192048	0.280624	0.280866	0.651747	0.482963	0.472947	0.00426002	0.000457871	0.0606529	0.919888	0.379563	0.656547	0.996503	0.586373	0.817286	-0.00883301	0.179988	0.0854802	0.762243	0.368676	0.392197	0.919788	0.671319	0.560535	-0.000993388	5.47137140172249e-05	0.0584421	0.944452	0.387893	0.684926	0.984827	0.592228	0.808817	-0.009563	0.00295757	0.0679779	0.475759	0.323555	0.512133	0.809062	0.527244	0.663376	-0.00506114	0.0983144	0.0552344	0.631931	0.425362	0.588104	0.861461	0.629285	0.713783	-0.00712579	-0.00254865	0.0501658	0.085297	0.483711	0.1089	0.216651	0.741895	0.217014	0.018813	0.00636949	0.0840483	0.9288	0.2287	0.479453	0.98584	0.461824	0.678928	-0.00399583	0.180941	0.0898585	0.0706721	0.192917	0.0933777	0.529239	0.412768	0.269635	0.0211495	0.0117701	0.0688841	0.875892	0.335428	0.627431	0.997649	0.566058	0.791837	-0.00819161	-0.0502942	0.0509242	0.37467	0.459482	0.444297	0.586638	0.658398	0.551197	-0.00279042	0.0297289	0.0745367	0.647751	0.309942	0.594247	0.889567	0.545578	0.736421	-0.00728682	0.0126628	0.0673884	0.843315	0.359293	0.647075	0.957501	0.597538	0.774285	-0.00860749	-0.0465469	0.0444041	0.459831	0.536121	0.501631	0.741954	0.748688	0.653076	-0.00466463	-0.0126055	0.0610495	0.90529	0.371496	0.655217	0.959103	0.582882	0.750318	-0.00880153	0.0240742	0.0695872	0.691202	0.327478	0.612874	0.924256	0.55266	0.757414	-0.00782474	-0.0196189	0.0599083	0.0580527	0.0970999	0.716636	0.419795	0.400005	0.183974	0.62094	0.372957	0.891908	0.632066	0.612383	0.37141	0.740945	0.493696	-0.00802905	-9.33674e-05	-0.0363443	0.0488326	0.533766	0.492886	0.546208	0.772206	0.705891	0.682892	-0.00602694	0.126417	0.0683646	0.361453	0.318018	0.436734	0.579706	0.5233	0.55355	-0.00254426	-0.102048	0.0337682	0.0885775	0.626481	0.154736	0.209933	0.786691	0.241939	0.0134545	-0.366797	11.8003	17.2746	0.0317705	0.0970674	0.0813691	0.0116877	0.0164529	0.175041	0.638162	0.160082	0.243307	0.0272825	0.0287908	0.205402	0.0455479	0.176259	0.726586	0.79554	0.334991	0.44053	0.0617713	0.0936079	0.389236	0.0396451	0.039142	0.00918441	-0.0514048	0.0522044	0.688887	0.469863	0.612103	0.884014	0.679885	0.729162	-0.00780508	0.0540605	0.0653451	0.688473	0.342478	0.611965	0.868207	0.560315	0.733738	-0.00780155	0.0462792	0.0648762	0.699136	0.345196	0.615468	0.840486	0.555362	0.715342	-0.00789073	0.000582254	0.0579012	0.481753	0.391275	0.535575	0.824442	0.596286	0.711276	-0.00572038
Q9H3U5	MFSD1	ENSG00000118855	0.0042655	-0.131181	0.0031023	0.0589322	0.00423198	0.141792	0.17387	0.033526	0.0664967	0.0059069	-0.11955	0.211766	0.095831	0.15601	0.973209	0.244055	0.366714	0.0132264	0.878845	-0.169662	0.154372	0.085533	0.199831	0.469897	0.344451	0.366104	0.0110945	0.00142622	-0.107101	0.0823028	0.129001	0.0757238	0.392412	0.294389	0.210392	0.0243246	0.00119908	-0.0993584	0.77904	0.162614	0.340211	0.93364	0.342335	0.516367	0.0013416	0.489847	-0.136973	0.0207358	0.0544466	0.0232865	0.327803	0.166835	0.0955714	0.0416832	0.00404899	-0.00992651	0.00730769	0.89084	0.0180752	0.0374514	0.957124	0.0584155	0.0457556	-0.104622	-0.0609843	0.151529	0.390873	0.238396	0.775262	0.619373	0.472752	0.00682151	-0.153943	-0.0688359	0.135243	0.332924	0.218407	0.625155	0.566986	0.436701	0.00816904	0.0780228	-0.0933529	0.319691	0.209303	0.207136	0.923445	0.424097	0.435105	0.00898346	-0.11874	-0.129773	0.0429732	0.068423	0.043662	0.154168	0.196484	0.101795	0.0323705	-0.0145981	-0.110174	0.829606	0.150918	0.333397	0.948767	0.366108	0.518557	0.00163001	0.0015164	-0.103288	0.981881	0.178465	0.341149	0.995069	0.411727	0.526699	0.00127687	-0.0742919	-0.131814	0.256972	0.0787328	0.179039	0.570986	0.260757	0.334434	0.0111339	0.0440203	-0.101112	0.690041	0.156274	0.315056	0.838287	0.341826	0.458372	0.00249868	-0.0853687	-0.131553	0.175081	0.0750287	0.137508	0.640306	0.224708	0.30688	0.0152583	-0.0635109	0.129782	-0.115635	-0.0552854	0.258482	0.0931188	0.10742	0.464382	0.182323	0.111955	0.587283	0.264819	0.272552	0.657491	0.331825	0.207471	0.010942	0.0185353	-0.0793842	-0.131896	0.191016	0.0755554	0.146715	0.475631	0.247537	0.290467	0.0142683	0.0761246	-0.0997203	0.598364	0.163904	0.301093	0.773352	0.345899	0.422767	0.00321977	-0.077147	-0.124855	0.217932	0.0875406	0.161544	0.387948	0.231327	0.248953	0.0127957	-0.0608536	5.17182	10.5538	-0.108683	-0.0839677	-0.0906996	0.691655	0.319028	0.429073	0.133369	0.253216	0.215754	0.319813	0.280061	0.336811	0.816248	0.628294	0.85635	0.299895	0.447459	0.409769	0.422046	0.421346	0.525243	0.00228717	0.00437293	0.00149832	-0.216722	-0.143897	0.103622	0.0550765	0.0915706	0.406902	0.181334	0.210798	0.021446	0.0989176	-0.0971081	0.481184	0.17606	0.269789	0.746918	0.372589	0.440031	0.00491484	0.0621509	-0.0994946	0.618382	0.165485	0.305557	0.790638	0.353683	0.43714	0.0029923	0.00160374	-0.105755	0.0638271	0.133124	0.0614475	0.376372	0.301628	0.183322	0.0274796
Q8IXM3	MRPL41	ENSG00000182154	0.00128438	-0.181025	0.552379	0.0866939	0.214218	0.87523	0.225338	0.400149	0.00840107	-7.69761e-05	-0.172622	0.991222	0.104949	0.255737	0.999051	0.258739	0.486208	0.00569481	-1.65961	-0.0143952	0.0521521	0.915219	0.046455	0.27459	0.965995	0.140603	0.0367522	0.000713191	-0.170496	0.55572	0.103266	0.227743	0.84016	0.255813	0.41983	0.00752517	-0.0139238	-0.208148	0.025477	0.0437028	0.0180191	0.323104	0.141003	0.080034	0.046152	0.365852	-0.197489	0.245099	0.06395	0.129813	0.611877	0.185975	0.277519	0.0160131	0.00109699	-0.132527	0.632778	0.235951	0.349195	0.784523	0.525211	0.490843	0.000926649	0.150031	-0.151589	0.170672	0.156539	0.152639	0.783458	0.369048	0.370581	0.0136632	0.123726	-0.143346	0.425124	0.18248	0.28456	0.839364	0.399738	0.507724	0.00409215	0.108963	-0.18224	0.343688	0.0957566	0.109951	0.930867	0.266346	0.304755	0.0186669	0.00089649	-0.17263	0.991797	0.105211	0.255739	0.995276	0.261135	0.368379	0.0056947	0.13134	-0.11683	0.187756	0.297633	0.107051	0.584188	0.533888	0.258394	0.0189273	0.110401	-0.124644	0.261046	0.268008	0.135663	0.637842	0.509248	0.296946	0.0153456	0.146084	-0.118034	0.129915	0.282055	0.0808856	0.414289	0.528913	0.198885	0.0231484	0.302586	-0.153319	0.0613644	0.139898	0.0441424	0.208617	0.319413	0.115696	0.0322076	-0.00391266	-0.175235	0.96649	0.109785	0.253764	0.993891	0.28867	0.445975	0.00585907	0.0868026	-0.0452522	-0.157662	-0.228906	0.294959	0.690135	0.136468	0.0416033	0.146458	0.122344	0.624852	0.831867	0.316956	0.143819	0.287628	0.220894	0.0142951	0.0171735	0.179528	-0.110221	0.0438863	0.307313	0.0330811	0.222467	0.548196	0.104464	0.0367715	0.187584	-0.164123	0.378108	0.119762	0.171977	0.594928	0.282196	0.281908	0.0118374	0.105503	-0.145044	0.25324	0.177595	0.131906	0.428308	0.368847	0.214222	0.0158931	0.598454	-17.7433	-43.5265	-0.125068	-0.24127	-0.218539	0.00731316	0.0182259	0.0243332	0.227777	0.0231695	0.0387977	0.00686331	0.00807358	0.0103954	0.032445	0.184185	0.599744	0.424145	0.0917994	0.131378	0.02162	0.0424281	0.0647533	0.0599749	0.0580425	0.0543149	0.345893	-0.109823	0.0777803	0.317232	0.0532993	0.361289	0.541503	0.149096	0.0296222	0.189676	-0.161296	0.359201	0.12724	0.166554	0.659804	0.307221	0.324552	0.0123282	0.276544	-0.155194	0.131152	0.139308	0.0809205	0.317033	0.319063	0.171649	0.0233201	9.00581689851919e-05	-0.169012	0.943814	0.106648	0.270422	0.986604	0.262676	0.472382	0.00487865
Q9BYD1	MRPL13	ENSG00000172172	0.000686611	-0.118468	0.543358	0.032499	0.0956705	0.87163	0.116918	0.243398	0.0206222	0.00136397	-0.117687	0.709106	0.0349926	0.107387	0.996503	0.127312	0.297165	0.0188799	-1.45172	0.00491031	0.00128252	0.944288	0.00048824	0.0535371	0.978792	0.00892378	0.112658	0.000577975	-0.114016	0.361929	0.0379435	0.0804911	0.729676	0.132374	0.218123	0.0234006	-0.00727881	-0.132455	0.0257613	0.0146367	0.00796763	0.323104	0.0682281	0.0478181	0.0582369	0.10079	-0.120879	0.540882	0.0310761	0.095452	0.816452	0.112797	0.230117	0.0206567	0.000674073	-0.0676342	0.563375	0.233822	0.316186	0.733318	0.522733	0.457687	0.00246361	0.0287936	-0.077489	0.606033	0.156734	0.327148	0.928401	0.369102	0.560832	0.00193636	0.0472035	-0.0751779	0.549577	0.169459	0.312371	0.889363	0.381978	0.534149	0.00265131	-0.00909963	-0.119587	0.880524	0.0386319	0.1133	0.997649	0.154448	0.310607	0.0182103	0.0595384	-0.101136	0.189993	0.0679312	0.0486258	0.392276	0.195666	0.110142	0.0307662	0.125814	-0.0604449	0.0149487	0.29477	0.0058925	0.222472	0.530476	0.0389006	0.0617307	0.122159	-0.0607722	0.0163974	0.292996	0.00639403	0.197896	0.535913	0.039297	0.0605509	0.142394	-0.0606775	0.0042878	0.279177	0.00191899	0.0749298	0.527099	0.0157182	0.0777861	0.301905	-0.0946216	0.000274403	0.0709253	0.000149907	0.0110642	0.209067	0.00220129	0.113258	0.0715076	-0.0904441	0.140292	0.111366	0.0398363	0.602345	0.290918	0.142849	0.0339925	0.109158	-0.0531169	-0.0932712	-0.163532	0.0109173	0.362007	0.0857912	0.00483334	0.00459276	0.0184704	0.129731	0.579766	0.235987	0.0374827	0.030346	0.058112	0.0658112	0.0457832	0.167047	-0.0544577	0.000261397	0.317215	0.000147555	0.0146223	0.558761	0.00267539	0.114302	0.2867	-0.0987313	0.00914285	0.0673825	0.00391919	0.0575545	0.196253	0.0187094	0.0681054	0.0777769	-0.0924486	0.106314	0.0991517	0.0320478	0.237126	0.250825	0.0722104	0.0372453	0.239297	-7.58506	-9.08463	-0.0942153	-0.159466	-0.149275	0.0414212	0.050374	0.364546	0.086826	0.00395652	0.00725857	0.0147165	0.00410126	0.0185516	0.115334	0.271921	0.831104	0.224186	0.0274913	0.0414547	0.0385651	0.0286235	0.0931684	0.0487921	0.0679586	0.0457177	0.242585	-0.0687842	0.0174332	0.226698	0.00695404	0.196288	0.443286	0.0421609	0.0597834	0.302826	-0.0935477	0.00452334	0.0822897	0.00207593	0.112905	0.234195	0.0176181	0.0772417	0.342914	-0.090496	0.000254672	0.0856227	0.000143979	0.0083351	0.234604	0.00211844	0.114639	0.000336125	-0.113113	0.615669	0.0398579	0.107648	0.887038	0.138365	0.265222	0.0189889
Q68EM7	ARHGAP17	ENSG00000140750	-0.000588872	0.0315125	0.501183	0.459401	0.641944	0.853237	0.654931	0.772213	-0.00848397	0.0026343	0.0207957	0.351883	0.626963	0.521439	0.983963	0.786017	0.721017	-0.0052634	-0.449429	0.0850447	0.222988	0.148982	0.317371	0.552216	0.446194	0.491159	0.0028174	0.000513262	0.0282542	0.294327	0.501861	0.451549	0.673067	0.694801	0.64137	-0.00306293	-0.00511163	0.0173487	0.0445172	0.678726	0.10687	0.381134	0.814429	0.247106	0.0192479	0.285303	0.00851957	0.0242198	0.840345	0.0629552	0.33536	0.916394	0.179199	0.0269075	-0.000881469	0.0318262	0.340014	0.478026	0.380781	0.54269	0.737865	0.521481	-0.000415528	0.0212241	0.042987	0.631607	0.320847	0.535816	0.932788	0.555831	0.717642	-0.00572738	-0.0418316	0.0423091	0.503507	0.32837	0.480364	0.871339	0.563037	0.678654	-0.00402538	-0.0573419	0.0294098	0.218016	0.503905	0.306743	0.887024	0.709213	0.542661	0.00293241	0.0767776	0.0444507	0.0282598	0.292727	0.0719715	0.11805	0.504017	0.14657	0.0249016	0.124373	0.080778	0.00176607	0.067889	0.00595266	0.0940766	0.229989	0.0391305	0.0615841	0.134166	0.0863056	0.000580356	0.0497438	0.00211695	0.0439477	0.199388	0.019748	0.076392	0.156053	0.0862832	4.02455586186427e-05	0.0412043	0.00017026	0.00565194	0.178298	0.00284651	0.11152	0.235267	0.0429199	0.000252923	0.288261	0.00097126	0.010786	0.501767	0.00802355	0.087397	0.0698686	0.0501872	0.0623115	0.250755	0.141832	0.479589	0.470561	0.312913	0.0147855	0.088504	-0.00423019	0.0440171	-0.00611924	0.00766816	0.924574	0.292524	0.889094	0.0228814	0.988633	0.110392	0.962339	0.508542	0.942404	0.0853608	0.992317	0.0422609	-0.0154436	0.110636	0.0666804	0.00194861	0.120349	0.00656384	0.0438982	0.325766	0.035355	0.0606248	0.291089	0.0426646	0.000562933	0.296027	0.00207193	0.0103639	0.501484	0.01217	0.0772693	0.0860679	0.0509894	0.0204184	0.234303	0.0546239	0.0743221	0.439154	0.109276	0.0292528	0.178475	-0.542824	-2.25602	0.0419817	-0.00570947	-0.00505999	0.0498189	0.855923	0.768983	0.323545	0.892643	0.904307	0.117629	0.976793	0.951008	0.132098	0.946762	0.950437	0.529687	0.945526	0.949952	0.192615	0.983542	0.972539	0.0176394	-0.0152525	-0.0148282	0.177414	0.0602974	0.0250277	0.172843	0.0652386	0.232088	0.377023	0.169666	0.0265765	0.127004	0.0358801	0.128622	0.398255	0.254614	0.423974	0.61033	0.42458	0.00580753	0.247271	0.0441799	0.000696027	0.280683	0.00252611	0.0136883	0.493174	0.0145936	0.0744294	0.000283054	0.0290734	0.584157	0.490811	0.674732	0.869823	0.686158	0.808625	-0.00932833
P16220	CREB1	ENSG00000118260	0.000532485	0.102463	0.641689	0.0672993	0.145332	0.902928	0.190201	0.315271	0.0143021	-0.00195559	0.111027	0.597236	0.0491012	0.140833	0.996503	0.156361	0.344969	0.0147788	0.534458	0.0876279	0.264076	0.251253	0.0462277	0.597477	0.570859	0.140256	0.0368373	0.000234948	0.104406	0.715064	0.0611382	0.158251	0.913256	0.180517	0.33306	0.0131109	-0.00275232	0.0994057	0.41393	0.0766992	0.123019	0.782667	0.20732	0.271329	0.017089	0.0989825	0.0991892	0.553152	0.0796911	0.1358	0.821246	0.214248	0.285032	0.0153303	-0.000158112	0.103223	0.896918	0.0835517	0.182855	0.947455	0.327359	0.313861	0.0108973	-0.040179	0.106514	0.491065	0.063158	0.145344	0.894576	0.214264	0.361442	0.0144118	0.0216855	0.10601	0.792716	0.0649638	0.17812	0.958434	0.214895	0.392198	0.0112995	-0.0826464	0.126677	0.163988	0.0251827	0.0154631	0.853237	0.118172	0.0967887	0.048062	-0.022656	0.100935	0.623331	0.0735403	0.143543	0.783156	0.205657	0.24129	0.0144899	0.0605708	0.131686	0.251429	0.0279102	0.0837221	0.644049	0.135669	0.219508	0.0226303	0.0400475	0.123339	0.441695	0.0400055	0.120377	0.772997	0.17607	0.276807	0.0171548	0.0145051	0.111302	0.777242	0.058569	0.155638	0.913565	0.220569	0.305968	0.0132626	0.123301	0.113811	0.150869	0.0402744	0.0575133	0.357028	0.146353	0.13952	0.02826	0.0377147	0.11749	0.443614	0.0429075	0.125153	0.826497	0.155774	0.289599	0.0166946	0.0222408	-0.00367787	0.109366	0.0837279	0.612678	0.951284	0.0524207	0.158317	0.147745	0.328661	0.841538	0.975997	0.171132	0.339229	0.289266	0.450884	0.0141614	0.0018804	0.0551468	0.124769	0.24458	0.0318814	0.0851578	0.541885	0.147939	0.201348	0.0225469	0.240445	0.117798	0.0314848	0.0329203	0.0164778	0.126332	0.12378	0.0505859	0.0471236	0.00985761	0.107892	0.840521	0.0601782	0.164648	0.910858	0.178443	0.25268	0.0125044	-0.0068036	-2.10215	2.34301	0.104634	0.0817968	0.0848628	0.954684	0.601571	0.820898	0.064733	0.152494	0.136251	0.167756	0.287163	0.320915	0.977204	0.816757	0.965086	0.184094	0.326134	0.302328	0.254568	0.428692	0.511504	0.012218	0.00398323	0.00225233	-0.0556664	0.0948683	0.593731	0.107448	0.145664	0.831998	0.278407	0.282051	0.0143782	0.0213627	0.106616	0.845521	0.0581826	0.164857	0.941744	0.189461	0.322696	0.012485	0.141784	0.114811	0.143706	0.0396536	0.0574594	0.337599	0.145573	0.13368	0.0284909	0.000230078	0.104666	0.734724	0.0604618	0.159724	0.924809	0.181018	0.342791	0.0129692
Q5HYK3	COQ5	ENSG00000110871	0.00270319	-0.0901106	0.012076	0.0834373	0.0162634	0.250067	0.219207	0.078985	0.0469608	-0.00428597	-0.0615336	0.222883	0.247593	0.182205	0.973209	0.449028	0.401297	0.0108673	-0.148075	-0.0300685	0.731642	0.662593	0.688897	0.906513	0.857407	0.796325	-0.0112053	0.000365262	-0.074626	0.550939	0.158211	0.315222	0.837357	0.337576	0.512057	0.00251083	-0.00213905	-0.076692	0.505374	0.151289	0.314365	0.822699	0.326595	0.49146	0.00257375	0.207102	-0.0868148	0.191406	0.10511	0.16307	0.563252	0.256076	0.320089	0.0125542	0.00200223	-0.0562151	0.0823608	0.313656	0.0684223	0.211417	0.605518	0.155485	0.0258572	-0.019064	-0.082421	0.731066	0.129807	0.29327	0.952251	0.327979	0.530496	0.0036265	-0.113735	-0.0865146	0.14521	0.109418	0.10727	0.641638	0.292153	0.290415	0.0190424	-0.029511	-0.0605816	0.610485	0.270519	0.519205	0.984776	0.498923	0.717664	-0.00523646	0.0200107	-0.0685012	0.648748	0.200888	0.346092	0.802006	0.39823	0.458879	0.00105581	-0.0103561	-0.0772684	0.837251	0.175135	0.37603	0.952004	0.396351	0.556089	-0.000220003	0.0143902	-0.066573	0.771805	0.242725	0.368201	0.932077	0.484072	0.550726	0.000103684	0.0171372	-0.0664256	0.725564	0.233833	0.361043	0.889352	0.477307	0.527463	0.000405653	0.104886	-0.0660915	0.199792	0.209462	0.168298	0.4221	0.413252	0.29291	0.0120747	-0.00166409	-0.0736607	0.971728	0.181767	0.384336	0.994116	0.389126	0.575191	-0.000559684	0.025101	-0.0353955	-0.0684055	-0.093911	0.548612	0.539367	0.200812	0.0988227	0.321033	0.251839	0.8084	0.726809	0.401936	0.250019	0.483176	0.372216	0.00222827	0.00602394	0.0317354	-0.0618509	0.482873	0.262654	0.300368	0.740169	0.50291	0.463788	0.00325701	0.0559072	-0.0701864	0.602698	0.187234	0.335677	0.776359	0.376712	0.457682	0.00153802	0.0724477	-0.0532626	0.118866	0.323194	0.113447	0.256198	0.534435	0.191199	0.0181905	0.323018	1.72462	6.8383	-0.0467291	-0.0816896	-0.0837694	0.00400715	0.655037	0.490318	0.36879	0.136334	0.124478	0.00602471	0.275252	0.239616	0.0207309	0.843573	0.877453	0.575112	0.303384	0.286067	0.0195607	0.416872	0.426058	0.0618722	0.0046423	0.00679632	0.125843	-0.0497839	0.204421	0.371112	0.171361	0.5356	0.594788	0.312906	0.0118924	-0.022731	-0.0746355	0.827733	0.162584	0.375545	0.933408	0.354346	0.542189	-0.000200809	0.0681617	-0.0684928	0.462026	0.198182	0.293127	0.673411	0.398323	0.424138	0.00363403	0.000237694	-0.0740842	0.713105	0.161488	0.352104	0.920751	0.342863	0.556963	0.000798172
Q96FV9	THOC1	ENSG00000079134	-0.000737375	0.057936	0.217811	0.0475568	0.0872774	0.675653	0.15204	0.229659	0.0220047	-0.00266961	0.0602792	0.16749	0.0404126	0.071886	0.973209	0.139227	0.233199	0.0249195	-0.339767	0.0863555	0.162854	0.0272428	0.0859651	0.481395	0.199707	0.207878	0.026011	5.17679490359579e-05	0.0517051	0.877121	0.0745403	0.198692	0.963759	0.205845	0.385698	0.00962277	-0.000310757	0.0533626	0.858729	0.0671745	0.172177	0.959362	0.188675	0.336086	0.0119123	0.096786	0.0467037	0.267824	0.11383	0.100997	0.633591	0.269839	0.238062	0.0198056	0.000432614	0.0640098	0.497684	0.0403876	0.120599	0.685329	0.2283	0.233051	0.0172596	-0.0477628	0.0596271	0.116246	0.0453417	0.0440323	0.747301	0.175574	0.186868	0.0324915	0.0234157	0.0589546	0.587404	0.0497926	0.131042	0.900033	0.184106	0.328839	0.0159934	-0.0142139	0.0497209	0.658227	0.103991	0.198565	0.984776	0.279175	0.425205	0.00963259	-0.0328326	0.0460881	0.173202	0.116252	0.0737225	0.370894	0.279468	0.149222	0.024541	-0.019423	0.0449477	0.483642	0.151377	0.146221	0.814311	0.366877	0.313376	0.0142097	-0.0086302	0.0494621	0.752025	0.11562	0.177909	0.926185	0.325647	0.353256	0.0112303	-0.00763408	0.0503652	0.776374	0.101927	0.179627	0.91346	0.301873	0.335212	0.011084	-0.0646147	0.049063	0.150996	0.0908315	0.0664424	0.357028	0.243314	0.154439	0.0261	-0.0379539	0.0400665	0.139263	0.182118	0.0658868	0.600557	0.389663	0.195209	0.0264273	-0.0318934	0.0439692	0.0464566	0.0743058	0.163776	0.161681	0.111969	0.0168275	0.0745858	0.0432666	0.481419	0.364408	0.279886	0.0815404	0.186019	0.105723	0.0245537	0.0330071	-0.0278967	0.0425401	0.260517	0.159871	0.10456	0.558644	0.380773	0.230814	0.0194315	-0.162211	0.0439387	0.00525164	0.121993	0.00395439	0.0397683	0.285538	0.0187865	0.0679762	-0.00887233	0.0500127	0.729106	0.0951982	0.185864	0.837285	0.24448	0.276932	0.010647	0.0437255	3.01224	0.990634	0.0560164	0.0663564	0.0621792	0.484632	0.151841	0.855041	0.0582977	0.0265315	0.0379926	0.154479	0.0412471	0.113712	0.660776	0.449529	0.968769	0.171083	0.101	0.129618	0.238115	0.118612	0.274387	0.01348	0.0337291	0.0182965	0.00147326	0.0527175	0.978479	0.0877783	0.197325	0.991438	0.24301	0.342042	0.00972874	-0.0702533	0.0477541	0.219261	0.102178	0.0925446	0.540924	0.268351	0.222877	0.0212855	-0.110111	0.0449727	0.0291125	0.118293	0.018093	0.127169	0.289053	0.0588243	0.045741	0.000109692	0.0516954	0.756112	0.0744454	0.191585	0.930527	0.207064	0.382511	0.0101818
Q9Y584	TIMM22	ENSG00000177370	0.00313628	-0.090954	0.0115806	0.129238	0.0206037	0.24708	0.293944	0.091514	0.0434861	0.00292786	-0.0786644	0.471246	0.202023	0.389227	0.996503	0.395746	0.614879	-0.000750937	0.699069	-0.136368	0.17552	0.0983974	0.227744	0.497434	0.36697	0.396819	0.00876199	0.00105305	-0.0710425	0.133197	0.2384	0.169717	0.486055	0.43916	0.348549	0.0120401	-0.000546256	-0.0694879	0.882694	0.259016	0.527504	0.967957	0.461509	0.675247	-0.00552567	0.0456745	-0.0740108	0.803385	0.232947	0.489594	0.933677	0.435345	0.636959	-0.00428927	-0.00176594	-0.0909043	0.186184	0.161587	0.233579	0.370849	0.44048	0.372761	0.00713579	0.0266151	-0.0680783	0.678081	0.277992	0.51502	0.945871	0.51425	0.703204	-0.00511033	-0.11034	-0.0707273	0.222155	0.257641	0.265761	0.719164	0.491241	0.487586	0.00514688	-0.0592535	-0.0894261	0.377857	0.160982	0.307357	0.94111	0.363479	0.542882	0.0029015	-0.0179287	-0.0748309	0.723553	0.225824	0.474324	0.849437	0.427935	0.578507	-0.00379982	-0.0426952	-0.0891344	0.462459	0.174323	0.385168	0.800546	0.395092	0.564988	-0.00058957	-0.0453611	-0.0907281	0.427601	0.167112	0.368268	0.76297	0.396428	0.550726	0.000100899	-0.00745183	-0.0737266	0.894754	0.252116	0.500648	0.961709	0.499959	0.652329	-0.00463431	-0.0563241	-0.0745627	0.551603	0.221901	0.422749	0.744337	0.429134	0.559321	-0.00202373	0.000808702	-0.0706612	0.988089	0.266361	0.508089	0.997695	0.489035	0.675936	-0.00489924	0.0507995	-0.158244	-0.0613878	-0.118081	0.29199	0.0165271	0.317692	0.0672492	0.291023	0.0278766	0.621762	0.0961258	0.533331	0.194173	0.455125	0.0765769	0.00374529	0.0396263	-0.00420229	-0.0724169	0.935871	0.256565	0.506498	0.977394	0.496094	0.65214	-0.00485036	-0.0746927	-0.0748415	0.546585	0.222482	0.423405	0.735882	0.423055	0.540916	-0.0020626	0.111604	-0.0403384	0.0365998	0.513035	0.0567038	0.112539	0.698383	0.112331	0.0286903	0.425916	-7.94368	1.22327	-0.0361299	-0.0854069	-0.0742003	0.000947961	0.0735498	0.915129	0.542485	0.17283	0.23943	0.00210946	0.0999541	0.495836	0.00703367	0.316842	0.982139	0.728766	0.351854	0.435914	0.00891815	0.209795	0.659862	0.0770124	0.0202726	-0.00455344	0.0631999	-0.0592064	0.581619	0.359032	0.436316	0.826484	0.585677	0.580453	-0.00252939	-0.150665	-0.0809835	0.209874	0.186276	0.230805	0.532205	0.386462	0.400345	0.00731967	-0.0769102	-0.0761437	0.471945	0.214948	0.391919	0.679906	0.419362	0.52112	-0.000862828	0.00131094	-0.0701926	0.0759017	0.242288	0.108261	0.40615	0.444626	0.266284	0.0189025
Q9BRJ2	MRPL45	ENSG00000278845	0.000281181	-0.133987	0.766812	0.00423926	0.0164356	0.937784	0.0294196	0.0794918	0.0468064	-0.00293618	-0.124438	0.337643	0.00799137	0.010828	0.98372	0.0470827	0.0724118	0.0529065	-1.30978	-0.0125483	0.000254944	0.820922	2.29883163807293e-05	0.0233647	0.929551	0.0012593	0.160194	0.000631323	-0.133399	0.235666	0.00407025	0.00888257	0.616209	0.0292452	0.048728	0.0562087	-0.00266606	-0.138739	0.338208	0.0030936	0.0103949	0.726813	0.0229732	0.056385	0.0543156	0.0956009	-0.138637	0.489193	0.00342434	0.0135112	0.790805	0.0248587	0.0695091	0.0496753	0.00141631	-0.0815343	0.146111	0.085623	0.0320615	0.315769	0.331094	0.0902718	0.0372389	-0.0161316	-0.0999939	0.730391	0.0302041	0.0872119	0.952251	0.136866	0.272147	0.0221857	-0.0304965	-0.101415	0.644745	0.0280054	0.0831994	0.918765	0.129067	0.250734	0.0228994	0.0256725	-0.134896	0.612531	0.0056227	0.0125181	0.984776	0.0483089	0.0858193	0.0511751	0.0784671	-0.115127	0.0385107	0.0128418	0.00200211	0.14351	0.0626994	0.0114127	0.0771842	0.120907	-0.080645	0.00513694	0.0942741	0.000337322	0.144337	0.276308	0.00614499	0.102125	0.126451	-0.0770071	0.00288842	0.108883	0.000199541	0.0973837	0.314142	0.00399288	0.109348	0.120457	-0.0870133	0.00396113	0.0653074	0.00026631	0.0714237	0.234312	0.003971	0.105384	0.210395	-0.118629	0.00271389	0.00837914	0.000188459	0.0369627	0.0523628	0.00258553	0.110131	0.0781969	-0.106058	0.0536739	0.0257606	0.00283505	0.468005	0.112861	0.0273724	0.0727723	0.10658	-0.0350894	-0.11155	-0.165934	0.00289924	0.476583	0.013933	0.000791995	0.000214091	0.00339904	0.0647217	0.679602	0.0710354	0.0117642	0.00391408	0.0180951	0.109177	0.0706895	0.118826	-0.089373	0.00210591	0.0550229	0.000159614	0.04481	0.20571	0.00280943	0.113223	0.186116	-0.121801	0.044669	0.00819387	0.00242862	0.159106	0.048277	0.013613	0.074994	0.0934095	-0.10596	0.0200052	0.0233039	0.00121469	0.0731855	0.0949581	0.00648842	0.084877	0.200968	-2.86394	-5.84761	-0.115142	-0.160236	-0.156508	0.0410509	0.385032	0.490269	0.0131088	0.000769175	0.00096449	0.00226062	0.00300134	0.00345189	0.114634	0.684305	0.877453	0.0627667	0.00971407	0.0110366	0.00939775	0.0237767	0.0330799	0.0760215	0.0724946	0.0704655	0.209453	-0.0927229	0.0142741	0.0526352	0.000902218	0.180522	0.176916	0.0118315	0.0890866	0.185548	-0.119173	0.0394108	0.00979591	0.00218349	0.256615	0.0600982	0.0181543	0.0765187	0.221334	-0.116541	0.00533891	0.0103096	0.000373525	0.0466454	0.0599504	0.00400154	0.101456	0.000563041	-0.132636	0.316484	0.00433004	0.0108735	0.720749	0.0307555	0.0579266	0.0532448
P53779	MAPK10	ENSG00000109339	0.00101917	-0.150698	0.291961	0.00163821	0.00569892	0.736395	0.0158565	0.040421	0.0622128	0.000535103	-0.145605	0.864468	0.00257519	0.00980673	0.996503	0.0229686	0.0681119	0.0543489	0.0502765	-0.13506	0.897742	0.032259	0.038002	0.969801	0.218033	0.123538	0.0402317	-0.000131533	-0.143521	0.809425	0.00266214	0.0102729	0.944889	0.0220864	0.0535774	0.0540784	0.00318178	-0.140404	0.262665	0.0033183	0.00472518	0.674751	0.0242943	0.0347527	0.065894	0.141945	-0.153761	0.314511	0.00150615	0.00598901	0.669435	0.0144158	0.0429471	0.0614962	0.00253563	-0.0856039	0.0113534	0.0767106	0.00177584	0.0516759	0.313997	0.0100825	0.0794727	-0.0139383	-0.11909	0.773903	0.0130223	0.0425131	0.960484	0.0820428	0.182125	0.033018	0.0770797	-0.117103	0.25985	0.0141912	0.0234295	0.753127	0.0847083	0.121947	0.0419094	0.0521631	-0.108786	0.303999	0.0247348	0.0274833	0.914189	0.116716	0.135679	0.039536	-0.0273693	-0.150144	0.48322	0.00188427	0.0077753	0.683332	0.0176627	0.0291253	0.0577198	0.0553606	-0.120589	0.215473	0.0174881	0.00460713	0.61391	0.102877	0.0337454	0.0652761	0.0478528	-0.123308	0.277012	0.0153983	0.00549904	0.651701	0.103333	0.0357229	0.0627278	0.0516242	-0.124829	0.233104	0.0122301	0.00487464	0.544588	0.0904065	0.0295215	0.0644641	0.0855235	-0.138678	0.239866	0.00350692	0.0049746	0.467743	0.0300304	0.0243263	0.0641719	0.021192	-0.135809	0.610231	0.00594636	0.00962894	0.896599	0.0445119	0.0588402	0.0550273	0.0160494	0.0522261	-0.139708	-0.12196	0.665152	0.306812	0.00363459	0.0160644	0.00998587	0.0120801	0.86875	0.527799	0.0297728	0.0793983	0.0491279	0.0433991	0.0544939	0.052093	0.0658395	-0.119346	0.0988457	0.0147394	0.00279514	0.341829	0.0944791	0.019664	0.0729761	0.0949413	-0.137742	0.317666	0.00382523	0.00664585	0.537021	0.0295225	0.0264626	0.060444	-0.0393172	-0.153496	0.340794	0.00169052	0.00695677	0.52001	0.0163629	0.0232012	0.0597777	-0.142014	6.44289	9.68743	-0.154323	-0.127382	-0.135941	0.15828	0.058293	0.270084	0.00133044	0.00858242	0.00530703	0.00403919	0.00337409	0.011081	0.305714	0.287481	0.781311	0.0134683	0.0457492	0.0331647	0.0145925	0.0256258	0.0670241	0.0676696	0.0707965	0.0533707	-0.00840542	-0.144279	0.924006	0.00415673	0.0109204	0.976738	0.0364433	0.0554928	0.0531817	0.106284	-0.135625	0.249546	0.00444914	0.00563898	0.569469	0.0365642	0.0347887	0.0628341	0.10105	-0.135864	0.217478	0.00429315	0.00511297	0.435916	0.0344701	0.0237764	0.0642558	-0.000163463	-0.143628	0.776333	0.00263519	0.0101573	0.940463	0.0222938	0.0550561	0.0542444
P35749	MYH11	ENSG00000133392	-0.00628185	-0.244223	0.198698	0.303755	0.212053	0.65949	0.508057	0.398181	0.008556	-0.00191293	-0.279275	0.903999	0.246017	0.482352	0.996503	0.447292	0.689955	-0.00405906	0.730983	-0.154311	0.727584	0.644992	0.894852	0.904242	0.850217	0.93378	-0.0159822	0.0018181	-0.279459	0.507479	0.237434	0.406897	0.815567	0.438007	0.602082	-0.00144493	-0.0063626	-0.299841	0.659088	0.211326	0.437112	0.888446	0.404732	0.605005	-0.00257679	0.236898	-0.300298	0.740471	0.214509	0.459854	0.910587	0.412875	0.611426	-0.00332148	-0.00701951	-0.414214	0.177121	0.101803	0.169481	0.358943	0.356774	0.29611	0.0120614	0.0182237	-0.320914	0.941833	0.189833	0.421749	0.987929	0.414435	0.638618	-0.00200173	-0.793307	-0.345035	0.0231957	0.150897	0.0318238	0.3877	0.355778	0.147543	0.03735	-0.293142	-0.280355	0.261391	0.256844	0.34303	0.900489	0.48326	0.574743	0.00120252	0.512398	-0.172891	0.00861917	0.460477	0.0152213	0.0536646	0.658653	0.0470596	0.0479312	0.362447	-0.129802	0.108228	0.60798	0.133095	0.479228	0.793518	0.296106	0.0156351	0.393334	-0.11267	0.0762493	0.655744	0.100322	0.391069	0.827851	0.246309	0.0199066	0.493346	-0.0992903	0.0232908	0.68593	0.036699	0.175165	0.847711	0.117085	0.0349533	0.48281	-0.253202	0.189387	0.284516	0.204685	0.411137	0.499001	0.336451	0.00909529	0.18619	-0.230855	0.375624	0.34817	0.31616	0.786052	0.573648	0.509539	0.00246487	0.402686	-0.322381	-0.215976	-0.397461	0.0303918	0.21246	0.358734	0.118154	0.0445981	0.207252	0.221996	0.42503	0.57344	0.281499	0.133259	0.324577	0.0323	0.0090456	0.160328	-0.234655	0.428907	0.342507	0.34246	0.700248	0.580918	0.50432	0.00122831	0.613683	-0.259398	0.201224	0.273817	0.206512	0.404306	0.47839	0.322187	0.00902984	0.743016	-0.0879421	0.000268814	0.703799	0.000598496	0.00339823	0.837877	0.00388143	0.0948646	1.66814	-17.0009	-57.1796	-0.155298	-0.332042	-0.31103	0.000857899	0.326343	0.198281	0.500189	0.176253	0.201609	0.00177366	0.278858	0.197065	0.00657382	0.634132	0.744542	0.694582	0.356009	0.393124	0.00781057	0.420437	0.380578	0.0794902	0.00443987	0.00982568	1.13165	-0.0817447	0.010149	0.737992	0.0169998	0.150462	0.867203	0.0720277	0.0466626	0.184825	-0.279238	0.692974	0.243053	0.433553	0.871174	0.457219	0.594596	-0.00243064	0.460676	-0.260317	0.266783	0.273537	0.252462	0.49051	0.486564	0.381607	0.0059384	0.00239712	-0.278144	0.407281	0.239076	0.359368	0.77734	0.440722	0.564142	0.000481744
Q9P253	VPS18	ENSG00000104142	0.00020362	-0.0739911	0.771524	0.0315355	0.0982065	0.93947	0.11468	0.247003	0.020228	0.00420348	-0.0837929	0.0621363	0.0145184	0.0178677	0.954919	0.0705728	0.0984379	0.0455805	-1.18672	0.0305524	5.32785357789174e-05	0.499006	3.31981734477162e-05	0.0117578	0.763383	0.00168699	0.154614	0.000608443	-0.0730346	0.120296	0.0309924	0.0326104	0.470352	0.116676	0.119037	0.0369854	-0.00426105	-0.0823743	0.0374329	0.0156107	0.0110081	0.361867	0.0710949	0.0586564	0.0534683	0.128344	-0.0813434	0.208336	0.018977	0.0462875	0.57864	0.0804051	0.148024	0.0315008	0.00153825	-0.00625325	0.0168598	0.83981	0.0385546	0.0687928	0.93576	0.10283	0.0344822	-0.0375337	-0.0257155	0.22683	0.395925	0.325523	0.813027	0.624568	0.558991	0.00201338	-0.0141057	-0.0272542	0.748553	0.37114	0.643554	0.946893	0.598051	0.791478	-0.00858827	-0.0313737	-0.0824603	0.402572	0.0213478	0.0647677	0.953121	0.107025	0.224727	0.0266859	0.0617954	-0.0592519	0.0273721	0.0807946	0.0089036	0.115342	0.219738	0.0319273	0.0557534	0.105844	-0.0275658	0.000858286	0.431537	0.000387812	0.0750082	0.653904	0.00676175	0.100196	0.098997	-0.0294872	0.00157362	0.40275	0.000680514	0.0736646	0.637741	0.00931967	0.092378	0.119511	-0.0278667	8.94292732806226e-05	0.409646	4.62480007980836e-05	0.00803866	0.649677	0.00118678	0.129157	0.137665	-0.0638164	0.00822368	0.0554745	0.00307698	0.0646182	0.180491	0.0173732	0.0710628	0.0751256	-0.0480311	0.0118129	0.165495	0.00437968	0.278546	0.368807	0.03605	0.066499	0.0695471	-0.00113951	-0.0594746	-0.0824778	0.00889704	0.975455	0.0770875	0.0247506	0.00339967	0.0655886	0.11828	0.98879	0.219762	0.104295	0.0247028	0.141234	0.0701577	0.0267009	0.105926	-0.0349247	0.000186785	0.300021	9.55560250862542e-05	0.0124294	0.54043	0.0019434	0.120249	0.166459	-0.0638031	0.014868	0.0576874	0.00537145	0.0785608	0.176957	0.0230751	0.06354	0.0642725	-0.0549167	0.0307807	0.11133	0.0101451	0.099937	0.269754	0.0306336	0.054262	0.0159656	-2.40547	-8.43548	-0.0712272	-0.0855374	-0.0825816	0.827756	0.330831	0.183755	0.0404978	0.0155139	0.0184242	0.103011	0.0408214	0.0270295	0.902268	0.639203	0.736109	0.135192	0.0703853	0.0796356	0.173838	0.117915	0.115729	0.0196584	0.0338857	0.0400893	0.118585	-0.0505433	0.0621018	0.156081	0.0183877	0.336796	0.353332	0.0755862	0.045502	0.135565	-0.0634811	0.0420189	0.0614678	0.0132417	0.262986	0.195611	0.0602703	0.0503481	0.161566	-0.0615684	0.00601583	0.0655754	0.00238987	0.0495777	0.199647	0.0141244	0.0752247	0.000690096	-0.0724669	0.0946434	0.0320082	0.0269464	0.445204	0.119756	0.107366	0.0398297
O95295	SNAPIN	ENSG00000143553	0.00523148	0.0806126	0.00485664	0.365695	0.00852109	0.185168	0.57032	0.0521115	0.0563911	0.00652235	0.0967848	0.283971	0.293604	0.256615	0.981996	0.498441	0.48703	0.0056424	2.22582	-0.112653	0.00509305	0.366654	0.0125926	0.0886008	0.670165	0.060943	0.0591437	-0.000587573	0.11707	0.579229	0.200427	0.383805	0.852076	0.391625	0.578441	-0.00053822	-0.00443662	0.101307	0.422013	0.269599	0.349814	0.78697	0.472347	0.526083	0.00090718	0.651875	0.0700651	0.0166066	0.440796	0.0256368	0.314322	0.640827	0.101358	0.0402645	0.00234143	0.129506	0.242044	0.183348	0.290727	0.440931	0.466857	0.430764	0.00376103	0.0870727	0.0956538	0.363768	0.307259	0.38197	0.860805	0.544035	0.60549	-0.000463889	0.139709	0.102548	0.302241	0.273667	0.338715	0.77843	0.506542	0.56071	0.00139852	0.0437115	0.102834	0.664242	0.281926	0.544415	0.984776	0.511534	0.737213	-0.00597567	-0.301687	0.0483996	4.18486085783812e-05	0.576647	0.000100155	0.00168353	0.7487	0.0015472	0.118743	-0.0201874	0.105404	0.81697	0.28437	0.444475	0.944189	0.519946	0.617401	-0.00279658	-0.0398357	0.0966259	0.642536	0.326448	0.40979	0.877816	0.569055	0.587784	-0.00154388	-0.112203	0.0719273	0.182635	0.45257	0.18723	0.486705	0.681789	0.344981	0.0104532	0.257951	0.13064	0.0674676	0.14932	0.0852477	0.219989	0.332617	0.185846	0.0223587	-0.17029	0.0578698	0.0344595	0.536091	0.0491069	0.402974	0.72752	0.163198	0.030854	-0.141958	0.206479	0.0867544	0.163752	0.0483293	0.0374838	0.341016	0.091983	0.0654796	0.0601775	0.273878	0.154582	0.555463	0.239137	0.170751	0.133031	0.0265209	0.0280095	0.00923633	0.116685	0.906116	0.222958	0.460152	0.965624	0.460339	0.614065	-0.00335644	0.554518	0.142482	0.00239374	0.109635	0.00452989	0.024489	0.266631	0.0205817	0.0660108	-0.267122	0.0401969	0.000719255	0.654862	0.00148748	0.00672376	0.805439	0.00749954	0.081998	-0.490705	3.35952	1.44254	0.0733177	0.111288	0.106646	0.0118217	0.615764	0.933196	0.418393	0.241094	0.259312	0.0192512	0.465665	0.52656	0.0459772	0.823293	0.984605	0.619925	0.434893	0.460032	0.0473282	0.594799	0.685051	0.0448226	-0.00356852	-0.00549752	-0.291852	0.0592902	0.0880901	0.535694	0.107601	0.381449	0.732949	0.233524	0.0189955	0.221011	0.128161	0.220014	0.163324	0.217779	0.541436	0.355182	0.385808	0.00821335	0.363652	0.138081	0.0220767	0.127218	0.0333993	0.108593	0.302722	0.0909979	0.0366285	-0.000364727	0.116179	0.744323	0.204099	0.424573	0.925913	0.397695	0.620637	-0.00210541
P51784	USP11	ENSG00000102226	-0.00058225	-0.163796	0.641776	0.00792943	0.0210355	0.902928	0.0440664	0.0925276	0.0431808	-0.000246403	-0.166863	0.951489	0.00728498	0.0234058	0.996503	0.0445873	0.117318	0.0416078	-1.32253	-0.0712162	0.00963512	0.375948	0.000541673	0.120814	0.677476	0.00940199	0.110996	-0.000594367	-0.16713	0.398005	0.0064247	0.0161468	0.751766	0.0392928	0.0729343	0.0474233	-0.00707493	-0.180194	0.0520371	0.00313822	0.00373454	0.40527	0.0232403	0.0304806	0.0693217	0.336416	-0.190193	0.0637629	0.00213394	0.00417822	0.39792	0.0182127	0.0346272	0.0666803	0.00256095	-0.0620298	0.0321966	0.282465	0.0234974	0.110088	0.577044	0.0713981	0.0418664	-0.0609782	-0.0944757	0.289747	0.0941839	0.133914	0.829089	0.268561	0.345244	0.0156626	-0.00361604	-0.0963758	0.964643	0.0893678	0.234811	0.993622	0.259698	0.454671	0.00705476	0.0849168	-0.154417	0.204036	0.0155967	0.0119527	0.874072	0.0885798	0.084152	0.0518548	-0.105896	-0.190544	0.034341	0.00193114	0.00247792	0.133493	0.0180146	0.0131542	0.0741522	0.110288	-0.120494	0.0551132	0.0627344	0.00370041	0.375392	0.218763	0.0294356	0.0684224	0.10987	-0.119564	0.0521832	0.0649541	0.00353479	0.335478	0.235764	0.0269529	0.0690784	0.0664966	-0.142573	0.234489	0.0263681	0.0115353	0.546364	0.139296	0.0521789	0.0519841	0.212068	-0.153842	0.0230636	0.0106582	0.00175606	0.117354	0.0603103	0.0119822	0.079044	-0.00251281	-0.16662	0.962729	0.00901035	0.0254975	0.993113	0.056613	0.107796	0.0406521	0.00451073	0.157588	-0.164954	-0.121719	0.925061	0.016194	0.00778071	0.0575278	0.0254124	0.001786	0.978128	0.0947594	0.0479569	0.176823	0.0919627	0.0117414	0.0407018	0.0799869	0.103337	-0.129113	0.0445504	0.0395798	0.00336718	0.223541	0.168067	0.0220939	0.0702962	0.39911	-0.144873	0.000924642	0.0139978	0.000103537	0.0138678	0.0697093	0.00178112	0.119154	-0.09836	-0.192758	0.0639623	0.00205469	0.00455971	0.168042	0.0185697	0.0169568	0.0659158	-0.354438	6.8919	11.967	-0.194757	-0.155688	-0.164763	0.00589804	0.118445	0.292643	0.00136427	0.0133436	0.00894384	0.000568038	0.00956819	0.0186569	0.0275932	0.40073	0.797081	0.0137208	0.0636605	0.0480739	0.00339067	0.0474052	0.0933932	0.0955973	0.0555394	0.0456334	-0.081208	-0.180859	0.475501	0.00532247	0.0197689	0.763467	0.0428237	0.0791575	0.0444296	0.276817	-0.14732	0.019363	0.0147275	0.00164031	0.194631	0.0770698	0.0151282	0.080605	0.303783	-0.145188	0.00365491	0.0148638	0.000367688	0.0378933	0.0756809	0.00397206	0.101676	-0.000508655	-0.167873	0.49317	0.00623527	0.0182573	0.830465	0.0387976	0.0826609	0.0456073
O43765	SGTA	ENSG00000104969	0.00163434	-0.0417208	0.0774764	0.352078	0.164034	0.490273	0.557036	0.339314	0.0124647	0.00139399	-0.0349686	0.643416	0.44339	0.704179	0.996503	0.644212	0.846924	-0.00992063	0.437607	-0.0867208	0.267749	0.169357	0.362333	0.60154	0.474199	0.534299	0.000434048	0.00052245	-0.0324582	0.318039	0.470656	0.476344	0.695104	0.668386	0.664065	-0.00389456	0.00231373	-0.0250832	0.397927	0.580347	0.563212	0.773036	0.746927	0.702559	-0.00655527	0.164476	-0.042375	0.224756	0.353266	0.374236	0.596568	0.559817	0.534307	-0.000146439	0.000373864	-0.00347196	0.701548	0.941601	0.912982	0.830842	0.975723	0.941128	-0.0140715	-0.0299875	-0.00759047	0.520415	0.867627	0.79879	0.903909	0.936364	0.886473	-0.011973	0.0046907	-0.00832382	0.943332	0.855283	0.980339	0.988665	0.92977	0.990321	-0.0151913	-0.0314473	-0.0278518	0.52701	0.55418	0.729077	0.984776	0.745845	0.857138	-0.0105412	-0.121812	-0.0577787	0.000921288	0.188099	0.00317046	0.0119196	0.381232	0.0155286	0.070635	0.0325192	-0.0174228	0.449764	0.718998	0.588674	0.794402	0.860061	0.732547	-0.00714081	0.0188833	-0.023046	0.6559	0.635045	0.709771	0.886119	0.814257	0.817884	-0.0100435	-0.0217955	-0.0394617	0.601142	0.406787	0.68364	0.829939	0.647572	0.794094	-0.00946081	0.139202	-0.0223131	0.0453968	0.615799	0.105108	0.17541	0.786188	0.214832	0.0192038	-0.0181697	-0.0363034	0.649972	0.439003	0.717975	0.909082	0.651783	0.835604	-0.0103009	-0.0205616	0.066173	-0.0342381	-0.0332768	0.564633	0.172111	0.452015	0.483249	0.674038	0.208231	0.818054	0.377775	0.659121	0.67337	0.782284	0.325359	-0.00931221	0.00897262	0.0237462	-0.0219472	0.538323	0.640734	0.658352	0.776327	0.807312	0.771406	-0.00894381	0.185571	-0.0206473	0.0412759	0.643287	0.0984365	0.150839	0.794872	0.18696	0.0203485	-0.133501	-0.0669656	0.000603493	0.132045	0.00216961	0.00591546	0.302645	0.00980578	0.07661	-0.216245	5.2592	18.6913	-0.0480439	-0.044222	-0.0506719	0.0248221	0.104316	0.0239829	0.285107	0.332848	0.260521	0.0635565	0.141206	0.0411263	0.0789646	0.3774	0.599744	0.489044	0.534383	0.461423	0.118951	0.264728	0.148996	0.0269707	0.0149691	0.0337734	-0.187978	-0.065233	0.0252959	0.164828	0.0646096	0.232836	0.36559	0.168824	0.0267227	0.047612	-0.0271992	0.592949	0.549196	0.689776	0.813829	0.738122	0.79058	-0.00967345	0.150953	-0.0201349	0.0547069	0.652591	0.124855	0.188641	0.806111	0.232149	0.0167309	0.000613649	-0.0319947	0.266063	0.476489	0.422295	0.675516	0.675163	0.619174	-0.00202183
Q8N8S7	ENAH	ENSG00000154380	-0.00341784	0.221862	0.030287	0.00409212	0.00342413	0.366362	0.02863	0.0290957	0.0695338	0.00121478	0.196834	0.813504	0.0126022	0.0351067	0.996503	0.0642079	0.149873	0.0356116	-0.0865787	0.182481	0.891703	0.0741876	0.106565	0.969564	0.319769	0.239974	0.0222338	-0.00109251	0.201392	0.221152	0.00949384	0.0180605	0.604299	0.0515323	0.079198	0.0457677	0.00227945	0.211527	0.622011	0.00654241	0.0241072	0.874636	0.0385164	0.0956364	0.0418038	-0.132676	0.208986	0.567617	0.00841609	0.0306414	0.829162	0.0458757	0.114121	0.0376279	-0.00253858	0.167251	0.133032	0.0424266	0.0137688	0.295618	0.232735	0.0474565	0.0497733	-0.0626556	0.203022	0.439913	0.0113054	0.0316819	0.881933	0.0754735	0.157067	0.0374166	-0.0563107	0.199435	0.623542	0.0129657	0.0378727	0.91045	0.0798875	0.16266	0.0347493	0.10193	0.167891	0.217002	0.0328414	0.0721579	0.887024	0.139301	0.237979	0.025054	-0.0985924	0.1786	0.122787	0.0222132	0.0109248	0.302049	0.0923937	0.0367844	0.0527768	-0.0128704	0.194555	0.861238	0.0202565	0.0355517	0.960746	0.11278	0.123639	0.0354247	0.00292087	0.201317	0.967853	0.0164979	0.0360717	0.991208	0.107404	0.125118	0.0352092	-0.0992806	0.162805	0.162283	0.0452704	0.0135469	0.45999	0.188095	0.0590496	0.0496368	-0.0463345	0.197055	0.698963	0.0116039	0.0334905	0.843693	0.0636927	0.0946161	0.0363107	-0.0315307	0.191441	0.644954	0.0180443	0.0312727	0.908658	0.089445	0.122057	0.0376106	-0.024346	0.0659643	0.197153	0.213245	0.689966	0.433588	0.0122754	0.0108328	0.032119	0.0383667	0.879352	0.643797	0.0652995	0.0612694	0.107697	0.0964978	0.0372121	0.0348214	-0.0525991	0.18305	0.424912	0.0239397	0.025273	0.696619	0.124435	0.0865287	0.0407836	0.0789011	0.205861	0.614365	0.0086301	0.0306273	0.783643	0.0498266	0.0793386	0.0379217	-0.056374	0.186274	0.406791	0.0196307	0.0246285	0.586095	0.0834494	0.0593954	0.0411678	0.111747	6.57427	29.4144	0.210853	0.204203	0.196441	0.501236	0.242782	0.0408441	0.00769564	0.0111366	0.0130453	0.0277235	0.0263149	0.00639547	0.675731	0.556005	0.627815	0.0438033	0.0554605	0.0624298	0.0624668	0.0884844	0.0480064	0.0394064	0.040491	0.0614657	-0.0689863	0.188933	0.634153	0.0217034	0.0310514	0.858281	0.100441	0.104597	0.0377166	-0.108536	0.194478	0.475645	0.0131443	0.0269481	0.742648	0.0715187	0.0982291	0.0398288	-0.0224507	0.200201	0.868157	0.0107625	0.0343117	0.931986	0.0613042	0.0928178	0.0362259	-0.000898668	0.199986	0.340672	0.0101427	0.0242728	0.73666	0.0543286	0.100312	0.041384
Q96EN8	MOCOS	ENSG00000075643	0.00568346	-0.26212	0.248775	0.274052	0.327231	0.707103	0.475681	0.518787	0.00191668	0.0148814	-0.265139	0.350961	0.272662	0.412257	0.983963	0.475727	0.636238	-0.00163638	0.924034	-0.324055	0.650068	0.319607	0.599636	0.867026	0.631366	0.730355	-0.00868008	0.00658248	-0.237426	0.0166341	0.311139	0.0364239	0.194358	0.519282	0.127997	0.0353328	0.00987297	-0.199675	0.496684	0.40749	0.521979	0.819466	0.605924	0.670659	-0.00536025	0.09733	-0.232398	0.892586	0.34	0.632171	0.965197	0.546364	0.746349	-0.00824597	0.00589074	-0.159817	0.262145	0.530603	0.332433	0.46254	0.768374	0.474098	0.00168833	-0.344567	-0.22846	0.169954	0.350624	0.242802	0.782416	0.581653	0.477931	0.00653949	-0.731715	-0.261303	0.0382787	0.281745	0.0724549	0.43324	0.516199	0.232313	0.0249919	0.235959	-0.0767551	0.365494	0.755648	0.587222	0.93411	0.878745	0.764745	-0.00715688	-0.205529	-0.270535	0.301126	0.263087	0.373028	0.515222	0.471741	0.4838	-9.66788e-05	-0.221257	-0.320167	0.33203	0.213252	0.397827	0.718652	0.444418	0.577055	-0.00108749	-0.138908	-0.286458	0.536531	0.266697	0.526669	0.832382	0.507716	0.683804	-0.00541775	-0.281887	-0.331563	0.201326	0.187474	0.281127	0.510828	0.422967	0.450281	0.00424579	0.0218964	-0.224425	0.953052	0.349436	0.636874	0.981016	0.56195	0.736514	-0.00836095	-0.118453	-0.260832	0.577249	0.295193	0.555411	0.886081	0.521397	0.716671	-0.00628759	-0.0740659	-0.038764	-0.236106	-0.319685	0.696026	0.881386	0.329296	0.211568	0.601272	0.44672	0.883497	0.940462	0.544759	0.405913	0.724302	0.561873	-0.00752616	-0.00291744	-0.2549	-0.312698	0.212349	0.209503	0.29737	0.5052	0.442509	0.461223	0.00341199	-0.809588	-0.264652	0.0943907	0.266974	0.159384	0.257441	0.471231	0.267277	0.0130018	0.0168831	-0.217574	0.936335	0.377177	0.647074	0.967008	0.582663	0.717787	-0.00867357	1.14883	12.5618	47.2371	-0.128348	-0.291325	-0.306602	0.0247107	0.46947	0.289227	0.590007	0.236636	0.209792	0.0516183	0.347399	0.257058	0.0788373	0.74252	0.795734	0.766048	0.429968	0.403108	0.101605	0.4869	0.446385	0.0301043	0.00101534	0.00570529	-0.0748531	-0.236081	0.868019	0.352007	0.640214	0.95766	0.578358	0.748408	-0.0085069	-0.800952	-0.275673	0.0886396	0.248881	0.151501	0.361314	0.464003	0.306093	0.0137776	-0.439159	-0.252	0.294833	0.294258	0.374213	0.521836	0.506653	0.504613	-0.000145701	0.00699446	-0.230748	0.0158512	0.324619	0.0349074	0.222336	0.533649	0.127265	0.0359687
Q10570	CPSF1	ENSG00000071894	-0.000642403	0.0511872	0.247041	0.0590243	0.110775	0.705937	0.173915	0.267299	0.018411	-0.00128467	0.050479	0.474931	0.0651817	0.167978	0.996503	0.189942	0.384206	0.0121036	-0.784592	0.121373	0.000467924	0.000681234	0.000601539	0.0334652	0.0392675	0.0100569	0.109315	-0.000263305	0.0469299	0.398547	0.0817953	0.159832	0.751766	0.219905	0.335044	0.0129588	-0.00154009	0.0442214	0.344053	0.102664	0.137679	0.73121	0.252701	0.292113	0.0153584	0.127931	0.0384617	0.113285	0.157724	0.0616419	0.46745	0.335701	0.176734	0.027223	0.000501065	0.080466	0.364313	0.0031574	0.0125581	0.564796	0.0641722	0.0443523	0.0511282	-0.0392124	0.0749176	0.13685	0.00403456	0.00625038	0.767076	0.0402622	0.0655685	0.0613372	-0.00457955	0.0736256	0.90257	0.00507072	0.0188389	0.983538	0.0453838	0.107888	0.0451432	-0.00352848	0.0396544	0.905363	0.159973	0.34358	0.997649	0.362767	0.575165	0.00117774	-0.0175602	0.0432671	0.433169	0.1135	0.159448	0.641326	0.275511	0.260371	0.0128954	0.0469362	0.0670968	0.0663921	0.0203047	0.0399872	0.399381	0.112787	0.133938	0.0336784	0.0571268	0.0720172	0.0227258	0.0123685	0.0160454	0.235231	0.0900415	0.0714304	0.0471587	0.0522332	0.0666769	0.0345231	0.0181807	0.0230386	0.214354	0.113707	0.0851847	0.041841	0.0655198	0.0513099	0.116013	0.0564571	0.0628113	0.307509	0.182804	0.148729	0.0269417	0.0193701	0.0527657	0.41741	0.0606081	0.163597	0.813936	0.195752	0.341797	0.0126024	0.0154857	0.0429215	0.0493559	0.0655812	0.467376	0.141789	0.0706874	0.023067	0.174577	0.0523442	0.7607	0.338549	0.208155	0.0999828	0.322361	0.120401	0.0116075	0.0301251	0.0415161	0.061188	0.069997	0.0289458	0.0437973	0.282918	0.139996	0.126181	0.0325718	0.105428	0.0519767	0.0523559	0.0528667	0.0343983	0.17514	0.1671	0.0866731	0.0361882	-0.0311398	0.0379142	0.188775	0.169325	0.0956362	0.352623	0.35734	0.168284	0.0207868	-0.143018	-1.00181	-3.08348	0.0347647	0.0522899	0.0535422	0.0127274	0.609653	0.540723	0.193639	0.0613034	0.0541538	0.0100963	0.135697	0.128181	0.0486184	0.821835	0.891718	0.383301	0.177676	0.166183	0.0289473	0.257511	0.294546	0.0543327	0.0155814	0.0164575	-0.00895075	0.0447889	0.859773	0.117583	0.224038	0.956278	0.295823	0.371664	0.00777757	0.102175	0.0532699	0.0530936	0.0479908	0.0348046	0.287988	0.16735	0.116574	0.0360127	0.0835824	0.0521201	0.0751223	0.0530922	0.0464161	0.227458	0.175083	0.11502	0.0317003	-0.000171473	0.0465395	0.602593	0.0847934	0.199493	0.88052	0.226703	0.390989	0.00956093
Q969S9	GFM2	ENSG00000164347	0.00284788	-0.332602	0.13845	0.000485282	0.00137408	0.588812	0.00728251	0.0159575	0.0825128	-0.00389028	-0.304146	0.532964	0.00157651	0.00340228	0.996503	0.0168937	0.0372137	0.0696255	-2.00256	-0.130564	0.0069274	0.263326	0.000144686	0.103095	0.581087	0.00416999	0.131892	0.00179028	-0.316448	0.0971023	0.000805124	0.0011426	0.424449	0.0103474	0.0123089	0.0857446	-0.00993535	-0.33684	0.0773238	0.000395121	0.000795511	0.459776	0.00630648	0.0122188	0.0915396	0.110467	-0.321868	0.694794	0.000905823	0.00382782	0.88997	0.0104638	0.0330347	0.0679371	0.00537891	-0.177137	0.0060947	0.061029	0.000689173	0.0323988	0.277777	0.00481299	0.0928828	-0.0313355	-0.248121	0.742054	0.00846933	0.0284726	0.954419	0.0637802	0.14861	0.0390093	-0.204036	-0.255381	0.127752	0.00635421	0.00938409	0.620214	0.0519915	0.0742709	0.0554046	0.0450021	-0.318632	0.662934	0.0013997	0.00348448	0.984776	0.0218851	0.0419751	0.0698024	0.104215	-0.291756	0.179002	0.00229047	0.00167053	0.379018	0.0201725	0.0102979	0.0797512	0.160801	-0.245865	0.0699085	0.0143883	0.00079506	0.408019	0.0919282	0.0112268	0.0902032	0.201813	-0.226346	0.0203142	0.0230476	0.000277171	0.220375	0.130212	0.00507323	0.104834	0.241096	-0.223994	0.00463117	0.0203673	7.39131400162184e-05	0.0781029	0.121462	0.0016306	0.122853	0.429984	-0.286701	0.00260437	0.00184295	4.36874342028253e-05	0.0363764	0.02022	0.000947498	0.12992	0.157791	-0.264072	0.0558553	0.00665492	0.000663259	0.470551	0.0473461	0.0111233	0.0934216	0.153884	-0.04451	-0.286642	-0.356583	0.0362638	0.661817	0.00243558	0.000492199	0.000460177	0.0019182	0.241795	0.813549	0.0228293	0.00858182	0.00649801	0.0122561	0.0985451	0.0789597	0.189563	-0.248232	0.0167482	0.0103085	0.000235115	0.133502	0.0770048	0.00361759	0.107882	0.332238	-0.298111	0.0788734	0.0016393	0.000882241	0.22749	0.0175373	0.00702518	0.0894027	0.0964992	-0.289085	0.241507	0.00296861	0.00208783	0.415087	0.0240351	0.00952536	0.0771598	-0.0386516	-6.26287	-12.6184	-0.31869	-0.353045	-0.344885	0.848166	0.357063	0.470489	0.0010069	0.000339814	0.000437981	0.00408073	0.00137943	0.00162579	0.913036	0.660904	0.86652	0.0111263	0.00570592	0.00659448	0.0147247	0.015113	0.0215396	0.0675216	0.0836926	0.0813369	0.12201	-0.292909	0.487911	0.00354773	0.00326473	0.772102	0.033135	0.027014	0.0707414	0.170155	-0.304173	0.35665	0.00150108	0.00271339	0.658864	0.018945	0.0211191	0.0734026	0.359726	-0.291123	0.0269876	0.001972	0.000356795	0.12189	0.0213255	0.00390352	0.102094	0.00193936	-0.314674	0.0883743	0.000850955	0.00105908	0.42931	0.0109182	0.0122094	0.0868199
O95479	H6PD	ENSG00000049239	-8.38042e-05	0.290597	0.963019	0.00120131	0.00482045	0.990592	0.0130322	0.0365027	0.064625	0.0142259	0.252491	0.0138297	0.00405895	0.000230488	0.85313	0.030636	0.00735655	0.10737	0.720202	0.23902	0.325642	0.0423851	0.00394401	0.652806	0.248017	0.02932	0.0786195	0.000429532	0.290458	0.672533	0.00113852	0.00436668	0.89532	0.0128943	0.0307889	0.066542	0.00926812	0.305826	0.0802181	0.000624183	0.00121643	0.462314	0.0083124	0.0160064	0.0854912	-0.253409	0.307146	0.335709	0.000702246	0.00303068	0.687143	0.00886299	0.0286875	0.0712795	-0.00713774	0.183281	0.000136867	0.0397318	6.46208597681991e-06	0.0020653	0.227214	0.0001349	0.156234	0.00101968	0.278665	0.991167	0.00235151	0.00956872	0.998845	0.0288892	0.0833244	0.0551193	-0.0670276	0.276612	0.606405	0.00251472	0.00837561	0.907245	0.0295642	0.0689693	0.0570682	-0.0786199	0.236465	0.409817	0.00969553	0.0146821	0.956936	0.0662142	0.0942025	0.0488266	0.178125	0.328801	0.013382	0.000215365	0.000223857	0.0717953	0.00432072	0.00267245	0.107771	-0.0141347	0.284036	0.865727	0.0030208	0.00475689	0.963022	0.0377552	0.0343065	0.0648159	-0.0152973	0.283386	0.852504	0.00311631	0.00474264	0.959512	0.0439505	0.0325809	0.0648591	0.0347221	0.303085	0.667909	0.00127954	0.00439981	0.860546	0.0260082	0.027607	0.065938	-0.215317	0.276182	0.111793	0.00178473	0.00135627	0.301287	0.0197899	0.0101608	0.082697	0.120127	0.329383	0.121113	0.000373543	0.0015053	0.573209	0.00833886	0.0188786	0.0818285	0.147978	-0.285361	0.317988	0.248058	0.0315273	0.00217908	0.000360002	0.00646187	0.000493674	1.49635118663722e-05	0.225761	0.0306023	0.00663641	0.0443658	0.0068264	0.000612641	0.0975626	0.146225	-0.0634549	0.267678	0.39727	0.00390289	0.00350926	0.677711	0.0435635	0.0227014	0.0697003	-0.374659	0.270561	0.0339193	0.00213879	0.000525707	0.13333	0.0208323	0.00504099	0.0966825	0.213499	0.348719	0.00509689	0.000106459	9.80339951723218e-05	0.0276076	0.00292631	0.00105778	0.119899	0.622705	-4.76177	12.1812	0.341078	0.320398	0.327684	0.000765116	0.452513	0.454527	9.93757557986853e-05	0.000481301	0.000339468	1.70988141502067e-05	0.00125729	0.00126045	0.00603746	0.731259	0.861115	0.00249268	0.00727508	0.00563883	0.000275148	0.0143023	0.0186509	0.143408	0.0850191	0.0849831	0.205002	0.328218	0.212537	0.000506134	0.00230489	0.545212	0.0100241	0.021548	0.0757436	-0.169396	0.278898	0.327216	0.00186626	0.00310581	0.639204	0.021664	0.0231781	0.0714601	-0.266161	0.272146	0.0817751	0.00216588	0.0010992	0.238802	0.022823	0.00834093	0.0862934	0.000275445	0.2911	0.797286	0.00111365	0.00462076	0.949174	0.0130331	0.0325348	0.0657232
P10997	IAPP	ENSG00000121351	0.00371112	-0.339862	0.264121	0.0366434	0.0787359	0.716608	0.126921	0.215497	0.0235531	-0.00229385	-0.310111	0.831417	0.0590125	0.143921	0.996503	0.17674	0.349219	0.01445	1.52969	-0.531264	0.274167	0.0184458	0.0572338	0.60738	0.168007	0.159191	0.0331239	0.00262241	-0.321627	0.160382	0.0463091	0.0559195	0.524403	0.150734	0.170316	0.0289	0.0134595	-0.289683	0.168987	0.0750639	0.0586595	0.581322	0.204898	0.168684	0.0283974	0.136866	-0.325396	0.778216	0.0487846	0.141486	0.925213	0.153425	0.292907	0.0147087	0.00694555	-0.22368	0.0487872	0.189732	0.0235182	0.148535	0.47381	0.0714331	0.0418533	0.301152	-0.325354	0.0745867	0.0489111	0.0334792	0.714169	0.183952	0.161552	0.0365928	-0.326841	-0.326683	0.171997	0.0492669	0.0647337	0.669798	0.183053	0.218836	0.0266938	-0.12392	-0.380248	0.485072	0.0249801	0.0774629	0.984418	0.117579	0.247958	0.0239811	-0.0115502	-0.318682	0.931463	0.0526582	0.146687	0.962105	0.164962	0.244999	0.0141613	0.12352	-0.263508	0.422163	0.129687	0.106552	0.775271	0.335987	0.258271	0.0189978	0.0309419	-0.302666	0.838316	0.0832319	0.144188	0.955297	0.268989	0.309363	0.014422	-0.0287963	-0.32697	0.846964	0.0562822	0.144506	0.940341	0.215537	0.291502	0.0143886	0.131693	-0.30768	0.599294	0.0581581	0.128182	0.777238	0.185472	0.244826	0.0162045	0.0770865	-0.290562	0.590916	0.0851496	0.130202	0.891842	0.245439	0.29701	0.0160915	0.0971337	-0.136341	-0.297466	-0.350308	0.44733	0.440269	0.0693793	0.044904	0.112649	0.129943	0.747551	0.649224	0.20532	0.150277	0.242436	0.230918	0.018298	0.0162477	0.033737	-0.303725	0.80732	0.0734459	0.146094	0.923267	0.244171	0.289689	0.0143332	0.088535	-0.31106	0.787448	0.0569027	0.145127	0.888598	0.175292	0.248993	0.0144346	0.0229104	-0.309423	0.872387	0.0640819	0.148584	0.928604	0.185104	0.234648	0.0140748	0.0614457	3.53966	13.1724	-0.310682	-0.307586	-0.311898	0.860075	0.76484	0.664791	0.0596437	0.0679617	0.0628598	0.148191	0.167525	0.159462	0.920369	0.903768	0.926674	0.173422	0.189834	0.182991	0.230679	0.29921	0.33506	0.0141153	0.0123351	0.0130961	0.241437	-0.270935	0.426505	0.113777	0.109586	0.729359	0.289776	0.235779	0.0187174	0.207066	-0.301878	0.516257	0.0649451	0.121827	0.770211	0.201591	0.266828	0.0171051	0.134671	-0.306564	0.634626	0.0607327	0.13439	0.799519	0.189843	0.245454	0.0156084	0.00267242	-0.318836	0.175216	0.048269	0.0597765	0.581845	0.155996	0.180075	0.0278953
Q7Z2K8	GPRIN1	ENSG00000169258	0.00476409	-0.218223	0.0354725	0.047463	0.0256849	0.387772	0.151845	0.104857	0.0402368	-0.000647439	-0.186099	0.930195	0.098046	0.235495	0.996503	0.247933	0.466533	0.00695541	0.0901949	-0.249221	0.923475	0.0983137	0.140912	0.978638	0.36697	0.291276	0.0172994	0.000374515	-0.190668	0.7706	0.0863053	0.221652	0.929543	0.227516	0.412639	0.00794224	-0.00654451	-0.207112	0.326482	0.0625044	0.131502	0.719296	0.179875	0.282914	0.0160643	0.934411	-0.250802	0.00441224	0.022712	0.00404335	0.262855	0.0911786	0.0339835	0.0671513	0.00891711	0.0109128	9.37205267370644e-05	0.919261	0.000290188	0.00156647	0.966359	0.00245499	0.104966	-0.121191	-0.104734	0.280253	0.33919	0.342578	0.825266	0.572884	0.572926	0.00122295	0.132031	-0.104183	0.405624	0.342883	0.434657	0.831017	0.574022	0.643775	-0.00247015	-0.0604814	-0.169653	0.619423	0.142832	0.332324	0.984776	0.337993	0.566592	0.00169341	-0.250582	-0.242306	0.00577101	0.0272879	0.0051588	0.0413587	0.105756	0.0216675	0.0636483	0.0522177	-0.165547	0.621054	0.165483	0.209113	0.877846	0.385461	0.391656	0.00876894	0.112397	-0.138757	0.27879	0.243365	0.131209	0.652933	0.484381	0.292204	0.0158512	0.0728692	-0.160478	0.476038	0.169721	0.183204	0.753466	0.400772	0.339996	0.0107841	0.609504	-0.148516	0.000278655	0.159741	0.000312224	0.0110945	0.346196	0.00372738	0.103192	-0.172618	-0.242168	0.0773045	0.0347426	0.0512916	0.502014	0.136705	0.168077	0.0301997	-0.11729	0.385253	-0.207893	-0.102512	0.17944	0.00113342	0.0627863	0.368551	0.0994138	0.000919623	0.501687	0.0215099	0.192445	0.568428	0.223154	0.00753407	0.0201984	0.0894794	0.154051	-0.13118	0.102312	0.252531	0.0643395	0.34787	0.492017	0.166318	0.0267859	0.739594	-0.147092	0.00078041	0.168367	0.000850893	0.0124286	0.350914	0.00684474	0.0899133	-0.336184	-0.278009	0.000425615	0.0112979	0.000482815	0.00468966	0.0579064	0.00333864	0.0978737	-0.88949	13.6604	15.2115	-0.25854	-0.190028	-0.208439	0.000127415	0.0892682	0.463542	0.0159017	0.0947632	0.0683243	0.00015503	0.0440499	0.14331	0.00168232	0.347545	0.864437	0.0710789	0.235505	0.192816	0.00128758	0.123679	0.314467	0.113623	0.032736	0.0147415	-0.327607	-0.246618	0.113958	0.0349935	0.0700944	0.422184	0.136855	0.177686	0.0254925	0.717773	-0.137954	0.000797208	0.197593	0.000867945	0.0664464	0.400804	0.00987263	0.0896333	0.726078	-0.136605	0.00011989	0.19512	0.000146352	0.00546922	0.39453	0.00213287	0.114415	0.000497705	-0.190402	0.713367	0.0866064	0.216168	0.920751	0.229809	0.412398	0.0083275
Q8NBF6	AVL9	ENSG00000105778	-0.000196871	-0.0549691	0.805371	0.158805	0.336071	0.950448	0.335231	0.526748	0.00150727	-0.00575674	-0.0410219	0.024518	0.286163	0.0273654	0.872027	0.489768	0.128493	0.0393006	0.45871	-0.0840251	0.155305	0.103334	0.224974	0.470421	0.375423	0.3935	0.0089806	3.25537566084756e-05	-0.0562305	0.942307	0.148032	0.349636	0.984749	0.323086	0.546504	0.000907122	-0.00174858	-0.0597786	0.456818	0.126483	0.264219	0.802724	0.291485	0.442407	0.00527837	0.159795	-0.0669985	0.168923	0.0879172	0.134011	0.531912	0.227267	0.282786	0.0155312	0.00161282	-0.0251569	0.0555689	0.536292	0.0794269	0.16163	0.769947	0.173647	0.0236021	-0.0343964	-0.0457079	0.396242	0.249009	0.348332	0.872954	0.483566	0.577364	0.000964979	0.0954082	-0.0437511	0.0945548	0.266167	0.12291	0.565718	0.499308	0.316981	0.0169703	0.0521986	-0.050665	0.221023	0.209905	0.151389	0.887024	0.424759	0.365414	0.013789	-0.108048	-0.0797244	0.00060237	0.0346945	0.000942683	0.00917729	0.12355	0.00697301	0.0878162	-0.0132112	-0.0618584	0.720681	0.138783	0.324937	0.914821	0.350429	0.51002	0.00202471	-0.0141446	-0.0623989	0.697313	0.135779	0.321136	0.903705	0.355279	0.508394	0.00220533	-0.0513777	-0.075496	0.149538	0.0639234	0.122159	0.441645	0.23178	0.260816	0.0169327	0.0675856	-0.051869	0.260041	0.179851	0.183293	0.49157	0.374844	0.312184	0.0107767	-0.00837201	-0.0577077	0.80707	0.152075	0.352493	0.951146	0.350687	0.545871	0.000781037	-0.0518361	0.0970612	-0.0647091	-0.0174851	0.0882244	0.019651	0.0949229	0.665453	0.0844445	0.0347974	0.364351	0.107192	0.251263	0.806901	0.199831	0.090193	0.0226744	0.0362929	-0.0110324	-0.0588942	0.738519	0.145376	0.343447	0.89064	0.36154	0.504908	0.00118372	0.190808	-0.0449722	0.0138805	0.23627	0.0174026	0.075396	0.438268	0.0524864	0.0463165	-0.118874	-0.0875566	0.000350163	0.0216709	0.000594443	0.00407328	0.0903744	0.00386814	0.09496	-0.335079	3.13192	3.23782	-0.0823516	-0.0399686	-0.0442021	3.19432036667476e-05	0.264495	0.65414	0.0258547	0.314051	0.265368	6.15740477917011e-05	0.286146	0.483339	0.000610716	0.577657	0.924203	0.100252	0.513708	0.466585	0.000675565	0.427751	0.649385	0.126222	0.00403849	-0.00415285	-0.171153	-0.0867128	0.0172008	0.0314511	0.0210331	0.195668	0.127857	0.0820926	0.0435107	0.111292	-0.0475474	0.142906	0.21894	0.123669	0.444725	0.427613	0.26938	0.0168764	0.121583	-0.0467273	0.0708795	0.224206	0.0706245	0.220223	0.430609	0.154709	0.0253786	0.000183316	-0.0563667	0.699204	0.146741	0.325246	0.913352	0.32128	0.529734	0.00202659
Q7L5Y1	ENOSF1	ENSG00000132199	-0.000819386	-0.05604	0.726733	0.623251	0.811828	0.927509	0.780985	0.887678	-0.0121333	0.00790035	-0.0821365	0.296665	0.473095	0.499662	0.981996	0.66836	0.704911	-0.00460382	-1.2585	0.0212224	0.204883	0.893041	0.334397	0.530447	0.958116	0.509484	0.00187803	0.000166927	-0.0579375	0.898977	0.608851	0.871171	0.970971	0.774788	0.929449	-0.0133348	0.00284694	-0.0513717	0.679205	0.652847	0.808844	0.897298	0.797121	0.875667	-0.0122639	-0.534673	-0.0252264	0.116389	0.825378	0.25044	0.47111	0.907988	0.417977	0.00601492	-0.00148851	-0.0706997	0.55111	0.560131	0.76084	0.724486	0.787344	0.833106	-0.0112096	-0.0793816	-0.0484749	0.506407	0.677699	0.72864	0.899315	0.829141	0.843941	-0.0105319	0.0964963	-0.047803	0.567721	0.68222	0.771927	0.894254	0.83112	0.876045	-0.0114364	-0.0725692	-0.0638493	0.563022	0.591094	0.769059	0.984776	0.772131	0.880553	-0.011378	0.201956	-0.0173495	0.0311408	0.877876	0.0838538	0.125801	0.94072	0.163393	0.0226066	0.107883	-0.0152765	0.319001	0.900121	0.52435	0.708647	0.95582	0.6808	-0.00534948	0.161792	0.00933758	0.127947	0.938602	0.269754	0.485046	0.971818	0.457428	0.00487818	0.227954	0.0242267	0.0285143	0.836742	0.0777132	0.19439	0.927525	0.19451	0.0237495	0.228086	-0.0465671	0.194925	0.680171	0.371429	0.417983	0.825655	0.513867	-3.06037e-05	0.0709411	-0.0388862	0.482037	0.741846	0.671924	0.848701	0.865562	0.800558	-0.00926306	0.0387861	0.139948	-0.0547403	-0.0101181	0.666661	0.259379	0.633453	0.93366	0.784545	0.483965	0.869498	0.477692	0.792187	0.968553	0.860611	0.594867	-0.0116907	-0.00417313	0.0855683	-0.0316427	0.378852	0.789232	0.583775	0.665966	0.898106	0.712673	-0.00706496	0.252708	-0.0487711	0.273186	0.668027	0.471331	0.489466	0.811678	0.586617	-0.00372992	0.101517	-0.0341998	0.310999	0.76892	0.514412	0.490411	0.876238	0.604583	-0.00509194	-0.0756378	4.40786	9.99505	-0.0682012	-0.0426873	-0.0483751	0.757842	0.596207	0.640118	0.554389	0.716807	0.679645	0.820994	0.796007	0.821238	0.85869	0.814144	0.92316	0.737784	0.841303	0.819095	0.86607	0.854903	0.893918	-0.0124032	-0.012011	-0.0125045	-0.0232698	-0.0663367	0.913401	0.58155	0.85602	0.973035	0.767505	0.906387	-0.0130592	0.253688	-0.0450855	0.25775	0.692539	0.452752	0.577732	0.833205	0.611588	-0.0031043	0.246177	-0.0453176	0.215979	0.690287	0.399341	0.434432	0.831791	0.527898	-0.00115396	0.000406641	-0.058029	0.769382	0.608104	0.841161	0.937779	0.773171	0.912774	-0.0127842
Q86VN1	VPS36	ENSG00000136100	-0.000873727	0.0154756	0.135511	0.585367	0.307418	0.586381	0.754191	0.499893	0.00287528	-0.000525098	0.0112845	0.782409	0.69508	0.90534	0.996503	0.831193	0.954785	-0.0138323	0.162321	-0.00187939	0.483205	0.959381	0.705949	0.76642	0.984889	0.808174	-0.0116509	-0.000319982	0.0104813	0.332654	0.711924	0.588505	0.70569	0.839714	0.743841	-0.00719096	0.000865606	0.0122393	0.615659	0.668686	0.822327	0.872808	0.808135	0.884631	-0.0125255	-0.0067656	0.0103538	0.937123	0.720497	0.937739	0.977098	0.844864	0.959224	-0.0143809	-0.000522512	-0.00502596	0.401346	0.867895	0.700626	0.602643	0.947684	0.790652	-0.00991779	-0.00548504	0.00211953	0.854122	0.942013	0.980946	0.9729	0.971698	0.989659	-0.015201	0.0187188	0.00254049	0.656937	0.930518	0.903675	0.922958	0.966152	0.950873	-0.0139105	-0.00300092	0.0161155	0.923793	0.587814	0.845289	0.998483	0.770325	0.924987	-0.0128611	-0.0257161	0.00430491	0.276775	0.880694	0.519512	0.491346	0.942063	0.619341	-0.00520613	-0.0440892	-0.00889926	0.103119	0.769121	0.247936	0.472598	0.886935	0.434851	0.00616857	-0.0339633	-0.00492447	0.20298	0.871605	0.416994	0.580747	0.942105	0.594146	-0.00181246	-0.0487449	-0.00838485	0.0623747	0.777141	0.164576	0.292954	0.895515	0.316728	0.0124145	-0.0790403	0.00480221	0.0722947	0.864492	0.18592	0.23008	0.931289	0.315038	0.01056	0.012173	0.0140181	0.630524	0.636129	0.836423	0.90395	0.801281	0.905761	-0.0126955	0.00297574	-0.0479804	0.0106068	0.000700093	0.895153	0.121979	0.712552	0.981582	0.931263	0.268667	0.967963	0.309301	0.844706	0.991855	0.957417	0.390734	-0.0143833	0.00501883	-0.0173885	0.00387467	0.475837	0.896208	0.727837	0.734701	0.948781	0.818671	-0.0105146	-0.0437823	0.00775237	0.449415	0.786136	0.70492	0.662331	0.88356	0.782232	-0.0100135	-0.0206288	0.00439449	0.411816	0.880446	0.669932	0.59103	0.941723	0.736801	-0.0092166	-0.0454665	3.15753	12.3192	0.00633375	0.018417	0.0145992	0.459317	0.128321	0.0201771	0.826233	0.529217	0.611838	0.713668	0.279538	0.0594558	0.6388	0.414756	0.599744	0.911169	0.706843	0.770182	0.780347	0.420969	0.188313	-0.0102066	0.00440199	0.0281927	-0.14068	-0.016037	0.00784087	0.584861	0.0270277	0.133624	0.768581	0.0957625	0.0397848	-0.137265	0.000884209	0.0136789	0.974849	0.0444312	0.17264	0.986729	0.137092	0.0323562	-0.0889264	0.00401399	0.0736582	0.887278	0.188535	0.225355	0.940842	0.31223	0.0104281	-0.000348072	0.0101658	0.317791	0.720095	0.571195	0.72156	0.844697	0.74075	-0.00672487
Q15291	RBBP5	ENSG00000117222	0.000956013	-0.0269828	0.201648	0.457832	0.373465	0.662466	0.65378	0.561876	-0.00011471	-0.000833544	-0.0186781	0.731477	0.611615	0.797958	0.996503	0.775461	0.902491	-0.011865	0.168268	-0.0381493	0.584004	0.436918	0.733791	0.828839	0.7228	0.827537	-0.0123562	-0.000467382	-0.019011	0.266893	0.599116	0.462269	0.6444	0.76788	0.651573	-0.00342787	0.00119595	-0.0171178	0.588448	0.640551	0.748312	0.860907	0.788343	0.835738	-0.0110344	0.254588	-0.0380424	0.0188694	0.294146	0.0531856	0.321959	0.499529	0.160446	0.0294288	0.00037699	-0.00303532	0.634832	0.937253	0.871978	0.785794	0.974077	0.914342	-0.0133493	-0.0132988	-0.00768487	0.726301	0.835917	0.918258	0.95081	0.920533	0.955182	-0.0141621	-0.0880724	-0.010812	0.0992063	0.76863	0.249532	0.576142	0.878384	0.47065	0.00611828	-0.0318422	-0.021161	0.427435	0.577457	0.669386	0.965952	0.761529	0.818095	-0.00920384	-0.0163096	-0.0244265	0.589929	0.506872	0.731704	0.761594	0.695643	0.799277	-0.0105166	0.0251976	-0.0101368	0.467782	0.795212	0.64972	0.804889	0.902277	0.775168	-0.0086708	0.0466077	-0.000539134	0.171293	0.988939	0.330883	0.549728	0.995838	0.51652	0.00174623	0.058139	0.000926407	0.0821747	0.980504	0.185801	0.334108	0.993172	0.343249	0.0105698	0.0762045	-0.0159669	0.1762	0.6588	0.337967	0.39521	0.81352	0.481102	0.00142084	-0.00430646	-0.0226492	0.894066	0.549968	0.835279	0.9801	0.738903	0.905501	-0.012674	-0.000668847	0.0617499	-0.0213703	0.00128102	0.981499	0.119077	0.561322	0.973608	0.842519	0.270174	0.994568	0.305666	0.743935	0.988195	0.899766	0.392219	-0.0128095	0.00493185	0.0239117	-0.0127554	0.44264	0.736678	0.626913	0.710315	0.868818	0.747149	-0.00817868	0.150296	-0.0133639	0.0406452	0.710392	0.10284	0.149568	0.840157	0.193035	0.0196835	-0.00956469	-0.0238661	0.766032	0.52376	0.80611	0.858632	0.707754	0.851298	-0.0121161	-0.0392872	2.05014	5.66267	-0.0244543	-0.012942	-0.0155371	0.61687	0.440946	0.407392	0.507767	0.730779	0.677981	0.743251	0.678887	0.648061	0.763819	0.725623	0.849131	0.700279	0.847918	0.817946	0.804495	0.771363	0.775224	-0.010843	-0.00949744	-0.0087647	-0.00992793	-0.0230856	0.884785	0.549208	0.833911	0.962953	0.744617	0.891382	-0.0126483	0.0276126	-0.0194013	0.701081	0.596846	0.782665	0.875405	0.771038	0.855912	-0.0116531	0.0879958	-0.0152738	0.166891	0.674463	0.322994	0.371061	0.820531	0.454672	0.00213405	-0.000464909	-0.0195213	0.295321	0.589469	0.495285	0.700606	0.760746	0.68207	-0.00450166
Q96AA3	RFT1	ENSG00000163933	-0.00360441	0.236461	0.036944	0.00519076	0.00476315	0.393544	0.0333212	0.0362826	0.064797	-0.000961722	0.215991	0.864487	0.012372	0.041727	0.996503	0.0635379	0.167689	0.0330451	-0.565389	0.282234	0.43787	0.0164549	0.0405394	0.734201	0.160011	0.128643	0.0391133	0.000750763	0.212985	0.443087	0.0124097	0.0311448	0.782617	0.0616434	0.115313	0.0376718	-0.000375741	0.215686	0.941491	0.0121236	0.0397235	0.984708	0.0588634	0.13129	0.0342972	-0.725002	0.262326	0.00374573	0.00192249	0.000623811	0.262855	0.0170096	0.0114449	0.0935921	-0.00733257	0.058547	2.50469150602073e-05	0.473775	2.41664181461354e-05	0.000640604	0.735418	0.000368896	0.138801	-0.0382452	0.157687	0.656974	0.0625157	0.162843	0.941764	0.213165	0.383593	0.0126731	0.0222279	0.157256	0.855126	0.0635378	0.176805	0.971752	0.212269	0.390742	0.0114131	0.0364899	0.227538	0.695558	0.0109451	0.038595	0.986889	0.0703912	0.16682	0.0344665	0.268188	0.271776	8.38420334353138e-05	0.000940752	1.79790005979117e-05	0.00259038	0.0112482	0.000512435	0.141724	-0.0431469	0.195055	0.592115	0.0329577	0.03666	0.862598	0.149487	0.126074	0.0349691	-0.0888832	0.17466	0.261242	0.0551139	0.0224717	0.637842	0.214458	0.0900732	0.0422082	0.00378278	0.214869	0.961338	0.016906	0.0422916	0.98767	0.108917	0.129217	0.0328451	-0.331761	0.192063	0.0104126	0.0209379	0.00157102	0.0749596	0.0953563	0.0112253	0.0806203	0.130783	0.257108	0.0794101	0.00356338	0.00899469	0.504395	0.031992	0.0562095	0.0560251	0.141783	-0.375967	0.241075	0.112416	0.0324756	2.56722502132033e-05	0.00460691	0.185935	0.00424441	6.65534906380246e-06	0.228245	0.00367208	0.0345745	0.374	0.0288089	0.000356986	0.0669529	0.156965	-0.0703803	0.189469	0.329532	0.0325125	0.0261501	0.621413	0.149302	0.0888229	0.0402762	-0.375424	0.194771	0.027257	0.0205561	0.0036488	0.115805	0.0896488	0.0178715	0.0691376	0.317916	0.301586	9.52013786059801e-06	0.00025817	2.24466058175592e-06	0.000317408	0.00471419	8.11925621521964e-05	0.169953	0.771336	-13.6891	-6.16864	0.277471	0.19732	0.216221	1.11664284949454e-05	0.0254458	0.697877	0.000640534	0.0228822	0.0141138	2.61549916198219e-06	0.00394549	0.0448496	0.000301572	0.207468	0.932064	0.00818182	0.0910537	0.0662703	8.00113768376132e-05	0.0283099	0.158038	0.167983	0.0685223	0.032464	0.311169	0.272154	0.0484786	0.00238424	0.00597071	0.302218	0.0255261	0.0384635	0.0620032	-0.274236	0.196148	0.0985117	0.0210918	0.0107085	0.377244	0.0971858	0.0520853	0.0534692	-0.342369	0.191225	0.019548	0.022809	0.00273083	0.1009	0.100961	0.015399	0.0733105	0.000430985	0.214164	0.67667	0.0120591	0.0383455	0.904806	0.0611093	0.136112	0.0345636
Q9Y2S7	POLDIP2	ENSG00000004142	0.00039308	-0.0347511	0.638161	0.393184	0.649802	0.902172	0.596417	0.778255	-0.00867275	-0.000165089	-0.0318056	0.951334	0.437894	0.724732	0.996503	0.639682	0.862133	-0.0103677	-0.185147	-0.0187177	0.564158	0.714727	0.577437	0.819089	0.88343	0.713566	-0.0079947	0.000501115	-0.0335057	0.285995	0.406774	0.40997	0.66377	0.610372	0.604944	-0.00156177	0.00342987	-0.023717	0.161668	0.558406	0.282172	0.577677	0.73079	0.461074	0.00425608	0.0341395	-0.0345431	0.779577	0.401772	0.698096	0.925213	0.606703	0.798119	-0.00978583	-0.00153583	-0.0560629	0.0829913	0.191711	0.15365	0.212541	0.476743	0.276453	0.0135622	-7.5059e-05	-0.0355305	0.998596	0.394307	0.69448	0.999501	0.622828	0.823738	-0.00977985	-0.115942	-0.039136	0.0526138	0.341491	0.105406	0.478668	0.573326	0.287891	0.019309	-0.0328268	-0.0564448	0.457041	0.178067	0.356362	0.974325	0.385696	0.587774	0.000611902	0.0468456	-0.0220536	0.163073	0.587935	0.273466	0.356517	0.757373	0.387442	0.00466893	-0.0227795	-0.0419534	0.55561	0.335767	0.609916	0.846741	0.568374	0.746419	-0.00769021	-0.0318719	-0.046151	0.401816	0.289699	0.510237	0.747747	0.531807	0.671506	-0.00492757	-0.0423366	-0.0481206	0.25718	0.258598	0.381177	0.570986	0.507287	0.547215	-0.000429231	-0.0612102	-0.0361876	0.329984	0.370898	0.450953	0.561656	0.582754	0.584423	-0.00301984	0.0379462	-0.0193146	0.290752	0.645424	0.420121	0.731045	0.808508	0.60402	-0.00194163	0.0477743	-0.127234	-0.0227207	-0.0670466	0.134999	0.00355095	0.57565	0.113412	0.239707	0.0104967	0.442346	0.0401575	0.754893	0.272981	0.398342	0.0392053	0.00673709	0.0541716	-0.0375407	-0.045018	0.27828	0.286165	0.407793	0.572877	0.526317	0.565391	-0.0014791	-0.0890103	-0.0363572	0.27884	0.370307	0.408353	0.495418	0.573031	0.527269	-0.00150043	0.07665	-0.0106828	0.0306406	0.793943	0.0704734	0.0996077	0.891774	0.13309	0.025411	0.280127	-1.47964	12.404	-0.00880496	-0.0338894	-0.0311966	0.00107397	0.61805	0.102159	0.823289	0.420009	0.451318	0.00342946	0.660462	0.195735	0.00775988	0.82415	0.66645	0.90961	0.614425	0.646295	0.0128215	0.755876	0.379101	0.0700319	-0.00906351	0.00993046	0.0147164	-0.0289612	0.846962	0.499667	0.722039	0.952004	0.703505	0.809556	-0.0103893	-0.110495	-0.0390666	0.166092	0.335874	0.280935	0.476148	0.553036	0.452354	0.00429006	-0.0859526	-0.0375222	0.225495	0.355335	0.351918	0.444771	0.56488	0.482895	0.000806347	0.000541566	-0.0330077	0.274356	0.413554	0.398515	0.680913	0.618569	0.598489	-0.00112183
P52758	RIDA	ENSG00000132541	0.00324488	0.404327	0.241602	0.00310685	0.00387584	0.700512	0.0239017	0.0317466	0.0677583	0.00794634	0.404056	0.375891	0.00339683	0.00520415	0.986836	0.027425	0.0469041	0.0635222	1.11916	0.379232	0.320462	0.0363021	0.00299085	0.649548	0.230401	0.0250186	0.0832007	-0.00067622	0.429751	0.664702	0.00168732	0.0066893	0.892122	0.0164142	0.0411699	0.060349	0.00991528	0.445149	0.223361	0.0012065	0.00375662	0.639094	0.0123595	0.0305171	0.069236	-0.512198	0.459572	0.204982	0.000931048	0.0034441	0.575411	0.0106382	0.0309594	0.0694506	-0.00896665	0.19664	0.00123073	0.138297	0.000317984	0.0100701	0.408776	0.0026036	0.103696	0.23724	0.309547	0.0781208	0.0191643	0.0126595	0.71631	0.103659	0.098273	0.0510099	0.00779957	0.316745	0.967505	0.0179726	0.0600616	0.994714	0.0987344	0.210012	0.0278235	0.109565	0.423591	0.460419	0.00303138	0.0119844	0.975659	0.034791	0.084152	0.0518159	0.104229	0.447711	0.351291	0.00122732	0.00498756	0.564723	0.0133707	0.0211903	0.0641344	-0.0237767	0.414906	0.8532	0.00476101	0.00758239	0.957726	0.0488826	0.0455216	0.0580839	-0.0548742	0.401095	0.664285	0.00632925	0.00701795	0.889874	0.061339	0.0416352	0.0592042	0.0121023	0.429582	0.922532	0.00291757	0.0076773	0.973377	0.0397078	0.0399054	0.0579036	-0.10608	0.418204	0.611851	0.00226553	0.00677862	0.78504	0.0231581	0.0303701	0.0597063	0.0293327	0.433277	0.806297	0.00237593	0.0080105	0.951106	0.0254531	0.0522577	0.0577195	0.0905986	-0.258182	0.44072	0.356612	0.39515	0.0781528	0.00144415	0.013774	0.00574318	0.00212478	0.712555	0.237939	0.0168779	0.0721291	0.0346238	0.013098	0.062568	0.0774867	0.0107445	0.427526	0.925784	0.0028097	0.00822006	0.973422	0.0358121	0.0405958	0.0573422	-0.190577	0.413718	0.486005	0.00261198	0.00647088	0.691108	0.0237073	0.0259837	0.0608325	0.144697	0.463367	0.222374	0.000979833	0.00391006	0.393228	0.0114844	0.015075	0.0681391	0.611996	-13.5919	0.795775	0.473708	0.409036	0.428146	0.0336525	0.16677	0.974961	0.000564818	0.00369681	0.00247565	0.000857323	0.0038635	0.0100813	0.0993243	0.47153	0.994368	0.00738325	0.0264146	0.0200488	0.00457951	0.0279416	0.0633589	0.0898071	0.0688279	0.0547682	0.281012	0.475816	0.266404	0.00101943	0.00444132	0.603411	0.0153491	0.0323021	0.0662967	-0.349727	0.400363	0.187393	0.00348447	0.00345066	0.502229	0.0317009	0.0251205	0.0699431	-0.202316	0.409983	0.391368	0.00285829	0.00570969	0.6102	0.0271762	0.0257603	0.062653	-0.000698763	0.429043	0.671183	0.00171261	0.006715	0.903166	0.0169158	0.0415266	0.0602932
P51790	CLCN3	ENSG00000109572	0.000344029	-0.159587	0.774615	0.00708216	0.0261889	0.940255	0.0409451	0.106241	0.0399498	0.000457755	-0.158599	0.906252	0.00784879	0.0270999	0.996503	0.0465699	0.128227	0.0394447	-0.608884	-0.121627	0.228408	0.132328	0.0125676	0.559857	0.422007	0.0608605	0.0591773	0.00164204	-0.160941	0.0140481	0.00531409	0.00136948	0.181066	0.0343194	0.0138817	0.0831736	-0.00529895	-0.168623	0.132225	0.00431128	0.00873303	0.544818	0.0291087	0.0507021	0.0568862	0.0555063	-0.161132	0.751496	0.00719313	0.0259496	0.915256	0.0409431	0.102003	0.0400854	0.00332441	-0.0487158	0.00397304	0.378087	0.00370309	0.0235336	0.66312	0.0174406	0.0689245	-0.0949284	-0.0903719	0.0889592	0.0972741	0.0557611	0.729174	0.274314	0.214278	0.0289427	-0.0424317	-0.0944736	0.592461	0.0864573	0.206319	0.902954	0.254446	0.424064	0.00904422	0.0258018	-0.149225	0.68838	0.0154533	0.0362259	0.985726	0.0879597	0.161294	0.0354143	0.0414037	-0.148386	0.392064	0.0125512	0.0188934	0.6025	0.0615425	0.0549653	0.0447605	0.0941918	-0.117233	0.0883268	0.0599967	0.00635093	0.447368	0.212673	0.0406871	0.0606486	0.120077	-0.104987	0.0266967	0.089553	0.00232077	0.247843	0.278241	0.0209902	0.075085	0.146186	-0.102561	0.00585373	0.0870048	0.000603225	0.089753	0.274296	0.00695419	0.0940599	0.203054	-0.1443	0.0233888	0.0125239	0.00206871	0.118307	0.067402	0.0132603	0.0767196	0.0538654	-0.140096	0.296985	0.0215618	0.0161065	0.73355	0.100569	0.0813115	0.0474602	0.0750535	0.0122473	-0.143572	-0.163017	0.102167	0.847531	0.0148022	0.0100991	0.00727399	0.0231658	0.389357	0.923319	0.0740324	0.0587388	0.0399036	0.0677262	0.0591275	0.0424	0.111625	-0.118033	0.0238729	0.0494912	0.00214551	0.160903	0.192482	0.0163754	0.0767699	0.101487	-0.152341	0.390902	0.00997342	0.0192147	0.606721	0.0547121	0.0561751	0.0448507	0.079177	-0.135963	0.122079	0.0232751	0.00837557	0.260624	0.0949192	0.0264268	0.0570683	0.131074	-2.1978	-1.41914	-0.146955	-0.169492	-0.166479	0.296177	0.605945	0.896905	0.0135958	0.00559415	0.00627188	0.016077	0.0206487	0.0234016	0.474128	0.820246	0.980944	0.0640677	0.0342116	0.0373796	0.0412764	0.0759411	0.107543	0.0474872	0.0441196	0.0422485	0.126885	-0.134136	0.245961	0.030206	0.0141471	0.582293	0.124423	0.0648501	0.0493738	0.187718	-0.145131	0.10128	0.0135592	0.00722345	0.381045	0.0727963	0.0406365	0.0592292	0.189273	-0.14482	0.0624017	0.0133314	0.00486594	0.204406	0.0702878	0.0228895	0.064974	0.00153282	-0.159034	0.0301929	0.00610553	0.0026749	0.281447	0.0382475	0.0227544	0.0736078
Q5GLZ8	HERC4	ENSG00000148634	-0.000915361	0.0243928	0.224708	0.505127	0.419102	0.683863	0.693125	0.601365	-0.00189017	0.00147983	0.0146407	0.544857	0.692229	0.730672	0.996503	0.829601	0.86557	-0.0104946	-0.0397012	0.0235127	0.900642	0.643248	0.882713	0.969852	0.849017	0.924987	-0.0157322	-0.000207506	0.0186084	0.625568	0.611167	0.784453	0.875279	0.776445	0.876228	-0.0116889	0.000365625	0.0202969	0.869733	0.583342	0.85553	0.961776	0.748461	0.905593	-0.0131519	0.0764076	0.0133981	0.488122	0.718374	0.690019	0.79041	0.843399	0.792177	-0.00960506	0.000172378	0.0451882	0.825536	0.235633	0.49061	0.90755	0.524656	0.623166	-0.00435396	-0.00706306	0.043091	0.850294	0.239684	0.493813	0.971339	0.473847	0.687908	-0.00445531	0.0147131	0.0433412	0.780831	0.237166	0.483562	0.957192	0.467195	0.681079	-0.00412869	0.0315582	0.0123644	0.432089	0.744976	0.72202	0.965952	0.872429	0.852142	-0.0103889	-0.0145338	0.0153882	0.63335	0.677798	0.783496	0.790697	0.821612	0.839648	-0.0115803	0.044795	0.0376469	0.19878	0.336993	0.383424	0.598393	0.56957	0.563436	-0.000519707	0.0506089	0.0406356	0.1398	0.29972	0.294036	0.504351	0.541783	0.481479	0.00355776	-0.00479298	0.0167514	0.887454	0.664479	0.869505	0.957729	0.834	0.919755	-0.0132026	0.0310656	0.0205517	0.58499	0.574701	0.756183	0.766661	0.758153	0.828477	-0.0110283	0.0495282	0.0348962	0.126569	0.356476	0.271727	0.583172	0.580645	0.465164	0.00480438	-0.00197506	0.0758475	0.018373	0.0454703	0.945782	0.0566443	0.619854	0.242505	0.874845	0.130813	0.983509	0.195846	0.783722	0.440732	0.921241	0.232115	-0.0134009	0.0161451	0.00135799	0.0192259	0.965501	0.615633	0.876055	0.986335	0.790549	0.924367	-0.0134226	0.146768	0.0264396	0.0472214	0.466425	0.121511	0.164891	0.659467	0.220213	0.0171448	-0.0523457	0.00439769	0.104089	0.906128	0.232844	0.233715	0.955746	0.329033	0.00718426	-0.225183	5.91222	10.0502	0.000347555	0.0327623	0.0249665	0.00381762	0.0260051	0.143014	0.992295	0.37942	0.505312	0.0131433	0.0673469	0.276044	0.0199643	0.209888	0.70298	0.996866	0.57998	0.691168	0.035459	0.162356	0.465945	0.0504579	0.0262985	0.00459764	-0.0697233	0.00581563	0.31124	0.880348	0.524096	0.643149	0.941932	0.65823	-0.00538259	0.01957	0.0200503	0.787052	0.587342	0.84534	0.915577	0.765031	0.898027	-0.012862	0.0612877	0.0229025	0.339969	0.533422	0.555199	0.563503	0.722707	0.664258	-0.00628165	6.78759880043788e-05	0.0180697	0.879791	0.621724	0.873954	0.975105	0.783583	0.931221	-0.0133849
Q6PJT7	ZC3H14	ENSG00000100722	-4.762e-05	0.139178	0.960117	0.00313535	0.0118339	0.989452	0.0240015	0.0645059	0.0516113	-0.0023263	0.145018	0.449636	0.00221145	0.00889364	0.996503	0.0210101	0.0640209	0.0557697	1.27542	0.0249579	0.00143196	0.689177	0.000152951	0.0547091	0.872301	0.00432637	0.131022	0.000117815	0.136511	0.824682	0.0033588	0.012788	0.947556	0.0258143	0.0623577	0.0508613	-0.000103539	0.141857	0.97026	0.00249365	0.00940848	0.993733	0.0197346	0.052796	0.0557878	0.189609	0.126092	0.170787	0.00752414	0.00462095	0.532371	0.0422051	0.0368721	0.065233	0.00215377	0.18353	0.0309503	0.000202324	0.000527239	0.106978	0.0170792	0.00386009	0.0966418	-0.140523	0.158859	0.00302111	0.000642611	6.60364122082742e-05	0.476592	0.0134513	0.00682984	0.125274	0.0200913	0.155364	0.767981	0.00122712	0.00522305	0.951759	0.0188061	0.0528048	0.0639467	0.0293512	0.152087	0.564026	0.00194248	0.00806355	0.984776	0.0266496	0.0686984	0.0576231	-0.109811	0.114992	0.0036476	0.011922	0.000170387	0.0303896	0.0594486	0.00222686	0.11151	0.00119812	0.139385	0.978298	0.00563927	0.0118443	0.993084	0.0535064	0.0613174	0.0515984	0.00766666	0.14222	0.859618	0.00480183	0.0116642	0.961577	0.0536749	0.0580129	0.051822	-0.0777216	0.109723	0.066667	0.023618	0.00219052	0.302904	0.130445	0.0171598	0.0759065	0.0544792	0.142386	0.446774	0.00238868	0.00886131	0.666193	0.0239613	0.0369572	0.0558226	-0.0615134	0.118204	0.131761	0.0140604	0.00406416	0.592045	0.0756462	0.0346485	0.0675805	-0.084266	0.16672	0.122445	0.193397	0.0198435	0.00071908	0.00811968	7.45271379116613e-05	0.000834536	3.06446494987542e-05	0.173275	0.0174419	0.0494219	0.00262853	0.00962083	0.000889503	0.0901872	0.136609	-0.0654184	0.11504	0.0960908	0.0169966	0.00316587	0.336721	0.103487	0.0212421	0.0711843	0.213259	0.149447	0.0216513	0.00126197	0.000900706	0.0999608	0.0150633	0.00709903	0.0891102	-0.128826	0.102958	0.0012567	0.0251838	6.85511002602783e-05	0.0101429	0.099346	0.000832529	0.124767	-0.361868	8.31402	7.2015	0.108702	0.158895	0.147587	0.000189442	0.0125856	0.405344	0.0153581	0.000845527	0.00222013	1.16682033695095e-05	0.000419453	0.0067463	0.00224983	0.157045	0.847936	0.0695753	0.0102686	0.0186395	0.00021048	0.00746565	0.0496112	0.148468	0.100579	0.0606823	-0.26716	0.088728	0.00171678	0.0607647	9.14835425002616e-05	0.0740589	0.193147	0.00311286	0.120842	0.0143495	0.139223	0.874978	0.003236	0.0125535	0.952092	0.0302235	0.0579838	0.0511336	0.0812013	0.143775	0.315116	0.00226372	0.00765924	0.540186	0.0235013	0.0316872	0.0583744	0.000170261	0.13658	0.761526	0.00333116	0.0125148	0.93405	0.0260688	0.0637627	0.051179
Q9H9G7	AGO3	ENSG00000126070	0.000673817	-0.117288	0.470779	0.0107414	0.0355272	0.837313	0.0542234	0.12811	0.035435	0.00178701	-0.117706	0.554455	0.011041	0.0387063	0.996503	0.0589771	0.159364	0.0341623	-0.844709	-0.0496296	0.0223112	0.395341	0.00219404	0.185052	0.693078	0.0209737	0.0883042	0.000630856	-0.113322	0.228524	0.0127751	0.0239048	0.61098	0.0630261	0.0962674	0.041611	-0.00448184	-0.125899	0.0961008	0.00526906	0.00855755	0.494196	0.0330342	0.0502268	0.0571853	0.141927	-0.122554	0.29725	0.0083395	0.0267367	0.65557	0.0455869	0.104037	0.0396441	0.00202207	-0.0403586	0.0277612	0.362319	0.0264277	0.0987234	0.651002	0.0778519	0.040119	-0.0254282	-0.0666432	0.566459	0.12549	0.254741	0.92054	0.322091	0.492643	0.0057999	-0.0562198	-0.069136	0.369339	0.111625	0.200477	0.815777	0.29517	0.417605	0.00948544	-0.0163382	-0.112943	0.744211	0.018474	0.061159	0.988237	0.0981879	0.218296	0.0275506	0.0243363	-0.107694	0.518287	0.0198784	0.0374093	0.709042	0.0850641	0.0906081	0.0346686	0.0884977	-0.0752562	0.0391343	0.118114	0.00545036	0.324327	0.318719	0.0370586	0.0628559	0.0986313	-0.0699419	0.0192199	0.144678	0.00294513	0.214587	0.367839	0.0240372	0.0716885	0.116232	-0.0693915	0.00484389	0.135757	0.000858773	0.0806341	0.354971	0.00902471	0.0891235	0.14901	-0.10338	0.0327458	0.0215804	0.00467909	0.145278	0.0972502	0.023332	0.0650532	0.0481014	-0.0965425	0.230684	0.0409678	0.0238221	0.689477	0.151008	0.103663	0.0416625	0.0523497	0.0436261	-0.102401	-0.093746	0.143004	0.377795	0.0254039	0.0550009	0.0166914	0.0539326	0.453717	0.59347	0.106352	0.171361	0.0694635	0.122811	0.0469332	0.029672	0.0936179	-0.0789925	0.0146523	0.0892075	0.0024628	0.125471	0.271888	0.0180309	0.0747936	0.154727	-0.104116	0.091167	0.0220261	0.0116974	0.251491	0.0942546	0.0395063	0.0521721	0.0086533	-0.109858	0.828728	0.0195441	0.0478576	0.903471	0.0832185	0.0984689	0.0312411	-0.0472512	0.788494	-5.15554	-0.11609	-0.104721	-0.106083	0.628713	0.811966	0.544708	0.0124846	0.0269944	0.0242406	0.0435697	0.0774616	0.0662893	0.772293	0.924882	0.891949	0.0604203	0.102308	0.0963637	0.0892422	0.176911	0.200949	0.0326499	0.0241673	0.0265393	0.0571642	-0.10163	0.502168	0.0352275	0.0390824	0.780242	0.137545	0.121234	0.0342787	0.163923	-0.101286	0.0653404	0.0259501	0.0089081	0.314448	0.112417	0.0462818	0.0561667	0.160602	-0.101332	0.0417295	0.0252326	0.00611425	0.158077	0.10828	0.0269987	0.0616576	0.000555413	-0.112551	0.315362	0.0135166	0.0298417	0.719848	0.0661613	0.115018	0.0383093
P51003	PAPOLA	ENSG00000090060	-0.000543964	0.0526638	0.572759	0.262508	0.487717	0.883511	0.462503	0.658373	-0.00422994	-0.00415149	0.0601555	0.182072	0.20142	0.234077	0.973209	0.395066	0.465382	0.00704767	0.124877	0.0262507	0.754441	0.68035	0.724094	0.918437	0.868535	0.820434	-0.0121136	-0.00129267	0.0515572	0.016069	0.260387	0.0316979	0.191896	0.464154	0.116532	0.0374091	-0.00392312	0.0423162	0.16684	0.367681	0.217348	0.579555	0.569703	0.389331	0.00830886	0.265737	0.0312766	0.0573689	0.504663	0.0933652	0.387337	0.691261	0.22699	0.0209897	0.00118519	0.0943664	0.235416	0.0529622	0.121884	0.43352	0.261895	0.234557	0.0170981	-0.0450749	0.0798448	0.346159	0.0888043	0.158261	0.852321	0.26061	0.378291	0.0131099	0.110917	0.0819706	0.0997252	0.078777	0.063402	0.576146	0.240711	0.216593	0.0270074	-0.0223253	0.042005	0.665648	0.391218	0.575298	0.984776	0.616059	0.757003	-0.00683661	-0.111474	0.0249477	0.00358903	0.585988	0.00810689	0.0300669	0.755621	0.0300036	0.0571142	0.0496359	0.0703528	0.264989	0.161319	0.306663	0.653297	0.378616	0.492709	0.00291298	0.0323861	0.0633249	0.460557	0.208787	0.435317	0.78442	0.446751	0.61017	-0.00247543	-0.0489437	0.030834	0.256371	0.529806	0.299702	0.570337	0.744615	0.467373	0.00326514	0.102579	0.055804	0.156357	0.230521	0.208716	0.365417	0.43943	0.341013	0.00879794	-0.029904	0.0406285	0.470406	0.402386	0.429632	0.841677	0.622478	0.613171	-0.00228947	-0.0614219	0.175084	0.0388496	0.10468	0.0949666	0.000444923	0.405448	0.0299603	0.137689	0.00103665	0.377912	0.0140269	0.616699	0.117112	0.276165	0.00809612	0.0152382	0.0877736	-0.0048711	0.0486516	0.903032	0.319122	0.55391	0.964333	0.560968	0.689235	-0.00624537	0.28317	0.0652292	0.00238751	0.150994	0.00544239	0.024489	0.328414	0.0232249	0.0633495	-0.157044	0.00734082	8.69584972141193e-05	0.870959	0.000245251	0.0014766	0.936264	0.00202817	0.107298	-0.471603	9.66842	11.9791	0.0118535	0.0697623	0.056792	9.49923577628332e-07	0.00403325	0.170881	0.78345	0.137833	0.235723	3.23091545089837e-06	0.00797372	0.197428	5.91710460774293e-05	0.108926	0.725612	0.88765	0.305575	0.4319	9.009238607487e-05	0.0421265	0.380933	0.165253	0.0582257	0.00979721	-0.250869	0.00386455	0.00370314	0.935565	0.00813535	0.100409	0.969973	0.0463043	0.0574936	0.142412	0.0598885	0.120969	0.200141	0.166905	0.412705	0.4033	0.324652	0.0122959	0.177317	0.0624129	0.0289435	0.17728	0.0508933	0.126806	0.370355	0.122959	0.0303169	-0.00126435	0.0501214	0.0258616	0.275261	0.0480807	0.26634	0.483648	0.156886	0.0311713
Q8IZH2	XRN1	ENSG00000114127	-0.00128398	0.0100545	0.125907	0.804551	0.308301	0.572281	0.893381	0.501013	0.00283128	0.00139878	-0.00183684	0.607702	0.964466	0.875182	0.996503	0.984217	0.94037	-0.0133041	-0.405852	0.0395493	0.252639	0.483995	0.518046	0.583199	0.754099	0.667918	-0.0060254	-0.000454556	0.00416696	0.335282	0.918116	0.625616	0.708155	0.954088	0.767435	-0.00814631	-0.00465609	-0.00823468	0.0561934	0.83755	0.160333	0.413369	0.911546	0.320832	0.013012	0.0987089	-0.00479696	0.421515	0.907701	0.722284	0.740792	0.955756	0.816229	-0.0103151	0.0011591	0.0624831	0.157049	0.116802	0.173492	0.330261	0.381308	0.301501	0.011703	0.00346719	0.0468872	0.929785	0.223827	0.472164	0.98584	0.456511	0.674495	-0.0037574	0.0941291	0.0499143	0.0887024	0.190783	0.110689	0.558523	0.410489	0.29645	0.0185651	0.0649745	0.00687504	0.147697	0.871016	0.346872	0.849786	0.941204	0.577921	0.00103002	-0.0337383	-0.00547998	0.319782	0.894059	0.607822	0.534168	0.948717	0.693781	-0.00763689	0.0849686	0.0380829	0.0277877	0.377563	0.0879538	0.279417	0.607941	0.226527	0.0218886	0.0715502	0.0330832	0.0604258	0.44598	0.170221	0.355197	0.677214	0.343198	0.011902	0.0446556	0.0186062	0.235566	0.663899	0.493011	0.547551	0.833679	0.645642	-0.00439675	0.0944851	0.00794857	0.134722	0.844396	0.324988	0.333524	0.921012	0.468672	0.00202227	0.0230795	0.00894871	0.524439	0.832923	0.815484	0.866182	0.919071	0.893573	-0.0122975	0.0174316	0.0636157	0.00469452	0.0337612	0.589924	0.149716	0.909295	0.434971	0.863808	0.32741	0.829372	0.348841	0.956215	0.630696	0.914105	0.449585	-0.0132015	0.0019399	0.0681701	0.0256243	0.0496305	0.542237	0.144421	0.237273	0.73924	0.287502	0.0145092	0.209412	0.0124025	0.010661	0.75659	0.037866	0.0633916	0.866662	0.092968	0.0347519	-0.0450514	-0.0109251	0.210285	0.793483	0.454577	0.379939	0.891471	0.550942	-0.00316687	-0.238456	0.779816	-4.53156	-0.0180587	0.017239	0.0159196	0.00605505	0.792655	0.551972	0.653685	0.681385	0.702867	0.022775	0.896191	0.77685	0.0281912	0.91462	0.896535	0.808047	0.818892	0.834503	0.0538506	0.927409	0.864485	0.0423301	-0.0138872	-0.0116258	-0.0142175	-0.00121433	0.853266	0.977582	0.982377	0.954936	0.990405	0.987877	-0.015224	0.173381	0.012997	0.0302181	0.74779	0.0945976	0.234342	0.869476	0.226425	0.0209525	0.15118	0.0116803	0.0333967	0.772384	0.103102	0.13765	0.88077	0.203465	0.0196449	-0.000591007	0.00382868	0.234606	0.924583	0.490601	0.648799	0.957174	0.67787	-0.0043537
O60341	KDM1A	ENSG00000004487	-0.00100715	-0.00254044	0.325981	0.959303	0.606099	0.759337	0.979077	0.749522	-0.0075929	-0.00328682	-0.000289449	0.321694	0.995392	0.600874	0.981996	0.997717	0.779779	-0.00745868	-0.962405	0.0596683	0.0172365	0.349541	0.0486972	0.161152	0.657158	0.144724	0.0359337	-0.000697223	-0.00757268	0.22661	0.878389	0.472028	0.608601	0.934529	0.660138	-0.00375292	-0.00494627	-0.0185706	0.100303	0.708542	0.253686	0.503406	0.835412	0.432267	0.00591046	0.370669	-0.0339586	0.0123092	0.49177	0.0423677	0.306685	0.681894	0.140089	0.0328184	0.00326711	0.0797514	0.00126279	0.100124	0.00409678	0.0102839	0.353939	0.0187907	0.0674649	-0.0860611	0.0386013	0.0801229	0.419461	0.162583	0.720453	0.644087	0.383312	0.0126976	0.076131	0.0384443	0.275073	0.424976	0.415872	0.760718	0.646673	0.62628	-0.00178373	0.0278461	0.0048734	0.611924	0.925285	0.878802	0.984776	0.964754	0.943034	-0.0134718	-0.150428	-0.0416854	0.000191233	0.383031	0.000911257	0.00451708	0.589585	0.00681436	0.0882919	0.0289397	0.00336792	0.542176	0.949752	0.816334	0.840462	0.979554	0.887383	-0.0122195	0.0662039	0.0199223	0.155261	0.70792	0.356923	0.529714	0.854905	0.54067	0.000582116	0.0103608	-0.00508422	0.821837	0.922777	0.958959	0.931472	0.969732	0.974717	-0.0147302	0.212337	0.00471841	0.00531906	0.922208	0.0199373	0.0522039	0.960638	0.0650868	0.0439699	-0.0766158	-0.0334268	0.0814439	0.513998	0.214754	0.508871	0.709584	0.405752	0.0084284	-0.0809189	0.242185	-0.0236322	0.0436766	0.0386011	3.15383528497036e-06	0.632894	0.372276	0.115105	1.65780295192959e-05	0.246613	0.00143295	0.792169	0.572118	0.245669	0.00065331	0.0179696	0.144857	0.0557569	0.011355	0.189579	0.82598	0.415516	0.474348	0.916791	0.573013	-0.00177046	0.337036	0.00923225	0.000662248	0.846894	0.00292941	0.0113956	0.919642	0.0154872	0.0723015	-0.182178	-0.0583689	1.76361919743892e-05	0.221771	9.47505177649796e-05	0.000476447	0.425079	0.00103809	0.120364	-0.39522	8.55337	9.56955	-0.0407277	-0.0113873	-0.0229128	0.000156287	0.0170765	0.303418	0.394573	0.820508	0.652427	0.000754536	0.0517898	0.528955	0.00196927	0.179208	0.797244	0.597191	0.903693	0.799515	0.00420493	0.13709	0.686749	0.0916075	0.0302865	-0.00556882	-0.193965	-0.0444055	0.0368434	0.391954	0.110614	0.272217	0.612597	0.237187	0.0185754	0.189778	0.0042294	0.052061	0.931822	0.148278	0.284586	0.966827	0.302429	0.0141064	0.255989	0.00892984	0.0028823	0.853589	0.0114261	0.0325006	0.926781	0.0422273	0.0525169	-0.000644911	-0.00838924	0.289411	0.865541	0.559769	0.695523	0.929294	0.730643	-0.00640955
Q2TB10	ZNF800	ENSG00000048405	0.00437418	0.135656	0.13329	0.337257	0.164939	0.58322	0.542196	0.340729	0.0123811	-0.00110353	0.166495	0.907194	0.246541	0.507742	0.996503	0.447818	0.711706	-0.00485178	1.15264	0.104293	0.355774	0.600066	0.272899	0.677073	0.826629	0.446867	0.00552621	0.000340601	0.169974	0.834622	0.227354	0.467614	0.950954	0.425515	0.656103	-0.00360671	-0.00619784	0.153338	0.472026	0.284048	0.392037	0.807003	0.488119	0.565576	-0.000873321	0.501479	0.129774	0.238912	0.365746	0.254837	0.606029	0.571057	0.42131	0.00574874	0.00117788	0.177733	0.705689	0.242063	0.502301	0.832918	0.531387	0.6324	-0.00472075	-0.0737172	0.164148	0.621293	0.261032	0.477367	0.931619	0.495749	0.678132	-0.00392798	0.173068	0.167366	0.411421	0.25132	0.384573	0.834514	0.484089	0.600302	-0.000569237	0.0644744	0.159359	0.68051	0.283548	0.549202	0.984776	0.513429	0.740579	-0.00611223	-0.157882	0.129244	0.1793	0.364963	0.206772	0.379325	0.574949	0.314763	0.00894061	0.104359	0.208073	0.440159	0.172878	0.379067	0.786442	0.393316	0.558958	-0.000343793	0.135053	0.22252	0.30973	0.144902	0.304568	0.677255	0.368256	0.493079	0.00301815	0.141769	0.216753	0.278371	0.146739	0.283445	0.592487	0.369429	0.453022	0.00411997	0.359822	0.186777	0.100618	0.184784	0.132125	0.281851	0.381948	0.250008	0.0157458	-0.0464033	0.149715	0.712634	0.310927	0.475252	0.933263	0.53667	0.650629	-0.00385887	0.0830664	0.0469747	0.180444	0.203098	0.459363	0.761815	0.20826	0.183508	0.386508	0.410315	0.756045	0.872858	0.410461	0.37076	0.546075	0.530067	-0.000647114	-0.00158622	0.218479	0.242415	0.0703471	0.0991717	0.0983116	0.283888	0.290593	0.22236	0.0203678	0.562188	0.194327	0.0495419	0.167836	0.0734072	0.169365	0.350653	0.151522	0.0247945	-0.00929955	0.1623	0.940821	0.266761	0.507336	0.969556	0.473019	0.598543	-0.00487611	0.382157	8.69681	18.6121	0.196069	0.202292	0.191015	0.210525	0.401113	0.484542	0.17193	0.168529	0.191569	0.231596	0.30162	0.336222	0.372873	0.698579	0.873888	0.35432	0.345466	0.380185	0.327747	0.442826	0.524919	0.00726703	0.00321857	0.00152565	0.460003	0.250143	0.0830762	0.0935527	0.11265	0.371461	0.252923	0.239964	0.0182979	0.280349	0.183565	0.316408	0.198719	0.307392	0.630059	0.402124	0.476896	0.00289974	0.415066	0.193013	0.0937006	0.173036	0.124174	0.258665	0.364256	0.231206	0.0168143	0.00038128	0.170297	0.824678	0.226356	0.466327	0.959981	0.425939	0.659494	-0.00356385
Q96Q05	TRAPPC9	ENSG00000167632	0.000680546	-0.10719	0.371848	0.00436208	0.0149115	0.784277	0.0298861	0.0744514	0.0482324	0.00310284	-0.11104	0.207452	0.00329016	0.0100221	0.973209	0.0270667	0.0688704	0.0540328	-0.796797	-0.039935	0.0119183	0.423681	0.000986175	0.131838	0.713675	0.0133401	0.101346	0.000768156	-0.104013	0.0717724	0.00499937	0.00466824	0.371759	0.0330044	0.0320796	0.065575	-0.00249498	-0.108712	0.262893	0.00373753	0.0110468	0.67487	0.0261491	0.0586851	0.0534164	0.155462	-0.113325	0.161102	0.00281135	0.00830369	0.524389	0.0216932	0.0521866	0.0567662	0.00196808	-0.0225817	0.00369321	0.486286	0.00461659	0.0224971	0.744071	0.0207317	0.0657362	0.00880841	-0.0491482	0.789327	0.128613	0.306283	0.961831	0.326027	0.542618	0.00295561	-0.0634724	-0.0508627	0.171581	0.113614	0.124235	0.669798	0.298652	0.318908	0.0168068	-0.00145329	-0.103703	0.971645	0.00825514	0.0269525	0.998483	0.0598747	0.134658	0.0398263	-0.00586633	-0.104121	0.84879	0.00608157	0.0218491	0.917958	0.0383149	0.0611016	0.0426221	0.0973402	-0.061345	0.00512234	0.113552	0.00043584	0.144337	0.310909	0.00733426	0.0985785	0.0732238	-0.0708888	0.0335171	0.0717313	0.00230284	0.276141	0.250137	0.0208524	0.0751953	0.0760495	-0.0743214	0.0246957	0.0535561	0.00176856	0.180398	0.208502	0.0149931	0.0789435	0.12839	-0.0945681	0.0240361	0.0100543	0.0017274	0.1199	0.0579546	0.0118599	0.0792771	0.0455687	-0.0869728	0.162963	0.0237915	0.00911439	0.626718	0.106996	0.0565005	0.0558316	0.0430274	0.0253461	-0.0937559	-0.100793	0.139451	0.529502	0.012207	0.0118522	0.00809014	0.0163352	0.447953	0.7177	0.0652054	0.0653434	0.0429961	0.0534407	0.057575	0.047613	0.069155	-0.0772819	0.0272025	0.0425971	0.00209277	0.172648	0.176701	0.0161162	0.077126	0.170854	-0.0928752	0.0214192	0.0115488	0.00169972	0.0993644	0.060765	0.0107085	0.0800977	-0.00672713	-0.103678	0.836451	0.007033	0.0237005	0.908429	0.0423075	0.0576393	0.0417385	-0.133009	-0.816535	-3.75419	-0.1127	-0.108958	-0.107999	0.0931168	0.762241	0.588127	0.00278006	0.00496332	0.00509708	0.00588024	0.0190264	0.017194	0.207571	0.90203	0.910689	0.0216682	0.0317357	0.0321649	0.019229	0.0723228	0.088893	0.0622252	0.0453409	0.0468503	-0.0055228	-0.102858	0.936623	0.00933302	0.0241362	0.980015	0.0591858	0.0892	0.0414679	0.0999955	-0.0951582	0.168842	0.0109089	0.00936162	0.479515	0.0639896	0.0476973	0.0554398	0.14217	-0.092187	0.0267032	0.0124077	0.00205944	0.12147	0.0670659	0.012818	0.0773557	0.000752455	-0.103161	0.0948507	0.00542494	0.00585698	0.445388	0.0354203	0.0380245	0.0622828
Q9Y281	CFL2	ENSG00000165410	0.00321995	-0.0550114	0.0578937	0.502759	0.150637	0.456164	0.691532	0.322038	0.0137582	0.0123996	-0.0672031	0.0235535	0.413568	0.0698741	0.863244	0.617037	0.229639	0.0253452	1.13055	-0.156405	0.0914738	0.142789	0.202672	0.365328	0.437657	0.369381	0.010843	-0.00073657	-0.0289064	0.439689	0.724345	0.691339	0.781267	0.845627	0.813266	-0.00970888	0.0057876	-0.0279176	0.24649	0.735511	0.454943	0.662453	0.852632	0.617185	-0.00320332	-0.174806	-0.0226705	0.483004	0.787231	0.715632	0.788237	0.884891	0.811695	-0.0101713	0.00379763	0.00993489	0.0355256	0.909116	0.0969263	0.11792	0.963545	0.200337	0.0205833	0.0461567	-0.0421832	0.59632	0.620151	0.773975	0.925293	0.794701	0.87115	-0.011478	0.0500575	-0.0392742	0.684441	0.644783	0.820136	0.929598	0.80849	0.903227	-0.0123868	0.0604198	-0.0405083	0.507883	0.639176	0.667674	0.984776	0.805909	0.817681	-0.00916378	-0.129306	-0.0625764	0.058892	0.44947	0.1528	0.188465	0.650376	0.252132	0.0135419	0.00580424	-0.0319804	0.941485	0.719622	0.913648	0.984836	0.860061	0.947914	-0.0139748	-0.00754783	-0.0377489	0.922742	0.672134	0.911807	0.979714	0.837231	0.950247	-0.0139434	-0.110493	-0.0758969	0.147428	0.38151	0.319506	0.439351	0.625879	0.487625	0.00228342	-0.0250008	-0.0360667	0.845966	0.663436	0.898931	0.927276	0.815373	0.932276	-0.0137216	-0.0775564	-0.0609156	0.290884	0.478061	0.52054	0.731136	0.68191	0.687762	-0.0052765	-0.0957202	0.150675	-0.053593	-0.0144745	0.143035	0.0935181	0.518622	0.868978	0.310484	0.195867	0.453717	0.265544	0.714807	0.931174	0.473611	0.311355	0.00274499	0.00992005	-0.059801	-0.0568535	0.398658	0.510167	0.637291	0.678394	0.718171	0.755322	-0.00843534	0.0193604	-0.0346072	0.908481	0.677587	0.905205	0.95393	0.817379	0.931495	-0.0139371	-0.110792	-0.0659867	0.12816	0.434727	0.285141	0.269217	0.635066	0.38639	0.00406066	-0.0583229	6.75311	4.91502	-0.0403871	-0.0467236	-0.0559546	0.744192	0.262742	0.751621	0.63077	0.583277	0.511138	0.863807	0.428257	0.764345	0.849311	0.575712	0.948559	0.791434	0.748626	0.69532	0.897262	0.563123	0.856368	-0.0132014	-0.00225622	-0.0113693	-0.184526	-0.0698374	0.235288	0.423616	0.449331	0.570835	0.641194	0.591869	-0.00298634	0.11394	-0.0280157	0.48607	0.736703	0.714259	0.750131	0.862689	0.808523	-0.0102196	0.0338408	-0.0333261	0.815935	0.689242	0.88678	0.906412	0.83105	0.921249	-0.0136138	-0.000679343	-0.0297713	0.499457	0.716537	0.742041	0.831625	0.843807	0.853923	-0.0108174
Q5T5P2	KIAA1217	ENSG00000120549	0.00266807	0.370206	0.139504	4.1948355739576e-05	3.49256619756469e-05	0.588812	0.00144959	0.0016172	0.132911	0.00773881	0.3668	0.185552	5.59972168447643e-05	4.33570941025076e-05	0.973209	0.00206949	0.00260507	0.130022	0.794465	0.322934	0.290957	0.00795468	0.000224745	0.622982	0.115276	0.00530957	0.124976	-0.000616705	0.389157	0.545385	1.87290406177212e-05	9.16970844360592e-05	0.835596	0.000882092	0.00224847	0.120811	0.00236328	0.397574	0.656076	1.35235004088577e-05	7.42941384519919e-05	0.887717	0.000776278	0.00315301	0.124579	-0.433634	0.416472	0.0994033	5.88207259324661e-06	2.67455451731904e-05	0.451895	0.000441098	0.0018611	0.136464	-0.00797328	0.260177	1.79827853993402e-05	0.00332539	3.85214231498865e-08	0.000522177	0.0662105	3.94160979177438e-06	0.220652	0.0927329	0.364041	0.313407	8.22327335187214e-05	0.00023617	0.837811	0.00450472	0.0129258	0.10782	-0.0481734	0.365262	0.711428	8.30399743492929e-05	0.00036722	0.935496	0.00417339	0.0126612	0.101693	-0.138603	0.345136	0.150927	0.000223491	0.000123578	0.851134	0.00740878	0.00567729	0.116734	0.148735	0.419586	0.0402465	4.15082309354183e-06	1.26457186549384e-05	0.148018	0.000386277	0.000433807	0.146358	-0.00438407	0.38537	0.958309	7.59463157300964e-05	0.000104351	0.988447	0.00564502	0.00297953	0.118187	-0.0621871	0.3601	0.450733	0.000203214	7.85421739827644e-05	0.776657	0.0110741	0.00213613	0.122033	-0.0550967	0.366574	0.497166	0.000116705	8.29101151012067e-05	0.765984	0.00745775	0.00175451	0.121301	-0.310786	0.367204	0.0214416	3.70100089447391e-05	7.34270614717342e-06	0.112616	0.00183247	0.000303289	0.153467	0.114888	0.426166	0.139225	6.19827231702092e-06	3.47883559188459e-05	0.600557	0.000902539	0.00180339	0.133923	0.108973	-0.268486	0.409157	0.328401	0.115588	0.00450206	7.56535627971134e-06	0.000450769	3.00817512072949e-05	1.67847582442158e-06	0.411998	0.0450974	0.000727245	0.00819233	0.00113795	0.000152524	0.135873	0.174917	-0.0629565	0.366346	0.402022	0.000100895	7.32791605365609e-05	0.68138	0.00649425	0.00158991	0.123862	-0.246637	0.375765	0.165655	3.35277339963537e-05	3.97309713048641e-05	0.360529	0.00165243	0.000938477	0.132137	0.0993321	0.415921	0.198859	8.23267573708454e-06	4.55224911636715e-05	0.366322	0.0006273	0.000629008	0.130304	0.0998795	5.39219	22.7487	0.396857	0.410316	0.403881	0.598047	0.400655	0.166612	1.70743646107449e-05	1.31030609361913e-05	1.4680320819644e-05	9.06729327512464e-05	6.7606135833114e-05	3.68898817382766e-05	0.751001	0.698445	0.723968	0.000861976	0.000733392	0.00080419	0.000880953	0.00275621	0.00235485	0.120964	0.125868	0.134103	-0.0239909	0.384249	0.8846	6.15897991643329e-05	0.000103152	0.962888	0.00290293	0.00327878	0.119205	-0.444357	0.359032	0.00950677	5.49322791078419e-05	3.56528856708237e-06	0.148831	0.0025715	0.000367177	0.163978	-0.340325	0.365605	0.0258144	4.45126094832582e-05	8.61027232357194e-06	0.119182	0.00217605	0.000327614	0.152471	-0.000432361	0.388278	0.687921	1.96977644554475e-05	0.0001016	0.908979	0.000944804	0.00246005	0.119412
Q96E39	RBMXL1	ENSG00000213516	-2.78709e-06	0.117488	0.99817	0.0485702	0.13729	0.998794	0.154132	0.305158	0.015165	0.000101996	0.117201	0.979303	0.0506387	0.137244	0.998151	0.159171	0.339766	0.0151701	1.13905	0.0311593	0.024837	0.697302	0.00920184	0.192088	0.874727	0.049255	0.0644467	-0.000450974	0.117673	0.509159	0.0468481	0.114929	0.815921	0.151976	0.275187	0.0179929	0.00369904	0.127575	0.298894	0.0319682	0.0734043	0.702295	0.115062	0.195172	0.0249873	-0.027174	0.119303	0.8782	0.0477497	0.135681	0.960931	0.151341	0.284873	0.0153436	-0.0012134	0.0659648	0.336378	0.282385	0.239769	0.539298	0.577044	0.379503	0.00673308	0.00750598	0.0819649	0.901272	0.167046	0.378357	0.981286	0.383893	0.602415	-0.000316492	0.013327	0.0825992	0.876142	0.16403	0.37667	0.977775	0.373974	0.593177	-0.000247185	-0.0370384	0.12906	0.566693	0.0365287	0.0690872	0.984776	0.148577	0.232215	0.0257111	-0.133695	0.0883946	0.00562199	0.128105	0.00292582	0.0408523	0.297572	0.014677	0.0717825	-0.104356	0.0729796	0.0616313	0.243967	0.0237817	0.389558	0.476723	0.0956218	0.0413729	-0.0647361	0.0892188	0.240747	0.158672	0.0688093	0.618812	0.385889	0.191802	0.0255754	-0.100416	0.079808	0.0633447	0.19399	0.0243293	0.294534	0.432301	0.0881837	0.0410371	0.0118953	0.118238	0.896555	0.0463706	0.13613	0.955673	0.160469	0.255273	0.0152935	-0.10251	0.0820031	0.0474899	0.173923	0.0204395	0.450076	0.37946	0.0939728	0.0439352	-0.116858	0.109223	0.0934953	0.137243	0.0109001	0.0868472	0.107364	0.0290391	0.00567317	0.04854	0.129731	0.253277	0.272528	0.114942	0.0343952	0.11453	0.0627463	0.0312679	-0.10393	0.0785364	0.0369967	0.193718	0.0165328	0.202852	0.424129	0.0652858	0.0470743	0.082564	0.119764	0.488422	0.0434066	0.115367	0.692365	0.147632	0.211395	0.0179351	-0.134891	0.0784656	0.00831398	0.182723	0.00445179	0.0389577	0.374762	0.0166355	0.0662626	-0.209994	8.7198	22.7565	0.0982791	0.119232	0.108129	0.0954086	0.0405639	0.0374737	0.0968086	0.0477032	0.0706519	0.0363548	0.0257592	0.0240762	0.211096	0.248504	0.613889	0.241599	0.150058	0.197009	0.0773141	0.0873799	0.108942	0.0353612	0.040811	0.0418231	-0.186947	0.0807705	0.0886257	0.189685	0.0342556	0.381449	0.398594	0.111154	0.0362503	-0.0717757	0.110643	0.535622	0.0626146	0.121079	0.781331	0.197161	0.265762	0.0171989	-0.000812526	0.115379	0.993704	0.0522965	0.146792	0.99525	0.173588	0.262459	0.0142603	7.62951941948729e-05	0.116583	0.915762	0.0492066	0.14223	0.982268	0.157903	0.317786	0.0147427
Q9BWD1	ACAT2	ENSG00000120437	-0.00432706	0.192127	0.0031024	0.0067903	0.000933994	0.141792	0.0398543	0.0125464	0.0879461	-0.00445562	0.17627	0.353787	0.0163893	0.0489122	0.983963	0.0765584	0.184291	0.0306787	-0.267456	0.179658	0.630814	0.0448875	0.0908787	0.857667	0.254859	0.215932	0.025035	-0.000784643	0.164367	0.346811	0.0231614	0.0516424	0.719518	0.0950723	0.161492	0.0300972	0.00195593	0.171712	0.654166	0.0189663	0.0622288	0.887074	0.0805807	0.17523	0.0275002	0.0612699	0.160372	0.777725	0.029946	0.0723561	0.925213	0.110144	0.19527	0.0248217	-0.00414849	0.111164	0.00801991	0.139977	0.00243751	0.0400167	0.412092	0.0127212	0.0749416	0.0410626	0.165415	0.588304	0.0269387	0.0716653	0.923048	0.12809	0.24804	0.0251575	-0.0576229	0.164828	0.590923	0.0275627	0.0718128	0.902212	0.127941	0.231673	0.0251265	0.0827251	0.144031	0.290396	0.0531911	0.120625	0.909918	0.185904	0.32022	0.0172562	-0.0680026	0.149713	0.255753	0.040706	0.039382	0.468335	0.137659	0.0940053	0.0339052	0.0129641	0.170029	0.850568	0.0297245	0.0739789	0.956324	0.140438	0.202414	0.0244888	0.0062539	0.167232	0.926436	0.0326702	0.0749871	0.980712	0.15822	0.203729	0.0242857	-0.101657	0.126374	0.125476	0.0950461	0.0231797	0.407508	0.28885	0.0855423	0.041751	-0.00369348	0.164264	0.973695	0.0240997	0.0752676	0.990193	0.104553	0.169742	0.0242296	-0.00716373	0.162071	0.911004	0.0322923	0.0767599	0.982275	0.130674	0.214108	0.024119	-0.0344257	0.0699993	0.157945	0.176982	0.546713	0.374587	0.0314526	0.02342	0.0643688	0.0735598	0.808039	0.59023	0.122635	0.10089	0.168895	0.153188	0.0267791	0.024955	-0.0714786	0.139031	0.246153	0.0653275	0.0393242	0.543559	0.227806	0.117365	0.0341863	0.16632	0.173129	0.255664	0.017571	0.0403829	0.471034	0.0802118	0.0978717	0.0337884	-0.0886252	0.140119	0.162614	0.0586532	0.029029	0.317499	0.174985	0.0669914	0.0387208	-0.164503	1.02037	8.70258	0.150969	0.15903	0.158031	0.289677	0.846845	0.521157	0.0398807	0.0349499	0.0349383	0.0440012	0.107245	0.088875	0.466819	0.941098	0.888448	0.134339	0.1216	0.122554	0.0897806	0.219037	0.238275	0.0325021	0.0191943	0.0220693	-0.0862901	0.148408	0.524776	0.0532343	0.0630495	0.793068	0.178001	0.166323	0.0270915	-0.0425043	0.16157	0.76561	0.0276322	0.0738727	0.905808	0.117918	0.191217	0.0246989	0.0355136	0.166817	0.7791	0.0228422	0.0742519	0.887708	0.10105	0.160876	0.0246215	-0.000382892	0.163058	0.663875	0.0246033	0.0732453	0.901555	0.100069	0.206731	0.0248279
Q8N0X4	CLYBL	ENSG00000125246	0.00373869	0.124108	0.0182265	0.10514	0.00988322	0.299535	0.255078	0.0574834	0.0542358	0.0050567	0.134621	0.327852	0.0865351	0.100297	0.982817	0.22859	0.28492	0.0199103	1.0315	0.0791578	0.116968	0.44898	0.0353042	0.411788	0.732401	0.117387	0.0415043	0.0012053	0.14527	0.179476	0.0609967	0.0667297	0.548637	0.180268	0.192465	0.0262354	0.00234898	0.153236	0.618227	0.0516282	0.144182	0.873272	0.158169	0.30099	0.0146481	-0.498032	0.18155	0.0314149	0.0202394	0.0158742	0.342319	0.0841838	0.076197	0.0473159	-0.00268109	0.0763063	0.109177	0.346565	0.10004	0.259152	0.635987	0.205175	0.0201031	-0.0309936	0.113054	0.700109	0.151845	0.336678	0.95081	0.362019	0.568983	0.00149195	-0.182028	0.106489	0.107762	0.173057	0.0990089	0.589069	0.386551	0.278393	0.0202604	-0.120513	0.129351	0.158207	0.110218	0.0620887	0.853237	0.289171	0.219384	0.0273231	0.144526	0.179407	0.0237039	0.0209689	0.012438	0.104384	0.0885258	0.0403152	0.0508845	-0.0660425	0.119819	0.371605	0.151125	0.108634	0.744271	0.366496	0.260409	0.0187057	-0.0531272	0.12479	0.465475	0.135829	0.124125	0.785819	0.355279	0.281754	0.0166911	-0.015053	0.14233	0.83369	0.0833507	0.158624	0.934845	0.266737	0.309494	0.0129741	-0.0985137	0.141625	0.412989	0.0689579	0.115849	0.637731	0.205908	0.228211	0.0177345	0.0757558	0.171385	0.270248	0.0342675	0.0919971	0.716087	0.13518	0.240063	0.0213755	0.0575057	-0.193204	0.157475	0.0963273	0.348351	0.0214717	0.0452412	0.239403	0.1089	0.0123766	0.672479	0.112668	0.154978	0.437712	0.237342	0.0441352	0.0188131	0.0517338	-0.0870072	0.115789	0.188626	0.151512	0.0711188	0.472814	0.370342	0.178293	0.0252732	-0.372111	0.127167	0.0169931	0.0968279	0.00970166	0.0857314	0.246587	0.0345803	0.0549171	0.127537	0.181632	0.0607124	0.0221767	0.0289664	0.161537	0.0917966	0.0669069	0.038753	0.381143	-3.10617	16.1872	0.177816	0.145471	0.150634	0.0213662	0.584272	0.266252	0.0223246	0.0717941	0.0602038	0.0118612	0.151395	0.094611	0.0707991	0.808374	0.777831	0.0903748	0.197461	0.177652	0.0327044	0.277695	0.246717	0.0519677	0.0138962	0.0211132	-0.00535201	0.145686	0.970741	0.0775329	0.169218	0.989827	0.223883	0.310386	0.0120852	-0.176887	0.13487	0.247133	0.0844387	0.086448	0.567227	0.237659	0.213194	0.022319	-0.220798	0.131697	0.102897	0.0897719	0.0445529	0.274777	0.241686	0.111802	0.0323152	0.00151179	0.146229	0.109983	0.058541	0.0457383	0.474134	0.177461	0.152112	0.0319211
Q9H6Q4	CIAO3	ENSG00000103245	9.08978275367806e-05	-0.00204501	0.900287	0.953786	0.991278	0.97529	0.976673	0.994756	-0.0152478	-0.000490592	-0.000169022	0.834394	0.996204	0.977439	0.996503	0.997915	0.990307	-0.0150282	-0.526435	0.0517371	0.0802759	0.279314	0.214797	0.34409	0.597447	0.383251	0.0098068	-0.00200733	0.00440757	1.90463450292464e-07	0.888506	1.22138775011544e-06	0.00049038	0.93934	0.000117925	0.177748	0.000452467	-0.000965127	0.832339	0.978281	0.976402	0.951405	0.989944	0.983813	-0.0152461	-0.0568281	0.00236632	0.591129	0.947101	0.864393	0.84251	0.973388	0.910455	-0.0131107	-0.000290358	-0.00934724	0.707037	0.803349	0.920899	0.833713	0.919845	0.947014	-0.0142073	0.0192016	-0.0060288	0.60339	0.867311	0.863308	0.928224	0.936334	0.923061	-0.0131924	0.0745538	-0.00314881	0.152046	0.930017	0.353002	0.64956	0.966152	0.573301	0.000758698	0.0339787	0.00768799	0.380998	0.834019	0.679672	0.942307	0.922995	0.82455	-0.00944247	-0.0276828	-0.00748518	0.343054	0.832715	0.636288	0.556904	0.915181	0.716741	-0.00834667	-0.0467014	-0.0213753	0.162393	0.569041	0.37511	0.556487	0.764	0.555686	-0.000182313	-0.048699	-0.0227178	0.138658	0.54512	0.332374	0.501871	0.751577	0.518323	0.0016772	-0.0424849	-0.0173993	0.189614	0.636508	0.421262	0.496298	0.816285	0.584695	-0.00196941	-0.123696	-0.009439	0.022144	0.784168	0.0722119	0.114869	0.889534	0.164242	0.0248516	-0.0368344	-0.0121177	0.234589	0.73774	0.49206	0.692738	0.86351	0.663409	-0.00439992	-0.0475695	0.0446569	-0.00903577	0.0248359	0.084262	0.238306	0.795838	0.503462	0.223993	0.468154	0.356463	0.453256	0.89401	0.690151	0.379663	0.580701	0.0077806	-0.00365212	-0.0299607	-0.010742	0.316352	0.767831	0.604147	0.609464	0.885503	0.728447	-0.00760068	-0.0702755	-0.00378995	0.322157	0.913784	0.611407	0.541296	0.957253	0.705379	-0.00778731	-0.0894279	-0.0246141	0.00323867	0.479288	0.012898	0.0199168	0.673462	0.0366536	0.0507352	-0.244678	5.99192	10.3449	-0.020094	0.020877	0.012984	0.000930843	0.0170995	0.111301	0.554778	0.552966	0.714053	0.00408151	0.0541987	0.263493	0.00697365	0.179208	0.675601	0.738048	0.724963	0.840785	0.0147247	0.141717	0.453987	0.0675189	0.0295974	0.00532109	-0.166729	-0.03102	0.0103128	0.390544	0.0367819	0.151438	0.611382	0.115961	0.0351865	-0.091945	-0.00624335	0.18203	0.858433	0.409039	0.494754	0.926741	0.573605	-0.00152647	-0.112043	-0.00770773	0.0662153	0.824376	0.183827	0.210819	0.90938	0.306604	0.010816	-0.00212081	0.0023572	1.81973962154892e-07	0.940197	1.16852951757306e-06	0.000702783	0.966518	0.000117217	0.178312
Q13619	CUL4A	ENSG00000139842	0.00108484	-0.00761553	0.260266	0.870634	0.529289	0.714861	0.932055	0.691107	-0.00549452	0.000280692	-0.00143113	0.928424	0.975866	0.995849	0.996503	0.988413	0.997803	-0.0153196	0.373749	-0.0498865	0.366909	0.450167	0.639701	0.685868	0.73331	0.760396	-0.00985625	-0.00028491	-0.00211054	0.597471	0.963731	0.867876	0.860501	0.981522	0.927175	-0.0132753	-0.00275585	-0.00475195	0.331483	0.919448	0.622829	0.721627	0.959354	0.743774	-0.00813894	0.353919	-0.024549	0.0110038	0.596723	0.0389739	0.30119	0.760199	0.133155	0.03406	0.00223963	0.0620544	0.0230886	0.192168	0.0590303	0.0861945	0.476961	0.139112	0.0280845	-0.0424039	0.0333593	0.372736	0.47258	0.528557	0.860805	0.688527	0.711746	-0.00551473	0.0246656	0.0328828	0.714052	0.480288	0.736244	0.935562	0.693022	0.852969	-0.0106945	0.00782495	-0.00151586	0.879785	0.975324	0.986744	0.997649	0.988264	0.995378	-0.0152938	-0.135562	-0.0301718	0.000361429	0.503658	0.00168618	0.00687605	0.692433	0.0103657	0.0796192	0.059962	0.0248743	0.178061	0.61885	0.402336	0.574163	0.799188	0.581286	-0.00126106	0.0534987	0.0226579	0.222453	0.651173	0.473685	0.602815	0.825347	0.644826	-0.00377902	-0.0285498	-0.0113978	0.509031	0.81699	0.803339	0.773658	0.917285	0.876407	-0.0119696	0.173031	0.0104649	0.0161265	0.819221	0.0547086	0.0955812	0.908103	0.134599	0.0290071	-0.0369324	-0.0115768	0.37295	0.81119	0.671329	0.78492	0.907011	0.800207	-0.00924919	-0.0722499	0.22088	-0.0130965	0.0604796	0.0492917	7.18947980709232e-06	0.77821	0.194261	0.143671	4.06679501197069e-05	0.27689	0.00209196	0.884445	0.384582	0.283654	0.00106025	0.0145887	0.132783	0.0130863	0.00511386	0.743666	0.916502	0.947694	0.893046	0.958962	0.969022	-0.0146584	0.319082	0.017199	0.000591175	0.701377	0.00267294	0.0106439	0.834864	0.0146217	0.0736183	-0.159272	-0.0431829	6.92293189910747e-05	0.339843	0.000353944	0.00125818	0.549207	0.00266199	0.102206	-0.49977	9.73404	13.0344	-0.0403607	0.012972	-3.7866e-05	1.78573304227939e-07	0.0038591	0.136782	0.344639	0.782097	0.999368	1.14727771539073e-06	0.0151338	0.329123	2.18936539977238e-05	0.108475	0.696902	0.551366	0.879447	0.999627	4.92309615204334e-05	0.0628704	0.519335	0.178546	0.0487492	0.00185853	-0.201233	-0.0368449	0.0207891	0.447298	0.0683861	0.211005	0.662777	0.174653	0.0258652	0.172438	0.0119799	0.0601464	0.796476	0.169727	0.301135	0.894769	0.328234	0.0120392	0.229503	0.0160408	0.00448226	0.724826	0.0173474	0.0420668	0.853174	0.0569449	0.0463634	7.37340391985942e-05	-0.002828	0.896989	0.951453	0.989886	0.978602	0.973252	0.995013	-0.0153438
P49407	ARRB1	ENSG00000137486	0.000993651	0.502498	0.655797	8.23461094942605e-06	2.85403958398362e-05	0.909709	0.000562868	0.0014503	0.1356	0.00182904	0.504011	0.799828	8.94007516405128e-06	3.05316996779589e-05	0.996503	0.000697506	0.00212457	0.134703	0.921856	0.496604	0.319583	0.00101703	1.20218260551669e-05	0.648741	0.0456719	0.000754932	0.169946	-0.0046578	0.517755	0.000134287	1.2661953588962e-06	2.38350757353599e-08	0.0429701	0.000152814	5.89488555840986e-06	0.226431	0.000956605	0.518651	0.883311	4.22879784474976e-06	2.26507222257927e-05	0.967957	0.000359755	0.00156566	0.140677	-0.0600952	0.512893	0.853458	7.02985677122716e-06	3.09977250333942e-05	0.950556	0.000511735	0.00197873	0.134501	-0.0071895	0.401014	0.00205373	0.000434901	7.34051808072299e-07	0.01477	0.0243418	2.72587315651463e-05	0.184213	0.0324056	0.49617	0.775572	1.63830075720994e-05	8.29967862848959e-05	0.960571	0.00179254	0.00736859	0.122168	0.31446	0.506893	0.0485912	8.41786087297578e-06	1.22724299036152e-05	0.460648	0.00110203	0.00172701	0.147801	-0.316009	0.474235	0.00713828	2.95230850261628e-05	6.40833858476572e-07	0.530155	0.00224752	0.000201099	0.185929	0.0382189	0.517153	0.670665	5.44257199267044e-06	2.87971734720234e-05	0.815782	0.000456939	0.000692926	0.135481	-0.0185628	0.500928	0.857173	3.07007288658409e-05	3.1024596026229e-05	0.959258	0.00395221	0.00131667	0.13449	-0.0715587	0.477612	0.480488	6.64801499497864e-05	2.45620297726988e-05	0.795125	0.00703237	0.000972908	0.137594	-0.0880622	0.475813	0.377309	4.94479309353972e-05	2.13235220670178e-05	0.680979	0.00545623	0.000712999	0.139468	-0.405786	0.482682	0.0144847	1.08086724025687e-05	1.56912969034919e-06	0.0898634	0.000852179	0.000116538	0.173328	-0.0461126	0.495696	0.630675	2.03095006593411e-05	2.79871307900517e-05	0.90395	0.00172385	0.0015552	0.136839	-0.0173763	-0.0257598	0.507472	0.546597	0.839082	0.82576	7.70800842642226e-06	5.01350481150419e-06	3.07862608736597e-05	9.39158235512433e-06	0.943677	0.911193	0.000727245	0.000445107	0.00114651	0.000449879	0.135562	0.152417	-0.118451	0.468681	0.198978	5.12667473716381e-05	1.37307530073037e-05	0.485595	0.00457226	0.000511335	0.146316	-0.187636	0.500896	0.392204	8.49772211995212e-06	2.17648707395706e-05	0.607578	0.000683713	0.000631999	0.140197	-0.0080959	0.508516	0.932358	1.03961169480834e-05	3.13166697036135e-05	0.964448	0.000716961	0.000495676	0.135333	-0.219545	5.52637	8.39855	0.492799	0.561484	0.554148	0.345447	0.479916	0.676277	1.36972837129244e-05	1.26331794239634e-06	1.55973126132836e-06	2.01052958708079e-05	7.49050937288024e-06	8.81650340937608e-06	0.526902	0.749266	0.927951	0.000739845	0.000149309	0.000182536	0.000310221	0.000697069	0.000969734	0.141254	0.155407	0.153253	-0.15562	0.481879	0.443435	4.32523119328994e-05	2.34047301942332e-05	0.740421	0.00236253	0.00151914	0.139229	-0.329303	0.48875	0.12121	1.26449729086264e-05	9.41499787941207e-06	0.412981	0.00101739	0.000606012	0.151296	-0.355245	0.486629	0.0591834	1.22398624869208e-05	5.26356526275014e-06	0.198789	0.000984799	0.000228403	0.158913	-0.00429749	0.512288	0.000911161	2.15509351206028e-06	1.43790869926934e-07	0.0702897	0.000241246	2.52418336208099e-05	0.204574
P49840	GSK3A	ENSG00000105723	0.00101271	-0.0424193	0.367365	0.437437	0.533742	0.780168	0.636102	0.693947	-0.0056241	0.0033137	-0.0447058	0.361844	0.416312	0.528696	0.986836	0.619574	0.72624	-0.00547717	0.336141	-0.0373226	0.462134	0.608664	0.758656	0.75132	0.83199	0.844238	-0.0129642	-0.000188573	-0.0345796	0.765628	0.525605	0.777441	0.928445	0.71444	0.871294	-0.011548	-0.00178849	-0.0386311	0.589622	0.482653	0.702455	0.861403	0.67116	0.802951	-0.0100359	0.373854	-0.0611572	0.0214141	0.260843	0.0563289	0.32818	0.466383	0.166699	0.028571	0.000281421	0.00438905	0.808803	0.938094	0.970974	0.896941	0.974296	0.98165	-0.0150402	-0.102251	0.00362481	0.0644145	0.946133	0.179667	0.699771	0.973412	0.405575	0.011167	-0.0661895	-0.00142995	0.39943	0.978971	0.700146	0.828531	0.989813	0.826911	-0.00990707	0.025981	-0.0211278	0.665612	0.710596	0.818127	0.984776	0.849372	0.9094	-0.0123483	-0.0905804	-0.0556535	0.0441754	0.306332	0.105115	0.156387	0.518602	0.193119	0.0192027	0.0232376	-0.0260469	0.655107	0.656689	0.726044	0.891901	0.823286	0.828539	-0.0103958	0.0039466	-0.0342317	0.938587	0.559938	0.800132	0.982588	0.761839	0.881995	-0.0119074	0.00553981	-0.0338763	0.912477	0.555731	0.797668	0.970662	0.763919	0.872814	-0.0118594	0.0777896	-0.0309392	0.357653	0.569475	0.524827	0.58691	0.753189	0.647153	-0.00536355	0.0126802	-0.031363	0.793545	0.580502	0.781073	0.949452	0.762421	0.872663	-0.0116211	-0.00771466	0.0291202	-0.0369467	-0.0163834	0.85831	0.624779	0.502731	0.779258	0.795563	0.806347	0.953486	0.790453	0.70168	0.880742	0.867731	0.858355	-0.0119095	-0.012215	-0.00250936	-0.0363892	0.957165	0.523203	0.807222	0.983402	0.726969	0.876211	-0.0121377	0.165114	-0.0268405	0.134834	0.621393	0.263154	0.321637	0.779541	0.382715	0.00529891	-0.0580354	-0.0514038	0.226944	0.357255	0.388486	0.398389	0.564409	0.488162	-0.000726299	-0.204577	0.636783	8.54423	-0.0522112	-0.0235538	-0.0240225	0.0804293	0.873064	0.403496	0.340455	0.676312	0.667908	0.174342	0.897643	0.640519	0.186278	0.954379	0.847936	0.547596	0.816133	0.810514	0.262346	0.928663	0.769659	0.0116281	-0.0139129	-0.00858022	-0.144988	-0.0623821	0.15623	0.277104	0.294706	0.478531	0.496832	0.449507	0.00355106	-0.0296728	-0.0374793	0.783108	0.495535	0.778223	0.91383	0.695946	0.852986	-0.0115638	0.0747382	-0.030427	0.434466	0.578556	0.594924	0.651402	0.759003	0.696769	-0.00736038	0.000244127	-0.0352768	0.71449	0.517133	0.760089	0.920886	0.707114	0.864799	-0.0111941
Q9NT62	ATG3	ENSG00000144848	0.00147489	0.0117789	0.181639	0.825843	0.3774	0.639421	0.904924	0.56515	-0.000275996	0.00286776	0.0136207	0.42306	0.801344	0.669605	0.996503	0.897171	0.824621	-0.0091387	0.365531	-0.0397765	0.4252	0.586291	0.723622	0.724372	0.818936	0.82016	-0.0121017	0.000995537	0.0188536	0.108683	0.72285	0.254379	0.448194	0.845041	0.446928	0.00582182	0.000651288	0.0221618	0.84216	0.683005	0.909097	0.953214	0.817725	0.942153	-0.0141137	0.336169	-0.00146794	0.0359697	0.978156	0.101606	0.354827	0.989558	0.23876	0.0197149	0.00338844	0.0995832	0.0027408	0.0670105	0.00665043	0.0181436	0.292113	0.027267	0.0604339	-0.0330107	0.055256	0.548671	0.304711	0.501539	0.913012	0.541801	0.693295	-0.00469709	-0.0529677	0.052642	0.495805	0.328142	0.475981	0.868255	0.562862	0.674922	-0.00388272	-0.0345819	0.0203892	0.559605	0.71639	0.749838	0.984776	0.853392	0.86911	-0.0109812	-0.142229	-0.00973745	0.00115705	0.851854	0.0046171	0.0137281	0.925325	0.0201003	0.065245	0.0348585	0.0360562	0.495983	0.531794	0.732285	0.817869	0.733846	0.832646	-0.0105289	0.0606151	0.0476481	0.228163	0.407623	0.445808	0.6077	0.641108	0.617901	-0.00284279	-0.0197888	0.0137726	0.690008	0.807587	0.853186	0.871423	0.912227	0.910223	-0.0129073	0.247266	0.0371351	0.00255489	0.47427	0.0095923	0.0359453	0.674013	0.0390569	0.0546704	-0.05997	0.00206408	0.207424	0.970344	0.415111	0.677267	0.986151	0.600997	-0.00175532	-0.0625923	0.193006	0.00987071	0.0448089	0.139647	0.000601926	0.854401	0.407104	0.308319	0.00268361	0.447953	0.016032	0.928315	0.604589	0.47245	0.0155411	0.00285319	0.0741148	0.0198023	0.0286523	0.666766	0.609357	0.839851	0.852077	0.785362	0.900165	-0.0127597	0.327076	0.0387723	0.00229296	0.45673	0.00866171	0.0240268	0.649448	0.0318273	0.056577	-0.182494	-0.0283932	7.31282830806975e-05	0.584749	0.000343693	0.00130751	0.754905	0.00260008	0.102615	-0.375893	11.2673	15.921	-0.00908664	0.00717144	-0.00784622	0.000925528	0.00291749	0.105891	0.86183	0.891644	0.883803	0.00374222	0.0115722	0.265779	0.00695406	0.101204	0.671158	0.931148	0.945116	0.937834	0.0137185	0.0535843	0.455992	0.0687727	0.052729	0.00518687	-0.301415	-0.0342667	0.00240281	0.532318	0.00904241	0.0867681	0.730436	0.0492203	0.0559477	0.0925774	0.0278024	0.382483	0.606561	0.628575	0.67801	0.778872	0.744992	-0.00822008	0.252263	0.0387392	0.00664207	0.461106	0.0228375	0.0526728	0.65956	0.0692017	0.0422894	0.000882412	0.0200632	0.178385	0.706644	0.37294	0.586441	0.837006	0.577504	-9.28693e-05
P40818	USP8	ENSG00000138592	0.000170221	-0.0647511	0.884582	0.257458	0.525365	0.971658	0.458205	0.687899	-0.00537939	-0.00222395	-0.0577908	0.557427	0.314581	0.446713	0.996503	0.521085	0.662395	-0.00287409	0.567254	-0.124937	0.250269	0.113509	0.274628	0.581345	0.3912	0.448367	0.00541305	-0.00104121	-0.0626671	0.112234	0.265534	0.146247	0.45602	0.470409	0.319079	0.0143172	8.09142166679252e-05	-0.0637704	0.981335	0.267499	0.533034	0.995103	0.470331	0.67996	-0.00568954	0.216099	-0.0782326	0.205157	0.174114	0.237209	0.575411	0.359492	0.402979	0.00684462	0.00276952	-0.0050599	0.0238787	0.93164	0.0592098	0.0884601	0.97212	0.139347	0.0280388	0.000949769	-0.0421094	0.98721	0.467306	0.767043	0.998282	0.684674	0.867778	-0.0113369	0.0125291	-0.0416922	0.881045	0.47193	0.758567	0.978857	0.68596	0.866229	-0.0111627	0.00862705	-0.0653884	0.890739	0.2728	0.513843	0.997649	0.500976	0.71345	-0.00507469	-0.126214	-0.0911136	0.00677658	0.104702	0.0133964	0.0457686	0.260374	0.0426871	0.0498001	0.0171233	-0.0563641	0.752177	0.356833	0.505032	0.924	0.588172	0.666571	-0.00476907	0.00452303	-0.0616905	0.932478	0.314069	0.529041	0.981165	0.557522	0.685396	-0.00548726	-0.0482954	-0.0817783	0.357086	0.172193	0.34688	0.664129	0.403402	0.515308	0.00102089	0.0051029	-0.0633355	0.953904	0.266253	0.530061	0.9813	0.478598	0.651526	-0.00551705	-0.0915027	-0.0929215	0.0681682	0.113064	0.101634	0.490109	0.293944	0.254051	0.0198629	-0.109408	0.225129	-0.0836204	0.0131103	0.0139638	0.000190701	0.137538	0.820115	0.0259993	0.000647196	0.145382	0.00964583	0.318232	0.904801	0.0933468	0.00592994	0.0403622	0.0944638	-0.0349452	-0.0754866	0.472429	0.203912	0.416533	0.732617	0.43671	0.574005	-0.00180842	0.177771	-0.0537585	0.122233	0.342805	0.162755	0.303677	0.546958	0.271017	0.0126814	-0.183296	-0.113315	0.000175167	0.0421023	0.000460181	0.00241606	0.140535	0.00321328	0.098545	-0.462105	8.51606	8.71278	-0.100832	-0.0372827	-0.0487985	0.000105317	0.0384335	0.413086	0.0654607	0.518689	0.402908	0.000284431	0.0815271	0.500648	0.00147903	0.242098	0.849855	0.18548	0.699264	0.605577	0.0020174	0.183138	0.663684	0.105244	0.0233871	-0.00470504	-0.223105	-0.104448	0.0354115	0.0790356	0.0585531	0.269859	0.226857	0.1583	0.0282069	0.0163586	-0.0619879	0.884221	0.280127	0.534039	0.954565	0.499273	0.674986	-0.00567559	0.052899	-0.0594906	0.595738	0.298619	0.468638	0.774921	0.51165	0.590692	-0.00364075	-0.000964395	-0.063885	0.163682	0.257362	0.195924	0.565301	0.462509	0.386939	0.00983812
Q9HBH1	PDF	ENSG00000258429	-0.0010134	0.10301	0.510777	0.170566	0.347376	0.859995	0.351734	0.537379	0.000998914	-0.00639627	0.113434	0.198376	0.132365	0.188133	0.973209	0.30248	0.408444	0.0103799	-0.423622	0.159238	0.479487	0.0974629	0.237651	0.764259	0.365439	0.408368	0.00800125	0.00104645	0.0930411	0.226332	0.211453	0.21242	0.608528	0.405378	0.401746	0.00859637	0.0024098	0.102556	0.595971	0.17508	0.370918	0.864036	0.359417	0.546559	-7.72207e-06	-0.718716	0.144992	0.00111458	0.0482397	0.00208282	0.262855	0.152519	0.0233493	0.076623	-0.00476992	-0.0214355	0.00218962	0.772982	0.00764708	0.0154595	0.905646	0.030415	0.0583976	0.122091	0.0387472	0.105826	0.597607	0.228449	0.743414	0.778799	0.461807	0.00747757	-0.0802964	0.0398309	0.453474	0.590592	0.640373	0.852054	0.775673	0.789125	-0.00851078	0.0398073	0.077087	0.626843	0.320971	0.582836	0.984776	0.552902	0.762117	-0.00703982	0.172526	0.134062	0.00484114	0.06921	0.00803123	0.0367318	0.197626	0.0298042	0.0572502	-0.050093	0.0751841	0.482108	0.349322	0.336797	0.814081	0.581877	0.522374	0.00147412	-0.0661002	0.0676934	0.345639	0.399059	0.276183	0.705714	0.634747	0.463122	0.00451755	-0.0457196	0.0793928	0.50774	0.313549	0.346288	0.772765	0.558384	0.514855	0.00104711	-0.254528	0.0801321	0.0268937	0.27572	0.0369387	0.128426	0.489896	0.101247	0.0348566	0.0689993	0.118185	0.297737	0.128553	0.255796	0.733648	0.318558	0.448733	0.00573616	0.0393981	-0.17293	0.10308	0.0470193	0.505498	0.0330372	0.172896	0.551805	0.352866	0.0480017	0.782528	0.143763	0.367286	0.728571	0.513372	0.113732	0.000764656	0.0314367	-0.103876	0.0588038	0.102902	0.446998	0.115989	0.348604	0.671556	0.24824	0.0178532	-0.401696	0.0746198	0.00735611	0.307787	0.0119749	0.0496233	0.513484	0.0401055	0.0518276	0.197189	0.149725	0.00235497	0.0450047	0.00424521	0.0158448	0.146112	0.0160264	0.0669502	0.375455	-15.5461	-26.0487	0.126356	0.0730939	0.0936116	0.018641	0.00391441	0.0623773	0.0903843	0.330744	0.21989	0.0273984	0.00720142	0.0821654	0.0637939	0.108475	0.637205	0.230405	0.531669	0.414453	0.0619278	0.0397597	0.227962	0.039582	0.0597236	0.023268	0.137937	0.121259	0.325913	0.125532	0.271572	0.655946	0.309803	0.424535	0.00481317	-0.291588	0.0762162	0.0467087	0.305078	0.0605246	0.270043	0.524459	0.168284	0.0277078	-0.320603	0.0739283	0.0134026	0.31495	0.0204753	0.0806869	0.527352	0.0642368	0.0439093	0.00115911	0.0940491	0.20386	0.206206	0.196941	0.615806	0.400688	0.388171	0.00975865
Q9Y4G6	TLN2	ENSG00000171914	0.00127899	0.158012	0.429442	0.0461698	0.0785468	0.815409	0.149149	0.215217	0.0235892	0.00928083	0.141665	0.0748778	0.0725437	0.0218588	0.973197	0.203546	0.112334	0.0426155	0.125063	0.210404	0.853379	0.0533363	0.0412513	0.95185	0.278176	0.130104	0.0388119	0.00093416	0.167142	0.302112	0.0331153	0.057743	0.68143	0.121743	0.174018	0.0284167	0.00412936	0.174512	0.385066	0.0281486	0.074249	0.763247	0.106007	0.196337	0.0248129	0.112207	0.158612	0.634955	0.0482238	0.0959597	0.863618	0.152519	0.230829	0.0205768	-0.006135	0.0780554	0.000267934	0.328301	0.000181866	0.00331326	0.620302	0.001711	0.111427	0.0777843	0.157785	0.345772	0.0515459	0.0914703	0.852211	0.18941	0.280141	0.0214627	-0.314479	0.150291	0.00629816	0.0571622	0.00337468	0.283945	0.198477	0.0415308	0.0702641	-0.194935	0.135493	0.0233012	0.094484	0.00829976	0.603886	0.264246	0.0693647	0.0572012	0.213447	0.212597	0.000845399	0.00589949	0.000401057	0.0112778	0.0375971	0.00396134	0.0997312	0.0846775	0.202278	0.257428	0.0172495	0.0564484	0.648889	0.101973	0.169156	0.0285393	0.0646555	0.194394	0.380122	0.0223976	0.0729975	0.728821	0.128528	0.199745	0.0246893	0.153952	0.223919	0.0323924	0.00662983	0.0107991	0.205649	0.0631209	0.0502645	0.0529454	-0.0297354	0.16426	0.807416	0.0380417	0.104297	0.905718	0.141797	0.213797	0.0193206	0.132725	0.209381	0.0555171	0.0103028	0.0174306	0.470551	0.0616414	0.0855904	0.0462927	0.176934	-0.240745	0.199314	0.122859	0.0038746	0.00424077	0.0104269	0.132712	0.00166801	0.00108958	0.0753412	0.0440857	0.0584877	0.304265	0.015356	0.00840749	0.0803663	0.0870636	0.058443	0.186845	0.384522	0.023746	0.075114	0.670802	0.123845	0.184595	0.0244469	0.0510725	0.168774	0.749176	0.0339913	0.104299	0.865403	0.125802	0.19528	0.0194695	0.26543	0.238841	8.10675467342222e-05	0.00204547	4.51439114090315e-05	0.00141028	0.0185697	0.00062841	0.130417	0.563199	-7.88407	1.01446	0.212106	0.178463	0.189576	0.000684367	0.16679	0.945008	0.00609636	0.0278815	0.0199549	0.000336463	0.0253064	0.0659031	0.00565077	0.47153	0.987398	0.0372091	0.10439	0.0839041	0.00227769	0.0865279	0.200136	0.102911	0.0410767	0.0266281	0.339554	0.229057	0.0203391	0.00558425	0.00736606	0.209846	0.0440747	0.0434038	0.058944	-0.21278	0.151891	0.169126	0.0550191	0.0425026	0.479562	0.182839	0.133073	0.0330217	-0.0645412	0.161717	0.639684	0.0422472	0.0983535	0.802098	0.151213	0.196809	0.0203613	0.00118282	0.167874	0.215115	0.0320166	0.0455668	0.629885	0.119756	0.151771	0.0319775
Q9BQA9	CYBC1	ENSG00000178927	-0.00122032	0.0933399	0.343898	0.13767	0.24912	0.768343	0.306535	0.439218	0.00609575	0.00169287	0.0810783	0.685236	0.201034	0.359645	0.996503	0.39471	0.58717	0.000465296	-0.79482	0.202473	0.142832	0.0202304	0.0663143	0.454288	0.175179	0.176808	0.030555	0.000307894	0.084252	0.671725	0.179246	0.364372	0.895015	0.365302	0.559748	0.000267436	0.00235919	0.0933495	0.533032	0.138429	0.300421	0.836022	0.307779	0.478938	0.00328057	0.140286	0.076092	0.456096	0.231559	0.295533	0.769022	0.434116	0.459758	0.00347989	-0.00407789	0.0174247	0.00249476	0.786654	0.00541598	0.0169179	0.911645	0.023258	0.0634202	-0.0348216	0.0729568	0.595801	0.256144	0.463119	0.925071	0.490311	0.668037	-0.00345645	0.00771271	0.0721756	0.933777	0.262017	0.531527	0.988665	0.494701	0.717496	-0.00560207	-0.0815066	0.0809578	0.236666	0.214784	0.163974	0.895357	0.431182	0.38292	0.0125671	0.0491277	0.0962336	0.344581	0.128842	0.249436	0.558012	0.298519	0.361092	0.00607632	-0.0076568	0.0822849	0.898005	0.222671	0.387352	0.971727	0.455662	0.567134	-0.000676596	-0.00909671	0.0815793	0.877038	0.227126	0.385895	0.967	0.468069	0.567106	-0.000618574	-0.00302029	0.0844165	0.958364	0.201976	0.390026	0.986724	0.44161	0.556438	-0.000782503	-0.0808132	0.0803395	0.405242	0.199558	0.275859	0.630865	0.401493	0.41681	0.00453555	0.0394602	0.0997124	0.477013	0.126169	0.296094	0.845652	0.314403	0.490147	0.00347847	0.0682645	-0.122913	0.0996594	0.0645125	0.166605	0.0701422	0.11357	0.330878	0.146083	0.060056	0.484142	0.223322	0.281971	0.532772	0.287184	0.132839	0.0143343	0.0280402	-0.00437856	0.0852888	0.934836	0.19287	0.38037	0.977223	0.423153	0.540069	-0.000398783	-0.115579	0.0807829	0.362476	0.198388	0.251701	0.580502	0.391705	0.37109	0.00598491	0.132723	0.123218	0.0150355	0.0514637	0.0196271	0.05939	0.160155	0.0502451	0.0445362	0.43585	-6.14854	-5.48318	0.12245	0.0899221	0.0982766	0.000971313	0.177008	0.640449	0.0456475	0.163035	0.128182	0.00162059	0.124796	0.279226	0.00715015	0.483454	0.92316	0.146665	0.338405	0.29137	0.00726911	0.2436	0.468755	0.0807774	0.0168687	0.00441935	0.20525	0.124901	0.0793107	0.0577819	0.0813734	0.363576	0.18784	0.194953	0.0232356	-0.0564038	0.0830778	0.647957	0.188384	0.343729	0.847126	0.389434	0.512541	0.00117103	-0.0821267	0.0812706	0.453751	0.196793	0.287947	0.666433	0.396806	0.418604	0.0039094	0.000335793	0.0845545	0.661315	0.177578	0.362122	0.901199	0.364672	0.567076	0.000363431
Q9Y2R5	MRPS17	ENSG00000239789	0.00338184	-0.212653	0.0337375	0.00635295	0.00527174	0.382482	0.0382183	0.0382337	0.0633362	-0.00371665	-0.181247	0.474105	0.0223258	0.0391663	0.996503	0.0946457	0.160318	0.0339868	-0.11129	-0.176279	0.86294	0.088662	0.0821488	0.956978	0.350294	0.201816	0.0268076	0.00160304	-0.190085	0.0707777	0.0133055	0.010758	0.369633	0.0645956	0.0553594	0.0534016	-0.0104573	-0.213278	0.0258959	0.00641816	0.00416053	0.323104	0.0379295	0.0322974	0.0677496	0.205981	-0.204949	0.378847	0.010269	0.0343392	0.716049	0.0525631	0.122017	0.0359395	-0.000579102	-0.191492	0.735099	0.0226293	0.0703828	0.850113	0.170192	0.158587	0.0254304	-0.080799	-0.181382	0.323054	0.0242599	0.045661	0.843999	0.120504	0.190435	0.0319465	-0.0452851	-0.185159	0.695584	0.021993	0.0690314	0.931819	0.111906	0.226011	0.0257233	0.0252659	-0.210348	0.767647	0.0103454	0.0270744	0.991538	0.0680915	0.135092	0.0397591	0.0709756	-0.175627	0.272074	0.026463	0.0276478	0.486938	0.103862	0.0727605	0.0391488	0.0666477	-0.162648	0.369048	0.0529814	0.0337848	0.743882	0.197982	0.119759	0.0361809	0.0106982	-0.186394	0.883707	0.0275442	0.050112	0.969043	0.144206	0.156049	0.0303172	0.0703313	-0.164684	0.327556	0.045595	0.0313084	0.636488	0.188788	0.105971	0.037309	0.113581	-0.183741	0.346874	0.0191493	0.0324878	0.577016	0.0894251	0.0928704	0.0367612	0.0610352	-0.17144	0.377096	0.0353683	0.0348309	0.787	0.138224	0.13098	0.0360014	0.0979793	-0.170713	-0.172951	-0.228682	0.110638	0.0434498	0.0278542	0.00621829	0.0143624	0.0104686	0.402917	0.167151	0.113149	0.043378	0.063175	0.0391651	0.0491512	0.0542112	0.0651017	-0.168233	0.328327	0.0395119	0.0318965	0.620199	0.167925	0.101931	0.0373159	0.0585281	-0.188277	0.711669	0.0172831	0.0481114	0.846463	0.0796507	0.111114	0.0311616	0.156548	-0.148441	0.021502	0.0601793	0.00362933	0.0771531	0.178443	0.0142299	0.0692149	0.364496	-12.9243	-22.3208	-0.161568	-0.199543	-0.182519	0.0286518	0.0220226	0.125905	0.0388424	0.0126414	0.0231483	0.00465814	0.00583005	0.0250165	0.0881348	0.19737	0.679797	0.132459	0.0612945	0.093221	0.0162656	0.0354577	0.110859	0.0656064	0.0628222	0.0412494	0.162356	-0.161242	0.266996	0.0510568	0.0277614	0.603411	0.173042	0.0975748	0.039386	0.0872521	-0.185521	0.570702	0.0192157	0.0438474	0.800105	0.0919023	0.135851	0.0325546	0.106578	-0.184114	0.435169	0.0198003	0.0379556	0.652052	0.0914235	0.0998192	0.0347166	0.00115322	-0.187833	0.219478	0.0150531	0.0259871	0.635195	0.0712005	0.105367	0.0403692
Q9UPT5	EXOC7	ENSG00000182473	0.000703428	-0.069273	0.220327	0.01391	0.0323134	0.679538	0.0651691	0.120866	0.036841	0.00123747	-0.0680505	0.505922	0.0167743	0.0550034	0.996503	0.0775835	0.198156	0.0289268	0.0507117	-0.0881481	0.837761	0.0273744	0.0351072	0.94457	0.199849	0.116782	0.0416009	1.98979490523425e-05	-0.0643963	0.950988	0.0221523	0.0722934	0.985689	0.09237	0.203422	0.0250256	0.00102089	-0.0628061	0.547804	0.0271505	0.0599073	0.843212	0.103695	0.170994	0.0280778	0.042437	-0.0676431	0.613141	0.0180543	0.060412	0.853538	0.0776888	0.174504	0.0275246	0.00105122	-0.0346236	0.0779016	0.230601	0.0470458	0.203144	0.519632	0.118791	0.031498	-0.0167294	-0.0481853	0.559774	0.0870844	0.188766	0.919179	0.258191	0.416605	0.0104093	0.00905794	-0.0483943	0.823297	0.0862629	0.218369	0.963075	0.254117	0.436701	0.0081717	0.00944096	-0.0701843	0.758401	0.0169569	0.0426315	0.990825	0.0930695	0.175552	0.0329764	-0.0293837	-0.0711726	0.204001	0.0121462	0.0305584	0.410767	0.0601392	0.0780791	0.0376681	0.0363686	-0.0492769	0.170346	0.0996427	0.0267337	0.564108	0.286005	0.102732	0.0396457	0.0444006	-0.0454051	0.0883774	0.127826	0.0159917	0.415729	0.344743	0.0713591	0.0472078	0.00926426	-0.0613075	0.719284	0.0384859	0.0643705	0.886633	0.171235	0.171152	0.0265746	0.0912417	-0.0589002	0.0336592	0.0331949	0.00713392	0.146967	0.129428	0.0315617	0.058967	-0.0183211	-0.0705206	0.459349	0.0160451	0.0543562	0.835207	0.0824807	0.17405	0.0293268	-0.00875193	0.0767983	-0.0661888	-0.0481662	0.692083	0.0107443	0.0200349	0.100714	0.066131	0.00217008	0.880442	0.0738015	0.0915149	0.253228	0.171754	0.0133135	0.0263715	0.0771825	0.0181832	-0.0580901	0.446227	0.0473503	0.0534703	0.712213	0.187076	0.145424	0.0295741	0.0833168	-0.0601769	0.14024	0.0318866	0.0240102	0.32624	0.121028	0.0664238	0.0415456	-0.040859	-0.0757437	0.095462	0.00843784	0.017727	0.220565	0.0475019	0.0462579	0.0460433	-0.0699009	4.55634	8.27735	-0.0702562	-0.0630399	-0.0690214	0.244464	0.0241008	0.112586	0.0136605	0.0273658	0.0164435	0.0362486	0.00442556	0.0160757	0.413737	0.205223	0.675601	0.0642983	0.103109	0.0737499	0.0771094	0.0299589	0.0846414	0.035405	0.0668496	0.0478513	-0.0344071	-0.0709255	0.511973	0.0173142	0.0576569	0.786491	0.086728	0.156791	0.0284392	0.041799	-0.0617551	0.447977	0.029164	0.0535899	0.724267	0.122773	0.155871	0.0295404	0.085743	-0.0587275	0.0781696	0.0357647	0.0150755	0.231583	0.135881	0.0510716	0.0484366	4.78436394334383e-05	-0.0644065	0.888588	0.0220927	0.0717206	0.977544	0.0930954	0.203965	0.0251459
Q99571	P2RX4	ENSG00000135124	0.0083553	-0.0347761	8.58212595061262e-09	0.599226	5.79959926481155e-08	8.28604260531648e-06	0.764018	1.65911498968164e-05	0.214225	0.00949468	-0.00651134	0.0557594	0.930462	0.154464	0.954919	0.966172	0.364698	0.0133776	1.28489	-0.0726641	0.0416699	0.466737	0.104552	0.243755	0.744851	0.236999	0.0225698	0.00166354	0.014148	0.0539963	0.847922	0.150747	0.327883	0.91757	0.325108	0.0138539	0.00317838	0.0249563	0.483395	0.739905	0.757224	0.814056	0.854775	0.841459	-0.0112214	0.0571287	0.0147136	0.799936	0.846564	0.938583	0.932213	0.919413	0.959706	-0.014395	0.00201744	0.0341851	0.218664	0.667171	0.465837	0.41222	0.849242	0.602096	-0.00354748	0.0184585	0.0066758	0.814574	0.930795	0.968472	0.9662	0.965935	0.982201	-0.0149996	-0.187579	0.00138716	0.0899324	0.985452	0.235089	0.562273	0.993037	0.454883	0.00703658	-0.172518	-0.0192653	0.0354499	0.80254	0.107278	0.658675	0.905598	0.30044	0.0190413	0.0583777	0.0312609	0.347894	0.678861	0.622878	0.561223	0.822514	0.705959	-0.00801629	0.0831686	0.0540229	0.243318	0.50032	0.489485	0.63948	0.708199	0.653436	-0.00428584	0.0578654	0.0438183	0.410132	0.585883	0.689588	0.752998	0.781135	0.803981	-0.00959534	0.0534797	0.0386232	0.439211	0.623875	0.717868	0.725402	0.809748	0.817096	-0.0102198	0.235752	0.033763	0.0410525	0.646986	0.119303	0.165237	0.807139	0.232768	0.0172904	0.122018	0.0573683	0.0648234	0.455867	0.175688	0.486541	0.665389	0.35686	0.0115103	0.116698	-0.162107	0.0394842	-0.0471382	0.0474602	0.0452913	0.596188	0.550481	0.13536	0.133703	0.270941	0.171401	0.767203	0.727694	0.272911	0.235674	0.0154986	0.0158091	0.0479199	0.0345882	0.454465	0.657632	0.734519	0.71741	0.818152	0.824026	-0.0106577	0.113715	0.0235379	0.454612	0.753871	0.734653	0.665877	0.864958	0.805776	-0.0106606	0.12343	0.0514029	0.0601754	0.498685	0.165163	0.160385	0.687584	0.253269	0.0124566	0.16395	0.748599	16.3252	0.0309691	-0.00119756	-0.00143628	0.309345	0.890962	0.243402	0.682352	0.987635	0.985019	0.579003	0.990186	0.504857	0.487447	0.962311	0.764578	0.826129	0.992678	0.991178	0.665113	0.993273	0.667777	-0.00693681	-0.0154685	-0.00483647	-0.0586642	0.00669762	0.677102	0.932587	0.891591	0.880459	0.968816	0.929497	-0.0136989	0.107509	0.0247526	0.467123	0.742389	0.745932	0.736109	0.865716	0.830917	-0.0108994	0.1798	0.0297756	0.169724	0.690572	0.37755	0.374665	0.831877	0.507783	-0.000283377	0.00184902	0.0157432	0.0421847	0.830716	0.122403	0.317578	0.907852	0.288216	0.0170333
P23919	DTYMK	ENSG00000168393	0.00103906	0.0854972	0.352314	0.116768	0.15242	0.771948	0.273141	0.324591	0.0135797	-0.00533629	0.106224	0.13875	0.0523044	0.0783163	0.973209	0.162903	0.246703	0.0236334	-0.352027	0.106747	0.421721	0.128255	0.310611	0.7215	0.415365	0.484288	0.00320415	-0.000105353	0.0946968	0.866245	0.0803544	0.213909	0.961405	0.21743	0.403598	0.00848897	-0.00351701	0.0878501	0.284075	0.107742	0.123614	0.692611	0.261862	0.272393	0.0170149	-0.288599	0.111586	0.0753151	0.0418801	0.0480947	0.416715	0.138774	0.151133	0.03093	-0.00213568	0.055955	0.0712448	0.328592	0.0620437	0.190967	0.620701	0.144476	0.027334	-0.0116201	0.0848444	0.838483	0.129271	0.311171	0.97009	0.32707	0.547241	0.00271084	-0.0925998	0.0816258	0.249201	0.142548	0.16316	0.746222	0.343861	0.372965	0.0126433	0.0381325	0.0775925	0.519985	0.168187	0.358009	0.984776	0.372362	0.588528	0.000540486	0.0383594	0.100473	0.394495	0.0679638	0.163521	0.605299	0.195666	0.265121	0.0125123	-0.0292671	0.079653	0.571506	0.172857	0.200368	0.852348	0.393316	0.381728	0.00942015	-0.0389809	0.0751188	0.443629	0.198468	0.175263	0.774417	0.435994	0.350504	0.0114582	-0.0219732	0.0838893	0.660996	0.143441	0.213648	0.856489	0.365202	0.376972	0.0084417	-0.0614548	0.0881689	0.465215	0.105058	0.180039	0.68107	0.265794	0.307864	0.0110492	0.0387983	0.103913	0.419838	0.0663979	0.176054	0.814706	0.207767	0.357101	0.0114784	0.0424879	-0.143089	0.099237	0.0495797	0.321583	0.0147288	0.0705838	0.384638	0.14905	0.0142571	0.650578	0.0897093	0.207929	0.584142	0.291164	0.0486188	0.014027	0.0496357	-0.0280139	0.0813145	0.545974	0.151872	0.203251	0.781958	0.37087	0.360981	0.00927437	-0.0930534	0.086381	0.397837	0.113426	0.170481	0.611699	0.272589	0.280169	0.0119713	0.0940042	0.117024	0.0478397	0.0344982	0.034194	0.136756	0.122632	0.0759168	0.0362772	0.227858	-6.80676	0.0803507	0.109875	0.0796527	0.0892074	0.0497194	0.0847272	0.993718	0.0441631	0.153235	0.112456	0.0353229	0.0635261	0.282344	0.131989	0.340142	0.998442	0.143146	0.327047	0.268503	0.0755145	0.156765	0.472096	0.0357918	0.0271867	0.00424658	0.0152108	0.0940807	0.881471	0.102689	0.241357	0.96197	0.270338	0.390894	0.0066314	-0.0761026	0.0861796	0.477077	0.115628	0.189367	0.743503	0.289877	0.352245	0.0103605	-0.079006	0.0858993	0.405686	0.115968	0.172499	0.62371	0.284639	0.293283	0.011791	-0.000136191	0.0946175	0.836489	0.0805177	0.212387	0.96378	0.21837	0.40737	0.00859874
Q96KN1	LRATD2	ENSG00000168672	0.00228689	0.126405	0.0974143	0.0600309	0.0280944	0.52574	0.175574	0.111112	0.0389119	-0.00820925	0.162686	0.0655239	0.0164115	0.0203311	0.954919	0.0765584	0.107413	0.0436821	0.716635	0.0266398	0.198122	0.763521	0.185593	0.522641	0.906043	0.348788	0.0124107	0.000228707	0.139575	0.769396	0.0392167	0.111646	0.929165	0.135271	0.269654	0.0184341	0.00844772	0.157084	0.0373051	0.0198473	0.0132451	0.36179	0.0829997	0.0662169	0.0507284	-0.0357134	0.143412	0.859908	0.0372023	0.109827	0.954047	0.127825	0.250163	0.0185408	0.0002598	0.137135	0.860419	0.0578563	0.154067	0.92762	0.271794	0.276941	0.0135208	0.229764	0.126927	0.000901508	0.0568032	0.000619922	0.450482	0.200341	0.0209095	0.0943709	-0.193967	0.127634	0.0505	0.0625882	0.0229453	0.469954	0.210279	0.121058	0.0422195	-0.157568	0.121054	0.0321992	0.0814229	0.00987408	0.640996	0.241245	0.0765737	0.054659	0.00418601	0.141915	0.940326	0.0384234	0.111244	0.96622	0.132374	0.200619	0.0183472	-0.127914	0.0864694	0.0444851	0.225527	0.0146986	0.344291	0.457703	0.0696516	0.0484429	-0.123242	0.0872193	0.0492521	0.222353	0.0160184	0.328234	0.463642	0.0713943	0.0471833	-0.0855577	0.108915	0.166921	0.123077	0.0427631	0.466019	0.335918	0.130091	0.0326801	-0.280825	0.1229	0.0063669	0.0616432	0.00266063	0.0565264	0.192455	0.0159928	0.0731383	-0.0509395	0.125826	0.392413	0.0725405	0.0748353	0.799314	0.220045	0.210805	0.0245031	-0.102322	0.0461202	0.123229	0.159126	0.0526647	0.530053	0.0669351	0.0287326	0.0164101	0.0906154	0.285147	0.717986	0.200175	0.114279	0.0687375	0.177643	0.0471843	0.021773	-0.084186	0.11255	0.141533	0.107211	0.036512	0.407152	0.304002	0.111823	0.0352967	-0.390418	0.121967	0.00364644	0.0634116	0.00155289	0.0317532	0.188945	0.0100135	0.0813853	-0.0742084	0.122101	0.20931	0.076815	0.0489737	0.378977	0.211221	0.100311	0.0308948	-0.286795	7.34913	8.6376	0.119009	0.156666	0.146784	0.0460816	0.133409	0.493925	0.0777263	0.0245464	0.0353073	0.0146645	0.035657	0.0873255	0.124693	0.423008	0.878223	0.208445	0.095494	0.123456	0.0384743	0.107752	0.235496	0.0488443	0.0359254	0.0223381	-0.293796	0.0879627	0.0187681	0.207242	0.0067548	0.203032	0.42169	0.041408	0.0602071	-0.476222	0.110646	0.00022974	0.0864486	0.000118951	0.0372436	0.240536	0.00279263	0.117256	-0.380837	0.116597	0.000965221	0.073478	0.000456063	0.0168725	0.214006	0.00457408	0.0986706	0.000358883	0.139675	0.662737	0.0389546	0.105953	0.901393	0.136332	0.262892	0.0192302
Q8N2U0	TMEM256	ENSG00000205544	0.00706838	0.15151	0.00267507	0.179638	0.00256826	0.141522	0.362103	0.0242377	0.073642	0.0163785	0.153378	0.0329542	0.184745	0.0241937	0.919353	0.372715	0.119444	0.0411195	0.1946	0.107662	0.840826	0.486669	0.588762	0.946123	0.75528	0.722503	-0.00834752	0.00134579	0.194568	0.317142	0.0940407	0.143332	0.695104	0.240999	0.314766	0.0146248	0.00711035	0.20493	0.311222	0.0797147	0.15502	0.708143	0.212389	0.314741	0.0135316	-0.287296	0.216003	0.410361	0.0679259	0.168802	0.733031	0.193601	0.326528	0.0120293	0.00270577	0.207007	0.286639	0.094507	0.202338	0.487824	0.345304	0.336027	0.00934346	0.0419775	0.169607	0.730268	0.15536	0.337023	0.952251	0.367073	0.568983	0.00147608	0.0174841	0.171381	0.91908	0.151516	0.355894	0.987123	0.35702	0.576176	0.000632275	0.102881	0.181494	0.419409	0.133848	0.281731	0.962136	0.326416	0.517746	0.00424641	-0.058092	0.184001	0.547133	0.118228	0.197744	0.731912	0.28246	0.304561	0.00962107	-0.0884842	0.158911	0.423847	0.203124	0.172064	0.775888	0.431498	0.347023	0.0117383	-0.12481	0.142166	0.25112	0.253852	0.122467	0.62894	0.493644	0.279697	0.0168945	-0.150481	0.140195	0.15912	0.249267	0.0876901	0.456218	0.496222	0.209178	0.0219337	-0.0646108	0.19247	0.720011	0.0989008	0.222387	0.85599	0.25626	0.356521	0.00782994	-0.0569629	0.177659	0.580619	0.142505	0.207228	0.887108	0.337537	0.39669	0.00897663	0.0648663	-0.304011	0.208414	0.0870796	0.480367	0.0152748	0.0767756	0.474576	0.188114	0.0187336	0.769451	0.0914592	0.219472	0.665993	0.33862	0.0584875	0.0104624	0.0455722	-0.0426421	0.181097	0.668018	0.136709	0.220238	0.853152	0.348722	0.380734	0.00804065	-0.387356	0.175925	0.0990894	0.129199	0.0616633	0.265112	0.295963	0.133579	0.0274268	0.0940862	0.222022	0.358106	0.0637619	0.158085	0.537194	0.184525	0.245535	0.013127	0.584372	-12.8062	-10.3263	0.243976	0.153297	0.170752	0.0184246	0.129401	0.635528	0.0358691	0.198976	0.154146	0.0148592	0.113262	0.320947	0.0633567	0.416299	0.922923	0.124968	0.385572	0.329904	0.0388271	0.227741	0.511504	0.0486497	0.0183573	0.00225075	0.140635	0.222313	0.519583	0.0717377	0.196147	0.790348	0.213429	0.340986	0.00982065	-0.0211299	0.194826	0.92665	0.0976694	0.240514	0.968409	0.259958	0.409977	0.00668532	-0.13388	0.187152	0.510933	0.110313	0.194438	0.711918	0.276462	0.318187	0.00995498	0.0014991	0.195854	0.290761	0.0916892	0.135266	0.696815	0.238213	0.307926	0.0155093
P49757	NUMB	ENSG00000133961	-0.00027032	0.161112	0.835318	0.0118599	0.0413464	0.958407	0.0580886	0.141435	0.0331814	0.00500791	0.14616	0.232572	0.0223459	0.0206642	0.973209	0.0946789	0.108875	0.043443	0.518178	0.124561	0.33123	0.144355	0.0280938	0.657231	0.440157	0.1014	0.0454416	-0.000782436	0.158681	0.281329	0.0119675	0.0257352	0.658583	0.0603373	0.100749	0.0405141	-0.00397934	0.153862	0.296331	0.0158826	0.0228523	0.701245	0.0719516	0.0924625	0.0426039	0.171274	0.14784	0.365914	0.0218043	0.0280322	0.706521	0.0889609	0.107422	0.0389447	-0.00257143	0.154651	0.0579844	0.0194019	0.00232447	0.166248	0.157299	0.0122722	0.0756224	0.0101096	0.188728	0.877071	0.00363818	0.0139503	0.977205	0.0378214	0.101176	0.0495803	0.121981	0.192815	0.185127	0.00282089	0.00584811	0.678654	0.0317155	0.0563227	0.0623048	-0.0528884	0.136334	0.445826	0.0394034	0.0605453	0.970224	0.15656	0.216807	0.0277026	-0.0248076	0.153991	0.635935	0.0167826	0.037758	0.79193	0.0755851	0.0912523	0.0345308	0.104471	0.203926	0.0806057	0.00276119	0.00912925	0.433484	0.0360417	0.0514703	0.0553897	0.0900796	0.198698	0.126395	0.00363678	0.0130797	0.482348	0.0466577	0.0627892	0.0501497	0.0245976	0.168612	0.672721	0.0120736	0.0386333	0.862409	0.08967	0.121204	0.0341904	0.104676	0.166134	0.283887	0.00897961	0.0237426	0.517479	0.0544843	0.073527	0.0413972	0.0116857	0.162302	0.834618	0.0143545	0.0437721	0.959102	0.0767828	0.15168	0.0325804	-0.0132312	0.135644	0.156007	0.195353	0.790945	0.0475808	0.0153346	0.0039727	0.0431898	0.00774313	0.925466	0.176266	0.0755868	0.0329593	0.130615	0.0318636	0.0327813	0.0586574	0.0143694	0.163593	0.790011	0.0139678	0.0431758	0.915123	0.0916626	0.124903	0.0327861	0.317543	0.175142	0.0121018	0.00522628	0.00189791	0.0686303	0.0361395	0.0115579	0.0785234	-0.00994426	0.155766	0.858148	0.0173522	0.0440287	0.921942	0.0768954	0.0921869	0.0324928	-0.0725381	0.103122	-1.06437	0.152565	0.157936	0.157738	0.593523	0.98218	0.928508	0.0180858	0.0168276	0.0164371	0.0387792	0.055511	0.055301	0.747508	0.99402	0.983179	0.0780632	0.0744085	0.0737499	0.0814384	0.143592	0.180382	0.0343952	0.0292346	0.029292	-0.00876707	0.156866	0.941065	0.0199018	0.0446177	0.981967	0.0948331	0.132193	0.0322934	0.0458204	0.16155	0.712855	0.0119108	0.0417998	0.88176	0.0670546	0.131405	0.0332717	0.157774	0.169197	0.152051	0.0079544	0.0159765	0.350784	0.0508187	0.0534013	0.0475798	-0.000796867	0.157848	0.29841	0.0124177	0.0267811	0.703831	0.0620001	0.107014	0.0399213
Q01650	SLC7A5	ENSG00000103257	-0.000455056	-0.378268	0.842917	0.000916195	0.00331482	0.961108	0.0110057	0.0285709	0.0699981	0.000430867	-0.382311	0.953749	0.000878051	0.0033751	0.996503	0.0118775	0.0371887	0.0697403	-1.24726	-0.312683	0.195	0.0428868	0.00143989	0.519542	0.248878	0.0163554	0.0951967	0.000870199	-0.380674	0.499728	0.000783957	0.00296942	0.812575	0.0102188	0.0238915	0.0721063	-0.00391772	-0.391098	0.562846	0.000660593	0.00292569	0.849268	0.00856111	0.0260346	0.0728645	0.418712	-0.4094	0.21004	0.000376962	0.00153651	0.580446	0.00596742	0.0196165	0.0809344	0.00749282	-0.173608	0.000835558	0.105286	0.000150357	0.00753954	0.364131	0.0015024	0.114044	-0.118657	-0.27029	0.278159	0.0122808	0.0225723	0.823465	0.0786266	0.132585	0.0424628	0.019273	-0.27317	0.901029	0.0118191	0.040418	0.98262	0.076012	0.168296	0.0337754	0.151702	-0.361632	0.21601	0.00216987	0.00177859	0.886143	0.0286498	0.0282091	0.0794506	0.194886	-0.338789	0.0337291	0.00261833	0.000351784	0.131844	0.0219191	0.00363745	0.101545	0.425098	-0.199937	3.54974289551391e-05	0.0760194	6.33959550750815e-07	0.0195844	0.24435	8.74411351785588e-05	0.184775	0.43413	-0.191712	1.69442274360508e-05	0.0873702	3.12874287459959e-07	0.00688827	0.274827	4.47526110433467e-05	0.193584	0.320914	-0.260809	0.00146881	0.0220691	2.10696598260671e-05	0.0409594	0.126361	0.000712161	0.139627	0.720873	-0.334701	1.55346032644496e-05	0.00152755	2.87925507153932e-07	0.00374966	0.0179585	3.2704950253779e-05	0.194614	0.236141	-0.306856	0.0155367	0.00739081	0.000170009	0.31167	0.0503854	0.00469057	0.112355	0.217154	0.133928	-0.343099	-0.363481	0.0125323	0.269149	0.00210326	0.00263751	0.00014053	0.00153034	0.136722	0.48834	0.0209621	0.0253384	0.00292383	0.010717	0.114972	0.082205	0.335529	-0.264745	0.000299478	0.0175608	4.5378759969971e-06	0.0155246	0.105556	0.000241637	0.160845	0.929092	-0.33515	2.05594043844391e-05	0.00157856	3.57463526179903e-07	0.00144364	0.017254	4.52630864953045e-05	0.193264	0.155136	-0.34135	0.112089	0.0030066	0.000904431	0.245452	0.0241906	0.00520553	0.089052	0.0735022	2.49786	2.87584	-0.377863	-0.397063	-0.400425	0.759163	0.758596	0.890492	0.00102393	0.000735087	0.000629713	0.0030634	0.00269395	0.002798	0.859127	0.901029	0.979586	0.0112501	0.00947882	0.00840052	0.0117896	0.0223272	0.0293239	0.071658	0.0740592	0.0735108	0.446119	-0.301148	0.0313474	0.0100362	0.000313741	0.256219	0.0617263	0.00615652	0.103883	0.940375	-0.321087	8.67010380522122e-06	0.00235008	1.56373023862856e-07	0.00956684	0.0250027	3.77445386348968e-05	0.203539	0.886317	-0.323726	2.08158721239496e-06	0.0019191	3.96470043085372e-08	0.00100489	0.0210257	8.27658003457139e-06	0.220304	0.00121333	-0.38012	0.37208	0.000782984	0.00250205	0.7597	0.0103381	0.0217879	0.0745668
Q8NBJ4	GOLM1	ENSG00000135052	-0.00065248	0.129213	0.629214	0.0509235	0.144019	0.89929	0.15841	0.314184	0.0144397	0.00333209	0.116247	0.4456	0.0802406	0.120896	0.996503	0.217085	0.315793	0.0170898	0.768586	0.028599	0.167459	0.746538	0.144263	0.487912	0.897892	0.29574	0.0168833	-0.00105319	0.12634	0.164415	0.0534728	0.0639988	0.526508	0.16601	0.186679	0.0268661	0.00255053	0.130142	0.522621	0.0507797	0.135686	0.83064	0.156448	0.289195	0.0155826	-0.271968	0.143382	0.166384	0.0314336	0.0619088	0.530152	0.113455	0.177171	0.0271584	-0.00180944	0.0744866	0.202972	0.280389	0.148713	0.392725	0.574513	0.270019	0.0140616	-0.00689748	0.0988765	0.91947	0.139546	0.333773	0.984371	0.343593	0.566688	0.00162608	0.150988	0.103367	0.115585	0.119266	0.0968064	0.597354	0.306866	0.275003	0.0206021	0.0816025	0.13125	0.258123	0.0559688	0.118828	0.899718	0.191709	0.317806	0.0174849	-0.0561702	0.112832	0.30175	0.089083	0.0947919	0.515759	0.233745	0.178622	0.0207612	-0.110906	0.0777642	0.0743337	0.264838	0.0327375	0.419768	0.500153	0.117067	0.0366477	-0.0808157	0.0897784	0.187673	0.201331	0.0677433	0.566006	0.439288	0.189996	0.0258095	-0.13891	0.0729472	0.0204684	0.281773	0.0109233	0.166083	0.528769	0.0504253	0.0527788	-0.106215	0.1182	0.295642	0.071825	0.0935017	0.53027	0.210523	0.197324	0.0209677	-0.0756172	0.101219	0.192399	0.13652	0.0683046	0.659827	0.329113	0.199616	0.0258832	-0.072461	0.0358543	0.112276	0.129531	0.161113	0.616853	0.0890665	0.067345	0.0598096	0.186372	0.478146	0.785068	0.241272	0.194312	0.160965	0.299282	0.0278869	0.0106884	-0.106188	0.0881802	0.0566848	0.192552	0.0258912	0.254055	0.422761	0.0882541	0.0404242	-0.113934	0.119906	0.391692	0.0694635	0.110895	0.607028	0.199308	0.204721	0.0185368	-0.0841458	0.102819	0.14416	0.125364	0.054939	0.291566	0.292983	0.109821	0.0291663	-0.0277476	6.50094	15.4024	0.123613	0.128724	0.120368	0.844405	0.173842	0.210103	0.0645932	0.0579009	0.0748165	0.1572	0.0835155	0.0960592	0.910538	0.480299	0.748029	0.183773	0.17122	0.204055	0.24125	0.185788	0.248897	0.0132129	0.0230193	0.0208808	-0.133734	0.101083	0.276994	0.144609	0.0885588	0.614169	0.336332	0.20678	0.0219533	-0.011899	0.125086	0.926784	0.0598438	0.159591	0.968409	0.192999	0.316542	0.0129819	-0.0851979	0.120099	0.458271	0.0696013	0.121599	0.67103	0.207648	0.227802	0.0171337	-0.00102556	0.125165	0.19963	0.0559133	0.0739548	0.610911	0.171583	0.20787	0.0246821
Q9H4I3	TRABD	ENSG00000170638	-0.000531322	0.130928	0.69679	0.0500084	0.144218	0.918764	0.1567	0.314209	0.0144188	-0.00463491	0.139777	0.292459	0.0371682	0.0892343	0.981996	0.131752	0.265913	0.021671	0.342596	0.083888	0.510882	0.313678	0.182914	0.786693	0.62693	0.345266	0.0126693	-0.00128097	0.127566	0.0911875	0.0510789	0.0399223	0.411098	0.160641	0.135722	0.0339602	0.00427293	0.139189	0.285314	0.0370779	0.0809106	0.693362	0.127342	0.207833	0.0235029	-0.0289508	0.129487	0.884325	0.0554321	0.153993	0.963587	0.169032	0.307483	0.0134239	-0.00547112	0.0263374	8.74531079023812e-05	0.68885	0.000148087	0.00148112	0.861603	0.00148742	0.114253	0.0608857	0.0976878	0.375061	0.146152	0.2258	0.860805	0.353658	0.458966	0.00765699	0.0174484	0.100015	0.857456	0.138223	0.329771	0.972824	0.337127	0.551929	0.00181276	-0.00544233	0.0976017	0.939853	0.154752	0.340119	0.998483	0.354689	0.573576	0.0013345	-0.0143513	0.124415	0.794074	0.0644209	0.150405	0.888774	0.189954	0.249489	0.0137816	-0.147698	0.0645664	0.017952	0.353961	0.00935925	0.240619	0.586306	0.0523467	0.0550281	-0.157933	0.058611	0.00998967	0.398594	0.00556463	0.158071	0.634269	0.0360023	0.0625568	-0.164764	0.0657385	0.0062216	0.332181	0.00363531	0.0922781	0.577225	0.0239788	0.0686767	-0.298127	0.108316	0.0031519	0.0919253	0.00195842	0.040133	0.244923	0.0128521	0.0774974	-0.0577318	0.109413	0.324688	0.111954	0.0951203	0.751786	0.291844	0.244658	0.0208689	-0.0500529	-0.104174	0.118843	0.111873	0.338393	0.147508	0.0758177	0.113514	0.0977073	0.0422344	0.662939	0.345205	0.217855	0.273056	0.220864	0.10392	0.0204614	0.0333719	-0.164186	0.0699497	0.00318952	0.29556	0.00196864	0.0567647	0.536522	0.0154797	0.0780005	-0.333321	0.110763	0.0120608	0.0891952	0.00654608	0.0685484	0.23354	0.0262523	0.0606643	-0.0378991	0.117854	0.515869	0.0841137	0.125226	0.681007	0.224955	0.205797	0.0166857	0.104136	2.55648	15.9648	0.136748	0.144308	0.141515	0.464986	0.596592	0.197088	0.0426383	0.0362182	0.037934	0.118397	0.105174	0.0525144	0.642713	0.814144	0.743193	0.139906	0.124608	0.129475	0.193607	0.216523	0.17529	0.0175403	0.0194929	0.0300759	-0.110654	0.107723	0.37307	0.124127	0.103935	0.693651	0.307392	0.228819	0.0195227	-0.310125	0.107536	0.0163896	0.100511	0.00858977	0.181745	0.265418	0.0453812	0.056699	-0.324771	0.106203	0.00446761	0.101134	0.00267719	0.0420314	0.260733	0.0151937	0.0735955	-0.00152373	0.126452	0.0564635	0.0523431	0.0269206	0.362382	0.164149	0.107349	0.039844
Q66LE6	PPP2R2D	ENSG00000175470	9.28532656644444e-05	0.0258586	0.933174	0.631329	0.881113	0.982131	0.786134	0.928348	-0.0134094	0.00429004	0.015121	0.229757	0.779217	0.4287	0.973209	0.882823	0.650437	-0.00223923	0.482592	-0.0067176	0.303483	0.928307	0.478524	0.634569	0.972237	0.637528	-0.00458795	-0.000430553	0.0281172	0.489075	0.599515	0.691453	0.806018	0.768063	0.813276	-0.00971147	-0.00143903	0.0263458	0.658168	0.62537	0.781433	0.887986	0.777209	0.856626	-0.0117188	0.352215	0.00270698	0.0277706	0.959638	0.0778115	0.335994	0.978879	0.203942	0.0237305	0.00246635	0.0815713	0.0330132	0.144881	0.0686392	0.112184	0.418185	0.155703	0.0258094	-0.00307443	0.0486924	0.956099	0.372818	0.670947	0.992015	0.602713	0.810264	-0.0092403	0.0504975	0.0501717	0.521965	0.358027	0.546979	0.878548	0.585765	0.728659	-0.00604897	-0.0403435	0.036979	0.492855	0.506928	0.56923	0.984776	0.71208	0.752865	-0.00667109	-0.0863471	0.00767252	0.0513703	0.885939	0.131544	0.172445	0.944569	0.226543	0.0158126	0.0239888	0.0366787	0.639373	0.524898	0.79196	0.886469	0.728406	0.870613	-0.0117476	0.0485258	0.0476288	0.334878	0.408487	0.554437	0.697146	0.641422	0.707028	-0.00621281	0.0351979	0.0396528	0.477521	0.482724	0.686416	0.75504	0.706702	0.795402	-0.00952374	0.106435	0.0333128	0.200251	0.53251	0.388109	0.42271	0.722935	0.528797	-0.000706649	-0.0693306	0.00188496	0.142407	0.972711	0.305527	0.605367	0.987422	0.498815	0.00299378	-0.0938337	0.213292	0.00687904	0.062311	0.0251887	0.00015122	0.896565	0.24744	0.0727449	0.00074057	0.200292	0.00836579	0.950462	0.446652	0.183382	0.00652987	0.0249315	0.0925549	0.0224459	0.0324644	0.623604	0.560483	0.797279	0.825488	0.752201	0.869467	-0.0119433	0.240271	0.0370942	0.0255175	0.481415	0.073569	0.111228	0.674488	0.151654	0.0247612	-0.110323	-0.00574017	0.018084	0.914922	0.0544499	0.0680042	0.958496	0.109041	0.0293009	-0.406301	8.07141	10.6321	-0.00869719	0.0145719	0.00377543	0.000301692	0.0355544	0.284305	0.865917	0.786794	0.944565	0.0012802	0.108655	0.561459	0.00308645	0.233213	0.79306	0.93289	0.88216	0.970576	0.00609325	0.221067	0.71047	0.0841314	0.018994	-0.00650624	-0.147851	-0.00291924	0.139759	0.958464	0.301134	0.457279	0.980668	0.454645	0.00321762	0.0527507	0.0280172	0.617218	0.602571	0.7937	0.828273	0.774806	0.862849	-0.0118727	0.142743	0.0341814	0.126221	0.521328	0.278207	0.310484	0.712755	0.408374	0.00444069	-0.00046714	0.0276914	0.476788	0.604925	0.681927	0.820336	0.771284	0.811838	-0.00949431
Q8WUD1	RAB2B	ENSG00000129472	0.00197616	-0.316893	0.213551	6.68306635666524e-05	0.000273147	0.673863	0.00199442	0.00586052	0.105035	0.000641031	-0.30597	0.901026	0.000138063	0.000589232	0.996503	0.0035765	0.0122017	0.094387	-0.744336	-0.255092	0.261692	0.0170147	0.000588763	0.595027	0.162627	0.0100063	0.109659	0.00156797	-0.306804	0.0784894	9.40009012570932e-05	0.00013877	0.383219	0.00253847	0.00298567	0.115145	-0.00518115	-0.31548	0.26888	7.99072146542244e-05	0.000339345	0.680111	0.0022043	0.00742663	0.103553	0.291062	-0.323899	0.209197	5.67160938292402e-05	0.000269094	0.578882	0.00169797	0.00690526	0.105241	0.00596358	-0.106108	1.10761228432258e-05	0.0963942	1.26563965511998e-06	0.000387703	0.347433	4.03958706452343e-05	0.177294	-0.0487015	-0.184398	0.4694	0.00568305	0.0158039	0.886606	0.0505131	0.108893	0.0477402	0.00135616	-0.185784	0.988638	0.00545789	0.0205501	0.996107	0.0475809	0.113827	0.0438552	-0.0159797	-0.284655	0.850656	0.000542292	0.00220278	0.997649	0.0128882	0.0319217	0.0763927	-0.0109523	-0.306659	0.864619	0.000135086	0.000585222	0.925744	0.00333222	0.00503642	0.0944821	0.172257	-0.230837	0.0181527	0.00513695	3.60603047434223e-05	0.241328	0.0511312	0.00148946	0.132485	0.198371	-0.217705	0.00551371	0.00777211	1.24341297301397e-05	0.12739	0.0697538	0.000607856	0.146579	0.163694	-0.242881	0.0204932	0.00274648	4.01082450396365e-05	0.166096	0.0386054	0.00107943	0.131064	0.262103	-0.28738	0.0274161	0.000222189	5.16780255266831e-05	0.129836	0.00540993	0.0010616	0.127669	0.0736759	-0.278849	0.281434	0.000646537	0.000370724	0.726784	0.0109755	0.00773911	0.101561	0.0877323	0.105767	-0.286406	-0.297285	0.14966	0.20642	0.000304771	0.000401781	0.000234136	0.000146571	0.4635	0.418622	0.00605154	0.00747797	0.00417659	0.00230104	0.10794	0.115235	0.187756	-0.236218	0.00389177	0.00291875	1.01236465298427e-05	0.0623652	0.0367607	0.000409398	0.15034	0.249258	-0.289807	0.110372	0.000236168	0.000184639	0.285718	0.00531825	0.00252791	0.111218	0.0530545	-0.288336	0.435715	0.000378306	0.000489231	0.611769	0.00603726	0.00336493	0.0976891	0.0747623	2.10371	4.39129	-0.296769	-0.323622	-0.326355	0.653374	0.708033	0.760974	0.000220704	7.86134065787468e-05	6.39799467460831e-05	0.000599776	0.000304421	0.000311799	0.790393	0.875856	0.948902	0.0040775	0.00219209	0.00193715	0.003531	0.00628702	0.00781869	0.0948346	0.105073	0.104738	-0.0263627	-0.307765	0.855955	0.000241329	0.000652783	0.95526	0.00638365	0.00990589	0.0936454	0.0932449	-0.296652	0.540685	0.000200377	0.000550002	0.78293	0.00548833	0.00737538	0.0960496	0.246572	-0.286146	0.0669046	0.000273988	0.00012305	0.212425	0.00633617	0.00193179	0.116793	0.00153474	-0.305063	0.102875	0.000104742	0.000172675	0.458326	0.00277064	0.0036047	0.112141
Q32P44	EML3	ENSG00000149499	-0.000465222	0.102729	0.621748	0.0264556	0.0827419	0.896086	0.102222	0.221601	0.0228073	0.00320595	0.0912914	0.292425	0.0488833	0.0536004	0.981996	0.156082	0.195564	0.0293128	-0.401468	0.146726	0.313777	0.0223027	0.066166	0.642492	0.183249	0.176753	0.0305941	-4.67237e-05	0.0997585	0.929889	0.0305564	0.0955222	0.981077	0.115808	0.242942	0.0208049	-0.0054332	0.0882647	0.0491581	0.0539682	0.0144629	0.395107	0.162705	0.0699069	0.0494229	0.293851	0.0799488	0.0312293	0.0813647	0.00910508	0.342319	0.216412	0.0553733	0.0554283	-0.00148173	0.108366	0.128657	0.0229698	0.00687283	0.289385	0.172251	0.0279449	0.0599547	-0.0415847	0.129392	0.374272	0.00524166	0.0147334	0.860805	0.0479131	0.104213	0.0487751	0.0680085	0.130286	0.303595	0.00492587	0.0128732	0.780564	0.0446043	0.0877056	0.0507636	-0.0542458	0.0895541	0.281999	0.0619683	0.0615859	0.908076	0.204199	0.218683	0.0274457	-0.0151276	0.0964686	0.690721	0.0384174	0.0863532	0.828624	0.132374	0.167376	0.0221649	0.0746005	0.131564	0.0855221	0.00757586	0.0211971	0.441487	0.0630504	0.0885009	0.0430682	0.0648456	0.128058	0.129357	0.00954309	0.0294701	0.48668	0.0792534	0.108342	0.0382048	0.0242846	0.108867	0.565255	0.0250353	0.0791958	0.809423	0.134754	0.196533	0.0234656	0.153221	0.109636	0.0294586	0.0157462	0.00865807	0.137071	0.0778141	0.0363451	0.0561595	-0.00154158	0.100323	0.969677	0.0361694	0.0898859	0.993996	0.14053	0.23697	0.0217277	0.0200472	0.0603861	0.104589	0.117062	0.579152	0.225711	0.0245086	0.017694	0.0770817	0.0510321	0.824262	0.437928	0.104134	0.0841556	0.189725	0.118441	0.0240557	0.0305098	0.0523428	0.119409	0.179138	0.0126886	0.036357	0.460147	0.0861216	0.111614	0.0353603	0.280155	0.115515	0.00211099	0.00989194	0.000783339	0.0228685	0.0544585	0.00650328	0.0910798	-0.0213277	0.0949801	0.59656	0.0443609	0.0781488	0.742181	0.145257	0.144028	0.0238477	-0.0134812	1.45796	-0.532473	0.099724	0.102386	0.100314	0.891154	0.662808	0.9506	0.032779	0.0319329	0.0347538	0.0891096	0.096905	0.106404	0.939705	0.849422	0.987398	0.117596	0.114319	0.122129	0.155389	0.205623	0.262013	0.0218593	0.0207467	0.0193149	0.048147	0.109753	0.574969	0.024284	0.0768178	0.822015	0.108328	0.187351	0.0241076	0.105855	0.107892	0.239446	0.0196237	0.0449097	0.558586	0.0930077	0.138172	0.0321955	0.193264	0.113939	0.0146844	0.0121316	0.00453026	0.084872	0.0662991	0.0217205	0.0660096	8.86991492069756e-05	0.0995537	0.8742	0.0308435	0.0946951	0.974356	0.117184	0.245052	0.0209369
Q86W42	THOC6	ENSG00000131652	0.000172107	0.0332919	0.806572	0.331039	0.580065	0.950608	0.537389	0.729829	-0.00691256	-0.00104787	0.0371582	0.644803	0.281134	0.537304	0.996503	0.483695	0.73312	-0.00572702	-0.392545	0.0665289	0.179767	0.154438	0.298426	0.503162	0.453738	0.473695	0.00392268	-0.00071739	0.0377823	0.0651546	0.257151	0.101917	0.356665	0.460951	0.253775	0.0198206	-0.00355088	0.0279556	0.0807909	0.405109	0.126657	0.462314	0.604733	0.276124	0.0166413	0.261559	0.0167578	0.00979015	0.619355	0.0209909	0.30119	0.776242	0.0900091	0.0432121	-0.000530695	0.0566754	0.455213	0.102185	0.122279	0.650475	0.357785	0.234945	0.0170487	-0.0508626	0.0652606	0.133465	0.0494225	0.0522464	0.763671	0.184593	0.207128	0.0299224	0.00132634	0.0638107	0.978006	0.0568678	0.161713	0.995106	0.198229	0.371416	0.0127797	-0.0396966	0.0276113	0.29077	0.437448	0.348599	0.909918	0.658396	0.579548	0.00095312	0.0233135	0.0394609	0.410115	0.252058	0.425256	0.620394	0.458848	0.533573	-0.00211488	0.0747973	0.0662797	0.0200982	0.066379	0.0396934	0.25201	0.226964	0.133359	0.0337881	0.0634738	0.0620917	0.0456373	0.0872372	0.0804864	0.321041	0.274827	0.213195	0.0232227	0.0546867	0.0549017	0.0806481	0.123459	0.129214	0.331873	0.336256	0.270767	0.0160831	0.0606921	0.0383033	0.250232	0.259658	0.307872	0.479363	0.471683	0.450635	0.00285265	0.0582828	0.0531392	0.0524771	0.129891	0.0916146	0.463352	0.320662	0.239417	0.0214388	0.0407156	0.00645843	0.0417757	0.0397561	0.129847	0.862481	0.222032	0.278663	0.191235	0.549556	0.434171	0.931069	0.42693	0.479374	0.342318	0.651338	0.0102099	-0.00616931	0.0350229	0.0465659	0.228887	0.189654	0.29249	0.525856	0.4183	0.457142	0.00366762	0.134085	0.0411625	0.051238	0.223699	0.0897943	0.173171	0.42444	0.17541	0.0217432	0.0250051	0.0409847	0.405408	0.241947	0.427376	0.584757	0.448253	0.525655	-0.00220765	-0.0476505	1.96693	2.06887	0.0302389	0.0407275	0.0380705	0.516718	0.429931	0.746869	0.381631	0.248762	0.279451	0.489844	0.408073	0.52947	0.689434	0.717077	0.947361	0.587077	0.442932	0.481374	0.587423	0.545416	0.686749	-0.00432962	-0.0015005	-0.00558412	0.0307972	0.0398421	0.630957	0.269905	0.538771	0.8558	0.489148	0.669046	-0.00581315	0.0747619	0.0391229	0.265883	0.25347	0.324988	0.58519	0.468818	0.49339	0.00203885	0.084584	0.0398712	0.155718	0.242384	0.219983	0.354993	0.452724	0.346341	0.0080585	-0.000654913	0.0369323	0.111126	0.269444	0.157164	0.476048	0.476681	0.338805	0.0132163
Q9H4A6	GOLPH3	ENSG00000113384	-0.000518781	0.056302	0.678334	0.355437	0.623579	0.91457	0.56049	0.76116	-0.00803373	0.00377421	0.0430221	0.350293	0.481586	0.438751	0.983963	0.675953	0.657536	-0.00259664	0.83359	-0.0591634	0.117177	0.483953	0.28013	0.411958	0.754099	0.453897	0.00505748	0.000263638	0.0521298	0.708101	0.390254	0.638224	0.911184	0.594189	0.775194	-0.00845822	-0.00384067	0.0432545	0.295691	0.477231	0.406686	0.700767	0.666932	0.579661	-0.0014472	0.5255	0.0175638	0.00343053	0.768188	0.00924309	0.262855	0.873932	0.0554403	0.0552096	0.00114453	0.0875907	0.387009	0.174014	0.347664	0.588081	0.455365	0.489578	0.000994739	0.0183577	0.071753	0.772135	0.247705	0.485294	0.960484	0.482297	0.682685	-0.00418435	0.0627173	0.0742404	0.483539	0.231301	0.395622	0.864693	0.460205	0.610077	-0.00100875	-0.0944018	0.0381268	0.157371	0.545315	0.247552	0.853237	0.740828	0.480546	0.00624101	-0.0354586	0.0452785	0.481692	0.459958	0.530247	0.682427	0.658398	0.628737	-0.00552247	0.0788896	0.0866238	0.171292	0.182258	0.265711	0.565196	0.404646	0.453959	0.00510938	0.092834	0.0935044	0.101384	0.149329	0.176766	0.442106	0.373638	0.351684	0.0113283	0.0563984	0.0741432	0.313355	0.245285	0.408141	0.624459	0.492034	0.572846	-0.00148175	0.313836	0.073222	0.000657544	0.208082	0.00200738	0.0172521	0.411829	0.0130404	0.0771469	-0.0339054	0.0421108	0.528994	0.504263	0.557605	0.867507	0.702719	0.717777	-0.0063491	-0.0312616	0.172154	0.0472991	0.0656304	0.515116	0.00716616	0.439921	0.29073	0.550005	0.0254068	0.789122	0.0590731	0.647845	0.491486	0.685205	0.0720684	-0.00613502	0.0410174	0.102511	0.0895628	0.0468261	0.152723	0.093608	0.229933	0.371621	0.215385	0.0211121	0.494133	0.0790783	3.47070289684752e-05	0.167032	0.000124834	0.00195812	0.350067	0.00198807	0.116596	-0.0881225	0.0290169	0.098221	0.638279	0.172463	0.224655	0.795172	0.261916	0.0117941	-0.280415	7.81095	8.93984	0.0302598	0.0289175	0.0184023	0.0306866	0.0703986	0.42268	0.61674	0.633926	0.763041	0.0652572	0.185171	0.69356	0.0922989	0.311863	0.856216	0.783617	0.784602	0.869923	0.121633	0.318543	0.806325	0.0265722	0.0107884	-0.00983477	0.0306794	0.0588568	0.788147	0.35988	0.656115	0.925912	0.586253	0.760822	-0.00889058	0.295723	0.0729109	0.012559	0.223053	0.0298276	0.166822	0.433207	0.105152	0.0383163	0.406482	0.0807502	8.40376018598964e-05	0.161586	0.000289456	0.00447894	0.348685	0.0033978	0.105001	0.00012513	0.0525737	0.866265	0.386337	0.67507	0.97234	0.592123	0.808786	-0.00933616
P13796	LCP1	ENSG00000136167	4.42994194282379e-05	0.509264	0.986137	6.84688276491659e-05	0.000304669	0.995908	0.00199567	0.0062113	0.10353	0.0203951	0.455682	0.0123138	0.000268803	1.31286890932399e-05	0.85313	0.00562666	0.00123666	0.145865	-0.0636826	0.516728	0.950289	0.0019257	0.000827582	0.983217	0.060219	0.0121065	0.10418	-0.00319226	0.516794	0.0246933	3.68719147253629e-05	2.58574239015903e-05	0.239859	0.00141343	0.000979033	0.137898	0.00430437	0.515655	0.566478	6.00882356839528e-05	0.00030831	0.851049	0.00182725	0.00704552	0.104895	-0.356478	0.533579	0.337014	3.65668633344168e-05	0.000191852	0.687145	0.00128671	0.00555006	0.109886	-0.0103684	0.390082	8.26447373327636e-05	0.00204263	1.16666370563831e-07	0.00142807	0.0522426	7.88875732026548e-06	0.207148	0.0124367	0.528318	0.9237	5.47807463557847e-05	0.000277314	0.984371	0.00367315	0.0140919	0.105596	-0.0500758	0.527126	0.784919	5.7089945159862e-05	0.00026837	0.957351	0.00334063	0.0103645	0.10605	-0.117642	0.445151	0.384444	0.000670284	0.000987997	0.94444	0.0143415	0.0198645	0.087803	0.216086	0.556542	0.0339493	1.26411125734964e-05	3.18842224506193e-05	0.132503	0.000793821	0.000730066	0.134126	0.134096	0.566718	0.254259	3.37283538683371e-05	0.000158698	0.646267	0.0041352	0.00387905	0.112481	0.0322002	0.5236	0.781409	0.000129111	0.000293164	0.936369	0.00928322	0.00531549	0.104061	0.0222397	0.517888	0.845582	0.000111332	0.000298969	0.939488	0.00745775	0.0042843	0.103791	-0.37649	0.485276	0.0480993	0.000107828	4.28889753924268e-05	0.18114	0.00359122	0.000933167	0.130167	0.0890552	0.541408	0.415906	4.25771135643799e-05	0.00020929	0.813486	0.00233817	0.00528286	0.10949	0.0991157	-0.102184	0.530973	0.514592	0.309625	0.447085	3.51899011022089e-05	0.000148474	0.00017378	0.000137743	0.637616	0.65602	0.00168824	0.00400982	0.00338105	0.00221716	0.112053	0.116094	-0.040217	0.498087	0.703442	0.000168192	0.000271291	0.871583	0.00822223	0.00399229	0.1059	-0.278425	0.497765	0.26588	9.01000755216835e-05	0.00015674	0.481162	0.00294887	0.00229727	0.113473	0.263604	0.584609	0.0143765	5.84791066468726e-06	1.44210253491921e-05	0.0571803	0.000496366	0.000292615	0.145667	0.430718	-16.0813	-33.4419	0.547552	0.520325	0.541226	0.103962	0.072264	0.146639	1.99797021090653e-05	6.15779135871366e-05	3.19244283264823e-05	7.73980571046821e-05	3.63723232914184e-05	6.39422298467508e-05	0.224465	0.314993	0.707252	0.000944489	0.0018894	0.00117983	0.000792868	0.00183621	0.00316596	0.123118	0.134294	0.126629	0.157341	0.541539	0.49764	5.68634176708201e-05	0.00023161	0.777345	0.00276235	0.00529469	0.10809	-0.307545	0.491833	0.205838	0.000110626	0.00013066	0.526804	0.00381463	0.00295827	0.115971	-0.355776	0.488223	0.0986092	0.000112942	7.41949664376687e-05	0.267342	0.0037929	0.00136062	0.123693	-0.00309673	0.51322	0.0391891	4.34032784825629e-05	3.84914819683862e-05	0.310002	0.00160405	0.001276	0.132564
Q96P16	RPRD1A	ENSG00000141425	0.00014236	-0.120561	0.879545	0.00921288	0.0326494	0.970263	0.0489747	0.121476	0.0366876	-0.00446459	-0.10786	0.140117	0.0193202	0.0110766	0.973209	0.0862614	0.0735644	0.0525757	-0.528293	-0.0755146	0.183684	0.233314	0.022466	0.507597	0.549925	0.0885618	0.0492787	-0.000558818	-0.117937	0.289405	0.0101667	0.0198251	0.667073	0.0538408	0.0841897	0.0443875	-0.00193493	-0.122678	0.48489	0.00839496	0.0284861	0.81508	0.0456639	0.105953	0.0393017	0.285482	-0.138897	0.0356691	0.00267492	0.00360546	0.354117	0.0210398	0.0318634	0.0687949	0.00311255	-0.028915	0.000540995	0.498753	0.000647377	0.00552001	0.752654	0.00457843	0.0937622	-0.00617281	-0.0703411	0.888574	0.103909	0.260543	0.978889	0.284915	0.499239	0.0054527	-0.0210685	-0.0711769	0.735023	0.0999691	0.24842	0.941888	0.27686	0.469489	0.00618706	-0.053129	-0.141255	0.287791	0.00328197	0.0115915	0.909904	0.0360597	0.0824638	0.0523057	-0.047688	-0.130023	0.206574	0.00513428	0.0148299	0.413576	0.0342072	0.046188	0.0483128	0.0713355	-0.0892386	0.0988545	0.0671454	0.00841615	0.466434	0.228947	0.0489365	0.0565709	0.0912027	-0.0798493	0.0314214	0.0988611	0.00323351	0.269187	0.296789	0.0255951	0.0703534	0.0642579	-0.0955508	0.125033	0.0460907	0.0101378	0.406634	0.189768	0.0482764	0.0538657	0.174727	-0.108388	0.0123982	0.0158909	0.00143168	0.0828255	0.0781572	0.0105377	0.081933	0.0140634	-0.116609	0.726997	0.0145047	0.02853	0.93745	0.077365	0.115435	0.0389792	0.00937916	0.0875637	-0.119434	-0.0966043	0.794053	0.0760674	0.0100336	0.0466221	0.02931	0.00788346	0.926022	0.234362	0.0569012	0.153193	0.101203	0.0322349	0.0385772	0.0583932	0.0631589	-0.0987717	0.102193	0.036653	0.00793645	0.347725	0.161071	0.0395746	0.0578552	0.24735	-0.108225	0.00650614	0.0156457	0.000737555	0.0461789	0.0743677	0.00622776	0.0919281	-0.0487914	-0.134567	0.221797	0.00426837	0.0143376	0.392476	0.0306438	0.0396363	0.0491767	-0.261364	4.25404	3.47781	-0.142547	-0.114883	-0.120679	0.00675985	0.199064	0.683708	0.00176111	0.0150821	0.0108425	0.000763466	0.0167193	0.0352015	0.0307317	0.507667	0.928263	0.0161362	0.0692182	0.0553153	0.00423636	0.0667046	0.136271	0.0914418	0.0472671	0.036119	-0.0794759	-0.135931	0.350997	0.00512673	0.0195999	0.677477	0.0417269	0.0786439	0.0445568	0.155848	-0.11079	0.0803072	0.01529	0.00653304	0.345183	0.0790855	0.0379641	0.0606933	0.200345	-0.107601	0.0108155	0.0167626	0.00116403	0.0717689	0.0817906	0.0086916	0.0854812	-0.000459858	-0.118656	0.408997	0.00983252	0.0247331	0.777671	0.0532511	0.101714	0.0411047
O00273	DFFA	ENSG00000160049	0.00197567	0.0105028	0.0778726	0.846303	0.191848	0.490273	0.917582	0.373352	0.0100822	-0.00228233	0.0291435	0.531065	0.597209	0.750039	0.996503	0.764228	0.876598	-0.0109014	1.39307	-0.118127	0.00379435	0.118934	0.0145487	0.0779147	0.399394	0.0667943	0.0566927	-0.000583974	0.022831	0.355114	0.674049	0.601864	0.726422	0.817895	0.75236	-0.00754152	0.00557308	0.0344258	0.0921764	0.528635	0.219592	0.486319	0.708639	0.392351	0.00814964	0.180269	0.0109629	0.271918	0.842643	0.498304	0.637322	0.917735	0.643629	-0.00456178	0.00111272	0.0331387	0.353447	0.569168	0.615489	0.55432	0.791969	0.725254	-0.00789127	-0.0741973	0.0204397	0.195287	0.714106	0.408592	0.804279	0.850934	0.628428	-0.0015095	-0.0149719	0.0177991	0.853753	0.751373	0.932206	0.971192	0.869904	0.965862	-0.0143992	-0.0402603	0.0221894	0.504199	0.697399	0.696079	0.984776	0.841147	0.836551	-0.00981585	-0.148118	-0.00909715	0.0008707	0.863562	0.0035036	0.0115356	0.932865	0.0165792	0.0692053	-0.0326134	0.00921129	0.531315	0.875186	0.750218	0.834263	0.942528	0.844091	-0.0109051	-0.0161892	0.0160504	0.752355	0.784801	0.868775	0.926185	0.896716	0.923791	-0.0131895	-0.0868034	-0.0094413	0.0838035	0.868229	0.203677	0.335796	0.943472	0.365697	0.00917055	0.0451499	0.0260263	0.594487	0.633585	0.792202	0.773294	0.797726	0.857816	-0.0117523	-0.096551	-0.00828436	0.0450764	0.882331	0.121692	0.442943	0.94497	0.285093	0.017122	-0.0827782	0.141304	0.00766256	0.0757805	0.0541883	0.0165233	0.888008	0.187025	0.142101	0.0451513	0.287862	0.0961258	0.945206	0.375313	0.281867	0.109	0.0147565	0.0323627	-0.0628146	0.000902368	0.17815	0.987296	0.367658	0.458677	0.993988	0.527604	0.000128298	0.16127	0.0316597	0.145068	0.561245	0.31462	0.332794	0.739771	0.436283	0.00254035	-0.151615	-0.018349	0.00135482	0.733965	0.00528149	0.010711	0.856027	0.0190094	0.0637852	-0.238145	11.7215	23.9317	0.00374827	0.0530974	0.0378407	0.0418371	0.00278757	0.0182518	0.945225	0.330826	0.491496	0.114234	0.00908125	0.0492843	0.116116	0.100528	0.598103	0.97277	0.53169	0.680774	0.187853	0.0459657	0.168513	0.0180853	0.0563099	0.0310375	-0.158177	-0.00612585	0.122399	0.914863	0.275713	0.434562	0.960109	0.42901	0.00457969	0.0373817	0.0256991	0.729267	0.640744	0.86009	0.89043	0.801605	0.907064	-0.0131337	0.0709758	0.0280195	0.458931	0.609762	0.693567	0.671107	0.782229	0.775606	-0.00975925	-0.000209858	0.0217712	0.753125	0.689154	0.879704	0.929701	0.825787	0.933869	-0.0134879
P05067	APP	ENSG00000142192	0.000497822	0.086858	0.589367	0.0544445	0.114292	0.884934	0.165498	0.272256	0.0179389	-0.0012587	0.0933605	0.673173	0.0403235	0.120987	0.996503	0.139044	0.315924	0.0170785	-0.834872	0.179199	0.0275055	0.00328751	0.0112246	0.201568	0.0764203	0.0567281	0.0610912	-0.000798216	0.089525	0.118952	0.0428503	0.0422571	0.467815	0.143528	0.141084	0.0331086	-0.00186037	0.0888424	0.489818	0.0482967	0.0926432	0.816478	0.150542	0.225783	0.0214346	0.160356	0.0792259	0.232364	0.0812059	0.0646552	0.600746	0.216139	0.182195	0.0265085	-0.00117346	0.104033	0.21761	0.0254771	0.0138141	0.410885	0.181547	0.0475914	0.0497249	-0.0340262	0.120717	0.455851	0.00750063	0.0224111	0.884448	0.0586632	0.132017	0.0425692	-0.0709324	0.117515	0.270722	0.00906035	0.0161154	0.758623	0.0645786	0.0980891	0.047452	-0.0529741	0.0851471	0.28247	0.0693479	0.0685534	0.908263	0.218185	0.231327	0.0258283	-0.00919972	0.0880354	0.804671	0.0532622	0.128289	0.895269	0.166356	0.222774	0.0161919	0.067207	0.118689	0.113604	0.0137585	0.0376557	0.489723	0.0895852	0.128118	0.0345711	0.0767718	0.123541	0.0658583	0.0102424	0.0242109	0.366755	0.0820667	0.0943517	0.0411091	0.0660394	0.114805	0.108372	0.0149943	0.0362747	0.379366	0.101861	0.11621	0.0351259	0.111535	0.0972264	0.106619	0.0295744	0.0358073	0.292756	0.119007	0.0989165	0.0353184	0.00474223	0.0933142	0.904502	0.0454057	0.120952	0.982275	0.161211	0.284121	0.017215	0.0341701	0.05281	0.0981828	0.0951869	0.3315	0.275265	0.0297859	0.0464218	0.0758891	0.11791	0.65792	0.495964	0.11853	0.15284	0.188055	0.215276	0.0242916	0.0177402	0.0688837	0.116223	0.0688867	0.0123057	0.0231393	0.279748	0.0843853	0.0817976	0.0420945	0.110428	0.097558	0.220863	0.0296127	0.0574165	0.428736	0.11604	0.126674	0.0285022	0.040611	0.102898	0.300325	0.0252522	0.0711052	0.479874	0.0995651	0.134086	0.0252761	0.189062	1.53943	6.24784	0.107213	0.0827229	0.0808736	0.0472556	0.635217	0.453375	0.0170528	0.0732989	0.0780343	0.0168924	0.191415	0.161614	0.127046	0.832584	0.861115	0.0748809	0.200141	0.209356	0.0428632	0.325874	0.337472	0.0467564	0.0102756	0.0128893	0.134104	0.116633	0.107503	0.0134061	0.0331924	0.413199	0.0739107	0.108952	0.0367213	0.065345	0.0961301	0.456974	0.0331742	0.0922863	0.729593	0.132286	0.222448	0.0213279	0.118208	0.0997887	0.1284	0.0258874	0.0381782	0.314147	0.109744	0.100234	0.034629	-0.000732814	0.0885839	0.175338	0.0454878	0.0569459	0.581998	0.150149	0.17594	0.0286261
Q9H5V8	CDCP1	ENSG00000163814	0.00293249	0.0324055	0.0855879	0.694568	0.187339	0.509308	0.828196	0.368663	0.0104443	0.00236735	0.0448744	0.669564	0.593204	0.753647	0.996503	0.761241	0.87787	-0.010976	-0.618102	0.132002	0.37197	0.23281	0.476237	0.689488	0.549412	0.63555	-0.00450123	0.00179447	0.0491004	0.0608205	0.54871	0.1395	0.346444	0.731866	0.309625	0.0150387	-0.00288093	0.0464654	0.56883	0.579587	0.698548	0.852653	0.746495	0.800532	-0.00994785	-0.193317	0.0641591	0.439369	0.446773	0.611683	0.757688	0.645851	0.731482	-0.00773507	-0.00151045	0.0209685	0.407814	0.812848	0.630975	0.608401	0.924455	0.736646	-0.00827963	0.0979341	0.0382884	0.261515	0.652469	0.472659	0.820394	0.8139	0.674952	-0.0037737	-0.128206	0.037175	0.298456	0.662329	0.517257	0.776186	0.819261	0.707007	-0.00517789	-0.190726	0.0185963	0.036332	0.827985	0.0913833	0.658675	0.920725	0.27367	0.0214771	0.254128	0.106395	0.00015932	0.182737	0.000643872	0.00396963	0.375342	0.00538232	0.0931506	0.0119789	0.0562338	0.879994	0.529512	0.816389	0.967329	0.732178	0.887383	-0.0122205	-0.016998	0.0437086	0.827685	0.625286	0.806376	0.953616	0.808997	0.886359	-0.0120284	0.200516	0.126333	0.0081761	0.14012	0.024672	0.106317	0.360643	0.0891378	0.0408307	-0.0583556	0.0473648	0.65124	0.568845	0.745286	0.812236	0.752486	0.82108	-0.0108025	0.16874	0.107595	0.0209026	0.205091	0.0562032	0.346094	0.417998	0.17777	0.0288238	0.201936	-0.384634	0.090476	-0.0405021	0.00177174	1.10155804665973e-05	0.263878	0.62443	0.00606061	4.54625235455348e-05	0.0492263	0.00234532	0.474759	0.78069	0.0358439	0.00113968	0.0617858	0.131271	0.113373	0.0928153	0.109378	0.280996	0.225921	0.359352	0.520359	0.387265	0.00764877	-0.160392	0.0441541	0.341561	0.595727	0.519418	0.560727	0.764351	0.628838	-0.00524287	0.340585	0.145907	1.19562396831146e-06	0.0628688	5.91379798757005e-06	7.82627078918452e-05	0.18276	0.000156432	0.157393	0.741148	-17.3606	-14.4964	0.113112	0.0416508	0.0652888	1.85705667421808e-05	0.00368645	0.352462	0.151139	0.616846	0.444521	8.26042651554996e-05	0.0107762	0.480987	0.000420642	0.10745	0.823838	0.324458	0.773837	0.641292	0.000828617	0.0514114	0.647802	0.122233	0.0537833	-0.0040763	0.410299	0.128642	0.00781515	0.134263	0.0234623	0.133549	0.321866	0.0875805	0.0418886	-0.12383	0.0442973	0.450341	0.596113	0.61446	0.725883	0.770557	0.73533	-0.00786511	-0.101825	0.0456549	0.484639	0.584433	0.640081	0.691037	0.762528	0.732985	-0.00850365	0.00161061	0.0512581	0.111393	0.532776	0.2282	0.476048	0.720737	0.425958	0.00749437
Q8IUH3	RBM45	ENSG00000155636	-0.000182164	-0.038635	0.878978	0.507106	0.778777	0.970225	0.694504	0.866754	-0.0114863	0.0011223	-0.042762	0.771788	0.465816	0.755318	0.996503	0.662243	0.878625	-0.0110105	-0.797442	0.0341242	0.111121	0.667543	0.228722	0.401802	0.860498	0.397812	0.00868547	-0.00010449	-0.0384044	0.876518	0.507326	0.790142	0.963428	0.699247	0.87915	-0.0118022	0.00168709	-0.0354432	0.632659	0.545064	0.713964	0.879211	0.72078	0.811087	-0.0102924	0.273036	-0.0582044	0.116029	0.319226	0.228047	0.47111	0.52484	0.392808	0.00744626	-0.000323384	-0.00135806	0.792346	0.981846	0.964517	0.887611	0.992252	0.977168	-0.0149352	0.0866485	0.000424534	0.138814	0.994051	0.3325	0.768591	0.995727	0.56544	0.00168522	-0.0211407	0.00230775	0.799109	0.967953	0.966716	0.959003	0.984877	0.984026	-0.0149711	-0.155708	-0.0609606	0.0138713	0.304439	0.0411261	0.588444	0.535403	0.17199	0.0335152	-0.00226825	-0.0402912	0.962492	0.492416	0.787018	0.978883	0.685026	0.841957	-0.0116501	-0.0555005	-0.0634599	0.314932	0.307715	0.474602	0.706105	0.543143	0.64144	-0.00380889	-0.00743256	-0.0430416	0.89145	0.490699	0.780561	0.969388	0.711634	0.869868	-0.0115219	0.0743868	-0.011898	0.163547	0.844458	0.297396	0.461371	0.931666	0.465293	0.00338358	-0.0348681	-0.0420457	0.69857	0.468583	0.730764	0.843482	0.669131	0.81063	-0.0104966	-0.0735563	-0.0644774	0.15165	0.282214	0.278982	0.612943	0.505795	0.472678	0.00439777	-0.0305526	0.039979	-0.0462247	-0.0304468	0.505627	0.528588	0.429638	0.624958	0.626723	0.643619	0.782528	0.717538	0.639408	0.780951	0.745501	0.729038	-0.00817396	-0.0086563	-0.00262622	-0.0414211	0.957826	0.494254	0.781735	0.983402	0.707228	0.859519	-0.0116344	-0.0706297	-0.0441923	0.548807	0.4479	0.653598	0.736648	0.641613	0.740667	-0.00883045	-0.00483889	-0.0418149	0.924706	0.483288	0.779331	0.959317	0.676253	0.82914	-0.0115861	-0.0133257	-1.17582	-8.55561	-0.0415774	-0.0431675	-0.0419431	0.91519	0.781928	0.432642	0.480008	0.473045	0.482605	0.778389	0.75595	0.576728	0.954487	0.909139	0.857068	0.677308	0.662279	0.673301	0.833187	0.825531	0.720934	-0.0115671	-0.0111948	-0.00692833	0.0417132	-0.0327542	0.702192	0.593413	0.727442	0.88936	0.775554	0.8129	-0.0105061	-0.181021	-0.0525739	0.112438	0.364233	0.221014	0.399108	0.57978	0.389485	0.00798656	-0.0810699	-0.0459898	0.425107	0.429839	0.568845	0.643109	0.632472	0.676171	-0.00666052	-0.000321965	-0.0382704	0.649837	0.508406	0.721173	0.898253	0.701363	0.838402	-0.0103705
Q16875	PFKFB3	ENSG00000170525	0.00346797	0.187321	0.139901	0.101512	0.0624592	0.58908	0.249469	0.184912	0.0270259	0.00887565	0.18602	0.243583	0.107311	0.0942305	0.973209	0.263133	0.274406	0.0208507	-0.0856804	0.203976	0.932271	0.20645	0.32135	0.979769	0.52192	0.496074	0.00259353	-0.00131243	0.211366	0.321984	0.0651155	0.11738	0.697458	0.18809	0.278335	0.0176716	0.00347658	0.219861	0.616297	0.057722	0.157929	0.872808	0.170365	0.318247	0.013245	0.224245	0.194344	0.514385	0.095404	0.150632	0.805594	0.239604	0.303861	0.0137587	-0.00256371	0.270055	0.283806	0.0211941	0.0153018	0.485627	0.164195	0.0515667	0.0482168	0.274174	0.296287	0.0156376	0.00763875	0.00145019	0.537471	0.0594176	0.0312885	0.0823593	-0.105496	0.301046	0.514864	0.00798145	0.022014	0.875371	0.0597421	0.117944	0.0428346	-0.390183	0.12332	0.00162635	0.284779	0.00176522	0.339805	0.514294	0.0281353	0.0795583	0.230476	0.259585	0.0142301	0.0229235	0.00913409	0.0748027	0.0945336	0.0325476	0.055382	0.253687	0.317618	0.0187862	0.00917932	0.0116694	0.245476	0.0696796	0.0607377	0.0518154	0.228341	0.309113	0.0319525	0.0115429	0.0185203	0.27006	0.0871417	0.0789028	0.0450536	0.262787	0.308023	0.0118293	0.00970025	0.00775184	0.128813	0.0783177	0.0402117	0.0577636	0.162767	0.219954	0.358635	0.0553321	0.122153	0.587478	0.180112	0.236409	0.0169334	0.191562	0.271528	0.0576567	0.0219678	0.0311971	0.472488	0.101508	0.121885	0.0376467	0.190693	-0.0514322	0.244855	0.217528	0.0337876	0.680476	0.0325265	0.0778414	0.0198389	0.135051	0.233218	0.824343	0.125932	0.214074	0.077693	0.237671	0.0443772	0.0156548	0.225459	0.289099	0.0200492	0.0145546	0.012614	0.146787	0.0937981	0.0540382	0.0510628	0.427505	0.231471	0.0642546	0.0428582	0.0341388	0.199318	0.146282	0.0862289	0.0363014	0.182038	0.258945	0.0697321	0.0271252	0.0365267	0.177968	0.104288	0.0799469	0.0352907	-0.0708188	9.79522	20.0092	0.203269	0.245514	0.232765	0.774178	0.240037	0.35077	0.0814902	0.0385261	0.0489497	0.182684	0.0735449	0.0949875	0.869731	0.554184	0.823838	0.215264	0.128988	0.154447	0.272679	0.171351	0.247198	0.0109117	0.0249581	0.0210525	0.132123	0.233553	0.539111	0.0550296	0.157551	0.801478	0.181258	0.296969	0.0131787	-0.00868698	0.208474	0.969351	0.0722631	0.190249	0.988418	0.215839	0.353496	0.0102892	0.199001	0.222558	0.320679	0.0539183	0.116056	0.545337	0.176693	0.221252	0.0178444	-0.00128607	0.209911	0.357748	0.0670394	0.125615	0.745882	0.193358	0.293217	0.0166384
Q9Y4X5	ARIH1	ENSG00000166233	0.000209172	-0.0335491	0.836116	0.495537	0.786515	0.958753	0.686183	0.87142	-0.0116402	0.0020422	-0.0376073	0.532118	0.447451	0.660611	0.996503	0.647818	0.819686	-0.0089288	0.419325	-0.0724115	0.342556	0.30453	0.538205	0.665912	0.61916	0.684972	-0.00671762	-0.00015354	-0.0312424	0.787221	0.523652	0.782543	0.933921	0.712971	0.874979	-0.0116506	-0.0033433	-0.0383738	0.26166	0.436779	0.430653	0.674667	0.633436	0.600495	-0.00234359	0.33932	-0.0550888	0.0201295	0.259554	0.0534318	0.325324	0.46569	0.160774	0.0293598	0.000597141	-0.00168486	0.573985	0.973944	0.837223	0.741746	0.988333	0.889383	-0.0127105	-0.0253535	-0.00892388	0.617952	0.857311	0.865989	0.931619	0.930561	0.924648	-0.0132411	0.0459535	-0.00823896	0.522249	0.868148	0.798882	0.878834	0.936664	0.892517	-0.0119748	0.0194088	-0.0249722	0.719957	0.62635	0.798563	0.986889	0.797023	0.899803	-0.0119685	-0.061299	-0.0455451	0.130984	0.354703	0.255776	0.313285	0.564963	0.368379	0.00569246	0.0961312	0.00877074	0.0382268	0.865599	0.0930733	0.321989	0.936956	0.235936	0.0210368	0.0987112	0.0108655	0.03049	0.833859	0.0766595	0.265507	0.921472	0.207034	0.0239545	0.0646336	-0.00797191	0.151986	0.876351	0.286873	0.445519	0.946729	0.455834	0.00393575	0.223783	-0.0177872	0.00278458	0.707236	0.00902688	0.0372757	0.843529	0.0373853	0.0555536	0.0219187	-0.0250562	0.614665	0.623025	0.70904	0.898285	0.79401	0.829298	-0.0101047	0.00669708	0.119054	-0.0309471	-0.000735717	0.863123	0.0251412	0.53227	0.988646	0.793302	0.0646177	0.95526	0.123452	0.724706	0.994126	0.866195	0.139767	-0.0118648	0.0269277	0.0836243	-0.00251528	0.0447734	0.9602	0.106671	0.223962	0.98231	0.233804	0.0191276	0.483357	-0.00685937	3.48027241820947e-07	0.877571	1.76442913667179e-06	0.000291059	0.9387	0.000131043	0.173045	-0.0764088	-0.0531454	0.0758225	0.286785	0.165487	0.188295	0.495444	0.253665	0.0124266	-0.353491	4.77465	11.4859	-0.0610828	-0.0270044	-0.0331327	0.000633995	0.182321	0.212024	0.200161	0.592928	0.510295	0.00229773	0.32785	0.366322	0.00528918	0.488127	0.748029	0.391205	0.755466	0.694541	0.00947552	0.467994	0.554473	0.0757883	0.00191894	0.000187073	-0.0497191	-0.0414234	0.589839	0.424685	0.695938	0.829274	0.641805	0.789923	-0.00981268	0.18121	-0.0201067	0.0597422	0.67998	0.13591	0.300764	0.825682	0.285496	0.0154368	0.305528	-0.0114727	0.000270452	0.806551	0.0010338	0.00852401	0.89922	0.00799633	0.0871618	2.83712993956673e-05	-0.0316161	0.962298	0.518721	0.81078	0.992435	0.708282	0.89451	-0.0122068
Q96TA2	YME1L1	ENSG00000136758	0.00188468	-0.0190598	0.0212195	0.628567	0.0685537	0.314711	0.784702	0.196187	0.0256312	-0.00161027	-0.00277503	0.546641	0.945257	0.820375	0.996503	0.974904	0.913446	-0.0122964	-0.157416	-0.00139786	0.652545	0.980002	0.846263	0.867901	0.991816	0.901093	-0.0149608	0.000494953	-0.00802369	0.286272	0.840485	0.556685	0.663832	0.913303	0.72327	-0.00632333	-0.00166651	-0.00979343	0.493937	0.808373	0.78022	0.818179	0.896136	0.855418	-0.0116942	0.258499	-0.0244544	0.0305075	0.540672	0.0939651	0.342319	0.720617	0.227662	0.0208932	0.000174304	-0.00398248	0.843153	0.925876	0.969034	0.918255	0.969089	0.980459	-0.0150088	-0.0755756	-0.00409687	0.071224	0.919746	0.192935	0.710759	0.961219	0.421719	0.0100741	-0.0608223	-0.0082028	0.30632	0.841573	0.584456	0.780911	0.923077	0.752953	-0.00708316	0.00278279	0.00273711	0.949697	0.94777	0.996519	0.998483	0.975687	0.998938	-0.015449	-0.0426305	-0.0162992	0.199257	0.685587	0.430553	0.404166	0.825999	0.538122	-0.00230574	-0.013731	-0.0128819	0.719343	0.764708	0.92273	0.914821	0.883672	0.952448	-0.0141291	-0.00714075	-0.0101442	0.849446	0.81392	0.966866	0.958929	0.912892	0.981479	-0.0148584	-0.00275993	-0.00806303	0.940565	0.84848	0.981769	0.978645	0.932725	0.987523	-0.0150972	0.128753	0.00127237	0.0368804	0.974227	0.110588	0.155207	0.986998	0.221062	0.0184365	0.00705108	-0.00226768	0.840725	0.955971	0.973363	0.961042	0.98047	0.984297	-0.0150789	0.0285724	-0.0404365	0.000796997	-0.0255768	0.360429	0.347012	0.984007	0.544312	0.652758	0.602368	0.684731	0.566664	0.99162	0.722507	0.766131	0.69486	-0.00881035	-0.00761291	0.0385768	0.00912871	0.25295	0.82396	0.515443	0.549589	0.915722	0.659043	-0.00512313	0.207435	0.00630971	0.00885503	0.870273	0.0318764	0.056386	0.934778	0.0817171	0.0373253	-0.0254816	-0.0115508	0.464579	0.77558	0.759432	0.636113	0.88045	0.812922	-0.0111805	0.0553803	1.7967	14.3343	-4.29425e-05	-0.0118583	-0.0136666	0.515547	0.532725	0.0511787	0.999143	0.770941	0.732568	0.803367	0.772334	0.139232	0.688346	0.780198	0.637205	0.999921	0.872746	0.851686	0.852013	0.837368	0.3085	-0.0120626	-0.0115337	0.0151858	0.0181105	-0.00120916	0.807495	0.976913	0.964133	0.936217	0.990122	0.975773	-0.014929	0.108828	0.00269825	0.161707	0.945532	0.371718	0.47135	0.972864	0.538374	-4.1972e-05	0.167002	0.00676475	0.0148159	0.86169	0.0504221	0.0851901	0.928967	0.122126	0.0304568	0.000754988	-0.00778219	0.122221	0.844442	0.29702	0.494506	0.915933	0.500585	0.00343021
Q96LL9	DNAJC30	ENSG00000176410	0.00380058	-0.284392	0.00771239	5.66857193398871e-05	3.72593248808885e-05	0.213837	0.00181677	0.00168299	0.132048	0.00654551	-0.277416	0.160119	0.000125158	0.000488191	0.973209	0.00337586	0.0110906	0.097004	1.10971	-0.337044	0.0620352	0.00049727	0.00218226	0.302309	0.0345574	0.0208967	0.0883926	0.00171933	-0.263329	0.0330499	0.000196108	0.000146116	0.27078	0.00412734	0.00307033	0.114437	0.000603845	-0.25889	0.886681	0.000329977	0.00132855	0.968565	0.00555281	0.0166587	0.0842305	0.0419535	-0.262957	0.842362	0.00031419	0.00128846	0.947502	0.00524147	0.0174597	0.0834205	0.00426277	-0.218522	0.0048482	0.00301166	1.70291041551541e-05	0.0272595	0.0633843	0.000282866	0.143462	-0.0787396	-0.273196	0.283185	0.000200511	0.000512731	0.826917	0.00697868	0.0190401	0.0970325	-0.0991415	-0.278586	0.339208	0.000155268	0.000577884	0.798681	0.00593709	0.0162312	0.0953563	0.00994532	-0.222454	0.896019	0.00243572	0.00772921	0.997649	0.0308924	0.0671653	0.0582416	-0.0131135	-0.26298	0.822005	0.000296991	0.00128133	0.903795	0.00537921	0.00859111	0.0834988	-0.0974784	-0.301687	0.143324	8.89959888725067e-05	0.000448532	0.535704	0.00589187	0.00753144	0.0981803	-0.0651706	-0.28857	0.321252	0.000185631	0.000802104	0.688572	0.0106799	0.0103258	0.0900797	-0.0531227	-0.280053	0.411526	0.000213593	0.000936884	0.706731	0.00964793	0.00964866	0.0879028	-0.107493	-0.267058	0.322495	0.000196741	0.000804135	0.555313	0.00501528	0.00713924	0.0900443	-0.062329	-0.280906	0.315982	0.000168712	0.000820766	0.747518	0.00523346	0.0128332	0.0904218	-0.0410262	-0.0141261	-0.268281	-0.263575	0.459647	0.853995	0.000218231	0.000633327	0.00103329	0.00207133	0.756343	0.926701	0.00497233	0.010128	0.0111003	0.0128609	0.0871688	0.0778538	-0.0642602	-0.283393	0.283459	0.000156049	0.00076318	0.578298	0.00819948	0.00807432	0.0914471	-0.190707	-0.270579	0.179386	0.000167829	0.000550096	0.37765	0.00427826	0.00516902	0.0960472	0.0318836	-0.251841	0.606357	0.000627235	0.00118995	0.75008	0.00836747	0.00641395	0.0851688	0.139148	-1.32349	-6.94574	-0.249211	-0.26152	-0.260009	0.356936	0.796652	0.598533	0.000590825	0.000444575	0.000444975	0.000888	0.00203777	0.00183315	0.538937	0.917283	0.913237	0.00763132	0.00688156	0.00666083	0.00468825	0.0191714	0.0230003	0.0893109	0.0780891	0.0796122	-0.0638588	-0.27242	0.628232	0.000337814	0.00120864	0.854006	0.00795024	0.0143624	0.0849477	-0.0638021	-0.264838	0.645053	0.000256794	0.00122223	0.844736	0.0062485	0.0124693	0.0847891	-0.128371	-0.26929	0.295802	0.000190434	0.00078549	0.522517	0.00510733	0.00661628	0.0910411	0.00186825	-0.261631	0.0280524	0.000210647	0.000126853	0.275272	0.00437375	0.00290746	0.116376
P43246	MSH2	ENSG00000095002	-0.00169364	0.045971	0.0210682	0.194873	0.0426852	0.313547	0.38106	0.14391	0.0327073	-0.00366218	0.0448308	0.125229	0.21437	0.189574	0.973209	0.410358	0.410619	0.0102638	-0.205463	0.0523271	0.512361	0.296445	0.577749	0.787387	0.612886	0.713566	-0.00800453	-0.000760535	0.037511	0.0664106	0.290717	0.111962	0.358708	0.499889	0.270079	0.0183911	-0.00541652	0.0253543	0.012087	0.473836	0.0257404	0.258638	0.665317	0.0996585	0.0408219	0.0723992	0.0302779	0.503132	0.406697	0.492558	0.801434	0.610797	0.638915	-0.00438255	-0.000520291	0.0357912	0.508971	0.350243	0.41012	0.694329	0.639713	0.551577	-0.00156746	0.0259096	0.0419866	0.491863	0.254915	0.402722	0.895182	0.489426	0.622623	-0.00128483	0.105116	0.0460131	0.0469661	0.206514	0.0704176	0.457461	0.42841	0.228532	0.025423	-0.0391662	0.0262717	0.323294	0.48387	0.407538	0.925327	0.695518	0.627307	-0.00146941	-0.00392625	0.0343048	0.895539	0.346184	0.611543	0.944817	0.557533	0.697039	-0.00773152	0.0254358	0.046003	0.457973	0.234173	0.467853	0.799589	0.466534	0.63568	-0.00358774	-0.000262216	0.0350442	0.993804	0.365775	0.616839	0.998069	0.602383	0.752072	-0.00786521	0.0172481	0.0416278	0.603495	0.272394	0.538744	0.831312	0.520053	0.682699	-0.00576843	-0.0203596	0.0338462	0.715335	0.347044	0.577021	0.852661	0.559735	0.688432	-0.00683106	0.000417317	0.0363373	0.989546	0.330718	0.599943	0.997695	0.556044	0.747927	-0.00749159	-0.0260471	0.0579676	0.0313111	0.0456791	0.358373	0.13723	0.386315	0.232333	0.392874	0.238998	0.6828	0.331238	0.60026	0.429214	0.551855	0.358451	-0.00090059	0.00683639	0.0183743	0.0427247	0.549335	0.254301	0.501182	0.784102	0.493647	0.647283	-0.00468602	0.095487	0.0412082	0.188742	0.250602	0.25211	0.390319	0.455019	0.37155	0.00595991	-0.00425205	0.0350359	0.893163	0.342532	0.594587	0.940787	0.549952	0.672611	-0.00735153	-0.164014	-0.540599	-10.7664	0.0228021	0.0288684	0.0290916	0.0324687	0.83659	0.108141	0.523637	0.436864	0.4265	0.0604174	0.708956	0.198246	0.0965312	0.936567	0.674769	0.713905	0.630364	0.626648	0.114463	0.791669	0.38205	0.0277345	-0.0101813	0.0097332	0.0311278	0.041973	0.644442	0.269291	0.539163	0.86307	0.488838	0.669425	-0.00582448	-0.0124045	0.0353731	0.861035	0.328327	0.590836	0.947583	0.546605	0.717437	-0.0072527	0.0280276	0.0381031	0.65592	0.291439	0.543091	0.812954	0.504042	0.655267	-0.00593769	-0.00068408	0.0365982	0.118236	0.304192	0.178481	0.488315	0.513907	0.367009	0.0112685
P10109	FDX1	ENSG00000137714	0.00137005	-0.0389444	0.382731	0.609652	0.630001	0.791378	0.77131	0.764746	-0.00819263	0.00937475	-0.0549573	0.063456	0.469845	0.163888	0.954919	0.66552	0.378515	0.0124782	-1.34992	0.136885	0.029531	0.163984	0.0919855	0.207173	0.467385	0.21735	0.0248223	0.00129163	-0.0327887	0.142688	0.664289	0.314744	0.500148	0.810195	0.511846	0.00253427	-0.000634761	-0.0364799	0.889201	0.62949	0.886665	0.969485	0.780256	0.928315	-0.0137179	0.0268009	-0.0320046	0.906966	0.679177	0.917166	0.971028	0.816621	0.944685	-0.0140348	-8.46461e-05	-0.0377195	0.959697	0.643219	0.895025	0.978832	0.834995	0.928815	-0.0137593	0.112837	-0.039896	0.157591	0.607755	0.328871	0.775872	0.786052	0.562738	0.00185507	-0.0948728	-0.0395366	0.401637	0.612979	0.629583	0.828531	0.788057	0.782698	-0.00824512	0.0317247	-0.0219533	0.706255	0.783036	0.874535	0.986889	0.895618	0.940664	-0.0133954	-0.0901719	-0.0498085	0.153137	0.514997	0.331576	0.343148	0.702503	0.444479	0.00171412	-0.0103576	-0.0346137	0.886708	0.672621	0.914115	0.969502	0.83459	0.947914	-0.0139828	-0.0260366	-0.0415606	0.7159	0.612186	0.864076	0.912019	0.799683	0.920696	-0.013105	-0.0210397	-0.0380891	0.765042	0.635163	0.882988	0.908127	0.815357	0.929309	-0.0134425	0.168181	-0.0193558	0.15362	0.79792	0.332375	0.361537	0.89725	0.475507	0.00167716	-0.0552884	-0.0481925	0.413589	0.542473	0.660832	0.812141	0.732596	0.792835	-0.00900264	-0.044167	0.0413414	-0.0384535	-0.0394742	0.464067	0.618466	0.61682	0.628218	0.706239	0.714108	0.75941	0.786601	0.78205	0.783144	0.807159	0.786171	-0.0100427	-0.0102956	-0.0229248	-0.0383005	0.725404	0.630325	0.86879	0.88268	0.800893	0.920219	-0.0132918	0.00225317	-0.0300434	0.988399	0.694865	0.924194	0.994989	0.830826	0.944942	-0.0142635	-0.012044	-0.0334624	0.857975	0.669338	0.909553	0.921942	0.816224	0.930269	-0.0140124	0.265958	-4.23997	7.03618	-0.00843416	-0.0568714	-0.0505725	0.104126	0.444961	0.622023	0.912237	0.468994	0.518054	0.245506	0.603451	0.715901	0.224532	0.725998	0.918164	0.959103	0.659118	0.700901	0.343157	0.711286	0.821416	0.00636891	-0.0076412	-0.0103351	0.0384581	-0.0230306	0.788595	0.77518	0.89153	0.926122	0.885461	0.929497	-0.0136978	0.0439845	-0.0272251	0.770272	0.722933	0.885564	0.907942	0.852119	0.923588	-0.0135923	0.0966076	-0.0236062	0.469756	0.757743	0.711047	0.678347	0.872381	0.791373	-0.010149	0.00164824	-0.0317921	0.0756469	0.67261	0.189836	0.40548	0.817692	0.380757	0.0103226
Q13952	NFYC	ENSG00000066136	0.000245691	0.128211	0.83356	0.0255579	0.0722125	0.957671	0.100106	0.203492	0.0248515	-0.00873441	0.152848	0.0196185	0.00718881	0.00479973	0.85313	0.0443175	0.0451561	0.064687	0.245131	0.121223	0.620445	0.126645	0.0716459	0.852574	0.412797	0.184733	0.0292033	-0.000456479	0.131325	0.48745	0.0214862	0.0579737	0.805534	0.0900973	0.174411	0.0283567	-0.0108532	0.109167	0.00131803	0.0485534	0.000422003	0.155284	0.151038	0.00827297	0.100494	-0.166246	0.140987	0.328916	0.0150577	0.0457577	0.681672	0.068617	0.146872	0.0316723	-0.00102249	0.0900394	0.404763	0.132292	0.140074	0.606287	0.401501	0.258971	0.014976	0.10711	0.100567	0.0667546	0.0778813	0.0367278	0.706971	0.241298	0.168961	0.0352085	0.121178	0.107474	0.143135	0.0610988	0.0676579	0.639062	0.207006	0.223566	0.0260268	-0.0915261	0.133684	0.138784	0.0232414	0.0121273	0.843573	0.11262	0.0846175	0.0516415	-0.0195941	0.125518	0.677556	0.0298792	0.0676941	0.821489	0.11236	0.140142	0.0258204	-0.0927255	0.0902467	0.0846324	0.135669	0.0165975	0.439575	0.345843	0.0756954	0.0466627	-0.108979	0.0822191	0.0389999	0.172052	0.00869853	0.297958	0.403072	0.0479225	0.0560918	-0.0607267	0.107003	0.245048	0.0734085	0.0374691	0.555721	0.250556	0.11866	0.0346449	-0.0772325	0.1248	0.379554	0.0286411	0.0501098	0.60798	0.116837	0.126404	0.0303179	-0.0284032	0.122612	0.570588	0.0379712	0.057597	0.884561	0.14409	0.180698	0.0284549	-0.031054	-0.0647744	0.126045	0.112154	0.486707	0.293238	0.0280828	0.0650748	0.0530963	0.0490373	0.772395	0.51465	0.113745	0.190759	0.149405	0.115336	0.0296796	0.0311136	-0.0444866	0.116081	0.356344	0.0496807	0.0441647	0.64617	0.192982	0.126861	0.0324465	0.0137277	0.132594	0.904715	0.0205668	0.0672053	0.952436	0.0896488	0.14253	0.0261282	0.0339413	0.141177	0.495216	0.0158611	0.053595	0.663985	0.0728135	0.107776	0.029539	0.129869	-1.86645	-1.67061	0.142484	0.127472	0.130008	0.284961	0.651406	0.874986	0.0134418	0.0306537	0.0269095	0.0381333	0.0770631	0.0843239	0.461077	0.842451	0.975122	0.06354	0.110795	0.102692	0.0803881	0.176366	0.231297	0.0346466	0.024246	0.0228722	-0.0857134	0.115982	0.41883	0.0530977	0.0487585	0.724209	0.177698	0.140015	0.030961	-0.167818	0.120671	0.130532	0.0337111	0.0214866	0.425052	0.133549	0.0846424	0.0431944	-0.0732605	0.126904	0.458824	0.0264284	0.0513929	0.671077	0.111243	0.123856	0.0301701	-0.000736924	0.131149	0.287385	0.0213053	0.0418416	0.694328	0.090868	0.143238	0.0332567
P56589	PEX3	ENSG00000034693	0.000539155	-0.208079	0.651739	0.000468497	0.00215045	0.908582	0.00717821	0.021694	0.0761689	-0.00178264	-0.199929	0.644554	0.000821551	0.00214062	0.996503	0.011475	0.0283792	0.076234	-1.04369	-0.116115	0.0280268	0.123497	0.000287789	0.203226	0.407359	0.00629711	0.121069	0.00164382	-0.206286	0.0129845	0.000349898	0.000120429	0.175951	0.00600581	0.00273587	0.117087	-0.000542663	-0.208509	0.87616	0.000427723	0.0019092	0.964251	0.00656805	0.0209767	0.0790275	0.0508072	-0.208062	0.770701	0.000545139	0.00228254	0.92299	0.00760045	0.0245548	0.0753213	0.00268924	-0.115718	0.0237362	0.0447863	0.00216976	0.0881435	0.23972	0.0117783	0.076609	-0.0427739	-0.150412	0.456248	0.00808463	0.0213873	0.884448	0.0613415	0.129059	0.0432631	0.028824	-0.15077	0.722613	0.00807547	0.0265272	0.937904	0.060059	0.131766	0.0400631	0.0635763	-0.221067	0.312078	0.000290492	0.000345099	0.921074	0.00892985	0.0103227	0.102558	0.0974084	-0.183453	0.0415364	0.00178989	0.000296101	0.151294	0.0171527	0.00327662	0.103924	0.128141	-0.150005	0.0191277	0.0149761	0.000151447	0.24706	0.0946606	0.00377959	0.113119	0.102451	-0.159926	0.0579143	0.0102058	0.000391781	0.349768	0.0820667	0.00662171	0.100055	0.109139	-0.163703	0.0398256	0.00717147	0.000285692	0.231049	0.066022	0.00417884	0.104417	0.0992028	-0.198242	0.269011	0.00076772	0.00129005	0.501428	0.0119795	0.00985593	0.0834031	0.126201	-0.163266	0.0130949	0.00624471	0.000115517	0.286542	0.045633	0.00378072	0.117657	0.130428	-0.103955	-0.179936	-0.223504	0.00388391	0.0988927	0.00182952	0.000395214	3.86553128433951e-05	0.00150255	0.0753412	0.273726	0.0193578	0.00742734	0.00131007	0.0105988	0.132507	0.0824677	0.0869377	-0.173557	0.0780024	0.00426836	0.000534003	0.300065	0.0459477	0.00634899	0.0964632	0.046009	-0.20201	0.696044	0.000685978	0.00235156	0.838646	0.0101699	0.0132798	0.0754564	0.0663565	-0.186237	0.193211	0.00200351	0.00108537	0.358568	0.0184237	0.00600529	0.0864727	0.0598212	2.87162	16.6403	-0.199536	-0.190688	-0.19389	0.632219	0.49761	0.124717	0.000883214	0.0017785	0.00131233	0.00226304	0.00467966	0.0018058	0.774535	0.75868	0.679797	0.0101668	0.0162008	0.013285	0.00940177	0.0309467	0.0229275	0.0760062	0.0660352	0.0798283	0.124668	-0.181307	0.251731	0.0034643	0.00131298	0.588845	0.0325923	0.0151365	0.0837723	0.174774	-0.192755	0.12525	0.00110127	0.000780299	0.419723	0.0159292	0.00920805	0.0911346	0.116731	-0.196502	0.249828	0.00091164	0.00130602	0.471918	0.0135154	0.00933181	0.0838478	0.00162814	-0.204483	0.0198656	0.000405508	0.000175262	0.241125	0.00680901	0.00363904	0.111936
P53384	NUBP1	ENSG00000103274	-0.00123115	0.121976	0.439488	0.116679	0.247499	0.820119	0.273097	0.437449	0.00619552	-0.00406008	0.124839	0.430607	0.110766	0.244589	0.996503	0.268535	0.474913	0.00637636	-0.534016	0.161236	0.43005	0.136826	0.326902	0.727426	0.428673	0.502285	0.00228564	-0.00188563	0.115757	0.0333245	0.12739	0.0361179	0.27078	0.291803	0.127212	0.035459	-0.0061259	0.103002	0.191182	0.185261	0.141728	0.609133	0.371291	0.298042	0.0149123	-0.166855	0.125365	0.472756	0.111167	0.25791	0.781593	0.265295	0.424122	0.00556534	-0.00384689	0.0443001	0.021732	0.582898	0.0342396	0.0826073	0.799273	0.0944525	0.0362573	0.0437676	0.0944404	0.588903	0.233571	0.415938	0.923048	0.466538	0.63431	-0.00178621	0.201438	0.101984	0.0767648	0.19386	0.0999844	0.541626	0.413392	0.280523	0.0201115	0.033666	0.107167	0.692816	0.1857	0.4109	0.986889	0.394773	0.630193	-0.00159694	0.100934	0.136067	0.114605	0.0805272	0.0957566	0.289853	0.219088	0.179826	0.0206087	0.0483008	0.134709	0.51213	0.106049	0.269262	0.829807	0.296783	0.457195	0.00490616	-0.00575885	0.111603	0.93676	0.181063	0.333022	0.98191	0.414012	0.518939	0.00164726	0.0863548	0.146505	0.225295	0.0721212	0.159713	0.53759	0.248372	0.310372	0.0128702	0.000557616	0.114152	0.996293	0.141277	0.334073	0.99875	0.321325	0.477238	0.0015989	0.000536133	0.117075	0.993741	0.145078	0.316252	0.998524	0.340396	0.509539	0.00246037	-0.00287652	0.019474	0.11636	0.0990677	0.962359	0.816073	0.135908	0.229512	0.315908	0.481449	0.988607	0.906696	0.316096	0.426142	0.478585	0.592906	0.00247718	-0.00409135	0.0201163	0.124042	0.760107	0.124138	0.301802	0.900498	0.331678	0.465042	0.00318339	-0.0521383	0.114166	0.738832	0.141114	0.299099	0.859741	0.314836	0.421018	0.00332241	0.0697076	0.136005	0.303868	0.0859364	0.186038	0.483237	0.228651	0.277083	0.0106327	0.0343502	-8.21583	-21.0162	0.119707	0.0821473	0.0926302	0.836082	0.140853	0.142658	0.126684	0.297067	0.23769	0.309538	0.166569	0.168213	0.905884	0.434234	0.701839	0.289517	0.495859	0.433715	0.410873	0.298288	0.34546	0.00279218	0.0124234	0.0122719	0.122132	0.139546	0.398289	0.0873965	0.221062	0.709794	0.242388	0.368323	0.00798325	0.0307141	0.118951	0.839912	0.126553	0.30985	0.940024	0.306233	0.478382	0.00277662	0.0130483	0.117786	0.923018	0.129719	0.314783	0.962211	0.306501	0.445814	0.00253238	-0.00206385	0.113913	0.0271481	0.132894	0.0302635	0.271881	0.301376	0.115778	0.0381
P57772	EEFSEC	ENSG00000132394	-0.00128223	0.0268333	0.0948134	0.47039	0.217268	0.521275	0.663615	0.402828	0.00818533	0.000285444	0.0178936	0.90896	0.636012	0.875927	0.996503	0.793633	0.94037	-0.0133173	0.00170202	0.024083	0.995803	0.641107	0.843936	0.997777	0.84777	0.899608	-0.0149104	-0.000375659	0.0211429	0.38293	0.567975	0.587233	0.743643	0.744802	0.742911	-0.00715716	0.000317883	0.0220515	0.887898	0.555794	0.83795	0.968942	0.728803	0.893856	-0.0128233	0.00149436	0.0185467	0.98941	0.625473	0.881617	0.996499	0.781168	0.921587	-0.0134183	-0.00175359	-0.00785967	0.0314253	0.841296	0.0901524	0.108006	0.935998	0.190725	0.0216828	-0.0248707	0.0163106	0.527056	0.670948	0.753286	0.905704	0.82483	0.859055	-0.0110532	-0.0128547	0.0151819	0.817177	0.693054	0.896438	0.961937	0.837925	0.946948	-0.0137841	-0.0811495	0.00897087	0.0476599	0.815864	0.115474	0.696054	0.915558	0.313614	0.017921	0.0287933	0.0249094	0.353906	0.509124	0.572773	0.567716	0.697495	0.663781	-0.00671661	0.0432751	0.0370973	0.224018	0.354207	0.4198	0.620408	0.586472	0.59684	-0.00191582	0.0237025	0.0289916	0.499492	0.47099	0.701317	0.810009	0.696268	0.813115	-0.00985734	0.00692738	0.0212457	0.841152	0.589947	0.864097	0.937582	0.786597	0.917721	-0.0131054	0.0619689	0.0226424	0.285039	0.543432	0.496802	0.518369	0.732415	0.623039	-0.00451511	-0.00347272	0.0184585	0.916597	0.634612	0.865961	0.982486	0.800284	0.925001	-0.0132406	0.00471742	0.0350926	0.0204767	0.0343644	0.873263	0.389356	0.587194	0.390708	0.859691	0.561214	0.959853	0.603893	0.76201	0.58988	0.910832	0.661299	-0.0131264	-0.00649939	0.00143919	0.020102	0.964097	0.606222	0.869856	0.985924	0.7842	0.920757	-0.0133111	0.0776097	0.0236606	0.305523	0.526704	0.514061	0.526284	0.713605	0.624015	-0.00508129	0.0150738	0.0237223	0.647339	0.536346	0.783917	0.780648	0.717978	0.832985	-0.0116781	-0.0487146	3.88677	2.26961	0.0156114	0.0301002	0.0247595	0.545099	0.153166	0.746402	0.67979	0.433078	0.519991	0.724548	0.292312	0.772424	0.713005	0.451527	0.947361	0.824792	0.627716	0.702907	0.7891	0.434112	0.861546	-0.0104436	0.00370663	-0.0115355	0.0133319	0.0220631	0.849483	0.576619	0.855141	0.953599	0.763826	0.906063	-0.0130431	0.00272572	0.019773	0.97053	0.59928	0.870145	0.988979	0.772375	0.9138	-0.0133163	0.0580736	0.0235317	0.374695	0.529947	0.58628	0.595748	0.719893	0.690165	-0.00713182	-0.00043106	0.0207981	0.342492	0.573998	0.547436	0.737705	0.750406	0.720613	-0.00606199
Q6P1N0	CC2D1A	ENSG00000132024	-0.00097029	0.161633	0.394426	0.00405215	0.0142425	0.797853	0.0284018	0.0723268	0.0489043	-0.0041926	0.166511	0.254773	0.00322969	0.0106898	0.973209	0.0267662	0.0717587	0.0530937	0.619947	0.0798776	0.175621	0.273453	0.0274375	0.497434	0.591745	0.10006	0.0458481	-0.00135014	0.157586	0.0337976	0.00426706	0.00228696	0.27193	0.0297194	0.0199149	0.0758555	-3.75431e-05	0.158454	0.991045	0.00493289	0.017862	0.996855	0.0315672	0.079657	0.0462824	-0.00626207	0.15586	0.969991	0.0062246	0.020482	0.990248	0.0370978	0.0887283	0.0435733	-0.00119205	0.131826	0.325556	0.0264179	0.0223607	0.527611	0.183831	0.0687831	0.0426026	0.0842137	0.145292	0.145768	0.0108522	0.0125577	0.775262	0.073593	0.0979148	0.0511287	0.0912548	0.150597	0.265497	0.00859314	0.0194937	0.755456	0.0625574	0.110344	0.0446372	0.011657	0.134354	0.84695	0.0201245	0.0643413	0.997649	0.10349	0.223459	0.0267855	-0.0573093	0.142975	0.211411	0.0110786	0.00935939	0.419025	0.0567072	0.0330251	0.0550279	-0.0241634	0.145136	0.646893	0.0156847	0.0184475	0.889503	0.0969191	0.0809231	0.0451114	-0.0360223	0.139717	0.487568	0.0199237	0.016093	0.801089	0.119574	0.0715613	0.0471153	-0.098391	0.118535	0.0524759	0.0406025	0.00310422	0.265786	0.176684	0.0217183	0.0709369	-0.0651139	0.151241	0.447881	0.00688009	0.0153504	0.667329	0.0466566	0.0543384	0.0478076	-0.0353113	0.145422	0.470787	0.0121245	0.014869	0.841677	0.0683574	0.0774955	0.04864	-0.073898	0.110239	0.143064	0.192575	0.0890978	0.0660788	0.0103576	0.00126321	0.00452425	0.00353893	0.365866	0.215356	0.058253	0.0156599	0.029996	0.0186218	0.0660288	0.0701037	-0.0401438	0.142686	0.394915	0.0140934	0.0134244	0.677701	0.0919003	0.056321	0.0501464	0.253416	0.170226	0.0224798	0.00209211	0.00141361	0.102674	0.0205309	0.00950128	0.0827227	-0.135866	0.119702	0.00461964	0.0309069	0.000344226	0.0256521	0.113733	0.00260156	0.102593	-0.422075	5.60047	8.00551	0.122457	0.169906	0.162446	0.000276265	0.164084	0.440088	0.0225746	0.00324183	0.00483807	2.52856764815066e-05	0.00729701	0.0142983	0.00294057	0.467291	0.859377	0.0911957	0.0241932	0.0310634	0.000354458	0.0400115	0.0789424	0.138196	0.0595298	0.0495928	-0.105153	0.13744	0.310223	0.0193458	0.0115132	0.642961	0.0933919	0.0571515	0.0524054	0.0645296	0.161246	0.553727	0.00425388	0.016189	0.790725	0.0354204	0.0690271	0.0473847	0.0695769	0.161659	0.471991	0.00407863	0.0148901	0.679906	0.0336626	0.0506336	0.0486192	-0.00117985	0.155926	0.0795645	0.00489368	0.00469059	0.41518	0.0330698	0.0329207	0.0655059
A5PLN9	TRAPPC13	ENSG00000113597	0.00107737	-0.129324	0.235754	0.00389252	0.0112057	0.697153	0.0277104	0.0621508	0.0524068	2.36936621911269e-05	-0.122508	0.993586	0.00679404	0.0226917	0.999051	0.0426991	0.115234	0.0420646	-0.800476	-0.0559093	0.0291342	0.335416	0.00232973	0.206335	0.644983	0.0216839	0.0873179	0.000750595	-0.125797	0.139485	0.00444977	0.00679939	0.496259	0.0306328	0.0415823	0.0601112	-0.00429165	-0.133782	0.105413	0.00266115	0.00505237	0.510798	0.0207834	0.0359011	0.0649163	0.0994071	-0.129147	0.45409	0.00449096	0.0171285	0.76894	0.0294717	0.0792731	0.0462007	0.000841284	-0.0655406	0.348912	0.134215	0.123176	0.550336	0.403624	0.236082	0.0169373	0.0345025	-0.0777979	0.4223	0.0654073	0.138493	0.879204	0.219559	0.350843	0.0151493	-0.0420769	-0.0780942	0.488782	0.0647187	0.150429	0.865707	0.214452	0.358221	0.0138863	0.0175289	-0.110259	0.718677	0.0179495	0.0431308	0.986889	0.0964131	0.176495	0.0328018	0.0182259	-0.118482	0.6196	0.00877936	0.0200523	0.781098	0.0487323	0.0573256	0.0438852	0.0675988	-0.0936255	0.106928	0.0480143	0.0061565	0.475915	0.185989	0.039994	0.0610979	0.0435781	-0.103427	0.292397	0.0303057	0.0130087	0.663866	0.151093	0.0626431	0.0502292	0.0608055	-0.0996395	0.134572	0.0322713	0.00737612	0.419126	0.155985	0.038863	0.0584835	0.00789567	-0.121937	0.908352	0.00648788	0.022542	0.960273	0.0446615	0.0707813	0.0421621	0.0457482	-0.106254	0.241038	0.0210007	0.0124034	0.695186	0.0987876	0.0688628	0.0513106	0.0553469	-0.0336466	-0.110783	-0.133318	0.110929	0.484855	0.0129433	0.0054619	0.00690673	0.0206574	0.403397	0.686522	0.0678198	0.0401788	0.0386577	0.0624249	0.0598829	0.0441132	0.0695881	-0.0964675	0.0632896	0.0350527	0.00437848	0.267588	0.156592	0.0266295	0.0665029	0.00684795	-0.120814	0.93904	0.00709444	0.0246544	0.970061	0.0440494	0.0679114	0.0411521	0.0303382	-0.112859	0.434811	0.0135266	0.0182057	0.610916	0.0653406	0.0471883	0.0456491	0.0884505	0.808574	-2.42359	-0.113947	-0.122866	-0.124121	0.351252	0.802078	0.769976	0.011484	0.00793375	0.00705404	0.0159864	0.0255709	0.0252815	0.532915	0.918534	0.950437	0.0571534	0.0433996	0.0405223	0.0411186	0.0871588	0.111395	0.0475707	0.0409209	0.0410915	0.0663212	-0.108876	0.423058	0.0204603	0.0179168	0.727934	0.0963589	0.0744832	0.0458858	-0.000872792	-0.121232	0.992	0.00706999	0.0247256	0.997294	0.0490968	0.0929936	0.0411092	0.0166574	-0.120043	0.829373	0.00753005	0.0241571	0.912937	0.0490402	0.0722482	0.041455	0.0010048	-0.125271	0.0601131	0.00439979	0.00345184	0.369971	0.0309508	0.0268163	0.0699382
Q9UHD2	TBK1	ENSG00000183735	0.00142092	-0.100908	0.0729427	0.00932357	0.0120808	0.485906	0.0492255	0.0652534	0.0513099	0.00184249	-0.0967026	0.474563	0.0141807	0.0469422	0.996503	0.0694559	0.179763	0.0312915	-0.739036	-0.0370651	0.0247513	0.475858	0.00386046	0.192088	0.749038	0.0289216	0.0789749	5.76499295124771e-05	-0.0925315	0.897715	0.017732	0.0593544	0.970502	0.0796753	0.176868	0.028002	0.000508301	-0.0923821	0.826784	0.017724	0.0526112	0.949648	0.076966	0.156847	0.030048	0.305403	-0.112425	0.00778252	0.00376894	0.00173422	0.300681	0.0263424	0.0210615	0.0792213	0.00231381	-0.0130107	0.00187648	0.713965	0.00362609	0.0138183	0.872436	0.0171407	0.0692278	-0.0531074	-0.0423836	0.141609	0.22914	0.156919	0.772882	0.462351	0.376293	0.0132403	-0.0383133	-0.0451313	0.454456	0.203568	0.350466	0.852615	0.425105	0.570496	0.000870364	0.0227534	-0.0880085	0.594022	0.0309282	0.0615166	0.984776	0.134889	0.218683	0.0274627	-0.0364471	-0.099763	0.255667	0.0112813	0.0317231	0.468288	0.0572515	0.0804165	0.0371141	0.097075	-0.0504496	0.00761573	0.213272	0.00170075	0.164193	0.444418	0.0184468	0.0794974	0.100083	-0.0481583	0.00512352	0.233894	0.00118873	0.124057	0.476257	0.0135932	0.0845558	0.0696313	-0.0657202	0.0495086	0.103113	0.00875075	0.258403	0.303896	0.0434109	0.0560049	0.201255	-0.0788622	0.00060483	0.0342494	0.000165721	0.0163919	0.131966	0.00237043	0.111889	0.00910573	-0.088403	0.79078	0.0292565	0.0615034	0.949329	0.122642	0.188065	0.0274659	0.0344966	0.0715691	-0.0848962	-0.0773083	0.258634	0.0884629	0.0302782	0.0612633	0.0335795	0.0125614	0.587283	0.255913	0.119871	0.184052	0.111269	0.0444816	0.0365481	0.0515141	0.0861124	-0.0608001	0.00835937	0.123284	0.00194171	0.0921081	0.330755	0.0153194	0.0781974	0.23596	-0.079	0.002226	0.036378	0.000582621	0.0236501	0.130902	0.0053797	0.0952418	-0.0422766	-0.102959	0.21398	0.0100365	0.0293496	0.383833	0.0536484	0.0675496	0.0385571	-0.0943446	3.17313	4.70271	-0.0990801	-0.0926748	-0.0968932	0.256719	0.260516	0.517053	0.0120883	0.0212293	0.0159448	0.0334062	0.0285564	0.0436698	0.429231	0.573939	0.887266	0.0589829	0.0870756	0.0722757	0.0721963	0.093146	0.155154	0.0366254	0.0392647	0.032867	0.0174867	-0.0881302	0.809955	0.0326049	0.061892	0.936821	0.130555	0.164369	0.0273709	0.1661	-0.0802836	0.028143	0.0372129	0.00567148	0.227762	0.142364	0.03485	0.0627506	0.218539	-0.0765436	0.00100041	0.0416163	0.000278078	0.0173255	0.150012	0.00329875	0.105558	0.00015122	-0.0925754	0.749221	0.017616	0.0568564	0.928106	0.0795244	0.175734	0.0286498
Q969G5	CAVIN3	ENSG00000170955	0.000695291	-0.147163	0.819276	0.321022	0.607044	0.952269	0.527561	0.750358	-0.00761705	0.0197421	-0.194865	0.0432644	0.185609	0.0801927	0.943032	0.373469	0.250749	0.0232777	-1.04099	0.0291631	0.425676	0.888621	0.668587	0.724372	0.956196	0.781999	-0.0106602	-0.000226694	-0.138566	0.894488	0.34706	0.633755	0.969387	0.551583	0.772954	-0.00834836	-0.00912475	-0.172284	0.298974	0.237437	0.330117	0.702295	0.436762	0.50642	0.00181148	0.0444225	-0.145719	0.920309	0.331489	0.620037	0.972481	0.538078	0.737725	-0.0079454	-0.000763202	-0.0453578	0.807206	0.765376	0.942768	0.895857	0.901429	0.961947	-0.0145764	0.0395938	-0.0363164	0.79134	0.803793	0.937838	0.961831	0.901612	0.964986	-0.0144939	0.0396883	-0.0339222	0.851152	0.816612	0.954357	0.970165	0.906382	0.978266	-0.0147686	-0.355568	-0.173069	0.0271398	0.252916	0.0665312	0.618327	0.478219	0.228394	0.0262804	0.481993	-0.0379005	5.04249381058387e-05	0.786638	0.000163237	0.00192813	0.889873	0.00217205	0.112096	0.360281	0.0108772	0.00952094	0.943873	0.0213426	0.182642	0.976752	0.088839	0.0429675	0.420554	0.0408124	0.00199067	0.789666	0.005142	0.0812588	0.899007	0.0343547	0.0636953	0.471834	0.0342438	0.000391991	0.817106	0.00113404	0.019285	0.917285	0.011018	0.0852189	0.314227	-0.122467	0.168657	0.403589	0.240745	0.384961	0.61148	0.378412	0.00661848	0.259201	-0.0634976	0.0452504	0.672937	0.0803366	0.442984	0.824923	0.220307	0.0234297	0.424638	-0.311634	-0.0683077	-0.26527	0.000176804	0.0501995	0.626786	0.0890315	0.000516934	0.0724013	0.0155476	0.182038	0.788161	0.23363	0.00708002	0.151634	0.0969182	0.0251969	0.369278	-0.016925	0.00281745	0.909021	0.00682349	0.0532077	0.956317	0.0361006	0.0600597	0.344904	-0.129945	0.246798	0.376645	0.306543	0.460117	0.578601	0.428007	0.0029425	0.567352	0.00746159	5.29959826370777e-06	0.957264	1.82426972878592e-05	0.000207787	0.979595	0.000343675	0.142547	1.27978	-14.9548	-32.2792	-0.0434782	-0.199956	-0.180577	2.96850320313705e-05	0.161732	0.240364	0.754804	0.185942	0.230772	9.50087291769639e-05	0.18573	0.248434	0.000579008	0.46433	0.762603	0.86767	0.368656	0.42712	0.000908761	0.318937	0.43661	0.120327	0.0107418	0.00623535	0.855796	0.0106529	0.00159598	0.943185	0.00404393	0.0740589	0.973431	0.0307132	0.0676526	0.244411	-0.131713	0.399109	0.372799	0.420627	0.689426	0.587661	0.583519	-0.00196033	0.336871	-0.125171	0.189754	0.394337	0.253543	0.400673	0.601354	0.382418	0.00587255	-0.000292619	-0.138737	0.87109	0.346337	0.630979	0.973857	0.551455	0.780739	-0.00827975
Q13367	AP3B2	ENSG00000103723	-1.33342e-05	-0.112907	0.995047	0.280987	0.551849	0.99789	0.483158	0.709113	-0.00614038	-0.00140125	-0.109291	0.840174	0.299791	0.540708	0.996503	0.504815	0.736064	-0.00582474	-1.46416	0.0632742	0.0931371	0.647366	0.19502	0.368919	0.852412	0.359678	0.0115287	0.000276623	-0.114407	0.819003	0.272586	0.535707	0.94711	0.47862	0.709164	-0.00572422	-0.0122899	-0.138922	0.0486833	0.177411	0.0767903	0.394888	0.362644	0.200744	0.0243	0.714902	-0.161186	0.0211936	0.121376	0.0383861	0.327923	0.281423	0.131717	0.0342857	0.00651285	0.12054	0.000705408	0.188494	0.00294911	0.00663651	0.473173	0.0147436	0.0722051	-0.0783192	0.0357751	0.404429	0.696313	0.65996	0.87616	0.840363	0.80314	-0.00898198	0.132077	0.0375839	0.319501	0.681612	0.568881	0.793897	0.830871	0.743094	-0.00666151	-0.102193	-0.0672293	0.361275	0.525709	0.589785	0.93347	0.727703	0.766145	-0.00722489	-0.127765	-0.140778	0.13845	0.17902	0.183372	0.323575	0.369817	0.288114	0.0107701	0.177397	-0.0373606	0.0723918	0.735405	0.109193	0.415958	0.869397	0.260713	0.0186282	0.210992	-0.0209113	0.0294519	0.849244	0.0510949	0.261	0.93018	0.157767	0.0300274	0.159624	-0.0531224	0.0953471	0.624646	0.136605	0.355631	0.809796	0.280622	0.0152407	0.367805	-0.0892807	0.0215785	0.382163	0.0389948	0.112922	0.591786	0.105541	0.034052	0.0387044	-0.100567	0.675637	0.353716	0.507009	0.917262	0.579081	0.675195	-0.00486606	0.0177143	0.241537	-0.109864	-0.0602977	0.830017	0.0324147	0.297223	0.583418	0.540921	0.0498855	0.940522	0.142464	0.51249	0.751611	0.677656	0.116762	-0.00587527	0.030854	0.226461	-0.0327888	0.0101356	0.757106	0.0200489	0.10198	0.879911	0.0743436	0.0442212	0.510858	-0.0864022	0.0146745	0.398702	0.0278637	0.078044	0.598831	0.0740349	0.0393312	-0.136733	-0.150663	0.135433	0.157331	0.180827	0.279006	0.34156	0.271416	0.0110683	-0.59203	0.955019	-15.1553	-0.161555	-0.125843	-0.127937	0.00757676	0.900296	0.438548	0.117659	0.244582	0.233516	0.0154435	0.492254	0.36711	0.0332517	0.964256	0.859078	0.274829	0.438116	0.430143	0.0400287	0.617536	0.555229	0.0480807	-0.00443963	0.000153524	-0.17534	-0.145701	0.370332	0.186279	0.370026	0.692132	0.393981	0.521433	2.87420891158519e-05	0.379445	-0.0878571	0.0635246	0.396849	0.0983265	0.31031	0.609384	0.232255	0.0203655	0.436323	-0.0835824	0.0157883	0.415113	0.029725	0.0883688	0.61982	0.0836586	0.0383677	0.000721606	-0.114613	0.571323	0.271117	0.468254	0.865835	0.478543	0.660243	-0.003628
Q96F85	CNRIP1	ENSG00000119865	0.00371748	-0.390806	0.0659617	0.000102779	0.000232781	0.475825	0.00260314	0.00525732	0.107234	0.00795671	-0.388088	0.225465	0.00014057	0.000607606	0.973209	0.00360718	0.0125151	0.093959	-1.225	-0.276613	0.14352	0.0393883	0.000686149	0.455258	0.238803	0.0108565	0.1072	0.00198768	-0.37024	0.0807355	0.000214501	0.000301608	0.38893	0.00436002	0.00515402	0.10443	-0.0107911	-0.395444	0.0676096	8.12080119959731e-05	0.000179663	0.437561	0.002223	0.00524077	0.112416	0.243495	-0.383489	0.411547	0.000186956	0.000905525	0.733499	0.00382708	0.0141014	0.0883804	0.00817099	-0.123119	6.26849122295623e-06	0.146478	1.17171131681136e-06	0.000269112	0.420281	3.8056518949247e-05	0.178277	-0.162193	-0.227589	0.069786	0.00966532	0.00630673	0.710759	0.0690814	0.0657519	0.0612066	-0.0202906	-0.232975	0.87327	0.00896864	0.0324351	0.977235	0.0645007	0.149036	0.0370659	0.0416423	-0.347908	0.702126	0.000957029	0.0025338	0.986889	0.0175538	0.0350109	0.0743858	0.0345938	-0.35955	0.673169	0.000429478	0.00116174	0.818054	0.00689665	0.00806226	0.0848792	0.274654	-0.249978	0.00299943	0.0158647	1.5274662792794e-05	0.115559	0.0974855	0.000791822	0.143874	0.284372	-0.242969	0.00176146	0.0186734	9.36350186526362e-06	0.0782436	0.114742	0.000498784	0.150295	0.289056	-0.258659	0.00121502	0.0104976	6.64102399960362e-06	0.0377647	0.0822351	0.000344264	0.154774	0.489257	-0.335533	0.00111645	0.000534816	6.13974568496907e-06	0.0232439	0.00961614	0.000269341	0.155794	0.135005	-0.320775	0.121052	0.00192041	0.000424524	0.573209	0.0223208	0.00836486	0.0996715	0.181522	0.049126	-0.330725	-0.38435	0.0186926	0.646085	0.000884421	0.00035841	8.83875419283182e-05	0.000563264	0.168155	0.804118	0.0124205	0.00686938	0.00219962	0.00538447	0.121312	0.096427	0.320597	-0.250983	9.04878907618721e-05	0.0105311	6.47430738434555e-07	0.00970734	0.07794	5.81483142287036e-05	0.1858	0.637451	-0.331379	0.00115689	0.000646173	7.08596440235597e-06	0.0159568	0.00986372	0.000303183	0.155027	0.0579364	-0.348926	0.504912	0.000732815	0.00113489	0.671678	0.00916822	0.00619938	0.0858405	-0.0851948	-0.105154	3.79508	-0.371764	-0.398101	-0.397765	0.688434	0.988285	0.83659	0.000284437	0.000135151	0.00012704	0.00130865	0.000626087	0.000612925	0.815062	0.99582	0.967166	0.00479933	0.00312547	0.0029556	0.00618984	0.00942915	0.011519	0.0838192	0.0949329	0.0952333	0.0417043	-0.357071	0.821953	0.000799988	0.00138304	0.940418	0.0132032	0.0156995	0.0830336	0.406628	-0.337657	0.0351042	0.000710795	0.000152751	0.245158	0.0120796	0.00322363	0.113827	0.565343	-0.326443	0.00083157	0.000762693	5.21333560294301e-06	0.0154441	0.0119494	0.000227502	0.159038	0.00212956	-0.368243	0.0760821	0.000229157	0.000287328	0.406479	0.00463353	0.00516121	0.105104
Q9Y2V2	CARHSP1	ENSG00000153048	0.000546772	0.370312	0.814194	0.00133754	0.00464171	0.951835	0.0139254	0.0356033	0.0651685	-0.00381134	0.383869	0.612409	0.000961869	0.00419532	0.996503	0.012571	0.0417666	0.0666216	-0.27409	0.459092	0.776731	0.00350039	0.00299304	0.924013	0.0788252	0.0250186	0.0831886	-0.00188679	0.375473	0.147302	0.000989174	0.00183062	0.507023	0.0118272	0.0171183	0.079039	2.7378469028502e-05	0.375701	0.996818	0.00123076	0.00493499	0.998499	0.0124756	0.0354585	0.0652597	0.514762	0.3391	0.127712	0.00330042	0.00148928	0.485295	0.0242555	0.0191401	0.0813758	-0.0054313	0.30898	0.0270292	0.0098935	0.000461449	0.0967368	0.113283	0.00349777	0.0985066	0.112277	0.378292	0.343215	0.00132857	0.00341992	0.852211	0.0199647	0.0477675	0.0700721	0.0845854	0.384212	0.613805	0.00116058	0.00472431	0.908592	0.0180368	0.0499187	0.0654021	-0.127094	0.362512	0.306548	0.00244361	0.00285259	0.915521	0.0309418	0.0375997	0.0726836	-0.243287	0.320893	0.00858166	0.00444295	0.000148914	0.053531	0.0308555	0.00205763	0.113349	0.0433998	0.392306	0.686645	0.00149556	0.00439788	0.904114	0.0256069	0.032884	0.0659443	-0.0265374	0.362221	0.802149	0.00332367	0.00462415	0.944637	0.045121	0.0322355	0.065223	-0.225222	0.28933	0.0291949	0.0142253	0.000438511	0.196042	0.0981389	0.00560025	0.0984938	-0.0179867	0.372643	0.918208	0.00120369	0.004747	0.965982	0.0156258	0.0236249	0.0648459	-0.055807	0.355151	0.57741	0.00289774	0.00432778	0.886081	0.0282961	0.0358326	0.0666715	-0.0928417	0.139711	0.35592	0.423172	0.297913	0.256582	0.00207343	0.000609079	0.00293591	0.00271831	0.627168	0.47367	0.0207547	0.00984211	0.022386	0.0156455	0.0722696	0.073929	-0.0946285	0.339755	0.326516	0.00437858	0.00311951	0.619051	0.0462963	0.0210806	0.0713967	0.227046	0.385256	0.321316	0.000841473	0.00308693	0.540588	0.0116688	0.0159809	0.0715479	-0.231144	0.310002	0.0190239	0.00708147	0.000320005	0.0704077	0.0425329	0.00246925	0.103608	-0.359629	16.077	29.911	0.343971	0.407041	0.385971	0.137958	0.0498975	0.15717	0.0028864	0.00055505	0.00105985	0.00167584	0.00075286	0.00189942	0.276418	0.271605	0.716215	0.0221649	0.00793365	0.0115953	0.00746495	0.0106699	0.0234738	0.0802994	0.0923215	0.0791014	-0.351347	0.308204	0.0961691	0.00998634	0.00126053	0.393845	0.0615599	0.0146853	0.0843512	-0.180217	0.361319	0.418367	0.00176929	0.00364063	0.703258	0.0210246	0.0259865	0.06917	-0.000335394	0.373328	0.998649	0.00126694	0.00505752	0.999037	0.0165658	0.0235611	0.064414	-0.0013252	0.372785	0.335773	0.00112435	0.00329914	0.733576	0.0131106	0.0259497	0.0705903
O14966	RAB29	ENSG00000117280	0.00516604	0.0110824	0.00135716	0.885405	0.00496198	0.0978266	0.940294	0.0370522	0.0642084	0.00353044	0.0347387	0.50658	0.665829	0.686493	0.996503	0.811668	0.835101	-0.00952549	-0.544647	0.127924	0.423161	0.239221	0.49454	0.722744	0.556215	0.649704	-0.00518403	0.00168776	0.0407528	0.0664835	0.604487	0.157719	0.358708	0.771339	0.332665	0.0131625	-0.00653874	0.0287861	0.175356	0.71821	0.347157	0.591978	0.84231	0.523688	0.00102622	0.434141	0.0147955	0.0686211	0.853124	0.162192	0.410239	0.92355	0.318853	0.0126362	0.000393182	0.0704855	0.821728	0.406427	0.707543	0.904493	0.687376	0.796308	-0.0100716	-0.0323097	0.0661769	0.698745	0.417525	0.673239	0.95081	0.643577	0.811881	-0.00929366	0.0531391	0.0668812	0.652382	0.412764	0.655523	0.921264	0.634205	0.799937	-0.00887645	0.0127365	0.0579053	0.884889	0.487535	0.785062	0.997649	0.696968	0.890664	-0.011701	0.0766225	0.0607267	0.246607	0.449395	0.436686	0.458214	0.650376	0.54385	-0.00252385	0.15907	0.111881	0.0349295	0.185545	0.0918496	0.311317	0.409121	0.233986	0.0212361	0.164846	0.116004	0.0262291	0.169616	0.0717431	0.247464	0.400032	0.197626	0.0249493	0.159431	0.10386	0.0289531	0.209184	0.0781512	0.195484	0.449816	0.195226	0.0236651	0.288667	0.0626722	0.0184419	0.42238	0.0527471	0.103937	0.626193	0.130919	0.0295524	0.0890955	0.0724859	0.207017	0.379802	0.387413	0.677267	0.600653	0.577902	-0.000683367	0.148329	-0.0737643	0.071277	0.00605491	0.0175948	0.39608	0.3663	0.943371	0.0508933	0.66112	0.163935	0.610278	0.580215	0.973104	0.145705	0.744386	0.0303169	-0.00907921	0.170277	0.103883	0.0115855	0.202251	0.0351535	0.10913	0.434354	0.108987	0.0358636	0.252363	0.0566623	0.117758	0.475519	0.252262	0.297375	0.668924	0.371704	0.00595058	0.13027	0.079132	0.0624906	0.32857	0.150947	0.165074	0.539285	0.237457	0.0138337	0.416244	-3.28818	-1.8939	0.0774345	0.0218678	0.0263873	0.0143893	0.572133	0.899295	0.327943	0.79053	0.747687	0.0426148	0.808559	0.941432	0.0531275	0.801967	0.980944	0.534846	0.884442	0.862346	0.0877063	0.864642	0.966289	0.0329822	-0.0122584	-0.0146677	0.30093	0.0992283	0.0432283	0.233337	0.110777	0.289084	0.451364	0.237283	0.018553	0.379247	0.0687484	0.0149129	0.381861	0.0439843	0.177614	0.595075	0.136158	0.0325079	0.333392	0.066052	0.0159782	0.400231	0.0467491	0.0886537	0.605998	0.115549	0.031593	0.00133186	0.0429903	0.171094	0.586903	0.333928	0.577844	0.758447	0.539031	0.00161887
Q14139	UBE4A	ENSG00000110344	-0.00156483	-0.00854387	0.0209521	0.79347	0.0588034	0.313547	0.885915	0.178256	0.0279283	0.000416483	-0.0196338	0.850845	0.55843	0.838883	0.996503	0.735935	0.922418	-0.0126439	-0.508217	0.0380213	0.071895	0.396085	0.189527	0.323989	0.693103	0.35357	0.0120373	0.000391817	-0.0197554	0.308227	0.550038	0.504693	0.687878	0.732499	0.687413	-0.00479476	-0.00177238	-0.0220953	0.380037	0.509177	0.580621	0.76006	0.692896	0.715152	-0.00703417	0.064351	-0.0228721	0.519151	0.497025	0.693137	0.808452	0.68652	0.793742	-0.0096751	6.36345337800287e-06	0.00204865	0.992862	0.952736	0.998209	0.997122	0.980136	0.998726	-0.0154757	-0.00486907	0.00210633	0.886239	0.949478	0.988046	0.978889	0.974587	0.994095	-0.0153146	0.00384601	0.00208312	0.936267	0.950065	0.99505	0.988665	0.976877	0.99704	-0.0154258	0.0197731	-0.0208589	0.588851	0.547271	0.667084	0.984776	0.741497	0.817087	-0.00914994	-0.0189953	-0.022665	0.490993	0.499063	0.67299	0.688531	0.690009	0.748047	-0.009217	0.0541557	0.0045548	0.0854782	0.897247	0.193517	0.441487	0.954987	0.373961	0.00995025	0.0514396	0.00391525	0.0971235	0.911775	0.21453	0.432881	0.960328	0.395589	0.00837887	0.0262326	-0.00869495	0.391737	0.8031	0.590892	0.692529	0.910303	0.724639	-0.00719908	0.0611915	-0.0145891	0.233912	0.658601	0.41932	0.460756	0.81352	0.556404	-0.00189818	0.0335817	-0.00689155	0.252929	0.84078	0.448583	0.700069	0.921553	0.62826	-0.00296044	-0.00235639	0.0827516	-0.0182858	0.00980929	0.928506	0.0210723	0.585118	0.77847	0.861019	0.064271	0.979082	0.111213	0.760979	0.880379	0.911903	0.139094	-0.0131507	0.0270095	0.0340273	-0.00576271	0.22942	0.867037	0.418689	0.526578	0.933639	0.575497	-0.00188862	0.157103	-0.00960566	0.01846	0.768216	0.0532733	0.0904154	0.87494	0.119633	0.0296296	-0.0455129	-0.0303169	0.118242	0.369754	0.253966	0.255184	0.575571	0.352116	0.00584681	-0.192604	2.05177	2.00427	-0.0335781	-0.0102272	-0.0130064	0.0063046	0.396954	0.747724	0.304909	0.765131	0.703322	0.0204337	0.647887	0.881793	0.0290553	0.694624	0.947361	0.510761	0.868971	0.834597	0.0495023	0.745794	0.932882	0.0439394	-0.00876047	-0.0136307	-0.0231447	-0.0221349	0.710572	0.528081	0.806768	0.891857	0.726946	0.871658	-0.0121289	0.0285638	-0.0159365	0.662742	0.633155	0.785785	0.854065	0.796632	0.857987	-0.0117155	0.0838014	-0.012157	0.148119	0.713281	0.30258	0.345103	0.846524	0.434249	0.00314362	0.000589514	-0.0195549	0.145333	0.552325	0.293155	0.534039	0.735672	0.496781	0.00363258
Q9UBL3	ASH2L	ENSG00000129691	0.00034336	-0.0141804	0.664252	0.712462	0.865818	0.910325	0.840418	0.918624	-0.0131364	-0.00284359	-0.00447824	0.265491	0.907571	0.510761	0.975486	0.953233	0.713588	-0.00494345	-0.00269276	-0.0361192	0.993117	0.468878	0.663889	0.996775	0.746007	0.778249	-0.0105318	-0.00125984	-0.00959021	0.00404179	0.79612	0.0149818	0.108399	0.889131	0.0696613	0.0485286	0.000738195	-0.00991956	0.751867	0.797847	0.910326	0.924943	0.889435	0.9433	-0.0141352	0.223758	-0.0270729	0.0508984	0.480961	0.140486	0.377005	0.672997	0.291789	0.0148163	-0.000337995	0.00150782	0.68418	0.970203	0.90925	0.819827	0.987217	0.938784	-0.0140071	-0.0255939	0.0067763	0.519581	0.861326	0.802316	0.903319	0.932889	0.888283	-0.0120421	0.0712288	0.0082397	0.20366	0.831107	0.439031	0.699765	0.916021	0.646754	-0.00262581	-0.15265	-0.0414045	0.000217507	0.277866	0.000983366	0.172739	0.507026	0.0198316	0.0878694	-0.0658863	-0.0263174	0.0372945	0.490608	0.107926	0.140469	0.683894	0.196702	0.0188043	-0.0218723	-0.0213134	0.549841	0.604871	0.795323	0.845637	0.791081	0.872719	-0.0118135	-0.0260533	-0.0233585	0.469107	0.570885	0.731568	0.788046	0.770086	0.834113	-0.0105137	-0.0721157	-0.0390365	0.0402656	0.327089	0.115218	0.231996	0.571462	0.250759	0.017817	-0.00182194	-0.0121058	0.975602	0.752324	0.951242	0.990804	0.871194	0.967279	-0.0146041	-0.0164886	-0.0174526	0.628434	0.661707	0.845903	0.903915	0.818346	0.91228	-0.0128725	-0.0394287	0.0458697	-0.0194777	0.018973	0.193168	0.266415	0.613061	0.639054	0.406679	0.531018	0.518028	0.4859	0.779727	0.789137	0.563948	0.634769	-0.00143664	-0.00562997	-0.0257081	-0.0212024	0.433528	0.59599	0.699305	0.702127	0.776033	0.798919	-0.00988824	0.0627867	-0.008783	0.420343	0.819327	0.686781	0.633632	0.904323	0.766783	-0.00960534	-0.094375	-0.0379401	0.00467352	0.321897	0.0171446	0.0259029	0.533433	0.0450884	0.0465373	-0.236541	9.18488	17.9272	-0.0313994	0.0191583	0.00716217	0.00369064	0.000691529	0.0106979	0.40511	0.6091	0.850514	0.0138272	0.00305406	0.0375121	0.0194011	0.0721806	0.595655	0.607468	0.768307	0.91736	0.0368534	0.0241202	0.142031	0.0497109	0.0722423	0.0351611	-0.179284	-0.0453184	0.0119632	0.25383	0.0399481	0.166353	0.472886	0.122932	0.0339505	0.0136811	-0.0111619	0.856834	0.772811	0.936002	0.945998	0.882539	0.958208	-0.0144631	0.0167085	-0.0109415	0.80404	0.776806	0.922468	0.902472	0.88249	0.94599	-0.0142341	-0.00113439	-0.0111009	0.0145734	0.766873	0.0474684	0.213595	0.87236	0.155467	0.0313637
P53582	METAP1	ENSG00000164024	0.000901291	0.114633	0.36633	0.0192426	0.0311408	0.779283	0.0820502	0.118055	0.0373885	-0.000979275	0.122974	0.761885	0.0129962	0.0447927	0.996503	0.0656524	0.175058	0.0319898	0.436827	0.0599142	0.28057	0.353352	0.0879728	0.612182	0.658931	0.211419	0.0256057	-0.00143258	0.122029	0.00960002	0.0103504	0.00175282	0.157432	0.0545707	0.0165917	0.0796588	0.000222786	0.123953	0.939301	0.0116617	0.0400501	0.984045	0.0571904	0.132143	0.0341736	0.0671012	0.115864	0.645197	0.0196411	0.0421703	0.86799	0.0824052	0.139675	0.0328879	-0.00197232	0.0698227	0.0579507	0.165808	0.024358	0.166248	0.444688	0.0734926	0.0413319	0.0675116	0.0942085	0.176487	0.0543645	0.0591658	0.785283	0.195308	0.221306	0.02805	-0.0427344	0.0948596	0.546039	0.0542133	0.123276	0.887404	0.192983	0.31756	0.0169249	-0.101847	0.0867838	0.0537228	0.082266	0.0165577	0.710858	0.242713	0.0999154	0.047052	-0.010846	0.118029	0.787725	0.0171194	0.0452289	0.885611	0.0766997	0.10447	0.0318455	-0.0160756	0.113534	0.727912	0.0306055	0.0441405	0.91555	0.142666	0.143012	0.0322083	-0.0298603	0.107356	0.511211	0.0406894	0.0377696	0.819211	0.177763	0.1288	0.0345263	-0.0869211	0.0877863	0.0504327	0.0825972	0.0068707	0.261087	0.266127	0.0370415	0.0595111	-0.00949763	0.119775	0.899526	0.0144936	0.0465314	0.956348	0.0737361	0.120083	0.0314225	0.00099436	0.120453	0.981568	0.0180534	0.0487425	0.99709	0.089445	0.16263	0.0309659	-0.0329253	0.0225698	0.113947	0.134248	0.390335	0.669877	0.0208139	0.0107658	0.0336643	0.0364552	0.709537	0.819683	0.0938511	0.0610537	0.111454	0.0929615	0.0365104	0.0355918	-0.0420603	0.105196	0.30981	0.0384081	0.0290516	0.603523	0.165364	0.09565	0.0387092	0.0969683	0.125213	0.323998	0.0107753	0.0299211	0.542973	0.0579352	0.0779988	0.0382696	-0.0574882	0.104373	0.17751	0.0363499	0.0195724	0.33779	0.127389	0.0501417	0.0445775	-0.225711	5.50049	9.3928	0.101689	0.135716	0.128465	0.0293543	0.118858	0.301282	0.0366212	0.00706873	0.0107022	0.00450088	0.0117801	0.0233587	0.0895467	0.401601	0.797244	0.126832	0.0404436	0.0549263	0.0158454	0.0540959	0.107522	0.0661038	0.0524654	0.0422759	-0.160317	0.0904026	0.0769047	0.0760308	0.010137	0.360779	0.221191	0.0528327	0.0542737	-0.0554145	0.116429	0.562542	0.0181593	0.0412029	0.796641	0.0886054	0.130324	0.0334872	0.0057631	0.12052	0.945966	0.0145168	0.0486433	0.97184	0.0745037	0.118925	0.0309965	-0.00126922	0.120288	0.0302712	0.012089	0.00481637	0.281447	0.0611093	0.0334794	0.0651224
O00763	ACACB	ENSG00000076555	0.00181627	-0.291423	0.358897	0.00288774	0.0102045	0.77455	0.0226676	0.0587766	0.0537703	0.00961958	-0.305234	0.131986	0.00185935	0.00498516	0.973209	0.0188225	0.0460252	0.0641414	0.651215	-0.348518	0.420217	0.00772158	0.0180442	0.720099	0.114528	0.0773437	0.0530259	0.00294313	-0.285053	0.00746458	0.00270196	0.000458783	0.142361	0.0223686	0.00673655	0.0985875	0.00215778	-0.281978	0.709698	0.00390665	0.0119767	0.90784	0.026969	0.0620858	0.0522203	0.11022	-0.287258	0.703129	0.00375977	0.014475	0.893839	0.0263286	0.0721788	0.0486673	0.00566488	-0.136658	0.00487885	0.157453	0.00163794	0.0273892	0.434965	0.00943121	0.0806256	0.0231097	-0.213061	0.813163	0.0271125	0.0849963	0.9662	0.128476	0.268717	0.0225757	0.0175805	-0.211837	0.898767	0.0280995	0.086706	0.981982	0.129177	0.256892	0.0222739	0.0181654	-0.257106	0.863836	0.0113825	0.0323638	0.997649	0.0718873	0.149736	0.0370988	0.0426062	-0.270562	0.593844	0.00602313	0.0134986	0.764221	0.0380171	0.0428889	0.049689	-0.0245358	-0.290288	0.789029	0.00561761	0.0150201	0.93688	0.0533707	0.0707458	0.0481262	0.0411416	-0.261873	0.648422	0.0122917	0.0140269	0.880987	0.0898215	0.0657823	0.0491275	0.159038	-0.220178	0.0715746	0.0291319	0.00305205	0.313759	0.147357	0.0215682	0.0711791	0.133189	-0.271241	0.371512	0.00529105	0.0104279	0.600955	0.0388114	0.0413688	0.0534549	0.00104675	-0.281671	0.990203	0.00543701	0.0149239	0.997695	0.0416247	0.0776768	0.0485857	0.00914228	0.0108482	-0.280296	-0.286728	0.904282	0.917738	0.00441321	0.00616171	0.0148171	0.015465	0.969957	0.958438	0.033617	0.0432664	0.0644774	0.0515907	0.0486916	0.0484273	0.117793	-0.240192	0.150168	0.0168573	0.0052791	0.418887	0.103011	0.0306124	0.0637918	-0.0620637	-0.285267	0.750357	0.00359409	0.0141856	0.865714	0.0286489	0.0455213	0.0493338	-0.0980403	-0.308882	0.246054	0.00200165	0.00759619	0.420656	0.0184237	0.0247461	0.0584951	-0.406406	0.221109	5.41137	-0.315214	-0.289422	-0.289463	0.0479999	0.974903	0.76441	0.0012733	0.00419045	0.00399645	0.00209693	0.0155404	0.0148627	0.128688	0.993513	0.949888	0.0130611	0.0284671	0.0275612	0.00887976	0.063746	0.0805609	0.0770976	0.048355	0.0490178	-0.0547343	-0.292161	0.761797	0.00460196	0.0142523	0.914962	0.039104	0.0650316	0.0492646	0.100703	-0.275289	0.595252	0.00500343	0.0129537	0.815532	0.0392749	0.0593729	0.0506718	0.0937461	-0.275651	0.577576	0.00487726	0.0127733	0.761296	0.037373	0.0455077	0.0508783	0.00280725	-0.281703	0.0158394	0.00316252	0.00089754	0.222336	0.0252609	0.0109693	0.08916
P0C7X5	ZNF806	NA	0.00233228	0.00338825	0.269067	0.973606	0.53301	0.71714	0.986094	0.693442	-0.00560287	-0.00883309	0.0416066	0.195274	0.68612	0.423996	0.973209	0.825309	0.646967	-0.00206914	1.50104	-0.108143	0.0901289	0.441827	0.226587	0.362581	0.726564	0.395528	0.00885296	-0.000206043	0.0229982	0.861721	0.821293	0.960943	0.960136	0.903786	0.97778	-0.0148768	-0.00833875	-0.00122075	0.177813	0.990478	0.397585	0.5948	0.995893	0.570702	-0.00109311	0.434646	-0.0110237	0.157404	0.915018	0.360791	0.521059	0.958449	0.52245	0.000416405	0.00196911	0.0724638	0.379494	0.505443	0.615805	0.580438	0.755442	0.725516	-0.0078993	0.0314995	0.0452182	0.769218	0.666393	0.869043	0.95969	0.822161	0.926374	-0.0132964	0.267802	0.0544647	0.075794	0.599509	0.186431	0.541566	0.779315	0.402079	0.0106003	0.0582472	0.0297358	0.607029	0.781558	0.861186	0.984776	0.894599	0.933455	-0.0131537	-0.208679	-0.027106	0.0132801	0.788946	0.045339	0.071481	0.891245	0.104631	0.0318093	0.00708846	0.0212998	0.942239	0.846746	0.981425	0.985225	0.926705	0.987949	-0.0150918	-0.0295107	0.00539874	0.759206	0.960955	0.938687	0.928159	0.981931	0.965673	-0.0143967	-0.0417224	0.00262909	0.659564	0.980567	0.892691	0.856037	0.993172	0.935696	-0.0136129	0.123227	0.0262217	0.438472	0.797689	0.728033	0.658903	0.89725	0.808531	-0.0104384	-0.124368	-0.023281	0.170555	0.825946	0.384059	0.638258	0.915506	0.575121	-0.000548498	-0.0962433	0.135077	-0.000790107	0.062949	0.234805	0.227405	0.993878	0.56592	0.485401	0.467365	0.564117	0.43935	0.996995	0.738622	0.631078	0.579998	-0.00418776	-0.00362568	0.01524	0.0226894	0.862216	0.832148	0.971023	0.948548	0.919398	0.982729	-0.015041	0.382246	0.037322	0.0649123	0.713543	0.178264	0.200714	0.840923	0.289267	0.0112872	-0.195876	-0.0364039	0.0289972	0.724955	0.0900487	0.0959205	0.851224	0.161182	0.0217003	-0.364657	-0.923976	-1.35555	-0.0125119	0.0242474	0.0254764	0.0975524	0.90207	0.943992	0.903218	0.819511	0.809629	0.248538	0.963785	0.968735	0.214793	0.964639	0.987398	0.952855	0.903111	0.895286	0.346267	0.974548	0.98157	0.0061798	-0.0150398	-0.0151211	-0.198186	-0.0194692	0.303389	0.857	0.579285	0.637735	0.929961	0.703589	-0.00694442	0.189821	0.0299513	0.348084	0.771143	0.633681	0.653151	0.881502	0.748922	-0.00834655	0.212654	0.0317084	0.236047	0.757278	0.487222	0.455578	0.871976	0.606764	-0.00424609	-0.000742353	0.0233848	0.551691	0.818075	0.81673	0.857038	0.901142	0.898508	-0.0123215
Q6P6B1	ERICH5	ENSG00000177459	0.000548286	-0.377215	0.745581	9.94510781693274e-06	5.37043833108885e-05	0.93261	0.000638062	0.00210017	0.127152	0.00208556	-0.379223	0.702777	1.01933284801557e-05	5.26285183894502e-05	0.996503	0.000735825	0.00293883	0.127424	0.858991	-0.471446	0.240501	9.21331768876063e-05	0.000173515	0.571579	0.0186815	0.00462149	0.129045	0.00242311	-0.379675	0.00986981	4.93864220533718e-06	2.1128959894023e-06	0.158064	0.000393258	0.000161584	0.170731	-0.000802179	-0.380655	0.868758	5.69210738278485e-06	3.04141830935787e-05	0.961776	0.000434487	0.00175495	0.136711	-0.0595883	-0.369698	0.809026	1.79676500995646e-05	5.49828198405941e-05	0.935607	0.000907073	0.00273992	0.126836	0.00172795	-0.370228	0.334848	3.78859827160857e-05	2.34911808533094e-05	0.53737	0.00731578	0.000361851	0.139179	-0.0932604	-0.390593	0.276477	6.97281142741439e-06	2.0676520138857e-05	0.823223	0.00102295	0.00347186	0.140881	-0.155148	-0.398149	0.199759	4.64977211514339e-06	1.64151038484945e-05	0.697732	0.000748226	0.00196061	0.14395	0.203008	-0.342899	0.023484	7.59642239314009e-05	5.80131068549692e-06	0.603886	0.00381005	0.000914476	0.157643	0.00281369	-0.373103	0.967061	1.41656400608802e-05	5.65702099993779e-05	0.980812	0.000837721	0.0010233	0.126454	0.1134	-0.325368	0.145222	0.000282131	1.95190062074874e-05	0.537643	0.0109816	0.000931	0.140638	0.137676	-0.313631	0.0717665	0.000436161	1.11231787198458e-05	0.380857	0.0159249	0.000562711	0.148041	0.122414	-0.327802	0.104115	0.000188259	1.50380742445607e-05	0.372309	0.0093828	0.000563855	0.144079	0.421666	-0.346532	0.000704301	1.97516129381557e-05	1.78254338554991e-07	0.0178361	0.00122049	2.64232935361776e-05	0.200533	0.0809215	-0.348563	0.264788	6.70816656674256e-05	3.06122027734334e-05	0.711382	0.00308416	0.001642	0.135638	0.0414977	0.0760735	-0.367163	-0.39612	0.52205	0.386969	1.79403131592561e-05	9.90620709245604e-06	4.65194161481094e-05	6.44379328548488e-06	0.792911	0.602004	0.00116996	0.000671189	0.00142122	0.000350506	0.130012	0.157391	0.131349	-0.328321	0.0593148	0.000153286	9.5876501659524e-06	0.260904	0.0081654	0.000392399	0.151057	0.462839	-0.350684	0.00475155	2.19022724264499e-05	1.04535877802137e-06	0.0374118	0.00121707	9.61232285885365e-05	0.17973	-0.0813354	-0.397245	0.259471	5.26948115078135e-06	3.01845852026101e-05	0.434836	0.000473273	0.000485833	0.135827	-0.226895	8.81211	31.1204	-0.393489	-0.404821	-0.415639	0.197699	0.133073	0.0381993	4.7474065008026e-06	2.74980674265931e-06	1.17178516473846e-06	2.48466432442065e-05	3.02301165465372e-06	1.0858439316483e-06	0.357088	0.422507	0.613889	0.000373571	0.000259024	0.000148375	0.000353064	0.000400137	0.000226677	0.13843	0.167297	0.180513	-0.00592231	-0.376052	0.969344	2.75288552874598e-05	5.71023073972009e-05	0.989827	0.00195076	0.0023362	0.127243	0.247903	-0.358403	0.12384	2.30979831470059e-05	1.74084610275931e-05	0.417519	0.00147445	0.000864732	0.143169	0.427059	-0.345975	0.00248974	2.62479990485842e-05	5.79186218827718e-07	0.0295403	0.00153591	5.66282829648772e-05	0.187205	0.00229332	-0.376896	0.0209485	6.30543298236046e-06	4.11320507410369e-06	0.245857	0.000477422	0.000269241	0.162123
Q8N4Q0	ZADH2	ENSG00000180011	0.00322166	-0.0399457	0.0290085	0.574557	0.0881028	0.359043	0.746741	0.230993	0.0218631	-0.00495386	-0.00629486	0.302774	0.930935	0.565778	0.981996	0.966172	0.75486	-0.00652632	0.363735	-0.0263027	0.541943	0.782118	0.825141	0.803808	0.914998	0.889184	-0.0144986	-0.00017253	-0.0176815	0.836726	0.806163	0.948498	0.952166	0.893853	0.970743	-0.0146717	0.0030538	-0.0125318	0.486804	0.863297	0.759202	0.815413	0.926123	0.842443	-0.0112627	0.0290267	-0.0213352	0.893714	0.770989	0.95552	0.965197	0.875495	0.970236	-0.0146741	-0.00157598	-0.063848	0.316515	0.403406	0.510321	0.519007	0.685061	0.639267	-0.00496752	0.102548	-0.0457874	0.172469	0.531694	0.331739	0.783618	0.732442	0.565141	0.00172069	-0.192054	-0.0487498	0.0698261	0.503404	0.162181	0.528698	0.712533	0.37199	0.0127355	-0.126743	-0.0552595	0.109558	0.459652	0.251328	0.815364	0.674715	0.484545	0.00600775	0.0424509	-0.0101462	0.479078	0.889233	0.749772	0.680345	0.946442	0.813376	-0.0108958	-0.00997293	-0.0236302	0.884867	0.760708	0.954026	0.969029	0.881973	0.970485	-0.0146497	-0.0260598	-0.0307513	0.700593	0.692071	0.89516	0.90411	0.848133	0.938538	-0.013656	0.020564	-0.0116655	0.757821	0.87804	0.919191	0.904266	0.946866	0.950422	-0.0140692	0.0902757	-0.0135586	0.420067	0.850626	0.695686	0.642367	0.924603	0.783763	-0.00973211	0.0281337	-0.00994816	0.660831	0.894536	0.87642	0.911223	0.9517	0.930255	-0.0134292	0.0355316	-0.0941426	-0.0124526	-0.0312387	0.53421	0.231307	0.864208	0.685141	0.795157	0.485958	0.801554	0.444321	0.933072	0.821361	0.867607	0.596652	-0.0119014	-0.00423762	0.000794618	-0.0188412	0.989748	0.80268	0.965257	0.997098	0.90471	0.97946	-0.0149473	0.188844	-0.00922117	0.196859	0.898187	0.418419	0.400352	0.950486	0.536855	-0.00187858	0.12102	0.014044	0.0559358	0.847788	0.154225	0.153154	0.922365	0.241532	0.0135051	0.127178	-0.421685	5.72098	-0.00873355	-0.00576064	-0.00488453	0.413804	0.936313	0.673002	0.904836	0.938513	0.947558	0.690392	0.994382	0.912258	0.596644	0.977441	0.927941	0.954123	0.966623	0.971842	0.761689	0.996012	0.94925	-0.00968741	-0.0155356	-0.0141687	0.0871459	-0.00296462	0.520996	0.968997	0.785026	0.790495	0.986234	0.857038	-0.0117003	-0.0135112	-0.0200253	0.924571	0.78314	0.961004	0.968061	0.888509	0.973992	-0.0148778	0.0879572	-0.0131549	0.487245	0.856022	0.757663	0.692966	0.927543	0.827516	-0.011144	-0.000189376	-0.0178497	0.830224	0.804309	0.946831	0.962282	0.893281	0.973164	-0.0146441
Q53S58	TMEM177	ENSG00000144120	-0.000477019	-0.163945	0.769698	0.0401599	0.103218	0.938631	0.135161	0.25447	0.0194774	-0.0029458	-0.159211	0.57605	0.0474548	0.0921052	0.996503	0.153135	0.270605	0.0211943	-2.03152	0.024894	0.00216151	0.809868	0.00146135	0.0626721	0.926455	0.0165263	0.0949554	0.000755648	-0.168244	0.409429	0.0341647	0.0789109	0.759652	0.124007	0.215831	0.0237008	-0.00469035	-0.184163	0.312472	0.0178268	0.0461206	0.709862	0.077183	0.144035	0.0320415	-0.404477	-0.139723	0.0871061	0.0798552	0.0247966	0.435725	0.214348	0.0990431	0.0407564	0.00304024	-0.0675772	0.067245	0.400132	0.0715743	0.183259	0.6821	0.160197	0.0251767	0.164214	-0.113032	0.0385079	0.143095	0.0448005	0.635826	0.3484	0.188226	0.032232	0.0640845	-0.106226	0.570658	0.175355	0.327117	0.894254	0.389524	0.548915	0.0019378	-0.0343059	-0.173966	0.694242	0.0368615	0.112267	0.986889	0.149458	0.309365	0.0183497	0.138809	-0.136802	0.0330533	0.0830988	0.0110191	0.130324	0.223487	0.037017	0.0526515	0.0887244	-0.129164	0.237869	0.127825	0.0535489	0.63486	0.333442	0.16393	0.0293271	0.0815906	-0.131383	0.270287	0.122117	0.0585499	0.646012	0.335551	0.172347	0.0279929	0.118763	-0.122447	0.101963	0.138762	0.0281468	0.367526	0.359183	0.098019	0.0388844	0.00800378	-0.166475	0.94798	0.0366105	0.107526	0.978985	0.138364	0.217644	0.0188605	0.110355	-0.131685	0.11407	0.107335	0.0307812	0.55987	0.284801	0.121073	0.037847	0.111204	-0.118519	-0.146797	-0.225466	0.0737932	0.166206	0.0642111	0.0079317	0.0216656	0.0236827	0.332884	0.369644	0.195416	0.0504234	0.0827621	0.0688212	0.0430713	0.0420698	0.130906	-0.121199	0.0512862	0.137577	0.0160129	0.241096	0.349669	0.0638571	0.0475463	-0.055727	-0.170597	0.728554	0.0330232	0.101468	0.85509	0.124062	0.191249	0.0198877	0.136919	-0.13015	0.0479605	0.105381	0.015134	0.136949	0.26074	0.041289	0.0483795	0.26274	-5.50169	-18.7814	-0.14621	-0.200366	-0.19358	0.121536	0.337758	0.202196	0.0672731	0.0145768	0.0173311	0.0323575	0.0390815	0.0273991	0.25208	0.646052	0.748029	0.189158	0.0675817	0.076407	0.0704027	0.11443	0.116601	0.0371017	0.034543	0.0398855	0.124496	-0.144591	0.401733	0.084601	0.0757372	0.711885	0.237362	0.185584	0.024322	0.0283506	-0.165782	0.855904	0.0388406	0.106022	0.945645	0.146415	0.244077	0.0192203	-0.00296567	-0.167876	0.982935	0.0362115	0.107767	0.989468	0.136972	0.210525	0.0189721	0.000452069	-0.167078	0.640248	0.0356876	0.0995078	0.896858	0.128416	0.253078	0.0201841
Q5TZA2	CROCC	ENSG00000058453	0.000785488	-0.0362994	0.39921	0.423127	0.549394	0.801129	0.624463	0.707112	-0.00607136	0.000403558	-0.0323506	0.893627	0.479345	0.777871	0.996503	0.674263	0.892363	-0.0114682	-0.0755408	-0.0117371	0.843411	0.847478	0.911084	0.946635	0.939392	0.943346	-0.0163114	0.000854549	-0.0320039	0.101061	0.473665	0.207409	0.429692	0.670906	0.395926	0.00896326	0.00385531	-0.0229474	0.159491	0.612525	0.295224	0.573342	0.768043	0.474373	0.00355232	0.0142368	-0.0322445	0.916703	0.482951	0.780586	0.972481	0.674559	0.855941	-0.0115224	-0.000423697	-0.0429544	0.669669	0.374038	0.660683	0.810358	0.659154	0.758443	-0.00899911	0.10133	-0.0402613	0.0315114	0.378116	0.0710388	0.590166	0.606809	0.246562	0.0252902	-0.188707	-0.0431555	0.00432696	0.338593	0.0121615	0.262422	0.571274	0.0853183	0.0516002	-0.121107	-0.0390302	0.0135869	0.396141	0.0438782	0.588444	0.62027	0.177908	0.0325441	0.0979893	-0.00997397	0.00828471	0.822733	0.0237297	0.0522209	0.909126	0.0648809	0.0414052	-0.0308493	-0.044437	0.474251	0.360453	0.606996	0.809171	0.591112	0.745177	-0.00761582	-0.0338395	-0.0460528	0.425056	0.3436	0.5703	0.762456	0.583162	0.718714	-0.0066496	0.0281659	-0.0207207	0.499975	0.663199	0.624633	0.767637	0.83307	0.75022	-0.00805992	-0.104621	-0.0380293	0.13466	0.396936	0.255254	0.333477	0.60484	0.394711	0.00572373	0.0400306	-0.0174877	0.317816	0.708866	0.481798	0.749332	0.84494	0.655408	-0.00407179	0.0577235	-0.140919	-0.0197057	-0.0546635	0.105165	0.00354335	0.662832	0.242721	0.212857	0.0132216	0.3947	0.0401575	0.812071	0.440742	0.367563	0.0461872	0.00856478	0.0507548	-0.003997	-0.0319618	0.917759	0.498587	0.790817	0.970479	0.710019	0.865072	-0.0118156	-0.209707	-0.0415388	0.0211208	0.351096	0.0551321	0.0985723	0.554573	0.122611	0.0291135	0.16547	0.0148067	1.74063022472917e-05	0.732044	7.54760673139208e-05	0.000475075	0.85489	0.000882145	0.12346	0.394709	-4.42722	-1.31249	0.0017029	-0.0218524	-0.0157057	2.8452444410716e-05	0.176538	0.876524	0.968279	0.636285	0.734446	0.000120698	0.377529	0.93296	0.000564257	0.482571	0.975122	0.986284	0.785593	0.852522	0.0010853	0.51767	0.961613	0.117057	-0.000283783	-0.0145244	0.163073	-0.000305495	0.0534692	0.994828	0.122315	0.315505	0.998645	0.253831	0.0170442	-0.159599	-0.0411977	0.0721909	0.360369	0.156947	0.328001	0.575577	0.313489	0.0132375	-0.160069	-0.0414042	0.0419385	0.355523	0.09964	0.158451	0.56488	0.198765	0.0201639	0.00082728	-0.031045	0.132735	0.487614	0.257178	0.510773	0.684331	0.458974	0.00565312
Q6ZWL3	CYP4V2	ENSG00000145476	0.00142416	-0.0519783	0.531425	0.638554	0.761026	0.865887	0.789529	0.855255	-0.0111276	-0.00913424	-0.0187621	0.213632	0.865621	0.426221	0.973209	0.932415	0.64793	-0.00214982	2.25465	-0.227247	0.0142612	0.118641	0.0486096	0.144748	0.399394	0.14463	0.035965	0.000147398	-0.0451775	0.908354	0.681943	0.914132	0.974675	0.82192	0.952934	-0.0140913	-0.000924647	-0.0447557	0.890587	0.688223	0.918542	0.970362	0.822121	0.948759	-0.0142775	-0.168351	-0.0315371	0.612198	0.778239	0.814249	0.853022	0.878973	0.878757	-0.0121797	-0.00179569	-0.0958002	0.456997	0.414271	0.618591	0.651718	0.693655	0.727466	-0.00796983	-0.0372406	-0.0707045	0.747394	0.531529	0.77516	0.955129	0.732352	0.871345	-0.0115019	-0.00682214	-0.0720083	0.966704	0.524396	0.815876	0.994419	0.725494	0.90142	-0.0123051	0.190323	-0.0372005	0.115314	0.744086	0.235431	0.815503	0.871905	0.469041	0.00701419	-0.213961	-0.0894188	0.0184988	0.413705	0.0571946	0.088605	0.617896	0.123764	0.028343	-0.168337	-0.114655	0.108242	0.329935	0.253774	0.479228	0.564184	0.440681	0.00581269	-0.240212	-0.147719	0.0192012	0.20538	0.059097	0.214587	0.443358	0.173358	0.0278538	-0.317356	-0.161915	0.0015156	0.149405	0.00594304	0.0414625	0.372416	0.0337282	0.0616074	-0.430533	-0.0706413	0.0109987	0.51205	0.0360926	0.0773226	0.706819	0.0995641	0.0352006	-0.111036	-0.0791758	0.256494	0.488807	0.485587	0.703038	0.692126	0.658581	-0.00419375	-0.157933	0.00231612	-0.0726146	0.024808	0.0692437	0.984328	0.509896	0.830371	0.176765	0.976342	0.32297	0.993049	0.707864	0.911049	0.325312	0.983216	0.0114166	-0.0152451	-0.295671	-0.147936	0.00143167	0.183448	0.00563936	0.0379366	0.410907	0.0318875	0.0628331	-0.536418	-0.0710913	0.0156727	0.512436	0.0494389	0.0812455	0.701493	0.11328	0.0307527	-0.083008	-0.0657136	0.393965	0.561738	0.643487	0.572205	0.737588	0.714431	-0.00858664	0.18396	3.27555	20.7963	-0.0279354	0.0287626	0.0252006	0.439626	0.677916	0.303973	0.802622	0.796586	0.819841	0.686673	0.895542	0.574556	0.621462	0.857835	0.797244	0.897171	0.887817	0.901367	0.758236	0.926985	0.719518	-0.00960288	-0.0138757	-0.00686897	-0.151499	-0.0710552	0.465554	0.542551	0.709357	0.757199	0.739486	0.800091	-0.0101117	-0.249777	-0.0596393	0.251234	0.590247	0.478607	0.571025	0.766617	0.633404	-0.00396835	-0.461665	-0.0742904	0.0159999	0.494338	0.0503491	0.0886537	0.690214	0.121987	0.0304786	0.000738491	-0.0456901	0.584389	0.678128	0.791911	0.869823	0.819437	0.884337	-0.0118373
Q9BVP2	GNL3	ENSG00000163938	-0.00121829	0.124071	0.358764	0.0560123	0.12833	0.77455	0.168607	0.292827	0.016187	-0.00430939	0.127675	0.315449	0.0507239	0.1181	0.981996	0.15933	0.311865	0.0174436	-0.146848	0.161151	0.790589	0.0698427	0.117328	0.927954	0.313603	0.255994	0.0205372	0.000354101	0.116279	0.635836	0.072477	0.173463	0.878815	0.202098	0.353238	0.0117056	0.0054094	0.130414	0.163127	0.0435524	0.0668547	0.57946	0.140694	0.182597	0.0264101	-0.312275	0.137346	0.105696	0.0355489	0.0526457	0.46082	0.124226	0.159465	0.0295811	-0.00423939	0.0403155	0.00218605	0.541718	0.00305321	0.0154484	0.773567	0.0151173	0.071706	0.0566451	0.095325	0.400216	0.148341	0.238002	0.875466	0.356543	0.472456	0.00684699	-0.178177	0.091448	0.0597325	0.161042	0.0572956	0.503193	0.370314	0.204714	0.0285339	-0.00381286	0.118157	0.957305	0.0816642	0.202275	0.998483	0.241645	0.430168	0.00934831	0.186945	0.156951	0.000351852	0.0124349	0.000322047	0.00681129	0.0612544	0.0034664	0.102765	0.0306272	0.129351	0.618311	0.0633665	0.172903	0.875978	0.219758	0.34824	0.0116644	0.00712983	0.119405	0.906234	0.0868668	0.194488	0.973797	0.274084	0.371837	0.00987402	0.0361359	0.129847	0.543757	0.0572115	0.162766	0.795421	0.217578	0.314326	0.0125826	-0.263748	0.0992907	0.00755533	0.114986	0.00545029	0.0613582	0.281506	0.0257796	0.0628561	0.102917	0.149587	0.0705453	0.0252537	0.0387549	0.492128	0.111082	0.140273	0.0344046	0.0763656	-0.129069	0.13036	0.104197	0.133189	0.0632096	0.045061	0.1259	0.064515	0.0191342	0.43945	0.210535	0.154758	0.293969	0.169039	0.0593736	0.0267448	0.0452566	-0.0427625	0.100841	0.438151	0.134914	0.14797	0.706088	0.346561	0.291785	0.0141381	-0.305503	0.100004	0.0184775	0.116352	0.01234	0.0904437	0.277207	0.0410661	0.0513859	0.122705	0.149652	0.0296165	0.0227681	0.0186132	0.0973438	0.093543	0.048051	0.0453216	0.210521	1.15539	7.48117	0.133222	0.14156	0.140311	0.128541	0.804999	0.533597	0.0414488	0.0340848	0.0345592	0.062755	0.104917	0.0890539	0.26238	0.920203	0.890725	0.137286	0.119491	0.121956	0.117822	0.216297	0.238341	0.0271621	0.0195304	0.0220386	0.158583	0.145428	0.189735	0.0333914	0.0843998	0.518031	0.132637	0.199909	0.0226824	-0.30846	0.0954301	0.014324	0.134331	0.00985774	0.175339	0.316912	0.0494016	0.0546832	-0.317668	0.0944677	0.00434615	0.134422	0.00337508	0.041393	0.312457	0.0176143	0.0702624	0.000554592	0.116435	0.481839	0.0717367	0.151443	0.824442	0.202446	0.330876	0.0137835
P49916	LIG3	ENSG00000005156	-0.00119611	0.169658	0.167683	8.89682912178017e-05	0.000322742	0.62498	0.00237782	0.00649181	0.102735	-0.000528661	0.163418	0.851007	0.000189389	0.000824331	0.996503	0.00448725	0.0154542	0.089697	-0.258554	0.187813	0.480152	0.00165524	0.00256818	0.764348	0.0572411	0.0229117	0.085714	6.63445762659652e-05	0.159578	0.891043	0.000194926	0.000919688	0.967583	0.00411369	0.010677	0.0888157	-6.0786e-05	0.163981	0.981042	0.000171373	0.000752179	0.995103	0.00356789	0.0117898	0.0923343	-0.146876	0.171923	0.246062	8.97642983982371e-05	0.000427062	0.613287	0.00227324	0.00905919	0.0988606	-0.00320529	0.113492	0.000393592	0.00900508	3.57684965461766e-06	0.00443164	0.107882	8.74290719375531e-05	0.163936	0.0219632	0.155695	0.620174	0.000443844	0.0017312	0.931619	0.0108964	0.0334295	0.0798359	-0.0111685	0.155992	0.85852	0.000440987	0.00192737	0.973434	0.0102906	0.0306841	0.0783033	-0.0625067	0.149195	0.178352	0.000868049	0.000581076	0.862562	0.0167147	0.0142423	0.095279	0.113193	0.186639	0.000985437	1.10971314461584e-05	3.61159124460279e-06	0.0125421	0.000745341	0.000200745	0.162658	0.0360183	0.177378	0.370059	0.000136043	0.000560596	0.744271	0.0075215	0.00887304	0.0950808	0.0232479	0.172167	0.557012	0.000216466	0.000705682	0.841398	0.011432	0.009463	0.0918708	0.03988	0.176979	0.305238	0.000103004	0.000495057	0.616704	0.0072991	0.00607921	0.09681	-0.0950871	0.155892	0.144952	0.000280654	0.000288848	0.349318	0.00632004	0.00350796	0.104265	0.0444239	0.174522	0.230696	9.08931402216865e-05	0.000456952	0.689477	0.00373435	0.00875805	0.0986434	0.032996	-0.0467617	0.166229	0.164073	0.318588	0.301031	0.00012457	0.000307628	0.000570406	0.000178043	0.647401	0.521805	0.00367545	0.00623654	0.00749401	0.0025609	0.095539	0.112542	-0.0117708	0.155855	0.7425	0.000491704	0.000890218	0.892341	0.0145257	0.00895318	0.0892756	-0.0936335	0.155125	0.269875	0.000300781	0.000510093	0.485447	0.00609503	0.00496183	0.0971047	0.090588	0.184861	0.0130887	2.14161957685171e-05	4.2742821898222e-05	0.0535474	0.0011253	0.000605772	0.131154	0.104087	1.41063	-3.28358	0.168538	0.179002	0.176859	0.247772	0.64159	0.673284	0.000106148	5.27945943243236e-05	5.93704634724503e-05	0.000480652	0.00027319	0.000278575	0.418223	0.837111	0.927941	0.00257314	0.00174267	0.00187174	0.00299883	0.00600501	0.00738246	0.0979365	0.106585	0.106313	0.111386	0.180688	0.155563	6.68298062325335e-05	0.000341489	0.47757	0.00298881	0.00656135	0.102704	-0.177189	0.148205	0.0305979	0.000473042	8.99187347614743e-05	0.235397	0.00905152	0.00230742	0.121078	-0.137285	0.150719	0.0597787	0.000396254	0.000158702	0.19996	0.00808579	0.00224097	0.113302	4.58479256837101e-05	0.159673	0.928504	0.000192775	0.000924647	0.982842	0.00417084	0.0111943	0.0887397
P52434	POLR2H	ENSG00000163882	0.00155322	0.104317	0.134553	0.0395832	0.0255971	0.58365	0.133921	0.104695	0.0402874	0.00583845	0.0988131	0.0815944	0.0518949	0.0171864	0.973209	0.161954	0.0964034	0.0461511	1.09678	0.0327852	0.0104941	0.626742	0.00207594	0.125474	0.84101	0.0203227	0.0892126	-0.000862574	0.115998	0.139908	0.0218726	0.0271459	0.496308	0.0915686	0.104597	0.0397199	-0.00156806	0.114943	0.605899	0.0239294	0.0572478	0.867807	0.0946882	0.165984	0.0287672	0.110657	0.106773	0.466428	0.0386228	0.0603488	0.776108	0.130843	0.174504	0.0275402	-0.000485268	0.10205	0.661995	0.06017	0.104752	0.805617	0.275165	0.211765	0.0194035	-0.0557265	0.110171	0.293272	0.0345808	0.0662286	0.830974	0.14897	0.236157	0.0263492	0.119753	0.112259	0.109006	0.0305055	0.0317617	0.590669	0.135338	0.147432	0.0373791	0.0579493	0.136974	0.296487	0.00996586	0.0307583	0.910924	0.0671695	0.145574	0.0378581	-0.108066	0.0907307	0.00918456	0.0700888	0.00261187	0.0558183	0.199178	0.0136588	0.073402	0.00804032	0.117661	0.867555	0.031762	0.0776659	0.963559	0.145943	0.209459	0.0237586	-0.0400796	0.0967415	0.397715	0.0761602	0.0550029	0.74333	0.257838	0.164923	0.028927	-0.0744488	0.0863097	0.109102	0.103295	0.0217115	0.379611	0.303983	0.0818913	0.0427151	-0.0229353	0.112754	0.770056	0.0270105	0.0754515	0.883435	0.112943	0.169956	0.024193	-0.05239	0.0980349	0.241543	0.0622912	0.0386932	0.695186	0.199476	0.140243	0.0344285	-0.0342198	0.022981	0.108696	0.126875	0.391621	0.677329	0.0340752	0.0205843	0.0532891	0.0657235	0.710066	0.82356	0.129708	0.0926533	0.14962	0.141406	0.0296251	0.0266696	-0.0290818	0.104796	0.500894	0.0481291	0.0613569	0.75312	0.188418	0.160706	0.0275019	0.0830447	0.119475	0.417936	0.0194614	0.055411	0.631274	0.0861924	0.123073	0.0290375	-0.0585026	0.0990872	0.187987	0.0562912	0.0322683	0.351576	0.170141	0.0726224	0.0371429	-0.0313377	1.25095	7.75041	0.112561	0.122266	0.120896	0.773619	0.73501	0.413931	0.0293813	0.0206767	0.0212037	0.07389	0.067685	0.0512811	0.869731	0.888314	0.849867	0.109316	0.0855481	0.0875348	0.133942	0.162815	0.172284	0.0246954	0.0262223	0.030436	-0.114301	0.0939269	0.227709	0.0788239	0.0371041	0.563185	0.226552	0.116738	0.0350561	-0.0643853	0.110822	0.518465	0.0306033	0.0624787	0.771213	0.126406	0.171423	0.0272287	0.00645278	0.115559	0.941953	0.0242709	0.0768186	0.970421	0.105616	0.164909	0.0241075	-0.000789814	0.114979	0.200611	0.0232885	0.0356161	0.611009	0.0962442	0.129154	0.0356682
Q9NX24	NHP2	ENSG00000145912	-0.000349041	0.133607	0.767215	0.0211129	0.0693228	0.93795	0.0877696	0.197437	0.025464	0.00276079	0.124087	0.468799	0.0328452	0.0556645	0.996503	0.122028	0.199837	0.0287483	-0.083624	0.129912	0.8702	0.113664	0.181114	0.960941	0.3912	0.342789	0.0128453	-0.000847047	0.133023	0.200524	0.0204145	0.0328547	0.578359	0.0876009	0.119646	0.036874	0.00404801	0.14094	0.243125	0.0151816	0.0356045	0.659643	0.0699241	0.122591	0.0359476	0.0656672	0.126952	0.702637	0.0301057	0.0673299	0.893655	0.110416	0.186735	0.0259012	-0.0024119	0.0924496	0.0531022	0.126082	0.0164972	0.157512	0.394114	0.0545714	0.0471061	0.0775518	0.122417	0.195528	0.0374361	0.0465163	0.804279	0.156385	0.192857	0.031668	-0.0360209	0.123571	0.671425	0.0368762	0.0985403	0.926583	0.152364	0.27752	0.0203325	-0.0980149	0.115737	0.119	0.0525806	0.0232641	0.82141	0.184187	0.123415	0.0420146	-0.0112267	0.128937	0.81331	0.0270945	0.0704402	0.899614	0.105362	0.144461	0.0252242	0.00211564	0.132281	0.96906	0.0328339	0.0723852	0.990606	0.149487	0.199253	0.0248156	0.0330179	0.145788	0.53825	0.018848	0.0598973	0.832509	0.114993	0.174781	0.0276526	0.00640821	0.133782	0.903443	0.027745	0.0719067	0.965439	0.143264	0.184823	0.0249151	0.071034	0.135958	0.423062	0.0183231	0.05249	0.645032	0.0865611	0.13049	0.0296253	0.0153592	0.135817	0.762263	0.0236608	0.0722306	0.943901	0.106941	0.206175	0.0250388	-0.0144391	0.0598295	0.128098	0.132923	0.749809	0.336226	0.0278771	0.0308042	0.0718625	0.0902691	0.908759	0.556296	0.113149	0.119144	0.182108	0.177234	0.025116	0.0218315	0.0418752	0.145675	0.391712	0.0155265	0.0523297	0.676713	0.0980255	0.143418	0.0298984	0.102372	0.136176	0.377678	0.0186182	0.0511706	0.594374	0.0834632	0.116299	0.0302352	-0.0309459	0.122327	0.539545	0.0386517	0.0626069	0.700293	0.133089	0.121471	0.0271978	-0.131678	1.46516	7.86695	0.120051	0.118411	0.116746	0.28472	0.725295	0.462415	0.0391534	0.0463957	0.0480557	0.0425792	0.134964	0.109498	0.46085	0.882967	0.864319	0.133166	0.146989	0.152249	0.0877019	0.257017	0.267619	0.0329947	0.0156647	0.0188755	0.00838716	0.132364	0.937858	0.0301194	0.0753955	0.980426	0.124341	0.18511	0.0243904	-0.0160092	0.12974	0.887314	0.0256788	0.0748674	0.955978	0.111355	0.192887	0.0244967	0.0665714	0.135326	0.506631	0.019674	0.0606083	0.70866	0.0911789	0.138749	0.0276869	-0.000578743	0.131798	0.40797	0.0220264	0.0530306	0.777671	0.0930189	0.167255	0.0296983
Q9NTG7	SIRT3	ENSG00000142082	0.00239705	-0.0954359	0.077558	0.147754	0.100063	0.490273	0.320497	0.25	0.0199456	0.00162783	-0.0844322	0.712559	0.208149	0.446454	0.996503	0.40264	0.662386	-0.00286512	-0.137619	-0.0877219	0.805856	0.327197	0.367703	0.934558	0.638197	0.539428	0.000169018	0.00151336	-0.0806471	0.0458326	0.214117	0.0677356	0.303585	0.408355	0.194449	0.0260095	-0.00316829	-0.0956605	0.402363	0.128672	0.252756	0.774401	0.294043	0.431349	0.00596749	0.101458	-0.0869728	0.610581	0.196847	0.419599	0.852769	0.388861	0.573155	-0.00190844	0.000984446	-0.066024	0.498742	0.350891	0.404244	0.686533	0.640323	0.546158	-0.00134341	0.147051	-0.0834947	0.0333027	0.213339	0.0523457	0.599604	0.4438	0.207343	0.0298938	-0.111506	-0.0826491	0.256422	0.224031	0.266461	0.753127	0.450689	0.488192	0.00510628	-0.115746	-0.084262	0.11045	0.218997	0.179824	0.815364	0.434953	0.402948	0.0111536	0.0751563	-0.063788	0.170865	0.338171	0.186454	0.367826	0.549438	0.291818	0.0105164	0.0166601	-0.0730302	0.792026	0.305744	0.461539	0.938129	0.540461	0.631744	-0.00337796	0.0484849	-0.0589734	0.435122	0.407407	0.352037	0.769257	0.641108	0.536212	0.00079406	0.136421	-0.0289664	0.0243866	0.672124	0.0375725	0.179222	0.838474	0.118939	0.034604	0.273215	-0.0625198	0.00706575	0.332432	0.0125217	0.0591116	0.546088	0.0470644	0.0507866	0.0881173	-0.0500197	0.131989	0.463669	0.157513	0.592166	0.670922	0.333332	0.0131824	0.142062	-0.196927	-0.0520862	-0.153521	0.00594016	0.00547663	0.422503	0.0266126	0.0110186	0.00720367	0.0949933	0.0499427	0.632936	0.108615	0.0528617	0.0302069	0.0530503	0.059719	0.142691	-0.0280974	0.0107478	0.676575	0.0187752	0.105357	0.831614	0.0715441	0.0451933	0.199281	-0.0683077	0.136667	0.300755	0.16183	0.323387	0.505998	0.269915	0.0127686	0.12205	-0.0453075	0.0350528	0.498081	0.0529044	0.109261	0.687364	0.106766	0.0297341	0.287871	-10.6903	-4.37181	-0.0552396	-0.113988	-0.0992059	0.0420526	0.0249842	0.723816	0.403381	0.089834	0.144987	0.0617962	0.0277928	0.325185	0.11667	0.206929	0.942618	0.605817	0.227874	0.315371	0.116361	0.0916033	0.515226	0.0273943	0.0396715	0.00204623	0.164689	-0.0482203	0.184321	0.488232	0.203111	0.512825	0.695262	0.348628	0.00928494	0.136571	-0.0696395	0.295128	0.294997	0.283787	0.609837	0.514042	0.454954	0.00413416	0.249709	-0.061813	0.0299479	0.344874	0.0462067	0.128796	0.555345	0.114759	0.0317682	0.000787384	-0.0781778	0.327557	0.233752	0.309847	0.728568	0.434538	0.513905	0.00277675
P25686	DNAJB2	ENSG00000135924	0.00189062	-0.155745	0.0902901	0.00451472	0.00756424	0.51593	0.030616	0.0483661	0.0581186	-0.000410204	-0.142592	0.910039	0.0104202	0.0317261	0.996503	0.0567998	0.141485	0.0371127	0.396246	-0.162662	0.373527	0.0234032	0.0647106	0.691378	0.187136	0.173988	0.0309825	0.00139559	-0.147731	0.0255546	0.00627763	0.00255724	0.243374	0.0386637	0.0217056	0.0742537	-0.00315443	-0.153346	0.336551	0.00545738	0.0171487	0.725768	0.0339127	0.0779376	0.0468895	0.204982	-0.157494	0.209249	0.00473376	0.0144718	0.578882	0.0303684	0.0721788	0.0486705	0.00294454	-0.0917015	0.0124263	0.106637	0.00285936	0.0553807	0.365185	0.0143974	0.0726496	-0.0695859	-0.129023	0.221241	0.0211822	0.0310665	0.811446	0.110028	0.155487	0.0377093	-0.0236331	-0.131797	0.769395	0.0193173	0.0630573	0.952344	0.103258	0.216236	0.0270896	0.0643816	-0.0909097	0.264116	0.0969579	0.0881548	0.900537	0.267752	0.267022	0.0220226	-0.158101	-0.17806	0.000342199	0.00087249	5.11515795547007e-05	0.00667461	0.0108125	0.000958968	0.127806	-0.0335994	-0.158	0.517125	0.00759921	0.025866	0.831203	0.0630722	0.100599	0.0401331	-0.0114258	-0.148662	0.823032	0.0120951	0.0311384	0.952648	0.0891434	0.112547	0.0373897	-0.0437255	-0.160075	0.383741	0.00577812	0.0218182	0.686115	0.0576404	0.0820467	0.0426429	0.229312	-0.128893	0.00588851	0.0158401	0.000709605	0.0547987	0.0779924	0.00656406	0.0917933	-0.0860794	-0.169919	0.0719602	0.00270126	0.00685318	0.493186	0.0273454	0.0469689	0.0599964	-0.0556769	0.101163	-0.152299	-0.137895	0.193221	0.0822343	0.0057813	0.0164301	0.0148816	0.0027356	0.518028	0.245888	0.0396289	0.0804987	0.0646487	0.0156611	0.0486276	0.0738372	-0.000258547	-0.141938	0.995555	0.0131888	0.0348076	0.998788	0.0882756	0.108147	0.0360114	0.166379	-0.133122	0.129296	0.0147299	0.0109673	0.313952	0.0713317	0.0377335	0.0531187	-0.109508	-0.171858	0.0207623	0.00198704	0.00237783	0.0752132	0.0183412	0.0104771	0.0752971	-0.0759168	4.73979	17.7344	-0.148048	-0.159259	-0.165027	0.515896	0.225058	0.0763365	0.007795	0.00446404	0.00292295	0.0281624	0.00595095	0.00257434	0.688693	0.538755	0.645902	0.0439589	0.0295461	0.0223668	0.0632896	0.0357211	0.0282046	0.0391724	0.0625215	0.074716	-0.205043	-0.179865	0.0427041	0.00176548	0.00442983	0.288076	0.0209471	0.0322488	0.0663342	0.0825943	-0.136332	0.440087	0.013397	0.0258076	0.71911	0.0722855	0.0954682	0.0404723	0.195744	-0.128564	0.0379587	0.0176881	0.00400714	0.149459	0.0848061	0.0198532	0.0677847	0.00148653	-0.146319	0.0241424	0.00674531	0.00243393	0.259716	0.0409597	0.021339	0.0749627
Q9Y6W3	CAPN7	ENSG00000131375	-0.000849315	-0.151436	0.390233	0.00196308	0.00378797	0.795489	0.0178386	0.0312255	0.0680871	-0.00276633	-0.149552	0.386958	0.00237501	0.00376851	0.990052	0.0218909	0.039282	0.068161	-0.320854	-0.107026	0.439063	0.107358	0.0297812	0.735254	0.382738	0.104845	0.0444379	0.000884709	-0.158671	0.11059	0.00106792	0.00161465	0.452194	0.0123298	0.0156485	0.0808297	-0.000224951	-0.161581	0.937684	0.000923828	0.00386248	0.983791	0.0105091	0.0309793	0.0688317	0.204107	-0.170618	0.155977	0.000563213	0.00199788	0.520779	0.00768579	0.0228616	0.0772143	0.00325347	-0.0794345	0.00112641	0.0965714	0.00018735	0.00945693	0.347522	0.00175016	0.111017	-0.0357755	-0.121877	0.462956	0.0113822	0.0293392	0.886071	0.0759205	0.150817	0.0385624	-0.0172404	-0.123461	0.80254	0.0105639	0.0372612	0.959136	0.070655	0.161235	0.0349929	0.00368212	-0.143599	0.944386	0.00469126	0.0150019	0.998483	0.0439215	0.0949496	0.0485088	-0.0095942	-0.158945	0.809994	0.00131957	0.00532997	0.898035	0.0140197	0.0221416	0.0631779	0.0531022	-0.134219	0.244891	0.00980768	0.00278333	0.640526	0.0720785	0.0247103	0.0724951	0.0530155	-0.133722	0.238159	0.0101441	0.00272905	0.616261	0.0819594	0.0231131	0.0727762	0.0580422	-0.135089	0.189066	0.00796021	0.00230851	0.496042	0.07051	0.0177422	0.0751603	0.108504	-0.149864	0.143726	0.00199066	0.00187657	0.347027	0.0212668	0.0124419	0.0781031	0.0219596	-0.148251	0.605145	0.00335529	0.00531708	0.896121	0.0309633	0.0403342	0.0636878	0.0111193	0.0691902	-0.153325	-0.127386	0.769184	0.184016	0.00183837	0.0135335	0.00582334	0.00560517	0.917096	0.391687	0.0194248	0.0713046	0.0348949	0.0254972	0.0623665	0.063398	0.0648583	-0.132386	0.111651	0.00827774	0.00170718	0.363114	0.0680908	0.0141248	0.0800352	0.173128	-0.146334	0.0732566	0.00245648	0.00121486	0.21712	0.0228051	0.00865644	0.0848749	-0.0837762	-0.178372	0.0456428	0.000327145	0.000818727	0.131793	0.00555356	0.00484958	0.0904569	-0.377522	7.17008	6.7727	-0.186254	-0.136485	-0.146209	0.000171349	0.0386821	0.450514	8.35268700463297e-05	0.00572956	0.003434	5.07738189486952e-06	0.00159019	0.0102143	0.00210852	0.242714	0.861115	0.00227972	0.0347808	0.0249054	0.000119999	0.0164647	0.0638312	0.159382	0.0816547	0.0545746	-0.0699114	-0.168375	0.436884	0.00109242	0.0044893	0.736101	0.01591	0.0325017	0.0661411	0.159145	-0.144788	0.0905237	0.00283349	0.00144343	0.365413	0.0281465	0.0139364	0.0824257	0.15475	-0.144912	0.0635244	0.00271025	0.00108002	0.206682	0.026233	0.00826767	0.0865426	0.000835263	-0.157654	0.153744	0.00116874	0.00208682	0.550234	0.0133739	0.0190576	0.0771668
P49903	SEPHS1	ENSG00000086475	-0.000427807	0.149988	0.648193	0.00126342	0.0054193	0.906569	0.0134897	0.0389766	0.0629383	-0.00261129	0.154153	0.388765	0.000983596	0.00414387	0.990124	0.0127686	0.0413909	0.0667988	-0.290527	0.168657	0.453175	0.00718948	0.0155654	0.744783	0.110621	0.0701034	0.0555439	-0.00129645	0.148848	0.0126808	0.000984817	0.000294105	0.175036	0.0117934	0.00507068	0.10478	9.70460944409565e-05	0.14935	0.971917	0.00137158	0.00552179	0.993852	0.0134443	0.0379789	0.0636173	0.0484687	0.143989	0.723143	0.002182	0.00564894	0.903081	0.0184598	0.041397	0.0623399	0.000734989	0.179152	0.454702	0.000255387	0.00116931	0.650475	0.0189674	0.00732503	0.085417	-0.0313876	0.170247	0.50475	0.000302098	0.00123815	0.899315	0.00894024	0.0290392	0.0846055	0.0238302	0.170068	0.720242	0.000313693	0.00145146	0.937041	0.00841307	0.0262555	0.0823468	-0.0363593	0.145176	0.468559	0.00265701	0.00470383	0.978182	0.0325182	0.0504687	0.065465	-0.0769103	0.13053	0.0403247	0.00449887	0.000729276	0.148177	0.0310869	0.00581914	0.0914112	-0.000599403	0.147001	0.988976	0.00310114	0.00601565	0.996272	0.0383319	0.0394413	0.0614321	-0.00625564	0.144527	0.883522	0.00365455	0.00595176	0.969043	0.0466577	0.0378365	0.0615863	-0.0459072	0.130039	0.273448	0.00715601	0.0032952	0.587676	0.0659582	0.0225239	0.0700831	-0.0543605	0.143752	0.440861	0.00186824	0.00446512	0.660821	0.0204216	0.0227198	0.0657262	0.0169611	0.153412	0.674325	0.00145333	0.00548447	0.917262	0.0183723	0.0409295	0.0632377	-0.0254408	0.0454949	0.143104	0.157343	0.479439	0.359717	0.00216317	0.0015374	0.00466232	0.00649874	0.769351	0.578122	0.0212845	0.0176447	0.0305835	0.0281843	0.0655934	0.0612308	-0.0424306	0.132816	0.274611	0.00560756	0.00329187	0.571843	0.0545291	0.0218532	0.0706222	0.0417001	0.150067	0.651669	0.00126763	0.00541005	0.808294	0.0150633	0.0231636	0.0634361	-0.0875673	0.123881	0.0276347	0.00769291	0.000525087	0.092563	0.0450152	0.00352983	0.0966991	-0.219632	6.71135	13.4214	0.129937	0.154162	0.145412	0.0237285	0.0421269	0.11489	0.00464733	0.00112636	0.00210967	0.000460001	0.00124555	0.00284344	0.0768466	0.251849	0.67801	0.0306279	0.0123405	0.0180346	0.00289695	0.0142528	0.0295595	0.0985505	0.0851531	0.0732775	-0.183323	0.113888	0.0305622	0.0170747	0.000572814	0.253014	0.0860448	0.00927307	0.0954799	-0.146109	0.138126	0.102059	0.00274619	0.00156649	0.381968	0.0276552	0.0147556	0.0812611	-0.0611941	0.143728	0.442496	0.00198534	0.00445715	0.657783	0.0214173	0.02149	0.0662452	-0.00101137	0.147116	0.0668038	0.00126316	0.0012316	0.385047	0.0138983	0.0133607	0.0846808
Q8WVV4	POF1B	ENSG00000124429	-0.00101805	0.462577	0.777295	0.00911118	0.0328608	0.941869	0.0486686	0.121969	0.036592	0.010008	0.429646	0.389422	0.0156693	0.0235856	0.990124	0.0742733	0.117767	0.041495	2.14384	0.258341	0.150189	0.276258	0.0216871	0.463762	0.594213	0.0866588	0.0498829	-0.000162764	0.449126	0.935558	0.0104882	0.037337	0.982952	0.0551113	0.129636	0.0349625	0.0139264	0.49641	0.183697	0.00477256	0.0114427	0.599195	0.0308157	0.0598803	0.0528955	-1.09275	0.529745	0.0358773	0.00279858	0.00375283	0.354368	0.0216379	0.0325695	0.0682208	-0.0125251	0.234259	0.000787425	0.18801	0.000285894	0.00718921	0.473173	0.00242398	0.105173	0.0129247	0.40131	0.943528	0.0257466	0.081646	0.988384	0.12476	0.264195	0.0231849	-0.123238	0.397859	0.632543	0.0269758	0.0729777	0.914569	0.126534	0.232926	0.0248832	0.128911	0.40581	0.498316	0.0257082	0.0798071	0.984776	0.119693	0.252428	0.0235299	-0.0807826	0.438509	0.577554	0.0139211	0.029275	0.753715	0.0664277	0.0757464	0.0383031	-0.222326	0.361292	0.180269	0.0541135	0.0138915	0.577119	0.199987	0.0671872	0.0492694	-0.280656	0.333595	0.0849973	0.0740654	0.0077168	0.410581	0.25392	0.0443628	0.0578292	-0.401501	0.305489	0.0117173	0.0903308	0.00141011	0.128129	0.280545	0.0127388	0.0821474	-0.784348	0.405514	0.003252	0.0174492	0.000442924	0.0404743	0.0837129	0.00476482	0.0983549	-0.0513923	0.439939	0.740265	0.016512	0.0330301	0.938683	0.0839622	0.126676	0.0367945	-0.0915169	-0.17683	0.439517	0.457113	0.507747	0.351489	0.0135828	0.0151672	0.0280048	0.0132733	0.783897	0.570397	0.0699738	0.0768935	0.0983669	0.046265	0.039256	0.0506968	-0.396609	0.315891	0.00713721	0.0764109	0.000922689	0.0840621	0.248924	0.00914987	0.0887696	-0.820383	0.413682	0.0194744	0.0171554	0.00225425	0.0934868	0.0792987	0.012869	0.076062	-0.0912922	0.431679	0.55339	0.0171712	0.0292611	0.710976	0.0765322	0.067375	0.0386022	-0.00436474	1.18019	30.9914	0.456342	0.507736	0.507621	0.990755	0.926082	0.342219	0.0109237	0.00546795	0.0051069	0.0349009	0.0204334	0.0130485	0.99651	0.974001	0.82141	0.0550748	0.033653	0.0322005	0.0746962	0.0755466	0.0744915	0.0359714	0.0442761	0.0509501	-0.443529	0.374459	0.175421	0.0427837	0.0138879	0.502365	0.155658	0.0644128	0.0496463	-0.862621	0.39911	0.0113512	0.0212929	0.00139856	0.16081	0.0978383	0.0136613	0.0828749	-0.878308	0.397101	0.00356318	0.0207072	0.000491238	0.037394	0.0941393	0.00483353	0.0976318	0.000170435	0.44857	0.936037	0.0105639	0.0373388	0.984841	0.0560409	0.133893	0.0349617
Q9NVA1	UQCC1	ENSG00000101019	0.000414269	-0.245087	0.754019	0.000206538	0.000980301	0.936136	0.00419386	0.0128054	0.0872669	-0.00322234	-0.233932	0.450758	0.000410253	0.000774078	0.996503	0.00742106	0.0148731	0.0905774	-1.56997	-0.136303	0.0032244	0.104213	5.71044398949017e-06	0.0723444	0.377023	0.000441075	0.181005	0.00110331	-0.240955	0.130948	0.000180363	0.000356768	0.483728	0.00388056	0.00569355	0.102095	-0.00641586	-0.258996	0.095752	7.75816682609919e-05	0.000207958	0.49273	0.00217241	0.00555801	0.110386	0.131431	-0.251303	0.495325	0.000167751	0.00081548	0.793918	0.00355963	0.0132897	0.0898481	0.00278344	-0.150805	0.0362366	0.0197977	0.00139646	0.119663	0.158204	0.00839399	0.0828962	0.00129095	-0.188051	0.983943	0.00317009	0.0126189	0.997884	0.0348273	0.0981559	0.0510571	-0.0842282	-0.190631	0.351979	0.00271772	0.0081708	0.80721	0.0308248	0.0681547	0.05743	0.0609361	-0.244716	0.387607	0.000347149	0.000516323	0.944775	0.00971435	0.0131707	0.0969348	-0.0221487	-0.24726	0.677697	0.000202162	0.000944299	0.821489	0.00413294	0.00697301	0.0877921	0.0730418	-0.211302	0.231081	0.00244781	0.00050134	0.627592	0.0338169	0.00820413	0.0966348	0.084604	-0.20552	0.158292	0.00315094	0.000379204	0.53618	0.0440858	0.00643731	0.100507	0.0935925	-0.207339	0.112332	0.00232495	0.00029054	0.385262	0.0353502	0.00419154	0.104185	0.279064	-0.224452	0.00440783	0.000420007	1.75976374562125e-05	0.0473471	0.008213	0.00054153	0.142007	0.0475052	-0.227857	0.403296	0.000796647	0.000726243	0.80663	0.012356	0.0118344	0.0921456	0.0655231	-0.0258565	-0.231048	-0.263706	0.195314	0.711622	0.000450662	0.000187203	0.000444385	0.000708195	0.520853	0.844457	0.00778143	0.00456655	0.00633289	0.0063347	0.0990331	0.0931885	0.128257	-0.197814	0.0181467	0.00297669	6.25969257584071e-05	0.138706	0.0372772	0.00147859	0.125999	0.258279	-0.229806	0.0457025	0.00040247	0.000139001	0.161411	0.00719602	0.0021397	0.115122	0.0583202	-0.227366	0.301643	0.00069915	0.000603623	0.481297	0.00894504	0.00390423	0.0947449	0.192545	-8.03523	-11.1651	-0.227619	-0.26782	-0.2571	0.162172	0.0842633	0.352498	0.000564927	7.3375350398103e-05	0.000142952	0.000386743	0.00016989	0.000491472	0.311131	0.338984	0.823838	0.00738325	0.00213064	0.00317288	0.00254412	0.0044786	0.0101773	0.100972	0.113192	0.0983499	0.0688768	-0.230578	0.567619	0.000861331	0.000875245	0.818926	0.0136281	0.0115874	0.0895151	0.19454	-0.230362	0.122746	0.000438983	0.000311966	0.415981	0.00868643	0.00509435	0.103962	0.266424	-0.225271	0.0165906	0.000483434	5.78464306689902e-05	0.0909482	0.00893313	0.00116795	0.127068	0.00103746	-0.239682	0.178638	0.000198718	0.000452216	0.586441	0.00425179	0.00708502	0.098789
P49023	PXN	ENSG00000089159	8.67065198805331e-05	0.14342	0.950689	0.0370434	0.106576	0.986667	0.127848	0.259845	0.0189944	0.00620404	0.127588	0.169786	0.0629946	0.0414601	0.973209	0.185759	0.167051	0.0331405	0.318324	0.118037	0.572381	0.190958	0.110202	0.822845	0.502541	0.244891	0.0216425	-0.00144468	0.145203	0.0645308	0.0312811	0.0205145	0.356026	0.117517	0.0859761	0.0438809	0.000605848	0.149103	0.882896	0.0303623	0.0944749	0.967957	0.111304	0.228901	0.0211352	0.121541	0.13578	0.552134	0.0504802	0.0894195	0.820817	0.15739	0.2213	0.0216398	-0.00467236	0.0891178	0.00141983	0.202852	0.000589879	0.0112092	0.490246	0.00424229	0.0950681	-0.0918358	0.154268	0.19735	0.02758	0.0424176	0.805041	0.129658	0.182044	0.0330518	0.0939501	0.154496	0.351452	0.0279126	0.0631766	0.807105	0.128791	0.216319	0.0270611	-0.175362	0.113503	0.0182632	0.104798	0.0072203	0.588444	0.280029	0.0648484	0.0592356	0.0346581	0.151511	0.539482	0.0286991	0.0883934	0.726077	0.1093	0.170135	0.0218135	0.0749602	0.175932	0.246484	0.0166524	0.0544142	0.640875	0.100255	0.16537	0.0290877	0.0710801	0.174994	0.264291	0.0173872	0.0571286	0.640382	0.110734	0.16926	0.0283603	0.0513629	0.163238	0.412848	0.023618	0.0762632	0.708001	0.130445	0.191938	0.0240324	0.0830708	0.149329	0.430704	0.0290672	0.0781879	0.652049	0.117794	0.174516	0.023658	0.0110527	0.1479	0.854774	0.0380186	0.105984	0.966408	0.14409	0.261206	0.0192258	0.0420905	0.0148943	0.152198	0.13773	0.433959	0.841145	0.0277143	0.0608706	0.0792662	0.161706	0.738787	0.920988	0.112859	0.1833	0.19239	0.271324	0.0236328	0.0128805	0.0532846	0.163213	0.359328	0.0223961	0.0706933	0.648753	0.119467	0.177515	0.0253639	0.211917	0.155408	0.123477	0.0229798	0.0327588	0.305453	0.0969922	0.0834254	0.0369176	0.0173466	0.14905	0.772575	0.0343927	0.103356	0.863449	0.122532	0.178359	0.0196076	0.0672269	4.35187	12.5245	0.149788	0.139712	0.134228	0.646649	0.38079	0.326088	0.0312023	0.0481354	0.0560863	0.096991	0.112209	0.101684	0.784876	0.68068	0.809474	0.11365	0.150703	0.169543	0.166073	0.226176	0.256502	0.0205732	0.0185005	0.0200098	0.055438	0.154575	0.664672	0.0330391	0.0980805	0.871858	0.1316	0.221039	0.0204035	-0.123084	0.136078	0.358842	0.0479177	0.070633	0.659613	0.167246	0.185805	0.0253768	0.0812485	0.149809	0.495514	0.0296686	0.0853649	0.699698	0.120231	0.178205	0.0225101	-0.0014031	0.143587	0.0891382	0.0334916	0.0267272	0.430109	0.12342	0.10691	0.0399513
Q9Y496	KIF3A	ENSG00000131437	0.000411226	-0.187485	0.704164	0.000506823	0.00230688	0.920967	0.00744678	0.0227274	0.0751704	0.00038835	-0.185885	0.911756	0.000615053	0.00246476	0.996503	0.00961673	0.0308055	0.074228	-0.171393	-0.169378	0.708209	0.0219575	0.00801566	0.895793	0.182365	0.0458275	0.0667702	-4.74505e-05	-0.185283	0.937956	0.000560496	0.00251013	0.983179	0.00825308	0.021393	0.0745205	-0.00169352	-0.189492	0.594793	0.000458804	0.00209668	0.863313	0.00692149	0.0221919	0.0776785	0.275989	-0.203465	0.0789852	0.000171779	0.000527027	0.422433	0.00361532	0.0102024	0.09594	0.00368156	-0.0774325	0.000353948	0.114657	6.58182813063363e-05	0.00406225	0.378141	0.000812109	0.125319	-0.0129625	-0.126266	0.79758	0.0115256	0.038518	0.963553	0.0762774	0.174086	0.0344964	-0.035614	-0.127753	0.617912	0.0105964	0.035137	0.909312	0.070655	0.155976	0.0358706	0.0300132	-0.165474	0.603128	0.00292313	0.00654962	0.984776	0.0340833	0.0614584	0.0606564	-0.111993	-0.209216	0.00938185	8.68306924736782e-05	8.38259874796912e-05	0.0568054	0.00265492	0.00135172	0.121153	0.0718475	-0.154228	0.149956	0.00661744	0.000876272	0.545628	0.0581491	0.0119371	0.0888408	0.0920907	-0.144669	0.060093	0.0103809	0.000420654	0.354851	0.0824918	0.00691305	0.0990702	0.0210925	-0.176948	0.663686	0.00168792	0.00225547	0.858104	0.0299149	0.0175264	0.075491	0.184955	-0.172936	0.0219642	0.000997635	0.000177972	0.11414	0.0141166	0.00248758	0.110914	-0.0269546	-0.194431	0.562943	0.00049635	0.00208475	0.882519	0.00958451	0.022776	0.077181	-0.0452056	0.19454	-0.194128	-0.147302	0.275869	0.000489775	0.000333557	0.00665434	0.00135886	2.89608890900759e-06	0.606377	0.0147774	0.00639304	0.0452449	0.0133366	0.000205224	0.0832842	0.167855	0.0476063	-0.168739	0.288541	0.00238715	0.00140105	0.583817	0.0329845	0.0123114	0.0828496	0.291202	-0.170372	0.00560992	0.0011114	5.24464066802646e-05	0.0417045	0.0139449	0.00113234	0.128393	-0.126442	-0.220294	0.00562426	4.65039291372728e-05	5.256785360314e-05	0.0296329	0.00170494	0.000681265	0.128362	-0.370604	5.54853	1.79247	-0.215917	-0.193389	-0.201085	0.000827769	0.145031	0.855213	4.15839690774657e-05	0.000435765	0.000273658	9.02385011632221e-06	0.000444979	0.00127072	0.0063873	0.439507	0.968769	0.00150091	0.00679969	0.00483693	0.000176904	0.0076788	0.0187289	0.151854	0.0997488	0.0848671	-0.164212	-0.216089	0.0946277	0.00013213	0.000606705	0.390832	0.00470309	0.00957545	0.0946734	0.148074	-0.175755	0.151824	0.00103675	0.000879607	0.457723	0.0153263	0.00994742	0.0894449	0.217536	-0.17088	0.0169552	0.00118815	0.000141012	0.0922269	0.0159605	0.00209055	0.114925	6.09090079431679e-05	-0.185458	0.924546	0.000552398	0.00250646	0.982842	0.00830102	0.0218017	0.0745415
O43251	RBFOX2	ENSG00000100320	0.00120037	0.0126154	0.36436	0.844394	0.629081	0.777865	0.917009	0.764741	-0.00816998	-0.00308363	0.0284227	0.471562	0.660961	0.732963	0.996503	0.80822	0.866719	-0.0105433	-0.0480603	0.00576239	0.930999	0.948125	0.996092	0.979769	0.980218	0.997642	-0.0179462	-0.000286023	0.0207343	0.701376	0.746695	0.884273	0.907618	0.858638	0.936917	-0.0135694	0.000410803	0.0214003	0.916284	0.741376	0.944684	0.977157	0.85609	0.964923	-0.0147224	0.231748	0.0046555	0.22945	0.942787	0.460511	0.59904	0.971204	0.612007	-0.00334352	0.00427697	0.0948526	0.00194401	0.151232	0.00684477	0.0142193	0.42691	0.0278698	0.0600143	-0.103576	0.0407167	0.121986	0.532091	0.255287	0.752793	0.732597	0.493222	0.00576685	-0.0480065	0.0361882	0.613485	0.581968	0.746042	0.908592	0.768528	0.859284	-0.0109017	0.0224801	0.0325704	0.751226	0.627837	0.865751	0.990103	0.798126	0.936039	-0.0132368	-0.113597	-0.00442661	0.0319652	0.944703	0.0944652	0.127663	0.974087	0.178165	0.0208132	0.0101505	0.0246062	0.868481	0.721624	0.937754	0.963559	0.860061	0.960412	-0.0143812	0.036065	0.036018	0.549755	0.60203	0.794476	0.83809	0.792582	0.878233	-0.0117969	-0.0296866	0.00914419	0.616886	0.892431	0.838516	0.839684	0.953672	0.901169	-0.0126371	0.211003	0.0338813	0.0328956	0.591626	0.0968249	0.145691	0.768925	0.202634	0.0204415	-0.0507719	0.00570653	0.371394	0.931509	0.630129	0.784641	0.968759	0.771701	-0.00825867	-0.0253158	0.112816	0.0175118	0.0396208	0.617622	0.104757	0.786387	0.560063	0.830374	0.264725	0.843907	0.283978	0.889143	0.734952	0.891798	0.386456	-0.0125816	0.00524859	0.0289738	0.0325511	0.597124	0.626167	0.81791	0.81072	0.798236	0.884753	-0.0123442	0.2817	0.0370357	0.028981	0.557801	0.085916	0.120284	0.737244	0.169723	0.0224126	-0.127416	-0.0126558	0.0228487	0.844462	0.0698929	0.0809573	0.921708	0.132155	0.025536	-0.273508	9.17173	15.4958	-7.96101e-05	0.021249	0.00915045	0.0461061	0.0481705	0.195833	0.999007	0.744488	0.888791	0.127793	0.13977	0.428276	0.124693	0.267099	0.741022	0.999921	0.857376	0.941275	0.205384	0.263004	0.604771	0.0163763	0.0151265	-0.00225693	-0.16775	-0.00883977	0.162359	0.895417	0.353234	0.489022	0.949756	0.504736	0.00074851	0.265937	0.0400187	0.0340461	0.528245	0.0986995	0.243267	0.721359	0.23278	0.020308	0.269053	0.0405212	0.0154717	0.52021	0.0496332	0.0873561	0.711961	0.120556	0.0306938	-3.14987e-05	0.0201341	0.96808	0.753862	0.951244	0.993203	0.86543	0.974873	-0.0147172
Q9BRQ8	AIFM2	ENSG00000042286	0.00302307	-0.0652371	0.109045	0.47538	0.242793	0.546041	0.6687	0.432504	0.00648899	0.00685359	-0.0640385	0.262598	0.488663	0.469294	0.974716	0.68136	0.678426	-0.00363522	-0.0683857	-0.0682768	0.932317	0.59538	0.768198	0.979769	0.823552	0.850293	-0.0131924	0.00179132	-0.0496091	0.0914393	0.585201	0.211451	0.411344	0.757135	0.400601	0.00866663	0.000175526	-0.0414705	0.974857	0.653649	0.900615	0.993902	0.797723	0.937261	-0.0139652	0.176807	-0.057857	0.522349	0.534859	0.717474	0.810003	0.716858	0.813172	-0.0102113	-0.000371838	0.0341497	0.845033	0.711881	0.890181	0.919422	0.871544	0.925917	-0.013674	0.0441365	0.0378263	0.627656	0.670395	0.80635	0.932147	0.82476	0.889115	-0.0121208	-0.104235	0.0358807	0.417241	0.686089	0.652159	0.835066	0.833503	0.798426	-0.00879597	-0.0352968	-0.0392249	0.72776	0.683013	0.885439	0.986889	0.833144	0.945835	-0.0135901	-0.126319	-0.0734095	0.0966027	0.425158	0.220404	0.259624	0.627325	0.330179	0.00796665	-0.0390188	-0.0625729	0.656206	0.526399	0.797663	0.891901	0.729739	0.874451	-0.0118593	-0.0189229	-0.0541959	0.826436	0.583763	0.860073	0.953463	0.779831	0.918077	-0.0130326	-0.131617	-0.0953027	0.119436	0.321302	0.260899	0.397875	0.565961	0.430227	0.00538907	-0.0389329	-0.0484475	0.78498	0.5981	0.84877	0.892971	0.773046	0.898437	-0.0128265	-0.0350017	-0.0586116	0.667883	0.539576	0.798472	0.916131	0.730788	0.883328	-0.0119667	-0.0225148	0.00564403	-0.0514236	-0.0400145	0.757008	0.955245	0.579458	0.685455	0.834679	0.906512	0.911258	0.97726	0.757264	0.821372	0.89439	0.932467	-0.0126628	-0.0140686	-0.0627717	-0.0694825	0.42441	0.468174	0.635764	0.696292	0.688684	0.754323	-0.00839784	-0.000791083	-0.0472381	0.996621	0.608909	0.87576	0.998267	0.773065	0.911027	-0.0134173	-0.0737078	-0.0673973	0.362779	0.474342	0.577881	0.541983	0.669557	0.658996	-0.00690654	-0.00654074	-2.08548	-1.10836	-0.047731	-0.0445036	-0.0416326	0.973681	0.756586	0.948891	0.608655	0.640265	0.660524	0.87529	0.865197	0.906075	0.987242	0.899611	0.987398	0.778144	0.788867	0.805222	0.90578	0.906878	0.945741	-0.0134089	-0.0133298	-0.014061	-0.314754	-0.105559	0.0668791	0.272329	0.162324	0.344182	0.492154	0.302701	0.012722	-0.190105	-0.0598882	0.294049	0.516155	0.503947	0.609074	0.711368	0.652492	-0.00477171	-0.0739892	-0.0522172	0.646178	0.571957	0.787856	0.806835	0.754405	0.851226	-0.0117568	0.00224891	-0.0481848	0.0440885	0.594197	0.115527	0.324014	0.764231	0.278102	0.0179139
Q92572	AP3S1	ENSG00000177879	0.00244858	0.24247	0.0515402	0.000105584	3.37828887291508e-05	0.438457	0.00263925	0.00158145	0.133355	-0.00160444	0.262339	0.695332	4.22638206361503e-05	0.000209678	0.996503	0.00177416	0.00704154	0.108669	1.56858	0.115731	0.00260263	0.157112	9.80362530732438e-06	0.0654525	0.456562	0.000653065	0.172991	-0.00256445	0.263105	0.00022112	1.32173436604751e-05	2.67768247943354e-07	0.0429701	0.000706182	3.50549482561774e-05	0.196869	0.00133998	0.264378	0.718133	3.32367735222114e-05	0.000174395	0.910665	0.0012618	0.00519032	0.112829	-0.160051	0.268891	0.385843	2.91230678311399e-05	0.000155261	0.719596	0.00119863	0.00495552	0.11278	-0.00204563	0.199901	0.121656	0.00214014	0.000495709	0.278918	0.0534966	0.00367551	0.097505	0.0438452	0.225961	0.489737	0.000373276	0.00129866	0.894262	0.00972205	0.0295025	0.0839281	0.138271	0.231543	0.12183	0.000246561	0.000496264	0.61224	0.0075874	0.0148571	0.0974894	-0.0628963	0.252055	0.352985	0.000130939	0.000176173	0.933324	0.00518653	0.00712439	0.111865	-0.0623679	0.244538	0.220697	0.000118858	0.000106671	0.429609	0.00315476	0.00163066	0.117888	-0.0872102	0.220921	0.134968	0.000948836	7.37774180395693e-05	0.520987	0.0199689	0.00241465	0.122878	-0.0945691	0.21683	0.0992755	0.00115828	5.79023847678234e-05	0.436501	0.0265466	0.00180338	0.126141	-0.117002	0.214218	0.0376128	0.000978379	2.58685543260518e-05	0.224168	0.0224243	0.000795617	0.136907	-0.139228	0.249126	0.142663	7.25986597953489e-05	7.700887604587e-05	0.344999	0.00280376	0.0014111	0.122299	-0.0887607	0.231131	0.100707	0.000344792	5.25002534301898e-05	0.538684	0.00797357	0.00238374	0.128379	-0.104926	0.0976603	0.240379	0.296941	0.0289252	0.142602	0.000118483	1.14519420109125e-05	1.85029228629077e-05	6.25314882865211e-05	0.215863	0.339511	0.00365117	0.000756024	0.000871443	0.00142897	0.142359	0.126933	-0.102698	0.223617	0.0483325	0.000519287	2.86872572229936e-05	0.234057	0.014657	0.00088279	0.136508	0.0683772	0.263664	0.582358	3.30445586939062e-05	0.000174407	0.762008	0.00165243	0.00244903	0.112004	-0.0694681	0.241039	0.197123	0.000175077	8.80749687953506e-05	0.363905	0.00378793	0.000981661	0.12136	-0.223772	2.13107	2.98445	0.241797	0.272887	0.270045	0.088356	0.633833	0.795224	0.000129005	3.09247185631655e-05	3.4357635380992e-05	4.72537256363787e-05	0.000164154	0.000177841	0.199842	0.831475	0.957277	0.00289662	0.0012125	0.0012273	0.000553419	0.00438729	0.0055613	0.129801	0.113667	0.112558	-0.168968	0.228748	0.140631	0.000502242	6.82696967127e-05	0.458326	0.00998452	0.00258918	0.124823	-0.0356671	0.257697	0.768021	5.14954842153993e-05	0.000194324	0.907063	0.00244019	0.00378075	0.110514	-0.053209	0.256468	0.620126	5.36875953818044e-05	0.000179446	0.791416	0.00249809	0.00243349	0.111611	-0.00259781	0.260358	0.000401651	1.72612856932055e-05	4.69312549767918e-07	0.0543796	0.000865754	6.24994850759897e-05	0.189851
O95848	NUDT14	ENSG00000183828	0.00104259	0.19594	0.535235	0.0177228	0.0388249	0.867028	0.077471	0.13594	0.0341169	0.00635105	0.185823	0.242063	0.0247812	0.0236916	0.973209	0.100848	0.118054	0.0414289	0.60267	0.134419	0.391015	0.231286	0.0772859	0.702208	0.548535	0.193628	0.027877	-0.000767565	0.202648	0.416456	0.0136503	0.0360997	0.763338	0.0658144	0.127205	0.0354665	0.00342014	0.207165	0.489793	0.0126506	0.0409259	0.816478	0.060805	0.133766	0.0338471	0.259653	0.185092	0.289185	0.0261962	0.0267934	0.650519	0.100375	0.104206	0.0396127	-0.00303554	0.178003	0.0880065	0.0400339	0.00819765	0.221133	0.227526	0.0320438	0.0573821	0.0549594	0.21697	0.520639	0.0103146	0.0287203	0.904095	0.0717918	0.148977	0.0388801	0.245445	0.226209	0.0408676	0.00676277	0.00433133	0.439028	0.0537404	0.0472531	0.0666596	-0.144853	0.197649	0.104693	0.020095	0.00793422	0.813791	0.10349	0.0684323	0.0578593	-0.0515145	0.191393	0.447132	0.0213345	0.035232	0.652439	0.0895585	0.0868045	0.0355588	0.0242349	0.212929	0.755464	0.016275	0.0448507	0.925488	0.0988399	0.144948	0.0319706	0.0483015	0.223676	0.528031	0.0116921	0.0385581	0.827284	0.0878549	0.13051	0.0342193	-0.0209674	0.194732	0.780848	0.0247783	0.0452939	0.915368	0.134119	0.135445	0.0318241	0.217655	0.216628	0.0839676	0.00803402	0.010518	0.25148	0.0511788	0.0415982	0.0533296	-0.0305087	0.193525	0.673596	0.0237984	0.0430016	0.917262	0.106996	0.150088	0.0328468	-0.0222799	0.108439	0.199292	0.212141	0.730186	0.2212	0.0166762	0.0156821	0.0442826	0.0459169	0.899371	0.433423	0.0799548	0.0784519	0.132676	0.110349	0.0324065	0.0321084	0.0181935	0.209934	0.794496	0.0147933	0.0454329	0.917497	0.0947459	0.12978	0.0320217	0.2547	0.21683	0.122807	0.00841014	0.0142264	0.304513	0.0492121	0.0456142	0.0492915	-0.0320787	0.194683	0.655907	0.0214256	0.0425483	0.787375	0.089503	0.0899653	0.0330056	0.0465585	-6.30045	-10.7706	0.207278	0.173272	0.181577	0.791355	0.288478	0.480613	0.0132712	0.0403169	0.0313829	0.0453842	0.0552839	0.0758177	0.881153	0.600431	0.872035	0.0631588	0.133308	0.114557	0.0919348	0.143239	0.217217	0.0320378	0.0292967	0.0244943	0.032412	0.209484	0.83275	0.0163615	0.0459663	0.94535	0.0835449	0.134643	0.0318465	0.137832	0.212676	0.391859	0.0103955	0.032534	0.684932	0.0625007	0.111735	0.0370205	0.236561	0.219526	0.0966298	0.00764768	0.011761	0.264388	0.0494813	0.0430124	0.0520924	-0.000349477	0.201339	0.726098	0.0144317	0.0472812	0.924553	0.0693226	0.155074	0.0314231
O75175	CNOT3	ENSG00000088038	0.000133915	0.0567964	0.904572	0.296886	0.560109	0.976668	0.501616	0.715088	-0.00637038	-0.00219202	0.0634406	0.543803	0.246732	0.468889	0.996503	0.447966	0.678238	-0.00362189	0.699626	-0.0276737	0.141892	0.714547	0.279057	0.45395	0.88343	0.452632	0.00512631	-0.000539356	0.0584406	0.390261	0.27984	0.394495	0.746254	0.48792	0.590062	-0.000964471	-0.00105308	0.0561993	0.749382	0.304994	0.534678	0.924187	0.508774	0.681123	-0.00573791	0.42459	0.0290279	0.00827954	0.587741	0.0170471	0.300681	0.755108	0.0791322	0.0462706	0.00192867	0.102086	0.100792	0.0741458	0.0998743	0.24451	0.308995	0.204949	0.0201282	0.0145161	0.0758791	0.797336	0.170874	0.373348	0.963553	0.388986	0.598203	-0.000109836	0.0176874	0.0768544	0.824778	0.165744	0.376534	0.963446	0.376088	0.593177	-0.00024157	-0.0314182	0.0552713	0.59926	0.329755	0.477827	0.984776	0.561143	0.685883	-0.00394297	-0.12496	0.030475	0.00484002	0.566249	0.010496	0.0367318	0.742698	0.0358722	0.0533601	0.0227764	0.0673618	0.659201	0.247932	0.511692	0.891901	0.48096	0.671248	-0.0049716	0.0437179	0.0767306	0.389267	0.188033	0.388892	0.736214	0.422416	0.569874	-0.000737703	-0.0296155	0.0465436	0.553657	0.414495	0.473081	0.801848	0.65298	0.629688	-0.00375931	0.216844	0.0716305	0.00898074	0.175854	0.0183371	0.0680071	0.369203	0.061261	0.0451996	-0.0602032	0.0395338	0.208123	0.479241	0.2475	0.677267	0.682963	0.439167	0.00624424	-0.0636033	0.191737	0.0472267	0.101672	0.135436	0.00089635	0.38311	0.068625	0.179083	0.00268811	0.442834	0.0193933	0.596933	0.196981	0.328178	0.0155411	0.0112169	0.0740906	0.022924	0.0673064	0.620007	0.233468	0.484587	0.823124	0.470592	0.634721	-0.00416165	0.345282	0.0772727	0.00133717	0.139868	0.00313179	0.0172013	0.312643	0.0161374	0.0713401	-0.13572	0.0219716	0.00382318	0.682675	0.00822827	0.0223375	0.824676	0.0260527	0.0573276	-0.330351	9.10857	20.9173	0.0321797	0.0613572	0.0496168	0.00397188	0.0196766	0.0375214	0.544316	0.26292	0.364644	0.00851959	0.0444615	0.0777638	0.0206036	0.189599	0.613889	0.729913	0.458583	0.57188	0.0254271	0.124383	0.219792	0.056819	0.0325954	0.024108	-0.180999	0.0256066	0.0731362	0.650129	0.109386	0.353243	0.814712	0.235542	0.0187452	0.150126	0.0691902	0.157966	0.201453	0.201551	0.46659	0.404838	0.36604	0.00940331	0.256821	0.0765943	0.00596999	0.148153	0.0123349	0.0492959	0.331121	0.0443963	0.051392	-0.000419814	0.057719	0.52644	0.28631	0.467171	0.846418	0.496287	0.659724	-0.00359197
Q9NVH6	TMLHE	ENSG00000185973	0.00178502	-0.186693	0.248337	0.013913	0.0343302	0.707103	0.0651691	0.124961	0.0359434	0.00678274	-0.193211	0.174662	0.01136	0.0265792	0.973209	0.059976	0.126649	0.0397313	-0.80421	-0.0970457	0.206832	0.339039	0.0513625	0.531816	0.648844	0.149369	0.0350077	0.000683415	-0.175431	0.432422	0.0203559	0.0521331	0.77435	0.0873979	0.162566	0.029955	-0.00151075	-0.183883	0.737108	0.0148917	0.050936	0.919941	0.0691664	0.153924	0.0305383	0.107038	-0.182514	0.63589	0.0178669	0.0598833	0.863618	0.0771631	0.173626	0.0276561	-0.00433701	-0.207361	0.00731286	0.00828621	0.00411849	0.0374514	0.102241	0.0188679	0.0673885	-0.039373	-0.148231	0.615618	0.0545848	0.134303	0.931619	0.195553	0.345901	0.0156183	-0.0357084	-0.150495	0.747367	0.0513058	0.144683	0.946893	0.187813	0.349919	0.0144814	0.00636412	-0.16873	0.938893	0.0334301	0.0916837	0.998483	0.140639	0.274164	0.0214273	0.222031	-0.12701	0.000268336	0.0802706	8.54207927000541e-05	0.00560169	0.218698	0.00137171	0.120898	0.234951	-0.0751287	0.000813998	0.332256	0.00024146	0.0745528	0.566148	0.0049844	0.106731	0.193015	-0.0910629	0.00550733	0.247158	0.00140175	0.12739	0.487724	0.0150377	0.0822314	0.250976	-0.0811655	0.000206629	0.280664	6.67837137771368e-05	0.0132791	0.528232	0.00154442	0.124221	0.253297	-0.158968	0.028481	0.0326484	0.00602752	0.133333	0.127619	0.0278116	0.0614036	0.215951	-0.104384	0.000955708	0.165118	0.000290942	0.143107	0.368264	0.00653266	0.10493	0.228618	-0.166902	-0.13189	-0.214263	7.59108709284232e-05	0.0407859	0.0665502	0.00783729	2.6871076991948e-05	0.0120589	0.0104703	0.161191	0.199316	0.0502749	0.00104824	0.0433628	0.137383	0.052119	0.247356	-0.0869928	7.48267663088301e-05	0.23995	2.65066701053361e-05	0.008757	0.477058	0.000828897	0.137566	0.337929	-0.157092	0.0255532	0.0354489	0.00569443	0.111322	0.128946	0.0239669	0.0626919	0.200828	-0.119772	0.00205614	0.109407	0.000591226	0.0143775	0.267486	0.00385836	0.0950361	0.263567	-5.79283	-1.03576	-0.153279	-0.176173	-0.168096	0.102389	0.291539	0.941619	0.0438458	0.0244933	0.0316149	0.0182287	0.0563731	0.0982707	0.221837	0.60331	0.986987	0.142296	0.0953559	0.115023	0.0453865	0.145045	0.251697	0.0456305	0.0290008	0.0205326	0.446187	-0.092079	0.00129009	0.229327	0.000384366	0.0691688	0.44649	0.00713664	0.101058	0.311169	-0.154038	0.0346059	0.0400899	0.00739821	0.244532	0.149303	0.0411402	0.0588805	0.324184	-0.152814	0.0128776	0.0400284	0.00311819	0.0787808	0.14667	0.0167722	0.0714028	0.000490432	-0.174469	0.593579	0.0211729	0.0615718	0.876365	0.0905216	0.183551	0.0274492
P46087	NOP2	ENSG00000111641	-0.00078507	0.195272	0.577535	0.00500668	0.018878	0.883619	0.0325411	0.0866707	0.0447725	-0.00481331	0.202973	0.290358	0.00368985	0.0125859	0.981996	0.0289344	0.0797989	0.0507119	0.975924	0.129996	0.0928331	0.159837	0.00361884	0.368092	0.460836	0.0280297	0.0800468	-0.000252317	0.189591	0.750289	0.00617017	0.0225225	0.923116	0.0382338	0.0925832	0.0424956	0.000584121	0.198524	0.886148	0.00390382	0.0149996	0.968256	0.026969	0.0716035	0.0488815	0.217049	0.175628	0.290455	0.0120596	0.0125888	0.65078	0.0592926	0.0666911	0.0507086	-0.00441656	0.102622	0.00248407	0.14251	0.000703408	0.0168669	0.414505	0.00489471	0.0925952	0.0319327	0.160724	0.653247	0.0218924	0.0628459	0.940905	0.112355	0.228757	0.0271403	-0.0372919	0.160501	0.710483	0.0221782	0.0648987	0.935496	0.112405	0.219065	0.0266554	-0.108516	0.177538	0.148976	0.0133983	0.00753621	0.849786	0.0809136	0.0662148	0.0586108	-0.0453405	0.1804	0.424625	0.00980601	0.0160185	0.633533	0.0523439	0.0487372	0.0471832	-0.0371892	0.174405	0.568351	0.0187078	0.0187344	0.850929	0.107352	0.0817915	0.0448847	-0.0501091	0.168392	0.434571	0.0230928	0.0162363	0.768811	0.130227	0.0717855	0.0469853	-0.0898564	0.156558	0.153298	0.0299219	0.00792662	0.446651	0.149107	0.0408168	0.0574403	-0.0842192	0.184831	0.427068	0.00750987	0.0160724	0.648196	0.0495734	0.055971	0.047134	-0.0374583	0.17906	0.536873	0.0126686	0.0179925	0.872094	0.0703469	0.0877362	0.0458234	-0.070059	0.0825149	0.178123	0.229048	0.19415	0.267437	0.0103142	0.00204361	0.00934824	0.00823611	0.519077	0.487112	0.0581509	0.0213021	0.0471195	0.033185	0.0554607	0.0577492	-0.0606716	0.169736	0.298864	0.0181183	0.0126753	0.59419	0.107248	0.0542105	0.0509915	0.208842	0.202227	0.131053	0.00346471	0.00693766	0.316562	0.0280853	0.0272816	0.0598178	-0.0633184	0.173923	0.292967	0.0139683	0.0125067	0.47144	0.0667642	0.035963	0.0511885	-0.105974	4.92908	17.5216	0.182619	0.213114	0.207069	0.471908	0.322399	0.170261	0.0091758	0.0029126	0.00351323	0.0168041	0.00934037	0.00594089	0.648926	0.631072	0.725278	0.0491077	0.022542	0.0253372	0.0426676	0.0467563	0.0460858	0.0468338	0.055895	0.0625463	-0.058116	0.1805	0.651195	0.0135475	0.0196639	0.866427	0.074319	0.0788598	0.0445085	-0.101709	0.184486	0.450881	0.00807126	0.01638	0.726451	0.0531932	0.0693634	0.0472115	-0.00989989	0.190605	0.93421	0.0062782	0.021714	0.966769	0.0438423	0.0669004	0.0430382	-7.53228e-05	0.189116	0.928256	0.00630289	0.0236009	0.982842	0.0391347	0.0979547	0.0418011
O43181	NDUFS4	ENSG00000164258	-0.000733371	-0.0157982	0.579232	0.805928	0.813828	0.883876	0.894138	0.888708	-0.0121716	0.00270477	-0.0276237	0.52717	0.66957	0.776959	0.996503	0.814103	0.891581	-0.01145	-0.639407	0.0638171	0.240351	0.46188	0.499735	0.571399	0.742469	0.654008	-0.00537331	8.95707951690535e-06	-0.0180595	0.990354	0.777052	0.960542	0.997526	0.877221	0.9775	-0.0148702	-0.00842911	-0.0398739	0.0286904	0.529177	0.0846404	0.329491	0.70912	0.213439	0.022815	0.210613	-0.0346785	0.274233	0.59291	0.521158	0.638751	0.757591	0.66175	-0.00525506	-0.000779392	-0.0273218	0.580351	0.689936	0.829908	0.746247	0.861603	0.883586	-0.0125727	0.0425843	-0.0181517	0.527788	0.782779	0.792065	0.906321	0.887262	0.882058	-0.0118403	0.0912814	-0.0140663	0.337729	0.830568	0.60999	0.798681	0.915687	0.769552	-0.00775104	0.0646185	0.0258687	0.351678	0.693469	0.631568	0.933324	0.838765	0.7945	-0.00829432	0.0516081	-0.00925638	0.332499	0.886115	0.592708	0.545919	0.944569	0.681667	-0.00724662	0.0776052	0.012606	0.203416	0.854033	0.42163	0.602263	0.930927	0.598543	-0.00198288	0.0778395	0.0134903	0.194881	0.844051	0.408579	0.572562	0.927244	0.587028	-0.00149827	0.117528	0.0236005	0.0457175	0.722908	0.12805	0.246766	0.866656	0.269356	0.0162201	0.181614	-0.00877211	0.0665183	0.889803	0.175239	0.218169	0.942646	0.302131	0.0114603	0.0451584	-0.00389227	0.426217	0.95323	0.697399	0.818059	0.97935	0.82077	-0.00984552	0.11505	-0.105359	0.00298003	-0.0792516	0.0218172	0.124519	0.962445	0.238475	0.0683616	0.227116	0.184372	0.312985	0.980615	0.436488	0.17595	0.344849	0.0258706	0.00762742	0.163594	0.0394613	0.0023663	0.540521	0.0092693	0.0474523	0.738152	0.0439509	0.0555849	0.216518	-0.0072664	0.0941373	0.908983	0.234776	0.257113	0.955096	0.353697	0.00705712	0.136819	0.0188778	0.0142621	0.768843	0.0470318	0.0568423	0.876238	0.09708	0.0315025	0.482073	-11.658	-18.4823	0.0207632	-0.0664333	-0.0509948	0.000344058	0.010437	0.116991	0.736641	0.29718	0.428335	0.0015427	0.0275964	0.216257	0.00338171	0.145253	0.67902	0.857933	0.495878	0.628336	0.00699283	0.0912088	0.402111	0.0814791	0.0397779	0.00838683	0.283951	0.0340309	0.0170842	0.607388	0.0551627	0.195261	0.785182	0.152388	0.0291051	0.0984756	-0.0120453	0.435482	0.851403	0.706189	0.715811	0.922981	0.802384	-0.0100416	0.205759	-0.00465776	0.0650543	0.941527	0.173599	0.208922	0.970942	0.294535	0.0116936	-0.000598223	-0.0173589	0.443547	0.784955	0.715432	0.798341	0.881193	0.834277	-0.0102453
Q9Y243	AKT3	ENSG00000117020	0.000946823	-0.237941	0.589879	0.00603618	0.0223995	0.885067	0.0369148	0.0960919	0.0422556	-0.00439327	-0.220294	0.439153	0.0112916	0.0191915	0.996503	0.05986	0.103012	0.0445304	-0.657373	-0.208214	0.364267	0.0732744	0.0116163	0.68321	0.318476	0.057775	0.0605107	-0.000326733	-0.230156	0.741039	0.00763113	0.0260186	0.919312	0.0442114	0.101499	0.0403512	-0.00643237	-0.246833	0.213204	0.00447378	0.0116883	0.627575	0.0298407	0.060877	0.0525812	0.638353	-0.274931	0.0117346	0.00140602	0.00106974	0.306685	0.0138522	0.0156786	0.0860401	0.0073885	-0.0579574	1.5843185663273e-05	0.470243	1.4777171433703e-05	0.000475745	0.733325	0.00025308	0.145344	-0.108247	-0.15355	0.200845	0.0641501	0.0749198	0.805041	0.216563	0.253243	0.0244861	0.00050416	-0.156708	0.996647	0.0606791	0.170322	0.998641	0.206106	0.383245	0.0119855	0.0584766	-0.212081	0.53391	0.0183864	0.0344951	0.984776	0.0979423	0.156506	0.0361462	-0.16629	-0.268062	0.0176721	0.00180503	0.00153707	0.0863921	0.0172764	0.00973939	0.0809293	0.182929	-0.153907	0.0230382	0.0881836	0.00193893	0.264409	0.265444	0.0200754	0.0776394	0.214054	-0.13848	0.00665885	0.121843	0.000643628	0.132415	0.335078	0.0090267	0.0931558	0.116003	-0.188388	0.13895	0.0358303	0.00863545	0.4264	0.165029	0.0429216	0.0561975	0.472294	-0.20145	0.000249772	0.0138342	3.08788214561599e-05	0.0107779	0.0716187	0.000771871	0.134552	-0.0220166	-0.23852	0.77113	0.00791974	0.0260472	0.946112	0.0520035	0.109356	0.0403348	-0.0280001	0.336619	-0.236596	-0.162509	0.678216	0.000193994	0.00668755	0.0614648	0.0249278	1.47089589902639e-05	0.873905	0.00964583	0.0432619	0.184357	0.0910364	0.000608507	0.0409882	0.146454	0.190381	-0.163749	0.00818938	0.0603447	0.000813085	0.0907999	0.21649	0.0084299	0.0905544	0.680536	-0.195655	5.02343314944858e-05	0.0159842	7.09181124257773e-06	0.00235158	0.0755118	0.000303183	0.155016	-0.198811	-0.285827	0.00738074	0.00101642	0.000740499	0.0358998	0.0117177	0.00450718	0.091872	-0.647403	13.4791	12.8287	-0.284229	-0.236812	-0.255087	0.000305905	0.0284353	0.420785	0.000717188	0.00678959	0.00400909	3.91776166177238e-05	0.00140736	0.0113191	0.00311716	0.215197	0.855644	0.00884997	0.039401	0.0275991	0.000489657	0.0153595	0.0678268	0.132326	0.0834056	0.0530562	-0.178414	-0.264422	0.26475	0.0037432	0.0145574	0.601711	0.0341261	0.0658322	0.0489524	0.44189	-0.201839	0.00781349	0.016858	0.000779459	0.138254	0.0846076	0.00920805	0.0911497	0.569754	-0.192679	8.69656312037937e-05	0.0182341	1.19447626482585e-05	0.00452235	0.0865968	0.000417472	0.148159	-2.44389e-05	-0.230855	0.981311	0.00746484	0.0274772	0.995593	0.0440814	0.108726	0.0395393
Q9Y6I3	EPN1	ENSG00000063245	0.000332808	0.0502061	0.754096	0.332112	0.565194	0.936136	0.538123	0.719073	-0.00651031	0.00139684	0.0486416	0.684386	0.35047	0.546473	0.996503	0.558475	0.740519	-0.00598886	0.424757	0.00437023	0.334869	0.950317	0.461918	0.659492	0.980661	0.623205	-0.00394884	-0.000612657	0.053206	0.304611	0.30029	0.354663	0.68376	0.509319	0.551523	0.000685965	6.08316041782034e-07	0.0535643	0.999845	0.304024	0.58409	0.999957	0.508582	0.716357	-0.00712789	0.272492	0.0339609	0.0770287	0.511377	0.123613	0.418322	0.696507	0.269105	0.0167537	-0.000698521	0.0665788	0.531429	0.220634	0.286471	0.709809	0.510844	0.427245	0.00398878	-0.0666711	0.0778709	0.210888	0.135154	0.15894	0.805141	0.337514	0.37914	0.0130444	0.0166901	0.076435	0.825113	0.145007	0.340262	0.963446	0.347514	0.562244	0.00132797	-0.0298137	0.0427351	0.600108	0.427918	0.575819	0.984776	0.650434	0.757083	-0.00685073	-0.0818253	0.0345354	0.0543995	0.501572	0.0926757	0.178421	0.691317	0.175706	0.0211013	0.076682	0.0850233	0.116978	0.122768	0.172955	0.494802	0.325414	0.348254	0.0116598	0.0714007	0.0834913	0.138283	0.13039	0.1971	0.501871	0.348729	0.374716	0.00967078	-0.00908428	0.0489236	0.848636	0.367971	0.582969	0.941542	0.614001	0.718281	-0.00698993	0.185392	0.0642824	0.0191757	0.203776	0.0378327	0.106283	0.40713	0.103185	0.0345015	-0.0506846	0.0377673	0.264395	0.476859	0.304972	0.710821	0.681328	0.498415	0.00302193	-0.0288775	0.170797	0.0488754	0.0985272	0.476477	0.00192163	0.34484	0.0650763	0.441859	0.00499181	0.766572	0.0286539	0.559453	0.190759	0.593338	0.0234591	-0.00272563	0.0650924	0.0223114	0.0622181	0.611038	0.245669	0.500495	0.818249	0.483574	0.647068	-0.00466465	0.356083	0.0729683	0.000466141	0.13879	0.00121971	0.00927956	0.310998	0.00867498	0.0848184	-0.111657	0.0236957	0.0125088	0.644966	0.0248966	0.0520764	0.799077	0.0598883	0.0410068	-0.247349	9.33522	13.0352	0.0340898	0.064329	0.0518787	0.0238924	0.0118097	0.175016	0.503869	0.215807	0.32382	0.0440069	0.0259459	0.248304	0.0770543	0.154986	0.726586	0.697964	0.407056	0.531264	0.0897806	0.0878204	0.436577	0.0325002	0.0407027	0.00624344	-0.130516	0.0300964	0.174413	0.576348	0.225779	0.501737	0.763826	0.37327	0.00765846	0.116292	0.0620607	0.249672	0.228285	0.293036	0.569469	0.439552	0.462486	0.00363885	0.234754	0.0702262	0.00815279	0.163131	0.0169812	0.060034	0.350681	0.0559806	0.0466789	-0.000489303	0.0524004	0.437469	0.308368	0.44476	0.792265	0.517791	0.640203	-0.00282735
O75153	CLUH	ENSG00000132361	-0.00156968	0.177754	0.235703	0.00636444	0.0171754	0.697153	0.038256	0.0818693	0.0461605	-0.00333582	0.176543	0.436668	0.00726458	0.0256761	0.996503	0.044562	0.12434	0.0402419	-0.4447	0.195456	0.394433	0.0202899	0.0542323	0.704353	0.175301	0.154004	0.0340619	-0.000654624	0.168039	0.379688	0.00960334	0.0252217	0.742	0.0519202	0.0999205	0.0408138	0.00256129	0.178105	0.507378	0.00613595	0.0218462	0.82292	0.0367396	0.0900427	0.0432772	-0.110708	0.175196	0.567293	0.0080724	0.0295178	0.829162	0.0444922	0.111163	0.0381809	-0.00596732	0.0765713	1.16053687540283e-05	0.230471	4.08110587001539e-06	0.000400178	0.519632	9.72915485802434e-05	0.162224	0.0569904	0.154669	0.398359	0.0200641	0.0443012	0.874675	0.106807	0.187087	0.0324002	-0.094376	0.153407	0.32209	0.0210191	0.0387414	0.795594	0.108961	0.164598	0.0344098	-0.041249	0.129554	0.555507	0.0521744	0.0944024	0.984776	0.18318	0.278946	0.0209839	0.0719347	0.183377	0.177329	0.00517552	0.0139545	0.376496	0.034337	0.0439758	0.0492031	0.011971	0.172837	0.845384	0.0134975	0.0341291	0.955102	0.0890054	0.120598	0.0360305	-0.0302615	0.154526	0.616332	0.02688	0.0306682	0.868872	0.142401	0.111474	0.037615	-0.0369614	0.15387	0.533856	0.0243657	0.0286447	0.789732	0.132629	0.0993944	0.038625	-0.148028	0.15819	0.136807	0.0142294	0.0114527	0.33653	0.0726905	0.0443633	0.0520889	0.0479907	0.184575	0.400018	0.00636093	0.0237645	0.804597	0.046146	0.103587	0.0416985	0.0282204	-0.0751359	0.174222	0.163376	0.579249	0.28286	0.00803785	0.0184087	0.0290605	0.0127084	0.824262	0.503644	0.0491563	0.0863818	0.100901	0.0448347	0.0387047	0.0513417	-0.0554682	0.149231	0.312728	0.0270259	0.0203314	0.605767	0.134855	0.0751025	0.0440138	-0.0544926	0.166067	0.676598	0.0110429	0.0310741	0.826382	0.0589066	0.0801389	0.0377057	0.0114308	0.172057	0.840387	0.0101291	0.0332263	0.910858	0.0539565	0.0743669	0.0367061	-0.00209765	1.37788	14.8437	0.168753	0.186116	0.184921	0.987935	0.768981	0.216883	0.0106039	0.00574109	0.00555046	0.0339058	0.0217121	0.0105461	0.995092	0.906227	0.75324	0.0539201	0.0347808	0.0341213	0.0730308	0.0786237	0.0651662	0.0364037	0.0433692	0.0541023	-0.0167646	0.165815	0.889777	0.0159208	0.0335844	0.965662	0.0819269	0.109778	0.036546	-0.195665	0.155861	0.121788	0.016309	0.0101958	0.414246	0.0827665	0.0505145	0.054189	-0.140218	0.159409	0.212537	0.0142326	0.0155437	0.430762	0.0734354	0.0522907	0.0479853	-0.000548555	0.167208	0.485571	0.0100208	0.0291063	0.826436	0.0539377	0.11303	0.0386812
