## Supplementary material for "Proteomic predictors of individualized nutrient-specific insulin secretion in health and disease": Table S8 (part 9 of 20)

### Sheet: Table S8 (continued)
ID	Genes	ENSG	coeff_Age	coeff.T2D_Age	pvalue_Age	pvalue.T2D_Age	p.model_Age	padj_Age	padj.T2D_Age	padj.model_Age	R2adj_Age	coeff_BMI	coeff.T2D_BMI	pvalue_BMI	pvalue.T2D_BMI	p.model_BMI	padj_BMI	padj.T2D_BMI	padj.model_BMI	R2adj_BMI	coeff_HbA1c	coeff.T2D_HbA1c	pvalue_HbA1c	pvalue.T2D_HbA1c	p.model_HbA1c	padj_HbA1c	padj.T2D_HbA1c	padj.model_HbA1c	R2adj_HbA1c	coeff_Total_Culture_time	coeff.T2D_Total_Culture_time	pvalue_Total_Culture_time	pvalue.T2D_Total_Culture_time	p.model_Total_Culture_time	padj_Total_Culture_time	padj.T2D_Total_Culture_time	padj.model_Total_Culture_time	R2adj_Total_Culture_time	coeff_Cold_Ischemic_Time	coeff.T2D_Cold_Ischemic_Time	pvalue_Cold_Ischemic_Time	pvalue.T2D_Cold_Ischemic_Time	p.model_Cold_Ischemic_Time	padj_Cold_Ischemic_Time	padj.T2D_Cold_Ischemic_Time	padj.model_Cold_Ischemic_Time	R2adj_Cold_Ischemic_Time	coeff_Digestion_Time	coeff.T2D_Digestion_Time	pvalue_Digestion_Time	pvalue.T2D_Digestion_Time	p.model_Digestion_Time	padj_Digestion_Time	padj.T2D_Digestion_Time	padj.model_Digestion_Time	R2adj_Digestion_Time	coeff_Purity_%	coeff.T2D_Purity_%	pvalue_Purity_%	pvalue.T2D_Purity_%	p.model_Purity_%	padj_Purity_%	padj.T2D_Purity_%	padj.model_Purity_%	R2adj_Purity_%	coeff_Insulin_Content	coeff.T2D_Insulin_Content	pvalue_Insulin_Content	pvalue.T2D_Insulin_Content	p.model_Insulin_Content	padj_Insulin_Content	padj.T2D_Insulin_Content	padj.model_Insulin_Content	R2adj_Insulin_Content	coeff_Islet_Particle_Index	coeff.T2D_Islet_Particle_Index	pvalue_Islet_Particle_Index	pvalue.T2D_Islet_Particle_Index	p.model_Islet_Particle_Index	padj_Islet_Particle_Index	padj.T2D_Islet_Particle_Index	padj.model_Islet_Particle_Index	R2adj_Islet_Particle_Index	coeff_Static_GSIS	coeff.T2D_Static_GSIS	pvalue_Static_GSIS	pvalue.T2D_Static_GSIS	p.model_Static_GSIS	padj_Static_GSIS	padj.T2D_Static_GSIS	padj.model_Static_GSIS	R2adj_Static_GSIS	coeff_Glucose_3G_AUC	coeff.T2D_Glucose_3G_AUC	pvalue_Glucose_3G_AUC	pvalue.T2D_Glucose_3G_AUC	p.model_Glucose_3G_AUC	padj_Glucose_3G_AUC	padj.T2D_Glucose_3G_AUC	padj.model_Glucose_3G_AUC	R2adj_Glucose_3G_AUC	coeff_Glucose_15G_peak	coeff.T2D_Glucose_15G_peak	pvalue_Glucose_15G_peak	pvalue.T2D_Glucose_15G_peak	p.model_Glucose_15G_peak	padj_Glucose_15G_peak	padj.T2D_Glucose_15G_peak	padj.model_Glucose_15G_peak	R2adj_Glucose_15G_peak	coeff_Glucose_15G_AUC	coeff.T2D_Glucose_15G_AUC	pvalue_Glucose_15G_AUC	pvalue.T2D_Glucose_15G_AUC	p.model_Glucose_15G_AUC	padj_Glucose_15G_AUC	padj.T2D_Glucose_15G_AUC	padj.model_Glucose_15G_AUC	R2adj_Glucose_15G_AUC	coeff_Glucose_6G_AUC	coeff.T2D_Glucose_6G_AUC	pvalue_Glucose_6G_AUC	pvalue.T2D_Glucose_6G_AUC	p.model_Glucose_6G_AUC	padj_Glucose_6G_AUC	padj.T2D_Glucose_6G_AUC	padj.model_Glucose_6G_AUC	R2adj_Glucose_6G_AUC	coeff_KCl_glucose_AUC	coeff.T2D_KCl_glucose_AUC	pvalue_KCl_glucose_AUC	pvalue.T2D_KCl_glucose_AUC	p.model_KCl_glucose_AUC	padj_KCl_glucose_AUC	padj.T2D_KCl_glucose_AUC	padj.model_KCl_glucose_AUC	R2adj_KCl_glucose_AUC	coeff_Leucine_peak	coeff.T2D_Leucine_peak	pvalue_Leucine_peak	pvalue.T2D_Leucine_peak	p.model_Leucine_peak	padj_Leucine_peak	padj.T2D_Leucine_peak	padj.model_Leucine_peak	R2adj_Leucine_peak	coeff_Leucine_AUC	coeff_Glucose.Leucine_AUC	coeff.T2D_Leucine_AUC	coeff.T2D_Glucose.Leucine_AUC	pvalue_Leucine_AUC	pvalue_Glucose.Leucine_AUC	pvalue.T2D_Leucine_AUC	pvalue.T2D_Glucose.Leucine_AUC	p.model_Leucine_AUC	p.model_Glucose.Leucine_AUC	padj_Leucine_AUC	padj_Glucose.Leucine_AUC	padj.T2D_Leucine_AUC	padj.T2D_Glucose.Leucine_AUC	padj.model_Leucine_AUC	padj.model_Glucose.Leucine_AUC	R2adj_Leucine_AUC	R2adj_Glucose.Leucine_AUC	coeff_Leucine_6G_AUC	coeff.T2D_Leucine_6G_AUC	pvalue_Leucine_6G_AUC	pvalue.T2D_Leucine_6G_AUC	p.model_Leucine_6G_AUC	padj_Leucine_6G_AUC	padj.T2D_Leucine_6G_AUC	padj.model_Leucine_6G_AUC	R2adj_Leucine_6G_AUC	coeff_KCl_leucine_AUC	coeff.T2D_KCl_leucine_AUC	pvalue_KCl_leucine_AUC	pvalue.T2D_KCl_leucine_AUC	p.model_KCl_leucine_AUC	padj_KCl_leucine_AUC	padj.T2D_KCl_leucine_AUC	padj.model_KCl_leucine_AUC	R2adj_KCl_leucine_AUC	coeff_Fatty.acid_peak	coeff.T2D_Fatty.acid_peak	pvalue_Fatty.acid_peak	pvalue.T2D_Fatty.acid_peak	p.model_Fatty.acid_peak	padj_Fatty.acid_peak	padj.T2D_Fatty.acid_peak	padj.model_Fatty.acid_peak	R2adj_Fatty.acid_peak	coeff_Fatty.acid_AUC	coeff_Glucose.Fatty.acid_AUC	coeff_Leucine.Fatty.acid_AUC	coeff.T2D_Fatty.acid_AUC	coeff.T2D_Glucose.Fatty.acid_AUC	coeff.T2D_Leucine.Fatty.acid_AUC	pvalue_Fatty.acid_AUC	pvalue_Glucose.Fatty.acid_AUC	pvalue_Leucine.Fatty.acid_AUC	pvalue.T2D_Fatty.acid_AUC	pvalue.T2D_Glucose.Fatty.acid_AUC	pvalue.T2D_Leucine.Fatty.acid_AUC	p.model_Fatty.acid_AUC	p.model_Glucose.Fatty.acid_AUC	p.model_Leucine.Fatty.acid_AUC	padj_Fatty.acid_AUC	padj_Glucose.Fatty.acid_AUC	padj_Leucine.Fatty.acid_AUC	padj.T2D_Fatty.acid_AUC	padj.T2D_Glucose.Fatty.acid_AUC	padj.T2D_Leucine.Fatty.acid_AUC	padj.model_Fatty.acid_AUC	padj.model_Glucose.Fatty.acid_AUC	padj.model_Leucine.Fatty.acid_AUC	R2adj_Fatty.acid_AUC	R2adj_Glucose.Fatty.acid_AUC	R2adj_Leucine.Fatty.acid_AUC	coeff_Fatty.acid_6G_AUC	coeff.T2D_Fatty.acid_6G_AUC	pvalue_Fatty.acid_6G_AUC	pvalue.T2D_Fatty.acid_6G_AUC	p.model_Fatty.acid_6G_AUC	padj_Fatty.acid_6G_AUC	padj.T2D_Fatty.acid_6G_AUC	padj.model_Fatty.acid_6G_AUC	R2adj_Fatty.acid_6G_AUC	coeff_KCl_fatty.acid_AUC	coeff.T2D_KCl_fatty.acid_AUC	pvalue_KCl_fatty.acid_AUC	pvalue.T2D_KCl_fatty.acid_AUC	p.model_KCl_fatty.acid_AUC	padj_KCl_fatty.acid_AUC	padj.T2D_KCl_fatty.acid_AUC	padj.model_KCl_fatty.acid_AUC	R2adj_KCl_fatty.acid_AUC	coeff_mean.KCl	coeff.T2D_mean.KCl	pvalue_mean.KCl	pvalue.T2D_mean.KCl	p.model_mean.KCl	padj_mean.KCl	padj.T2D_mean.KCl	padj.model_mean.KCl	R2adj_mean.KCl	coeff_culture.time	coeff.T2D_culture.time	pvalue_culture.time	pvalue.T2D_culture.time	p.model_culture.time	padj_culture.time	padj.T2D_culture.time	padj.model_culture.time	R2adj_culture.time
Q96BQ5	CCDC127	ENSG00000164366	0.00245036	-0.186989	0.0177693	0.000249821	0.000229687	0.298562	0.0046385	0.00523334	0.107418	0.00682185	-0.189363	0.0419226	0.000249367	0.000482878	0.943032	0.0053652	0.0110675	0.0971561	-0.621598	-0.1145	0.134592	0.0846524	0.00225278	0.441751	0.342512	0.0212511	0.0878701	0.00117359	-0.174564	0.0442353	0.000615199	0.000507845	0.298145	0.00873492	0.00719743	0.0971665	-0.0019846	-0.175676	0.518736	0.000752259	0.00325814	0.828655	0.00926703	0.0279513	0.0713041	0.0577907	-0.175242	0.704568	0.000848753	0.00358574	0.894491	0.0100395	0.0317254	0.0688734	-0.000687452	-0.148021	0.525295	0.00552593	0.0207721	0.70686	0.0855356	0.065175	0.0436959	-0.0419573	-0.137601	0.417611	0.00721373	0.0182899	0.879021	0.0575269	0.118627	0.0455809	-0.109561	-0.142236	0.132993	0.00527076	0.00819197	0.625155	0.0467409	0.0682576	0.0573922	-0.00634619	-0.173738	0.909732	0.00132115	0.00498016	0.997649	0.0213325	0.0523357	0.0646376	0.0621774	-0.157824	0.138293	0.00227328	0.0012795	0.323396	0.0200789	0.00858634	0.0835189	0.0559925	-0.147474	0.245429	0.00724876	0.00195807	0.640526	0.0617985	0.0201779	0.0775	0.0606691	-0.144869	0.200768	0.00831271	0.00169483	0.578511	0.0727151	0.0170443	0.0795467	0.0627539	-0.147809	0.178511	0.00598173	0.00155372	0.482441	0.0586331	0.0136078	0.0807769	0.0589908	-0.167543	0.452827	0.00116192	0.00290448	0.670945	0.015263	0.0167795	0.071887	0.0801757	-0.146042	0.0727837	0.00565123	0.000754517	0.495287	0.0429356	0.0121414	0.0916079	0.0958587	-0.113901	-0.154193	-0.214764	0.0156237	0.0376203	0.00243879	9.38681626416086e-05	0.000201984	0.000302498	0.154517	0.154582	0.0228293	0.00302099	0.00379592	0.00361128	0.10998	0.105161	0.0608996	-0.150568	0.158495	0.0047055	0.00139933	0.430755	0.0487857	0.0123102	0.0828671	-0.10673	-0.177786	0.298679	0.000601143	0.00220775	0.518194	0.00945668	0.0126597	0.0763605	0.0893223	-0.147709	0.0439953	0.00452049	0.000495535	0.128089	0.0317999	0.00339825	0.09751	0.266482	-4.12848	-0.889414	-0.150419	-0.189015	-0.183267	0.0135695	0.262961	0.925407	0.00318361	0.000397368	0.000583691	0.000178293	0.00141171	0.00263638	0.0507559	0.575712	0.983179	0.0236217	0.00642106	0.00795757	0.0014317	0.0153595	0.0284827	0.1117	0.0833613	0.0743717	0.0996329	-0.153715	0.294587	0.00454825	0.00218739	0.630697	0.0387329	0.0209881	0.0764931	0.00932367	-0.171567	0.925747	0.000989556	0.00378009	0.968373	0.0149284	0.0265915	0.0686273	0.00435676	-0.171894	0.960888	0.000951604	0.00379203	0.978441	0.0139208	0.0191436	0.0685818	0.00142065	-0.173571	0.0206521	0.000618007	0.000263347	0.244033	0.00900657	0.00486354	0.106312
P60059	SEC61G	ENSG00000132432	-0.00286703	0.358512	0.283479	0.00645319	0.0189106	0.730498	0.0385644	0.0866707	0.0447471	-0.00175439	0.344842	0.83956	0.00946893	0.0330007	0.996503	0.0531491	0.144975	0.036529	1.17054	0.246056	0.291807	0.165707	0.0279705	0.623135	0.469683	0.101192	0.0455173	0.000662111	0.339607	0.660472	0.00974454	0.0309335	0.889225	0.0523943	0.114705	0.0377733	-0.00314675	0.336779	0.690153	0.011077	0.0309028	0.901682	0.0549861	0.112098	0.0380786	-0.14107	0.349719	0.718095	0.00882737	0.0315537	0.900709	0.0473491	0.115555	0.0371934	-0.0034743	0.191981	0.202878	0.147996	0.0792053	0.39264	0.422275	0.173408	0.0236444	0.163456	0.233631	0.210627	0.0679242	0.0813989	0.805141	0.2244	0.263899	0.0232308	0.165455	0.243566	0.370616	0.0580335	0.119534	0.816729	0.200112	0.311419	0.0173946	0.139642	0.352219	0.329313	0.0101987	0.0324904	0.927017	0.0676762	0.150035	0.0370405	0.0053028	0.341362	0.960842	0.0102666	0.033646	0.977934	0.0538719	0.0839332	0.036242	-0.0903791	0.301676	0.465305	0.0318243	0.0257781	0.802953	0.146055	0.10051	0.0401833	-0.091805	0.300143	0.451109	0.0328506	0.0253322	0.776657	0.158685	0.0976379	0.0404409	-0.0900938	0.306418	0.452307	0.0261967	0.0253704	0.73506	0.138835	0.09106	0.0404187	-0.235608	0.32502	0.241467	0.0129012	0.0169194	0.469815	0.0687708	0.0581599	0.0463809	-0.177855	0.277015	0.119275	0.0389162	0.010903	0.57116	0.145917	0.0630349	0.053205	-0.0878982	-0.0162894	0.318516	0.322804	0.389537	0.908259	0.0154456	0.0213744	0.0254195	0.05138	0.709037	0.955316	0.0759564	0.0949918	0.0919627	0.119034	0.0406977	0.0304068	-0.0505785	0.317061	0.647297	0.0198681	0.0331844	0.839161	0.112016	0.104704	0.0367249	-0.333095	0.317552	0.203086	0.0148805	0.0163461	0.405724	0.0718806	0.0502615	0.0472421	0.0907209	0.359881	0.425676	0.00734919	0.0268059	0.603067	0.0436579	0.0632982	0.0399075	0.619841	-13.8226	-40.3036	0.385656	0.307921	0.325312	0.0246892	0.142239	0.0954562	0.00315521	0.021672	0.0146727	0.00292884	0.0175477	0.0128142	0.078818	0.4357	0.654799	0.0235467	0.088149	0.0680264	0.0113737	0.0685922	0.0735887	0.0723043	0.046547	0.0512188	0.156676	0.364069	0.518765	0.0084587	0.0299092	0.789726	0.0561297	0.102221	0.0382756	-0.576165	0.296553	0.0225772	0.0213292	0.00270936	0.203484	0.0979471	0.0211171	0.073424	-0.365451	0.31022	0.105066	0.0170252	0.00986114	0.278398	0.0827059	0.0382367	0.0546782	-4.91239e-05	0.341135	0.975366	0.00946442	0.034063	0.994244	0.0523287	0.125227	0.0363346
Q08431	MFGE8	ENSG00000140545	0.00248016	0.19876	0.380827	0.149816	0.199641	0.790514	0.322867	0.383779	0.00947561	0.0099814	0.188232	0.275179	0.174616	0.161475	0.980261	0.358515	0.374656	0.0127036	-1.32381	0.288951	0.26737	0.130153	0.305714	0.601039	0.419246	0.480562	0.00348951	0.0026139	0.212452	0.0986461	0.118662	0.0719172	0.425955	0.279408	0.202743	0.0251045	-0.00141749	0.210874	0.865502	0.13048	0.29865	0.960668	0.29703	0.477499	0.00337264	-0.578833	0.253615	0.159974	0.0686984	0.10896	0.523353	0.195083	0.248995	0.0186605	-0.00181965	0.205417	0.546426	0.162485	0.22301	0.721963	0.441204	0.360438	0.00784827	0.077382	0.227473	0.592019	0.108356	0.231747	0.923977	0.293731	0.464909	0.007257	-0.215065	0.223057	0.291129	0.114356	0.153001	0.770715	0.299764	0.360738	0.013627	-0.217967	0.176134	0.149457	0.218314	0.110506	0.849786	0.434504	0.306093	0.0185903	0.347937	0.290263	0.00192306	0.0316117	0.00234623	0.0195444	0.116382	0.0126907	0.0749297	0.0657475	0.242624	0.615809	0.101788	0.258689	0.874519	0.289911	0.446108	0.00551921	0.0574535	0.239667	0.655985	0.106431	0.265712	0.886119	0.309546	0.452759	0.00510932	0.185355	0.284114	0.142627	0.0494513	0.0998016	0.432507	0.198592	0.227798	0.0199851	0.0482342	0.217703	0.821129	0.114666	0.286104	0.913403	0.281195	0.427937	0.00397689	0.0833175	0.242414	0.494534	0.0910678	0.232984	0.85453	0.255971	0.424126	0.00717506	0.245866	-0.384571	0.261401	0.101883	0.0225354	0.00960349	0.0563232	0.479422	0.0216098	0.0117712	0.188994	0.0691056	0.179472	0.670394	0.0826715	0.0426058	0.0431096	0.0524766	0.100419	0.250894	0.392883	0.0812971	0.204135	0.677373	0.258305	0.361991	0.00920769	-0.127592	0.208552	0.647771	0.132238	0.265186	0.805879	0.301123	0.385235	0.00518028	0.573388	0.372388	7.32955750292158e-07	0.00430642	1.32690697612422e-06	5.4436059762083e-05	0.030856	5.79041213761777e-05	0.176691	1.54385	-28.1795	-30.0188	0.341367	0.168839	0.206885	3.44598743891326e-08	0.00446025	0.244613	0.00657786	0.222545	0.144014	6.82697553104756e-08	0.00589064	0.172893	8.87226899272202e-06	0.114784	0.766177	0.0390525	0.414402	0.313927	8.23930609403303e-06	0.0356298	0.35016	0.213707	0.0626707	0.0118482	0.682649	0.34182	0.00744092	0.0168241	0.00808242	0.130919	0.0851913	0.0462081	0.057589	0.162215	0.226072	0.550064	0.103809	0.246141	0.788966	0.27116	0.415783	0.00632912	0.0540779	0.218912	0.822577	0.114965	0.287137	0.909025	0.283176	0.417831	0.00395291	0.00234339	0.215598	0.161129	0.114333	0.105514	0.561538	0.273905	0.262223	0.0192934
Q9ULC3	RAB23	ENSG00000112210	0.00426885	-0.100656	0.00279182	0.141975	0.00650368	0.14167	0.313285	0.0436063	0.0603051	0.0109712	-0.102379	0.0182686	0.143082	0.0352715	0.85313	0.316562	0.150186	0.0355421	0.253038	-0.124764	0.661056	0.177079	0.36273	0.871573	0.484571	0.534783	0.000414284	0.0010959	-0.0730089	0.175967	0.294188	0.239669	0.543616	0.503615	0.431616	0.00673952	-0.00355023	-0.0818491	0.406009	0.248761	0.402047	0.7759	0.449036	0.575101	-0.00126769	0.398703	-0.100282	0.0581683	0.156525	0.095349	0.389334	0.333885	0.230005	0.020673	0.00445669	0.0608004	0.00146117	0.362924	0.00620016	0.0114347	0.651257	0.0258586	0.0614546	-0.0387287	0.00236098	0.570677	0.971751	0.850808	0.921964	0.986356	0.916163	-0.0129633	-0.122594	-0.00258453	0.202886	0.968938	0.443059	0.699765	0.984877	0.65051	-0.00276776	-0.0488173	-0.0663815	0.528695	0.366187	0.595589	0.984776	0.593957	0.769157	-0.00737781	-0.0255349	-0.078957	0.66268	0.268192	0.524981	0.811887	0.476943	0.623743	-0.00536808	0.131701	-0.0172545	0.0482517	0.816971	0.0815139	0.353266	0.910462	0.216511	0.0230321	0.151403	-0.00732886	0.0207027	0.921329	0.0393608	0.222094	0.96506	0.132259	0.0339131	0.122519	-0.027451	0.0579407	0.707543	0.0950377	0.280585	0.857181	0.221106	0.0207222	0.310234	-0.0534039	0.00394124	0.433981	0.00891378	0.0447021	0.636187	0.0370929	0.0557368	0.069042	-0.0508134	0.268696	0.486227	0.314401	0.71579	0.689611	0.507935	0.00255112	0.0826842	0.0413756	-0.0578065	-0.0763239	0.13671	0.590383	0.412979	0.312664	0.191166	0.415689	0.444527	0.765763	0.624726	0.514271	0.342273	0.535131	0.0102155	-0.00178989	0.154587	-0.0184466	0.00942457	0.796819	0.0197161	0.0976299	0.90191	0.0734024	0.0444692	0.337879	-0.0556129	0.0170473	0.422201	0.0333809	0.0859386	0.620095	0.0847023	0.0366367	0.0559401	-0.0579986	0.367676	0.422129	0.386609	0.546246	0.624543	0.48603	-0.000651153	0.16829	3.87145	21.2985	-0.0595813	-0.0823494	-0.0867226	0.267075	0.451378	0.105459	0.402672	0.258269	0.227959	0.313092	0.361649	0.128994	0.440129	0.731064	0.671158	0.605105	0.45266	0.423592	0.414735	0.501324	0.295477	0.00261568	0.000387628	0.0163603	0.0694842	-0.0604459	0.59995	0.417405	0.506067	0.83722	0.63538	0.642823	-0.00483712	0.155609	-0.0629412	0.262481	0.373515	0.309356	0.582582	0.588062	0.478315	0.00280129	0.304054	-0.0526981	0.0127996	0.446614	0.0259056	0.0786511	0.647578	0.0758744	0.0404159	0.00114254	-0.071872	0.181152	0.301706	0.244924	0.587117	0.511496	0.443992	0.00640545
O14802	POLR3A	ENSG00000148606	-0.00188621	0.0016802	0.0426228	0.970148	0.123762	0.413612	0.984811	0.286123	0.0167354	-0.00356359	-0.000949795	0.238832	0.983411	0.485413	0.973209	0.991369	0.69227	-0.00415678	-1.15484	0.0934163	0.00242273	0.118453	0.00940077	0.0646336	0.399394	0.0498705	0.0640861	-0.00046863	-0.00810622	0.372667	0.857597	0.65745	0.736501	0.923861	0.789552	-0.00892236	-0.000143726	-0.0122612	0.958511	0.789091	0.964515	0.990979	0.884479	0.97691	-0.0150518	-0.0377504	-0.0078166	0.782579	0.865478	0.937471	0.925247	0.931678	0.959224	-0.0143765	-0.000892495	0.00257471	0.361504	0.956729	0.626041	0.562183	0.981287	0.732896	-0.00815693	0.0524039	0.0129688	0.262461	0.775979	0.506266	0.820394	0.883891	0.696655	-0.00484322	0.0360366	0.0156251	0.586255	0.732837	0.819482	0.89951	0.860371	0.903208	-0.0123743	0.0334116	-0.010922	0.505014	0.817917	0.748698	0.984776	0.916217	0.86844	-0.0109574	0.0275907	-0.00436107	0.465051	0.924254	0.745106	0.668413	0.965113	0.809551	-0.0107988	0.0281052	0.00162082	0.516651	0.973492	0.788642	0.831203	0.990026	0.868382	-0.0116822	0.00223503	-0.00938612	0.958246	0.847822	0.972659	0.989189	0.929689	0.984642	-0.0149517	0.00900774	-0.00698303	0.830188	0.884046	0.951771	0.933689	0.949308	0.969596	-0.0146127	-0.0647879	-0.0145382	0.357966	0.748321	0.637322	0.58691	0.868786	0.736584	-0.00837185	0.048625	0.00593911	0.227209	0.899464	0.469586	0.688602	0.954191	0.646309	-0.00367222	0.0289533	-0.0406731	-0.00448306	-0.00449318	0.420826	0.408991	0.922008	0.925902	0.705244	0.702683	0.729948	0.621665	0.962632	0.964378	0.806429	0.777471	-0.0100207	-0.010041	0.0173058	-0.00377472	0.656552	0.936562	0.884084	0.84506	0.968872	0.929693	-0.013566	0.0209002	-0.00882288	0.821067	0.846767	0.951585	0.906766	0.919633	0.96584	-0.0147229	-0.0139956	-0.0137545	0.727275	0.768373	0.918513	0.835756	0.876238	0.936703	-0.0141665	-0.0712534	-2.16285	-7.43399	-0.0157398	0.00373519	0.00640031	0.467164	0.511926	0.380013	0.732346	0.936152	0.890146	0.748777	0.797275	0.672007	0.644123	0.766895	0.837945	0.855943	0.965915	0.941654	0.809002	0.855572	0.791821	-0.0109591	-0.0120361	-0.00933678	0.0452203	-0.001534	0.596884	0.974528	0.848443	0.834841	0.989575	0.901923	-0.0129196	0.0101841	-0.00923889	0.909746	0.840134	0.970058	0.962365	0.918889	0.979381	-0.0150254	-0.0297226	-0.0119356	0.70941	0.793991	0.910599	0.84599	0.891005	0.938046	-0.0140305	-0.000420591	-0.00866972	0.44841	0.84791	0.734241	0.800813	0.917263	0.847724	-0.0106518
Q32P28	P3H1	ENSG00000117385	-0.00246749	-0.0872048	0.214436	0.3664	0.260076	0.673863	0.570809	0.451912	0.00543738	0.0111406	-0.132381	0.0822624	0.17165	0.123833	0.973209	0.354215	0.319369	0.0167268	-2.05756	0.0354272	0.0113599	0.781702	0.0132408	0.129601	0.914967	0.0628981	0.0582923	0.000626837	-0.103311	0.576054	0.285066	0.489557	0.850277	0.493715	0.674637	-0.00432052	-0.0111773	-0.125095	0.0555965	0.194808	0.090097	0.41216	0.38346	0.222193	0.0218606	0.112448	-0.110538	0.698952	0.260772	0.522949	0.891971	0.466383	0.66326	-0.00530809	0.000657046	0.024811	0.729269	0.787957	0.926348	0.847055	0.911934	0.950695	-0.0143001	-0.158949	0.0206878	0.0784348	0.813521	0.207858	0.71662	0.907909	0.439282	0.00893004	0.103539	0.0192458	0.419474	0.828015	0.709255	0.836133	0.914701	0.833833	-0.0101095	0.052771	-0.128582	0.617908	0.200669	0.330839	0.984776	0.412994	0.56573	0.00176272	0.0275603	-0.0969636	0.731593	0.321707	0.531392	0.855163	0.533949	0.629617	-0.00555584	0.141945	-0.0424409	0.121956	0.68012	0.169685	0.500792	0.837545	0.344147	0.01195	0.137401	-0.0429935	0.128307	0.676616	0.176562	0.485225	0.839142	0.351486	0.0113459	0.0444675	-0.0862792	0.618327	0.396891	0.497682	0.839801	0.63933	0.64967	-0.00454248	0.10576	-0.0961395	0.480551	0.319704	0.439127	0.693401	0.532771	0.573621	-0.00260985	0.0702825	-0.0801415	0.412485	0.424722	0.403942	0.811482	0.640608	0.591596	-0.0013318	0.118103	-0.050335	-0.0808897	-0.141581	0.121292	0.632787	0.403567	0.17252	0.169602	0.391162	0.421628	0.795774	0.61543	0.356773	0.316503	0.51296	0.0120504	-0.000838378	0.106965	-0.0650868	0.194906	0.516614	0.243487	0.480823	0.722362	0.406372	0.00649611	0.109922	-0.0972987	0.575713	0.31669	0.483559	0.75584	0.522227	0.597889	-0.00412858	0.122255	-0.0695568	0.150433	0.480744	0.200427	0.300904	0.674281	0.293275	0.00948922	0.590367	-12.3962	-15.3824	-0.0548326	-0.145035	-0.128407	0.00403128	0.0769639	0.395277	0.56383	0.14289	0.196191	0.00891364	0.0912562	0.305204	0.0207861	0.323064	0.845138	0.745444	0.313012	0.385536	0.0262782	0.197607	0.495356	0.0561576	0.0216652	0.00303454	0.17891	-0.0698888	0.324471	0.493163	0.347612	0.654458	0.69919	0.500737	0.000997045	0.146695	-0.093269	0.442062	0.33799	0.420642	0.720661	0.555213	0.583519	-0.00196088	0.141083	-0.0934893	0.405021	0.335896	0.399558	0.622812	0.548976	0.527963	-0.00116241	0.000799579	-0.102827	0.498877	0.286935	0.455268	0.831625	0.49701	0.649519	-0.00319049
Q9NPH0	ACP6	ENSG00000162836	0.00388938	-0.313143	0.0593796	0.00203824	0.00298207	0.459017	0.0181794	0.02669	0.0715105	0.0084948	-0.310748	0.204717	0.00252823	0.00792061	0.973209	0.02276	0.0601213	0.0574513	-0.217317	-0.262905	0.808753	0.0685378	0.0515433	0.935571	0.311803	0.149613	0.0349466	0.00410411	-0.295258	0.000311539	0.00239514	2.82066037559527e-05	0.0429701	0.0205556	0.00102454	0.136734	-0.00135479	-0.293738	0.824467	0.00432927	0.0166922	0.948308	0.0291792	0.0768815	0.0472913	0.129538	-0.297046	0.668937	0.00420974	0.0161996	0.878122	0.0282012	0.0769822	0.0470184	0.0030759	-0.20305	0.157773	0.0557849	0.0221772	0.331241	0.268128	0.0683546	0.042725	0.0510341	-0.245664	0.625467	0.0173058	0.0535741	0.932024	0.0967922	0.209197	0.0295449	-0.158061	-0.24908	0.283877	0.0155396	0.033927	0.763464	0.0893065	0.152981	0.0363943	0.169864	-0.253107	0.125074	0.0165381	0.00780503	0.828537	0.091636	0.0676879	0.0580991	0.0253251	-0.282805	0.762282	0.0061672	0.0169597	0.874175	0.0386025	0.0507598	0.046346	0.185569	-0.209198	0.0516841	0.0514971	0.00265516	0.363577	0.194371	0.0241229	0.0731676	0.186141	-0.207078	0.047308	0.0539926	0.00246453	0.323477	0.211052	0.0218523	0.0742293	0.198711	-0.213783	0.0311669	0.0417901	0.00172628	0.201957	0.179605	0.0147172	0.0792863	0.387336	-0.263343	0.0121661	0.00819056	0.00075688	0.0819276	0.0517708	0.00686167	0.0908917	0.190626	-0.227672	0.0314283	0.0282221	0.00171632	0.392926	0.120205	0.0207463	0.0799591	0.176084	-0.107598	-0.256782	-0.336401	0.0257459	0.327041	0.0109665	0.00215059	0.00144445	0.00881238	0.203127	0.547241	0.0604931	0.0220561	0.0138558	0.0347797	0.0824158	0.0567529	0.282061	-0.1897	0.000825678	0.0610859	6.39915413321571e-05	0.0278495	0.218641	0.00148174	0.125701	0.436287	-0.266964	0.0314231	0.00799685	0.00171608	0.12615	0.0476235	0.0107741	0.0799611	0.112025	-0.259138	0.206023	0.0127444	0.00785517	0.375046	0.0633042	0.0253201	0.0580056	0.305778	-9.77229	-4.07456	-0.26486	-0.320317	-0.306808	0.157514	0.182722	0.829396	0.009843	0.00235658	0.0035926	0.00643023	0.00585435	0.0139436	0.304768	0.488819	0.966398	0.0513005	0.0196994	0.0257892	0.0205933	0.0355357	0.0777058	0.0609243	0.0627613	0.0499658	0.318978	-0.230695	0.0903277	0.0299365	0.00415384	0.385465	0.123984	0.0311755	0.0672649	0.313222	-0.268929	0.113534	0.00823923	0.004987	0.401481	0.0538878	0.0323694	0.0646176	0.409742	-0.262037	0.0190404	0.00906542	0.00110995	0.0995048	0.0555284	0.00839178	0.0861554	0.00429739	-0.291022	0.000347419	0.00276609	3.12481165280528e-05	0.0543796	0.0229734	0.00111639	0.135363
O14656	TOR1A	ENSG00000136827	0.000347459	-0.00978075	0.694411	0.820115	0.910971	0.918587	0.901975	0.946635	-0.0139291	0.00452171	-0.0195047	0.112335	0.649529	0.277718	0.973209	0.801304	0.506995	0.00443266	-0.442722	0.0419072	0.231066	0.476515	0.486565	0.561737	0.749156	0.643532	-0.00488962	0.000514916	-0.00743811	0.298545	0.861213	0.575029	0.677719	0.925433	0.736449	-0.0068293	-0.0053593	-0.0161042	0.0376522	0.704223	0.113331	0.363078	0.832838	0.257884	0.018348	0.120378	-0.0156777	0.350186	0.717944	0.635182	0.695509	0.84315	0.748458	-0.00831967	-0.00082287	0.00435422	0.37298	0.922601	0.630203	0.574113	0.967884	0.736301	-0.0082605	-0.0164659	0.0158367	0.709838	0.714094	0.875635	0.95081	0.850934	0.930283	-0.0134151	-0.0205705	0.0147146	0.742233	0.733715	0.889038	0.94386	0.860371	0.94245	-0.0136538	-0.117793	-0.00790964	0.0105186	0.854269	0.0356868	0.588444	0.932896	0.159517	0.0356385	0.0725945	0.00822537	0.0401667	0.84712	0.118923	0.147878	0.922649	0.210776	0.0173386	0.0396162	0.00932739	0.332062	0.839061	0.613851	0.718652	0.92309	0.749143	-0.00778992	0.0326553	0.00668877	0.416861	0.884449	0.707078	0.757074	0.948159	0.815875	-0.00998446	0.0483321	0.0105652	0.221252	0.814055	0.464513	0.533215	0.915516	0.622509	-0.0034771	0.0394863	-0.00501699	0.552969	0.906728	0.824926	0.745399	0.952477	0.881047	-0.0123826	0.0618112	0.013253	0.102709	0.763901	0.259317	0.541887	0.878817	0.451977	0.00552542	0.0720803	-0.0896032	0.00662717	-0.0420492	0.0322124	0.0535234	0.876141	0.35351	0.0987153	0.142581	0.227289	0.190604	0.937654	0.55383	0.221961	0.247538	0.0203056	0.01482	0.0325078	0.00463597	0.375122	0.91724	0.665047	0.662991	0.959297	0.776167	-0.0091021	0.027833	-0.00544583	0.749366	0.899309	0.937735	0.865403	0.951065	0.95492	-0.0144922	0.124146	0.0271189	0.000801638	0.520455	0.00350545	0.00730171	0.705214	0.0139136	0.0697159	0.283032	-1.21722	2.30662	0.0162169	-0.0189444	-0.0171219	0.00182021	0.697108	0.774105	0.698529	0.668603	0.697496	0.00749823	0.858249	0.88855	0.0114676	0.868583	0.950586	0.835207	0.80996	0.830613	0.0231944	0.901798	0.936584	0.0586845	-0.0132021	-0.0137516	0.0578557	0.0038224	0.472763	0.932692	0.761997	0.761752	0.968816	0.83949	-0.0112334	-0.0758805	-0.0119711	0.369624	0.780976	0.658966	0.667831	0.8871	0.768123	-0.00895839	0.0181943	-0.00567069	0.808862	0.895338	0.95846	0.903885	0.944177	0.971414	-0.0148361	0.000618245	-0.00699661	0.236477	0.869181	0.489509	0.649667	0.930365	0.676865	-0.00431899
Q15154	PCM1	ENSG00000078674	0.00231641	0.0087532	0.0566645	0.88148	0.149122	0.45355	0.937718	0.320126	0.0139117	-0.00197849	0.0287667	0.617099	0.631106	0.81443	0.996503	0.789547	0.910079	-0.0121831	0.200684	0.0233255	0.707972	0.784945	0.772482	0.895793	0.915035	0.853843	-0.0132939	0.000296246	0.023222	0.667069	0.695201	0.840039	0.893126	0.828638	0.910229	-0.0127633	0.00029587	0.0238401	0.934378	0.689292	0.922313	0.982057	0.822762	0.951141	-0.0143425	0.285227	0.004313	0.108439	0.94235	0.253302	0.462131	0.970884	0.420662	0.00584116	0.00104003	0.066726	0.417178	0.284558	0.487384	0.61711	0.578045	0.620394	-0.00425124	0.0248629	0.0520944	0.685528	0.38561	0.624625	0.947482	0.614748	0.780681	-0.00812154	-0.0986236	0.0497582	0.254659	0.405414	0.353596	0.751915	0.627632	0.573415	0.000732633	-0.065795	0.0166458	0.314431	0.787799	0.539017	0.921109	0.898234	0.732729	-0.00582027	-0.0554651	0.0114788	0.259812	0.847527	0.488153	0.472445	0.922798	0.591543	-0.00424375	0.0576074	0.0481016	0.307878	0.449318	0.547889	0.697784	0.669211	0.701341	-0.00602892	0.0693591	0.0538108	0.21182	0.397055	0.422201	0.588729	0.632732	0.598144	-0.00200373	0.0371741	0.0374841	0.49735	0.548248	0.732727	0.766009	0.758494	0.826699	-0.0105383	0.255484	0.0400115	0.00487121	0.487167	0.017278	0.0497688	0.686781	0.0589606	0.0460731	0.012113	0.0266815	0.818142	0.665376	0.904476	0.954149	0.820068	0.945576	-0.0139244	0.00780452	0.0736516	0.0241964	0.0547946	0.86807	0.254312	0.68628	0.387304	0.916025	0.444176	0.95715	0.471848	0.827581	0.586517	0.947807	0.560315	-0.0141239	-0.00282794	0.0595151	0.0438608	0.240074	0.476828	0.464581	0.537644	0.695341	0.617347	-0.00350546	0.454602	0.0465684	0.000103913	0.407817	0.000483263	0.00371482	0.606464	0.00478146	0.0978608	-0.109122	-0.00717549	0.03559	0.904675	0.101192	0.110401	0.954605	0.175515	0.0199291	-0.421819	8.73393	15.2789	-0.0117293	0.0466539	0.0351589	0.000754904	0.0422134	0.168512	0.838534	0.440015	0.561931	0.00311909	0.10746	0.329217	0.00600824	0.252171	0.724008	0.918467	0.633018	0.734658	0.011939	0.219351	0.519378	0.0713986	0.0191634	0.00185405	-0.152715	-0.00558542	0.169674	0.928554	0.360439	0.497895	0.966564	0.511113	0.000435634	0.179104	0.0346883	0.124788	0.558232	0.284644	0.418889	0.744568	0.455161	0.00408756	0.298901	0.0430131	0.00350853	0.456584	0.012889	0.0371232	0.656732	0.0457504	0.0507455	0.000506196	0.0233047	0.485721	0.693761	0.722266	0.826436	0.82925	0.839168	-0.0103942
P82094	TMF1	ENSG00000144747	0.000143187	-0.168636	0.893172	0.00143265	0.00584912	0.972664	0.0145795	0.0409787	0.0618374	3.14882622119414e-05	-0.167805	0.992716	0.00162113	0.00590206	0.999051	0.0172474	0.0507091	0.0617073	0.533175	-0.191503	0.241203	0.00916947	0.0296526	0.572446	0.122967	0.104631	0.0445124	0.00121082	-0.170478	0.0420044	0.00102574	0.000771507	0.294334	0.0120273	0.00936085	0.0912942	0.00285246	-0.162119	0.363948	0.00222423	0.00424778	0.744667	0.0184805	0.0328427	0.0674472	0.310002	-0.18862	0.0446135	0.000368366	0.000779578	0.369042	0.00587864	0.01311	0.0904784	0.00230186	-0.106412	0.0364991	0.0464722	0.00364299	0.120119	0.244578	0.0172081	0.0691607	0.0349511	-0.138207	0.510192	0.00848035	0.0263222	0.899469	0.0637802	0.142876	0.0401786	-0.146921	-0.141748	0.0486054	0.00629668	0.0046464	0.460648	0.0519353	0.0496746	0.065643	-0.0212485	-0.159291	0.708769	0.00363406	0.0140772	0.986889	0.0383987	0.0919902	0.0494468	-0.00221903	-0.168204	0.95883	0.00159472	0.00589442	0.977303	0.0158325	0.0237499	0.061726	0.107218	-0.122011	0.0282124	0.0266638	0.000526541	0.28111	0.132583	0.00850838	0.0959529	0.115532	-0.117302	0.0160931	0.0325148	0.000322351	0.195753	0.158052	0.00573696	0.102752	0.0713515	-0.14096	0.13351	0.00993718	0.00190677	0.418423	0.0793742	0.0156977	0.0778767	0.169216	-0.156813	0.0334561	0.00241963	0.000609884	0.14666	0.0241775	0.00597052	0.0939069	0.0682278	-0.145948	0.135604	0.00693605	0.00195623	0.594777	0.0484395	0.0220905	0.0780909	0.0127589	0.123448	-0.165803	-0.138954	0.755317	0.0275762	0.00182217	0.0118042	0.00569828	0.000538627	0.910916	0.130915	0.019356	0.0651996	0.0344669	0.00518102	0.0626821	0.0970582	0.052066	-0.149713	0.238277	0.00599011	0.00297676	0.536107	0.0565618	0.0203889	0.0720708	0.289003	-0.153044	0.00523846	0.00282778	0.000119581	0.0397365	0.0248246	0.00193636	0.117184	-0.0712576	-0.187728	0.116717	0.000493943	0.00173972	0.252668	0.00720191	0.00835289	0.0797659	-0.337628	11.5816	22.6965	-0.195781	-0.156889	-0.172011	0.00204908	0.00181756	0.0183106	0.000164171	0.00278971	0.001232	5.06938783708937e-05	4.67190952393432e-05	0.000376807	0.0124329	0.0887951	0.598103	0.00337249	0.0220324	0.0126959	0.000587046	0.00213526	0.00858543	0.128852	0.130901	0.102085	-0.12593	-0.191549	0.193998	0.000571902	0.00256547	0.524048	0.010678	0.022977	0.0742076	0.0985392	-0.16162	0.333873	0.00222588	0.00374413	0.643398	0.0240457	0.0263906	0.0687654	0.189212	-0.155359	0.0354039	0.00281427	0.000648915	0.142948	0.0270031	0.0058214	0.0937289	0.00143238	-0.169416	0.022314	0.00104643	0.000447285	0.25371	0.0125118	0.00705068	0.0989422
Q9P2K3	RCOR3	ENSG00000117625	0.00162566	-0.0483607	0.210189	0.442626	0.378436	0.671784	0.640726	0.566261	-0.000318169	-0.00621656	-0.021564	0.138049	0.732971	0.275921	0.973209	0.854948	0.505266	0.00453211	-0.12455	-0.0405158	0.81403	0.631695	0.724878	0.937327	0.843398	0.820962	-0.0121333	-0.00101413	-0.0370359	0.163966	0.553577	0.311055	0.526508	0.735368	0.508055	0.00271658	-0.00589437	-0.0519334	0.118693	0.405668	0.238982	0.526256	0.605016	0.414528	0.00683746	0.433114	-0.0671805	0.0211824	0.285364	0.0578625	0.327923	0.490138	0.169999	0.0281695	0.00659735	0.0780624	4.18381159947712e-07	0.196387	2.58628116795292e-06	7.02516539007854e-05	0.481553	6.88842611767873e-05	0.168128	-0.0941629	-0.00736736	0.149025	0.907614	0.347247	0.775262	0.957314	0.576505	0.00101332	0.135511	-0.00591635	0.141653	0.925768	0.333964	0.637071	0.964294	0.557243	0.00161722	0.0109485	-0.0422895	0.87511	0.521902	0.781586	0.997649	0.724384	0.889229	-0.0116314	-0.210843	-0.0838366	3.27245730126639e-05	0.161612	0.000144417	0.00141209	0.346585	0.00201349	0.113767	0.0138561	-0.032075	0.817906	0.636211	0.810396	0.944462	0.80957	0.883682	-0.0121058	0.0382529	-0.0212882	0.518118	0.753437	0.674861	0.823196	0.882068	0.792675	-0.00926011	-0.032274	-0.0500873	0.579571	0.450965	0.713423	0.819141	0.681009	0.814727	-0.0101233	0.329371	-0.016749	0.000583093	0.781063	0.00219661	0.0160278	0.887588	0.0137657	0.075867	-0.13171	-0.0812259	0.0175159	0.207175	0.0489127	0.327866	0.420225	0.162986	0.0309135	-0.0883791	0.205806	-0.0548643	-0.006962	0.0752521	0.00215518	0.384069	0.914268	0.16978	0.0054181	0.33637	0.030377	0.597841	0.957014	0.316529	0.0249252	0.0120344	0.0638946	0.0390976	-0.024391	0.468926	0.710716	0.638837	0.729264	0.852682	0.756575	-0.00847324	0.412578	-0.0166381	0.00102352	0.784303	0.00370566	0.0147622	0.882202	0.0180129	0.0689145	-0.17118	-0.0851863	0.00174108	0.173886	0.00606102	0.0127229	0.362872	0.0209	0.0617848	-0.275043	8.16587	1.28008	-0.0607414	-0.0524955	-0.0638895	0.0417242	0.0722614	0.913227	0.33564	0.411817	0.321906	0.103722	0.120605	0.606868	0.115957	0.314993	0.981326	0.542361	0.609362	0.528984	0.174504	0.237398	0.743625	0.0195538	0.0173934	-0.00773009	-0.197759	-0.0749406	0.094029	0.257617	0.203463	0.390242	0.476721	0.348845	0.00925835	0.358188	-0.0143589	0.00349917	0.815399	0.011507	0.102361	0.905595	0.0547293	0.0524132	0.387599	-0.0119712	0.000333068	0.842822	0.001298	0.00909129	0.920709	0.00929483	0.0839353	-0.00113851	-0.0379955	0.138378	0.542862	0.273185	0.519605	0.728976	0.474922	0.00472185
Q9Y5L0	TNPO3	ENSG00000064419	-0.000765197	0.0727503	0.326657	0.0564929	0.123655	0.759337	0.169558	0.285961	0.0167485	-0.000674369	0.0696462	0.789644	0.0705154	0.193384	0.996503	0.199437	0.414571	0.00996069	-0.386574	0.105072	0.22294	0.0391223	0.117963	0.552216	0.238571	0.256516	0.020442	0.000215199	0.067395	0.624598	0.0766371	0.180154	0.87527	0.20991	0.362223	0.0111255	-0.00289766	0.0626206	0.207688	0.101454	0.0909855	0.621295	0.250843	0.223627	0.0217107	0.16734	0.056584	0.140567	0.139627	0.0673802	0.500743	0.309198	0.186807	0.02589	-0.00198809	0.0619486	0.0137618	0.111712	0.00336849	0.0593833	0.375649	0.0162716	0.0702905	0.00745971	0.0883058	0.848591	0.0220027	0.0695559	0.971339	0.112654	0.243108	0.025609	-0.00859913	0.0882572	0.876249	0.0221536	0.0699831	0.977775	0.112405	0.227469	0.0255165	-0.0300732	0.0462886	0.466694	0.237707	0.311075	0.977832	0.457981	0.546699	0.00271561	-0.00730631	0.0662762	0.816612	0.0853237	0.195079	0.901478	0.227255	0.301445	0.00982775	0.0501796	0.0892587	0.163515	0.0286552	0.0756379	0.558846	0.137761	0.205786	0.0241559	0.0110166	0.072673	0.7568	0.0762813	0.190998	0.92697	0.25808	0.36854	0.0101498	0.00925659	0.071337	0.791441	0.0755702	0.193504	0.920009	0.255644	0.352756	0.00995122	0.0428314	0.0706264	0.466172	0.0634669	0.153524	0.681695	0.19554	0.276094	0.0134702	0.0256004	0.0776236	0.444118	0.0489226	0.139379	0.826497	0.168545	0.310071	0.0150519	0.0403931	-0.04364	0.076858	0.0642614	0.174713	0.288272	0.0436796	0.1123	0.0741848	0.0837417	0.495697	0.509405	0.151837	0.271234	0.185633	0.167875	0.0246352	0.022978	0.022234	0.0771683	0.490695	0.0512358	0.147337	0.745713	0.19572	0.291057	0.0142037	0.137711	0.0764956	0.070595	0.0424221	0.036243	0.211866	0.145372	0.0901581	0.0354073	0.00492847	0.0706253	0.882307	0.0701024	0.184961	0.934481	0.198051	0.275852	0.0107217	0.0130033	0.27287	7.84399	0.0703369	0.0767289	0.076736	0.873015	0.921127	0.266839	0.0676091	0.0508314	0.04863	0.184624	0.146769	0.0794324	0.928555	0.971424	0.777952	0.189689	0.156923	0.153687	0.274926	0.271662	0.222861	0.0107496	0.0143743	0.0237842	0.0290996	0.0746703	0.681613	0.0628084	0.171857	0.882611	0.197208	0.313499	0.0118481	0.00364355	0.0695178	0.961001	0.069003	0.186783	0.984961	0.209858	0.349433	0.0105714	0.0699898	0.0740238	0.289126	0.0516546	0.106391	0.515753	0.172766	0.208464	0.0191675	0.000132079	0.0677232	0.775956	0.0753397	0.195069	0.940404	0.209024	0.385977	0.00990525
Q9UGM6	WARS2	ENSG00000116874	0.00234846	-0.0916404	0.06688	0.140648	0.0868883	0.477873	0.311368	0.22916	0.0220719	0.000502911	-0.0779759	0.904062	0.218389	0.465345	0.996503	0.415261	0.676642	-0.00350472	-0.143221	-0.0797375	0.77156	0.3121	0.328594	0.922124	0.625333	0.503983	0.0021928	0.00135893	-0.0790813	0.0594237	0.200785	0.0801595	0.343297	0.3919	0.217598	0.0234632	0.00458349	-0.0662135	0.226955	0.292386	0.234374	0.64278	0.496349	0.408888	0.00713955	-0.25306	-0.0595877	0.177203	0.345355	0.187936	0.543356	0.55171	0.347776	0.0103959	0.000998403	-0.0822109	0.464637	0.216218	0.250901	0.657649	0.504554	0.390273	0.00603399	-0.0231462	-0.0948785	0.723351	0.138998	0.308139	0.95081	0.343248	0.544094	0.00286222	-0.187945	-0.101398	0.0403574	0.108629	0.0398017	0.437196	0.291213	0.16699	0.0340056	0.0120933	-0.0700965	0.861014	0.285052	0.523081	0.997649	0.514589	0.719551	-0.0053524	0.0281138	-0.0705334	0.588553	0.265181	0.404723	0.761089	0.473695	0.514015	-0.00135218	-0.0812274	-0.111278	0.171806	0.0971144	0.18363	0.565269	0.281573	0.36201	0.0107487	-0.0619181	-0.10367	0.290638	0.123422	0.267626	0.662844	0.337694	0.455069	0.00499947	-0.0431188	-0.09282	0.455016	0.159486	0.354225	0.737885	0.386085	0.521611	0.000698787	-0.183903	-0.0885032	0.0564932	0.152707	0.0755164	0.199157	0.337581	0.169956	0.0241801	-0.0266636	-0.0868552	0.630412	0.181976	0.406385	0.90395	0.389465	0.593256	-0.00142541	-0.00560696	-0.0891187	-0.0792122	-0.103388	0.909712	0.190724	0.210191	0.122674	0.453524	0.200882	0.971398	0.399662	0.412478	0.289001	0.604058	0.317303	-0.00313077	0.00952884	-0.101808	-0.114305	0.0550742	0.0769596	0.0719848	0.250389	0.250078	0.179532	0.0250903	-0.444776	-0.101482	0.000325877	0.0905203	0.000698303	0.00732167	0.235731	0.00601975	0.0926976	0.0541802	-0.0633106	0.324639	0.322722	0.280489	0.503819	0.533883	0.381158	0.00431457	0.306618	1.14496	1.83554	-0.0531104	-0.0771029	-0.0786181	0.0214454	0.802267	0.875857	0.392426	0.234622	0.223415	0.0320774	0.459709	0.468633	0.0709505	0.918534	0.975122	0.595477	0.428016	0.417937	0.0699114	0.590618	0.637387	0.0372315	-0.00336671	-0.00366817	-0.0697667	-0.0910957	0.552245	0.168714	0.382283	0.8094	0.370949	0.53214	-0.00047659	-0.191464	-0.0909418	0.118862	0.14594	0.134648	0.409679	0.333208	0.284391	0.0155792	-0.282707	-0.0973427	0.00891352	0.113062	0.0147353	0.0629899	0.28053	0.0502273	0.0487733	0.00151059	-0.0777784	0.0468427	0.207452	0.0656563	0.333329	0.402804	0.191731	0.0264802
P06746	POLB	ENSG00000070501	-0.00246791	0.118055	0.0198291	0.0219241	0.00941316	0.30813	0.0901232	0.0557999	0.0549446	-0.000649468	0.104015	0.851218	0.0489018	0.140936	0.996503	0.156082	0.345037	0.0147677	-0.226945	0.114704	0.594208	0.0933935	0.206979	0.835764	0.359887	0.374316	0.0104681	-0.000402276	0.10246	0.503739	0.0493568	0.119436	0.814503	0.157339	0.280573	0.0174071	-0.00519488	0.0917033	0.0971486	0.0777371	0.0373215	0.4958	0.208704	0.126069	0.0352379	-0.386789	0.128375	0.0121898	0.0136179	0.00612505	0.306685	0.0643329	0.0434571	0.0611718	-0.00160544	0.092009	0.156612	0.0952957	0.0385907	0.329522	0.34622	0.102891	0.0344682	-0.00928062	0.113742	0.864641	0.0339767	0.104129	0.976108	0.147602	0.301121	0.0194942	0.142063	0.117885	0.0630518	0.0261571	0.0186512	0.510495	0.124102	0.107428	0.0452914	0.0518312	0.111516	0.365318	0.0410739	0.107808	0.93411	0.160311	0.301488	0.0189663	-3.8569e-05	0.102292	0.999287	0.0529316	0.143447	0.999398	0.165524	0.241233	0.0145001	-0.0163582	0.0953258	0.741057	0.0890571	0.135796	0.920393	0.267109	0.300215	0.0153307	-0.0268801	0.090569	0.581019	0.106118	0.123111	0.852294	0.309303	0.280451	0.0168153	-0.0538219	0.0821132	0.260519	0.132872	0.0759847	0.575093	0.350036	0.191457	0.0240873	-0.0941431	0.0962309	0.241476	0.063988	0.0720491	0.469815	0.196518	0.16392	0.0248854	0.0401392	0.115636	0.383316	0.0332105	0.0986842	0.791427	0.13298	0.249807	0.0203103	-0.015963	0.00320729	0.0995489	0.119862	0.697792	0.954696	0.0591436	0.0321543	0.133986	0.0850404	0.884	0.977174	0.185099	0.122465	0.272055	0.169335	0.0156543	0.022743	-0.037021	0.0894023	0.404345	0.0998857	0.10194	0.682657	0.291469	0.227499	0.0198171	0.00412562	0.102762	0.968815	0.0504368	0.14441	0.984473	0.162255	0.248036	0.0145104	-0.0275907	0.0949842	0.546915	0.0763662	0.120455	0.705917	0.210361	0.199492	0.0172777	-0.131921	-2.68903	-1.0695	0.0917686	0.115201	0.11892	0.237636	0.476138	0.912265	0.0814677	0.0323578	0.0268158	0.0717677	0.0660166	0.0846608	0.405648	0.746891	0.981278	0.215264	0.115229	0.102472	0.13077	0.160643	0.231799	0.025136	0.026602	0.0228113	-0.0914588	0.0855874	0.348309	0.119608	0.0929358	0.676134	0.299078	0.212755	0.0212215	-0.0887896	0.0966182	0.386067	0.0656613	0.0991185	0.680377	0.202935	0.233199	0.0202436	-0.0707017	0.0977484	0.43716	0.0623434	0.106739	0.653118	0.193129	0.209039	0.0191179	-0.000198839	0.101792	0.754245	0.0510917	0.142307	0.930144	0.162067	0.317865	0.0147345
P82663	MRPS25	ENSG00000131368	0.00113526	-0.116194	0.249489	0.0162933	0.0392888	0.707103	0.0733788	0.137037	0.0339403	0.0019963	-0.114219	0.532046	0.0193645	0.0628393	0.996503	0.0862614	0.217071	0.026935	-0.620227	-0.041535	0.129622	0.52297	0.0542965	0.434168	0.779857	0.154073	0.0340413	0.00135296	-0.110432	0.0135078	0.019014	0.00384685	0.178271	0.0833509	0.0281107	0.0683745	-0.00112416	-0.113515	0.698634	0.0196831	0.0648056	0.904349	0.0825743	0.179863	0.0268835	0.147714	-0.118905	0.304666	0.0152397	0.0450475	0.660087	0.0691645	0.145523	0.0319054	0.000529742	-0.0943559	0.614386	0.0664319	0.107435	0.770876	0.290884	0.21506	0.019019	-0.018665	-0.10089	0.710722	0.0417083	0.113892	0.95081	0.167603	0.315221	0.0181309	-0.11046	-0.10487	0.118733	0.0329344	0.035967	0.604544	0.14222	0.157936	0.0355216	-0.00525549	-0.111666	0.920919	0.0273948	0.0824516	0.998483	0.124517	0.256487	0.0230362	0.0634182	-0.0951545	0.10971	0.0489553	0.0211672	0.282654	0.156925	0.0598161	0.043089	0.0356499	-0.0937478	0.434923	0.0697732	0.0562936	0.783303	0.232698	0.168924	0.0285804	0.0216789	-0.0994857	0.629774	0.0551059	0.0680296	0.874416	0.214458	0.190522	0.0257463	0.034318	-0.0960752	0.437702	0.0581143	0.0565014	0.724408	0.219284	0.156923	0.0285253	0.0484771	-0.105822	0.514342	0.0283576	0.0617531	0.718275	0.116014	0.147035	0.0271961	0.0457176	-0.0939861	0.28181	0.059953	0.043809	0.726784	0.193918	0.15174	0.0325678	0.0613771	-0.0905515	-0.0973728	-0.143974	0.104196	0.0817146	0.0437332	0.00523723	0.0208236	0.012576	0.393068	0.245027	0.151889	0.0392361	0.0803402	0.044497	0.0436592	0.051497	0.0230135	-0.100725	0.574792	0.045528	0.0669055	0.797629	0.182965	0.171119	0.0261957	-0.120933	-0.115237	0.213171	0.0172351	0.0359948	0.4195	0.0795337	0.0897719	0.0355101	0.115367	-0.0772779	0.00566112	0.107783	0.00168019	0.0297055	0.264963	0.00814674	0.0802626	0.40867	-6.3818	-10.4743	-0.0755097	-0.127854	-0.11942	4.50184164455535e-05	0.0665436	0.243068	0.0992366	0.00985859	0.016062	1.84207073420751e-05	0.0106251	0.0290471	0.000795703	0.303413	0.764127	0.244811	0.0504958	0.0725092	0.000289779	0.0508795	0.120559	0.142418	0.0539919	0.0390089	0.164905	-0.078319	0.0657074	0.119318	0.0143125	0.343785	0.298547	0.065137	0.0492025	-0.0249425	-0.110561	0.792271	0.0233616	0.0756746	0.917904	0.104183	0.194125	0.0243345	-0.00799514	-0.109438	0.924273	0.0245838	0.0780011	0.962211	0.10645	0.166661	0.0238763	0.00125304	-0.108849	0.0305835	0.0214287	0.0078663	0.281473	0.0912937	0.0463105	0.0579849
P62256	UBE2H	ENSG00000186591	0.000797172	0.0587724	0.519197	0.329091	0.458117	0.862496	0.536594	0.634139	-0.00326308	0.000149567	0.0634666	0.9702	0.296098	0.563952	0.996503	0.50107	0.754176	-0.00647625	0.688947	0.00757265	0.194432	0.92851	0.245944	0.518396	0.972317	0.418674	0.00738796	-0.00150921	0.0686432	0.0284536	0.243766	0.0495597	0.252009	0.445223	0.156756	0.0307161	0.000983171	0.0671634	0.787531	0.268132	0.535126	0.938344	0.471122	0.681372	-0.00575109	0.162617	0.0528989	0.367085	0.384373	0.375158	0.706707	0.589418	0.534734	-0.000184307	-0.00196346	0.00856392	0.128881	0.891107	0.266491	0.289397	0.957124	0.406175	0.00510454	0.0856284	0.0323001	0.166699	0.592144	0.324694	0.780921	0.775646	0.558184	0.00205286	0.00106356	0.0348435	0.990339	0.566465	0.847853	0.996739	0.756947	0.918961	-0.0129086	-0.0265161	0.054039	0.688983	0.389721	0.584871	0.986049	0.615041	0.763615	-0.00709425	-0.0436241	0.0543742	0.381273	0.369415	0.384097	0.5927	0.578223	0.494214	-0.000546704	0.0318558	0.077443	0.577662	0.230496	0.48302	0.855058	0.462549	0.648727	-0.00408042	0.0264332	0.0753975	0.638836	0.243646	0.505279	0.876286	0.484649	0.668512	-0.00477662	0.0154661	0.0696624	0.780241	0.271362	0.542722	0.915368	0.519583	0.685525	-0.00588227	0.127921	0.0721083	0.168217	0.227242	0.217594	0.38441	0.435862	0.35095	0.00816246	-0.00657958	0.0620216	0.901773	0.321257	0.559743	0.981995	0.54722	0.719617	-0.00640883	-0.000327872	0.0306566	0.0641058	0.0497272	0.994498	0.637408	0.2912	0.436621	0.564026	0.71306	0.997971	0.798816	0.507289	0.631752	0.696823	0.785575	-0.00652777	-0.0102724	0.0599176	0.0854399	0.242468	0.171981	0.284115	0.540267	0.398196	0.449786	0.00411627	0.309271	0.0803841	0.0102466	0.172839	0.0206274	0.0615161	0.357195	0.059348	0.0437996	-0.0267087	0.0568475	0.614082	0.357008	0.496456	0.756245	0.564258	0.588584	-0.00453842	-0.10258	-1.59158	-3.48347	0.0557871	0.0390047	0.0410647	0.427752	0.714644	0.755487	0.359015	0.526812	0.503228	0.41135	0.745437	0.759298	0.609923	0.880088	0.948902	0.567082	0.705085	0.690011	0.514287	0.817979	0.852897	-0.00161395	-0.0109736	-0.0112647	-0.00461789	0.0633111	0.967385	0.319649	0.563567	0.989738	0.543348	0.690215	-0.00651505	0.0165636	0.0652732	0.888933	0.281396	0.558545	0.956175	0.500467	0.694271	-0.00637539	0.17346	0.0759376	0.0977922	0.204999	0.142482	0.266298	0.407589	0.256834	0.0147156	-0.00151225	0.067008	0.0376147	0.255889	0.0629982	0.305185	0.460826	0.186507	0.0271038
Q9HCN8	SDF2L1	ENSG00000128228	-0.00168322	-0.148334	0.214352	0.0254489	0.0256436	0.673863	0.0999281	0.104762	0.0402606	-0.00114034	-0.156069	0.795394	0.0203322	0.0537534	0.996503	0.0893829	0.195937	0.0292702	0.681547	-0.191896	0.227868	0.0345833	0.105955	0.558882	0.2258	0.239297	0.0223349	0.00124641	-0.159763	0.100329	0.0150196	0.0154908	0.427908	0.0705236	0.0709675	0.0480356	0.00234678	-0.150841	0.555311	0.0235759	0.0532357	0.846124	0.0937696	0.15809	0.0298692	-0.232137	-0.143431	0.240652	0.0326825	0.0278581	0.607934	0.116924	0.106998	0.0390368	-0.00131503	-0.179746	0.363453	0.0114521	0.0395114	0.56394	0.119374	0.104695	0.0341152	0.0627969	-0.164008	0.364449	0.016323	0.0395794	0.860805	0.0933919	0.175797	0.0340894	0.106073	-0.158871	0.278028	0.019815	0.0331327	0.761792	0.105059	0.151073	0.0367482	0.0780092	-0.125704	0.2803	0.0674238	0.0663034	0.908076	0.214137	0.227815	0.0263322	0.0461972	-0.149033	0.398687	0.0263349	0.0388865	0.609071	0.103517	0.0932792	0.0340933	-0.0233056	-0.169016	0.710858	0.0181922	0.051893	0.913389	0.105572	0.160588	0.0297961	-0.0466899	-0.179457	0.45015	0.0122234	0.0417593	0.776626	0.0894913	0.137197	0.0330336	0.0259163	-0.14936	0.670336	0.0328555	0.0507649	0.862015	0.157054	0.146637	0.0301241	-0.161039	-0.169462	0.113883	0.0103556	0.0158569	0.304542	0.0591681	0.0553952	0.0473319	0.0475786	-0.141718	0.414598	0.039286	0.0428465	0.813399	0.146592	0.149817	0.0329009	0.0259719	-0.0940993	-0.152358	-0.190132	0.617813	0.189296	0.0229484	0.00753793	0.0528123	0.0237203	0.843907	0.398181	0.0997488	0.0490919	0.148815	0.0688522	0.0297603	0.042046	-0.00465511	-0.158887	0.934102	0.0219376	0.0596368	0.977114	0.118143	0.157914	0.0279305	-0.176064	-0.166466	0.186207	0.0121682	0.024894	0.387358	0.0631211	0.0683545	0.0410083	0.0950609	-0.131182	0.0996974	0.0514317	0.0153523	0.227224	0.160155	0.0417245	0.0481682	0.186444	-2.57316	9.51328	-0.142003	-0.167685	-0.163601	0.187253	0.592695	0.441216	0.0335486	0.0148403	0.0167352	0.0249977	0.048794	0.0418263	0.34355	0.812734	0.859619	0.119414	0.0684747	0.0747597	0.0577745	0.132333	0.150857	0.0409465	0.0311889	0.0335185	0.101316	-0.138448	0.412186	0.0476343	0.0426982	0.718836	0.166368	0.128277	0.0329529	-0.111217	-0.164659	0.391296	0.0137422	0.0413811	0.684452	0.0734538	0.13062	0.0334226	-0.13355	-0.166296	0.245808	0.0125065	0.0304354	0.466835	0.0674581	0.0848674	0.0380155	0.00124091	-0.158403	0.121183	0.0159746	0.0179932	0.494506	0.0739735	0.0817048	0.0458228
Q9Y2G5	POFUT2	ENSG00000186866	-0.00108991	-0.199577	0.414719	0.00252511	0.00507509	0.809685	0.0208153	0.0374059	0.0638839	-0.00105073	-0.20376	0.808166	0.00225487	0.00688024	0.996503	0.0212073	0.0557639	0.059491	-1.30789	-0.0868231	0.0147638	0.305068	0.000655928	0.147802	0.619164	0.0106214	0.107925	0.00158632	-0.209906	0.0336174	0.00124335	0.000772916	0.271328	0.0135245	0.00936085	0.0912685	-0.00407279	-0.214524	0.300717	0.0012554	0.00442202	0.703433	0.0126589	0.0335847	0.0668613	0.187773	-0.219194	0.335239	0.00106853	0.00444677	0.687143	0.0116466	0.0361165	0.0657854	0.00159435	-0.132616	0.240718	0.0457266	0.0284237	0.439761	0.242577	0.0822265	0.0390348	0.0374355	-0.155026	0.565635	0.0159654	0.0480587	0.92054	0.0921376	0.196405	0.0311781	-0.164545	-0.159043	0.0723494	0.0125359	0.0112164	0.533277	0.0782759	0.0815779	0.0527889	-0.0268894	-0.199644	0.706858	0.00372601	0.0144129	0.986889	0.0388943	0.0933151	0.0490995	0.0280467	-0.200436	0.602915	0.00264421	0.00618674	0.770219	0.0220322	0.0247086	0.0610271	0.0535509	-0.183704	0.386172	0.00909793	0.00486134	0.755466	0.069502	0.0348644	0.0645034	0.102229	-0.161921	0.0914939	0.020254	0.00169693	0.423426	0.120525	0.0170443	0.0795292	0.133568	-0.156439	0.024423	0.0208452	0.000557856	0.179319	0.123095	0.00661887	0.095149	0.136541	-0.197733	0.173695	0.00255094	0.00279911	0.392287	0.0249095	0.0164195	0.0724145	0.0540296	-0.188439	0.347619	0.00575671	0.00484664	0.765615	0.0434227	0.0384742	0.0650316	0.0769078	-0.0127094	-0.191621	-0.23345	0.132815	0.856702	0.00369894	0.000947704	0.00242792	0.00308178	0.439153	0.927739	0.0300743	0.013237	0.019761	0.0168343	0.0749982	0.0721112	0.125861	-0.161375	0.0221069	0.0161988	0.000544576	0.155372	0.100498	0.00644151	0.0961886	0.0156262	-0.20524	0.905681	0.00199132	0.00749333	0.952803	0.0197953	0.0287855	0.058694	0.0968068	-0.179528	0.0892172	0.00724874	0.00177047	0.210767	0.0434336	0.0084414	0.0795159	0.196908	-2.26809	-4.23097	-0.189973	-0.233113	-0.230141	0.157932	0.629962	0.726574	0.00418916	0.00062416	0.000689664	0.00277385	0.00278812	0.00294614	0.305196	0.828649	0.942618	0.0287619	0.00857832	0.00889998	0.0109312	0.0228501	0.0300429	0.0730859	0.073562	0.0727636	0.110249	-0.185617	0.365715	0.00746404	0.00500474	0.689475	0.0526505	0.0346873	0.0645661	0.0867213	-0.20027	0.498393	0.00256459	0.0059954	0.759887	0.0264471	0.0360097	0.0619432	0.106478	-0.198834	0.348842	0.00266389	0.00485751	0.572372	0.0260454	0.0228777	0.0649991	0.00172018	-0.208336	0.0288947	0.0013302	0.000678416	0.277617	0.0143699	0.00917703	0.093104
Q6UXT9	ABHD15	ENSG00000168792	-0.000606024	-0.0808486	0.761496	0.405718	0.648228	0.936947	0.607811	0.777318	-0.00863512	0.00910341	-0.10876	0.15717	0.26358	0.248641	0.973209	0.466626	0.478808	0.00612518	0.156173	-0.0641218	0.850155	0.627055	0.881645	0.950441	0.84101	0.924244	-0.0157101	0.00183732	-0.091111	0.0996643	0.341109	0.170764	0.426956	0.545378	0.35014	0.0119459	-0.011387	-0.111112	0.0506594	0.248006	0.0963568	0.400965	0.448303	0.231643	0.0208335	0.0595826	-0.0887342	0.837952	0.367293	0.664801	0.945028	0.572547	0.772983	-0.00902693	0.00100015	-0.00833981	0.628525	0.933808	0.866911	0.781738	0.972836	0.910528	-0.0132578	-0.206139	-0.015666	0.0356572	0.869059	0.106396	0.611734	0.936745	0.305502	0.0191668	0.269584	-0.0133308	0.0521758	0.888775	0.146945	0.477542	0.947686	0.352979	0.0142444	0.146961	-0.0154518	0.162366	0.876298	0.342412	0.853237	0.942536	0.57433	0.00123046	-0.0601934	-0.0978084	0.454184	0.317557	0.512503	0.659893	0.530293	0.612994	-0.00499609	0.0798582	-0.0506708	0.386579	0.625403	0.466007	0.755466	0.803447	0.634313	-0.00352667	0.0445287	-0.0652844	0.624115	0.530721	0.601818	0.872935	0.74088	0.740906	-0.00748303	0.00768896	-0.0818336	0.931502	0.422853	0.676392	0.974878	0.659156	0.788478	-0.00929529	0.134556	-0.0760431	0.370026	0.431188	0.453568	0.599807	0.633898	0.586838	-0.00310907	0.0752642	-0.0629588	0.379415	0.52968	0.449397	0.789843	0.721815	0.629172	-0.00298861	0.0722096	-0.115199	-0.0739477	-0.138754	0.344243	0.273385	0.447061	0.179667	0.42271	0.307144	0.668578	0.493832	0.653872	0.366289	0.577061	0.429684	-0.00203708	0.00293583	0.0459382	-0.071195	0.578247	0.479872	0.567117	0.799282	0.696716	0.699411	-0.00661305	0.133983	-0.0804789	0.494427	0.406361	0.52393	0.69646	0.605261	0.632615	-0.00537768	-0.0106344	-0.0904189	0.900717	0.362855	0.657137	0.945835	0.567907	0.725933	-0.00891491	0.00559292	-11.7751	-9.60631	-0.0870475	-0.123375	-0.107331	0.978582	0.0932571	0.595929	0.374728	0.212809	0.280487	0.662051	0.136372	0.487049	0.9896	0.35614	0.91299	0.580854	0.403866	0.482621	0.735887	0.2584	0.653233	-0.00903146	0.0155051	-0.00427282	-0.0189707	-0.091022	0.916834	0.373562	0.658675	0.974211	0.597019	0.762784	-0.0089515	0.184857	-0.0751632	0.331718	0.438503	0.412727	0.642315	0.646843	0.576683	-0.00166587	0.15352	-0.0770873	0.364118	0.426379	0.438029	0.586195	0.629342	0.562671	-0.00259029	0.00208469	-0.0893976	0.0763518	0.349317	0.137614	0.406999	0.554501	0.311486	0.0152465
Q9BW92	TARS2	ENSG00000143374	0.00197303	-0.0977889	0.0939323	0.0879489	0.0808116	0.520008	0.226817	0.218937	0.0231621	0.000411208	-0.086279	0.91452	0.138516	0.328508	0.996503	0.310655	0.558161	0.00185684	-1.32269	0.0152566	0.00221126	0.82124	0.00145746	0.0626721	0.929551	0.0165065	0.0949989	0.000998355	-0.0861332	0.131831	0.130915	0.109803	0.484464	0.296972	0.266787	0.0186874	0.00187987	-0.0848715	0.587285	0.141079	0.260752	0.860593	0.311633	0.439349	0.0054836	0.0079213	-0.085727	0.963434	0.142999	0.330065	0.987862	0.313874	0.493294	0.00178423	-0.000582068	-0.0684984	0.640587	0.259191	0.520962	0.789828	0.553495	0.647555	-0.00528911	0.0693475	-0.0627507	0.244023	0.280312	0.294081	0.81561	0.517272	0.530628	0.00358384	-0.146159	-0.0652601	0.0813105	0.258776	0.126462	0.542491	0.49204	0.322801	0.0165359	0.0458635	-0.0924764	0.467081	0.122965	0.177634	0.977832	0.309274	0.399316	0.0113414	0.0521648	-0.0738481	0.273474	0.202622	0.180986	0.488157	0.400065	0.285526	0.0109694	0.0906264	-0.0465554	0.096245	0.44619	0.0824077	0.461384	0.666996	0.217565	0.0228682	0.0623566	-0.0579795	0.246213	0.346222	0.168246	0.623235	0.58581	0.341801	0.0120795	0.0672568	-0.0599673	0.20345	0.319314	0.146719	0.511883	0.564519	0.294046	0.0141581	0.196883	-0.0725006	0.0257758	0.199323	0.0272568	0.125407	0.401139	0.0816013	0.0393594	0.104542	-0.0499285	0.0384934	0.395247	0.0399068	0.421138	0.61451	0.142968	0.0339661	0.100684	-0.0956318	-0.0651199	-0.113558	0.0252149	0.125908	0.252691	0.0647976	0.02772	0.104923	0.200292	0.314958	0.461513	0.190086	0.0976332	0.197136	0.0394083	0.0195296	0.0758166	-0.0571053	0.120882	0.3365	0.10239	0.374675	0.576047	0.227913	0.0197503	0.180545	-0.0745554	0.119691	0.192792	0.101597	0.299772	0.383697	0.191405	0.0198684	0.0816737	-0.0616385	0.104942	0.291681	0.091551	0.234939	0.501881	0.162973	0.0214493	0.103285	-3.81549	3.38307	-0.0755845	-0.0924296	-0.0869078	0.403244	0.362908	0.753894	0.193974	0.120486	0.143269	0.24122	0.224395	0.323627	0.587117	0.666184	0.948902	0.383301	0.278446	0.312778	0.338638	0.362069	0.513536	0.00664015	0.00781433	0.00212113	0.148829	-0.0564264	0.166247	0.349546	0.1309	0.495359	0.575793	0.264627	0.0160099	0.193969	-0.0710729	0.0851579	0.214673	0.0773884	0.353065	0.42138	0.197537	0.0239956	0.202703	-0.0702679	0.0423137	0.217086	0.0432541	0.158887	0.422319	0.109395	0.0327589	0.00126475	-0.0853524	0.0698213	0.132798	0.0659249	0.391066	0.301376	0.192297	0.0264186
Q6IBS0	TWF2	ENSG00000247596	-0.00043698	0.0965797	0.691726	0.0732927	0.197348	0.918576	0.200678	0.380926	0.00965159	0.00431996	0.0823806	0.224409	0.126582	0.101806	0.973209	0.293346	0.287324	0.0196852	-0.319589	0.114808	0.486726	0.119018	0.283615	0.769133	0.399394	0.45791	0.00483583	-0.000170862	0.0926565	0.782392	0.0835594	0.216713	0.933168	0.223197	0.406926	0.00828878	0.00277501	0.100803	0.390954	0.0617027	0.141801	0.768946	0.177999	0.298115	0.0149044	-0.0251288	0.095484	0.875839	0.0801698	0.210952	0.95998	0.214713	0.372432	0.00863542	0.000546684	0.13449	0.632692	0.0166784	0.0553358	0.784523	0.147608	0.133399	0.029058	-0.00840714	0.127429	0.877975	0.0184274	0.0613285	0.977205	0.100927	0.226085	0.0275089	-0.0205678	0.126543	0.790377	0.0192829	0.059896	0.957351	0.103247	0.209749	0.0278652	0.0014788	0.0886666	0.980008	0.114456	0.27526	0.998483	0.296563	0.510592	0.00460507	-0.0557591	0.0816635	0.208222	0.130039	0.096444	0.415262	0.300276	0.180602	0.0205009	0.0324657	0.107631	0.523967	0.0622652	0.174175	0.833396	0.21752	0.350164	0.0115529	0.0293048	0.106579	0.559003	0.0651847	0.179919	0.841398	0.236268	0.355487	0.0110593	-0.0656986	0.0691487	0.181856	0.2175	0.087292	0.485704	0.458974	0.208674	0.0220022	0.0578523	0.0975195	0.485317	0.0692135	0.167252	0.697013	0.206012	0.291417	0.0121695	0.0428592	0.108196	0.365886	0.0525524	0.141506	0.781736	0.177488	0.312373	0.0148206	0.00363334	0.0357639	0.0949011	0.100677	0.931613	0.540699	0.0804609	0.0810839	0.212518	0.215499	0.980886	0.727716	0.225993	0.219675	0.367176	0.333303	0.00858928	0.00844119	-0.0236049	0.0858385	0.605876	0.125304	0.186624	0.815721	0.332666	0.340454	0.0105844	0.0681764	0.0977938	0.53004	0.0698643	0.175002	0.723526	0.200086	0.285715	0.0115702	-0.0686609	0.0754014	0.144022	0.167859	0.0730655	0.29147	0.355022	0.136914	0.024865	-0.0987241	7.41688	23.7626	0.0861537	0.10118	0.0919551	0.391321	0.0563682	0.0169019	0.112712	0.0656964	0.0898356	0.147508	0.0418099	0.0148266	0.573977	0.28364	0.595655	0.266561	0.1854	0.231143	0.229846	0.119608	0.0805347	0.014186	0.0335245	0.0490539	-0.148048	0.0667678	0.139342	0.23499	0.0712276	0.457212	0.453579	0.179323	0.0252501	0.0138318	0.0951424	0.89581	0.0790046	0.211477	0.958809	0.228466	0.377675	0.00866477	0.0516856	0.0977261	0.58139	0.0705397	0.183119	0.764209	0.209088	0.305753	0.0108752	0.000277064	0.0919613	0.671113	0.085678	0.205689	0.903166	0.228042	0.399081	0.00909119
P05109	S100A8	ENSG00000143546	0.000642008	-0.118164	0.867154	0.527083	0.815146	0.967721	0.711548	0.889418	-0.0121968	0.0106752	-0.142259	0.389224	0.448372	0.569809	0.990124	0.648145	0.758175	-0.00663627	0.535967	-0.162698	0.748083	0.541468	0.828239	0.91572	0.790746	0.891115	-0.0145671	0.0017823	-0.115078	0.408378	0.53488	0.593043	0.75916	0.721646	0.746767	-0.00731093	0.0105768	-0.0948799	0.349691	0.612629	0.532003	0.736516	0.768048	0.679317	-0.0056591	-0.28736	-0.0946932	0.607663	0.615986	0.724229	0.851368	0.773704	0.817829	-0.0103569	-0.00382992	-0.191779	0.347823	0.3334	0.489694	0.549292	0.624892	0.622412	-0.00432487	-0.0606081	-0.138806	0.756563	0.467701	0.726288	0.955164	0.685099	0.842555	-0.0104812	-0.0851478	-0.143229	0.757949	0.453921	0.726699	0.950501	0.671535	0.845972	-0.0104901	0.364783	-0.0664185	0.0740466	0.729776	0.158464	0.770803	0.863215	0.375358	0.0130903	-0.267591	-0.172261	0.0819608	0.355018	0.181055	0.233431	0.565277	0.285577	0.0109636	-0.225527	-0.210216	0.202529	0.291157	0.365865	0.602129	0.52655	0.548008	0.000201609	-0.249569	-0.222981	0.15158	0.262697	0.294511	0.523699	0.504493	0.481935	0.003533	-0.347511	-0.244405	0.0416016	0.20652	0.102901	0.235883	0.446544	0.233149	0.0195239	-0.223066	-0.128446	0.439583	0.489298	0.612516	0.660058	0.68853	0.717591	-0.00775617	-0.290202	-0.207549	0.077374	0.278808	0.173673	0.502014	0.502335	0.354225	0.011687	-0.180876	0.0359069	-0.146865	-0.0645796	0.218521	0.859727	0.432357	0.74624	0.388721	0.912391	0.544646	0.929135	0.64039	0.860905	0.548599	0.936644	-0.000735675	-0.0141711	-0.330089	-0.230098	0.0367403	0.229703	0.0930536	0.202124	0.467393	0.214615	0.0212023	-0.627987	-0.145835	0.0951502	0.43088	0.205393	0.258964	0.627393	0.32121	0.00911332	-0.138869	-0.150966	0.397411	0.429194	0.580195	0.576127	0.630468	0.66049	-0.00696891	-0.107598	-8.33171	-27.395	-0.121697	-0.0862131	-0.0758848	0.788729	0.53972	0.432404	0.519316	0.653735	0.69123	0.801741	0.767378	0.680182	0.879859	0.785063	0.857041	0.709871	0.798837	0.82533	0.851106	0.833881	0.797464	-0.0120308	-0.0114319	-0.00952749	-0.638418	-0.231283	0.0665258	0.235278	0.153383	0.343785	0.453923	0.291524	0.0135888	-0.475917	-0.144679	0.194215	0.437859	0.356696	0.510766	0.646164	0.524785	0.000597408	-0.433447	-0.142318	0.182969	0.444476	0.341285	0.391159	0.645812	0.47301	0.00128151	0.00198248	-0.113371	0.383319	0.540732	0.5707	0.765026	0.726873	0.740249	-0.00671134
Q9NZ43	USE1	ENSG00000053501	0.000316225	-0.00375532	0.66589	0.916018	0.909559	0.910325	0.957491	0.945931	-0.0139049	-0.0032731	0.00690801	0.165663	0.846209	0.380682	0.973209	0.921229	0.60734	-0.000409228	0.379028	-0.0469296	0.215093	0.335435	0.443801	0.542593	0.644983	0.606926	-0.00322535	0.000305428	-0.000548255	0.453719	0.987519	0.754448	0.789775	0.994083	0.855581	-0.0110773	0.00136353	0.00055493	0.524852	0.987543	0.814849	0.832048	0.994496	0.879182	-0.012381	-0.118716	0.00626667	0.265563	0.861372	0.53614	0.63153	0.929094	0.6742	-0.00569346	0.000939357	-0.0280825	0.188041	0.417057	0.200603	0.372799	0.694406	0.334008	0.00947572	-0.00158047	-0.040593	0.963207	0.226466	0.478222	0.99267	0.459114	0.678132	-0.00395581	-0.0512305	-0.0422316	0.288966	0.206658	0.272256	0.768956	0.42841	0.493917	0.00477437	0.0836893	0.00613706	0.0309398	0.866139	0.0936818	0.627534	0.938932	0.277241	0.0211002	-0.0425381	-0.0109877	0.148157	0.757761	0.349659	0.336719	0.870974	0.462223	0.00089823	-0.11545	-0.0509574	0.000487518	0.163311	0.00222974	0.0588373	0.381668	0.0216363	0.0756542	-0.118051	-0.053256	0.000283298	0.14415	0.00133979	0.034307	0.367194	0.0146304	0.0828695	-0.093219	-0.0366997	0.00389575	0.311991	0.0152516	0.0713052	0.557133	0.0640934	0.0479021	-0.115745	-0.00919819	0.034269	0.792136	0.105353	0.148354	0.89425	0.215106	0.0191686	-0.0544447	-0.0187687	0.0821959	0.606873	0.219427	0.509535	0.7819	0.410377	0.00809737	-0.0469743	-0.0637978	-0.0098319	-0.0256765	0.09279	0.097773	0.781413	0.49549	0.242069	0.24653	0.373286	0.272791	0.88629	0.683911	0.400455	0.366403	0.00658605	0.00635481	-0.0731723	-0.0269912	0.0148277	0.456242	0.0507774	0.126254	0.679066	0.140424	0.0303512	-0.12707	-0.00767585	0.0762456	0.82738	0.20637	0.22257	0.909537	0.322187	0.00904041	-0.0498121	-0.0146646	0.109977	0.684619	0.277304	0.242564	0.825807	0.377893	0.00449085	-0.0128203	-0.505821	5.07754	-0.00206023	-0.00871953	-0.00775737	0.866979	0.845274	0.445342	0.954328	0.812093	0.831333	0.985612	0.957638	0.72866	0.925473	0.940799	0.860785	0.979036	0.898526	0.904962	0.988909	0.970581	0.829991	-0.0152757	-0.0149383	-0.0106141	-0.13285	-0.025646	0.0448773	0.487991	0.132679	0.29219	0.695048	0.266648	0.015804	-0.138704	-0.0102729	0.0461599	0.770366	0.13588	0.269147	0.881239	0.285496	0.0154401	-0.126782	-0.0096157	0.040044	0.784147	0.120442	0.154303	0.885749	0.226579	0.0172793	6.07692465289516e-05	6.17769834882612e-05	0.887752	0.998596	0.990043	0.977471	0.999502	0.995013	-0.0153463
Q9P013	CWC15	ENSG00000150316	0.000272446	0.133605	0.896616	0.191662	0.405923	0.97395	0.376979	0.58924	-0.00139779	-0.0157359	0.176904	0.0190438	0.0802393	0.0259284	0.85313	0.217085	0.124935	0.0400975	2.18799	-0.0336722	0.0133737	0.808879	0.0152754	0.139216	0.926078	0.0692826	0.0558638	0.000256851	0.134119	0.827697	0.18812	0.4062	0.948286	0.37627	0.601744	-0.00141835	0.0042919	0.146848	0.486938	0.15287	0.312061	0.815413	0.328727	0.489214	0.00268839	0.440549	0.105645	0.148204	0.303049	0.143351	0.511496	0.50819	0.294714	0.0145102	0.00228302	0.180785	0.305439	0.0960305	0.209947	0.507344	0.346931	0.34415	0.00877631	-0.187072	0.155751	0.0780829	0.132517	0.0748771	0.71631	0.333624	0.253218	0.0244947	0.280695	0.15899	0.0611818	0.124348	0.0612354	0.506163	0.314907	0.212631	0.0275318	-0.0110673	0.166912	0.920936	0.115782	0.266164	0.998483	0.298835	0.500207	0.00512349	-0.231803	0.0849313	0.00538075	0.395152	0.00838447	0.0398559	0.601055	0.0306927	0.0566257	0.0323035	0.149116	0.739011	0.173599	0.387193	0.920168	0.394565	0.567134	-0.000670294	0.0511789	0.157679	0.591642	0.150519	0.354316	0.856742	0.375399	0.538409	0.000694851	-0.140056	0.0828138	0.134226	0.435842	0.132801	0.418457	0.66914	0.275556	0.0156685	0.175799	0.146677	0.264246	0.148612	0.218995	0.495397	0.331758	0.352552	0.00806454	-0.145783	0.0867707	0.104605	0.407538	0.111389	0.544836	0.628057	0.269538	0.0184692	-0.186802	0.418354	0.0992438	0.268629	0.0190377	0.000104855	0.324153	0.00990917	0.0264543	0.000181516	0.169605	0.0068059	0.540886	0.0581599	0.0943366	0.00258678	0.040104	0.112274	-0.0970559	0.0998565	0.263711	0.345208	0.2232	0.562562	0.583838	0.38405	0.00783516	0.257341	0.147808	0.211606	0.146894	0.190919	0.417269	0.322883	0.303241	0.0102353	-0.298131	0.0526072	0.000682016	0.598566	0.00127638	0.00650357	0.763933	0.00673875	0.0841738	-0.599937	28.0046	43.1871	0.0853026	0.192073	0.154927	0.00549681	0.000104145	0.0223049	0.394516	0.0543812	0.13243	0.00872374	0.000180351	0.0251597	0.0261598	0.0511216	0.599744	0.597191	0.164271	0.297185	0.0258427	0.0046127	0.111215	0.0564726	0.112363	0.0411638	-0.342713	0.070768	0.0713772	0.505486	0.081716	0.351278	0.708726	0.195531	0.0231719	0.248924	0.150933	0.213898	0.139802	0.192416	0.536539	0.324483	0.35546	0.0101154	0.215763	0.148955	0.225127	0.144502	0.199643	0.444476	0.326049	0.323891	0.00954941	0.000541218	0.134074	0.663679	0.187921	0.378311	0.901555	0.378192	0.58255	-0.000314584
P32322	PYCR1	ENSG00000183010	-0.00553403	0.0803178	0.0244101	0.498079	0.0733015	0.326969	0.688517	0.205659	0.0246269	-0.00292959	0.0527254	0.715235	0.664538	0.871424	0.996503	0.810929	0.938756	-0.013237	0.6656	0.0143729	0.513207	0.929427	0.678631	0.78765	0.972618	0.788825	-0.0109317	-0.000679974	0.0486019	0.626078	0.685698	0.821803	0.875279	0.823947	0.898967	-0.0124187	0.00589984	0.0629297	0.415735	0.600496	0.653667	0.783094	0.760005	0.767081	-0.00890049	-0.71017	0.0928637	0.0482495	0.440963	0.131473	0.371278	0.640827	0.279906	0.0158207	-0.00857261	-0.150257	0.000635865	0.208877	0.00273719	0.00622487	0.496879	0.0139529	0.0732771	0.172091	-0.0407075	0.159594	0.732479	0.354431	0.775872	0.860786	0.582693	0.000696095	-0.0749858	-0.0379928	0.665638	0.751508	0.871006	0.924544	0.869904	0.932582	-0.0133318	0.0282188	0.0449844	0.831953	0.721053	0.927943	0.997649	0.856437	0.967265	-0.0143271	0.198965	0.0882591	0.0451722	0.46187	0.124353	0.158667	0.659912	0.21795	0.0166633	-0.157173	-0.0220209	0.16957	0.863859	0.361382	0.563688	0.936615	0.544859	0.000391235	-0.137919	-0.0152019	0.221077	0.906016	0.439383	0.601903	0.958376	0.613263	-0.00261884	-0.0261709	0.0351723	0.813953	0.781464	0.906092	0.929064	0.898069	0.943785	-0.0138453	-0.398549	0.019295	0.0314534	0.870347	0.0912884	0.142158	0.932689	0.194836	0.0213284	0.0487072	0.0602936	0.648672	0.630011	0.841466	0.909082	0.797346	0.909528	-0.0127899	0.083192	-0.347951	0.0600275	-0.0497622	0.382383	0.00743652	0.620627	0.692688	0.636729	0.0255598	0.703053	0.0601463	0.784185	0.825391	0.753154	0.0722397	-0.00842156	0.0409275	-0.0372731	0.0311758	0.717673	0.80405	0.874557	0.878774	0.905582	0.923708	-0.0133957	-0.429341	0.0218962	0.0776113	0.854602	0.195623	0.225195	0.924631	0.309123	0.00986172	0.28293	0.12195	0.00695099	0.311581	0.0241061	0.034527	0.522231	0.0583318	0.0414864	0.573557	-20.0463	-21.5984	0.0912656	0.0184645	0.0455177	0.0258155	0.0216694	0.339773	0.446586	0.879969	0.713124	0.0771347	0.0660768	0.589774	0.0811553	0.19576	0.820729	0.648145	0.938169	0.840276	0.138685	0.160698	0.731089	0.0240453	0.0265881	-0.00728032	0.230569	0.0871612	0.307873	0.492461	0.554148	0.642104	0.698762	0.682001	-0.00625207	-0.594712	0.00470547	0.0113872	0.968276	0.0375256	0.16081	0.984179	0.123025	0.0348871	-0.470643	0.0124733	0.0244924	0.916343	0.0736876	0.115848	0.956206	0.159844	0.0247369	-0.00128226	0.048549	0.383304	0.685347	0.632169	0.765026	0.824166	0.781554	-0.00830919
Q9NX47	MARCHF5	ENSG00000198060	0.000976364	0.0228304	0.343298	0.648279	0.537026	0.768271	0.795708	0.696522	-0.00571901	0.00500401	0.0158476	0.132211	0.751825	0.270232	0.973209	0.866523	0.500665	0.0048511	-0.136985	0.0395494	0.74356	0.554137	0.838492	0.911918	0.79809	0.896031	-0.0147921	0.00029644	0.0277789	0.609497	0.578156	0.745726	0.867972	0.752641	0.849541	-0.0108951	0.000791607	0.034609	0.792291	0.488016	0.772506	0.939895	0.675042	0.850613	-0.0115372	-0.109246	0.0364283	0.467678	0.472802	0.646821	0.777346	0.667749	0.758356	-0.00860141	-0.00238475	0.0262046	0.0251403	0.60931	0.0414135	0.0917694	0.815092	0.10836	0.0334108	0.0160004	0.0576137	0.755809	0.252746	0.488756	0.955129	0.487089	0.68527	-0.00429501	-0.0183676	0.057512	0.800576	0.253906	0.496896	0.959003	0.487599	0.691342	-0.00455222	-0.0520959	0.0101423	0.344045	0.845552	0.593097	0.930867	0.928761	0.768122	-0.00731233	0.0158602	0.0325128	0.702987	0.520494	0.783556	0.837278	0.706803	0.839648	-0.0115815	0.0278245	0.0409262	0.559703	0.446482	0.710557	0.848103	0.667045	0.818179	-0.0100607	0.00381181	0.0307271	0.935337	0.568338	0.840091	0.98191	0.768396	0.905759	-0.0126663	-0.00704867	0.0264198	0.87881	0.616302	0.833093	0.953361	0.804651	0.897337	-0.012536	-0.108934	0.022041	0.159291	0.657149	0.311853	0.37048	0.813041	0.454824	0.00265553	0.0191122	0.0354703	0.667143	0.495624	0.767716	0.915559	0.697431	0.864091	-0.0113506	0.0547208	-0.0923594	0.0395106	0.0150908	0.165938	0.0889529	0.431443	0.775975	0.321471	0.171173	0.483759	0.256946	0.639766	0.878961	0.483352	0.2813	0.00220717	0.0120026	-0.00467152	0.0275787	0.913207	0.59781	0.837396	0.968769	0.776941	0.899001	-0.0127138	-0.149409	0.0214029	0.140288	0.66776	0.282773	0.32624	0.811641	0.403649	0.00418937	0.0942313	0.0550627	0.0314253	0.276798	0.0824762	0.101137	0.48464	0.150454	0.0230317	0.32809	-2.65714	1.27443	0.0560405	0.0369385	0.0407301	0.00196949	0.466643	0.892025	0.253011	0.474508	0.42913	0.00688196	0.560563	0.724649	0.0120921	0.740659	0.979809	0.454372	0.663246	0.628956	0.0216611	0.676636	0.827063	0.0599353	-0.00648115	-0.0105269	0.0908399	0.0460809	0.333899	0.383115	0.527205	0.664374	0.605607	0.660903	-0.00547481	-0.123178	0.0210138	0.211599	0.675094	0.384909	0.534485	0.823414	0.551175	-0.000582785	-0.13011	0.0204086	0.136821	0.682695	0.277353	0.3265	0.82677	0.407819	0.00448814	0.000490614	0.0278798	0.422612	0.576121	0.615571	0.782232	0.751813	0.769987	-0.00789335
Q96BY9	SARAF	ENSG00000133872	-0.00091192	-0.118776	0.596438	0.157604	0.283744	0.88594	0.333608	0.475751	0.00410383	0.00117748	-0.127707	0.832675	0.131804	0.319389	0.996503	0.302005	0.54901	0.00228908	-0.0581681	-0.131563	0.93352	0.238535	0.313277	0.979769	0.555287	0.487165	0.00305067	-0.000981967	-0.124131	0.309624	0.136542	0.189863	0.689603	0.30498	0.375353	0.0103204	0.000630112	-0.123862	0.901326	0.143445	0.326726	0.973616	0.315068	0.503016	0.0019725	0.366405	-0.149298	0.143318	0.0776431	0.111465	0.505321	0.2105	0.252405	0.0183173	0.00360629	-0.0134011	0.0395135	0.873879	0.0901079	0.127486	0.950577	0.190683	0.0216903	-0.21639	-0.0552644	0.00948509	0.492342	0.0258153	0.516557	0.705623	0.142263	0.0404678	0.174615	-0.0561814	0.142057	0.493163	0.256363	0.637466	0.704232	0.477489	0.00570203	0.146396	-0.0843398	0.110307	0.329954	0.120717	0.815364	0.561333	0.32031	0.0172445	-0.151026	-0.157443	0.0282084	0.0592651	0.0291345	0.117901	0.179979	0.075439	0.0383743	0.132824	-0.0679696	0.093795	0.444541	0.0797909	0.458838	0.66569	0.213698	0.0233531	0.178104	-0.04687	0.0218089	0.594751	0.0232948	0.230757	0.787293	0.0921294	0.041678	0.0945786	-0.0891243	0.219081	0.309252	0.153042	0.529302	0.553895	0.302673	0.0135179	0.234935	-0.109452	0.0683266	0.18581	0.0616233	0.22156	0.382686	0.147005	0.0272275	-0.0177724	-0.130975	0.810706	0.133289	0.317057	0.953436	0.325181	0.510295	0.00242106	-0.0578567	0.339863	-0.136041	-0.036265	0.381297	0.000131601	0.107558	0.669036	0.2221	0.000208252	0.702295	0.00761154	0.272744	0.808959	0.377864	0.00279746	0.00791115	0.110366	0.103035	-0.0885981	0.148193	0.306786	0.114256	0.417155	0.548014	0.245211	0.0180823	0.336422	-0.107538	0.045911	0.194538	0.044156	0.161777	0.386573	0.1043	0.0324494	-0.205396	-0.18147	0.00468613	0.0307185	0.00589469	0.0259281	0.113472	0.0205357	0.0621895	-0.47815	14.9552	33.8731	-0.164241	-0.109395	-0.128695	0.00715083	0.0133853	0.029683	0.0478661	0.197119	0.129864	0.00864128	0.0148505	0.0298351	0.0319821	0.16088	0.612274	0.151344	0.382993	0.293268	0.0256811	0.0621707	0.122503	0.0566116	0.04903	0.0386069	-0.0814523	-0.140282	0.604202	0.113862	0.285146	0.840118	0.289776	0.439264	0.00406036	0.424058	-0.0968681	0.00925896	0.238617	0.0108992	0.147347	0.452734	0.0526421	0.0532101	0.331534	-0.102682	0.0223592	0.213777	0.023783	0.109583	0.417923	0.0714785	0.0416869	-0.000434435	-0.12582	0.670575	0.132509	0.29109	0.903166	0.301376	0.494322	0.00374177
Q9Y3E5	PTRH2	ENSG00000141378	-2.14849e-05	0.105373	0.989201	0.173878	0.389865	0.995908	0.355488	0.575668	-0.000776168	0.000541502	0.103806	0.916009	0.183239	0.38773	0.996503	0.370702	0.613695	-0.000691634	1.36786	-0.0233947	0.0367469	0.82116	0.0520627	0.230391	0.929551	0.150245	0.0347722	-0.000674835	0.107563	0.449416	0.162409	0.290467	0.785359	0.343323	0.485793	0.00377486	0.0021915	0.110933	0.638637	0.153331	0.34344	0.882597	0.329387	0.519838	0.0011942	-0.139469	0.114638	0.546737	0.143347	0.324925	0.819363	0.314459	0.488977	0.00202524	-0.00219088	0.00399894	0.166863	0.958437	0.34654	0.343968	0.982123	0.488594	0.00104488	0.0686424	0.0312732	0.366437	0.673185	0.600473	0.860805	0.826929	0.763736	-0.00750539	0.132375	0.0373996	0.21714	0.613251	0.420993	0.713413	0.788276	0.631776	-0.00197385	-0.00966447	0.0810471	0.908992	0.312485	0.570688	0.997649	0.543489	0.753799	-0.00671103	0.0728353	0.121076	0.25385	0.11952	0.202835	0.465656	0.284578	0.310299	0.00923367	-0.0245034	0.0947894	0.738505	0.252697	0.36869	0.920129	0.486452	0.550292	8.32854007777328e-05	-0.0308497	0.0917728	0.669326	0.26842	0.355792	0.892126	0.509656	0.539587	0.000630939	0.00631112	0.107603	0.92927	0.185817	0.388362	0.974507	0.421133	0.554577	-0.000716697	0.089888	0.111031	0.451408	0.149692	0.293314	0.66987	0.333109	0.435777	0.00359546	-0.0312297	0.0954736	0.64769	0.233856	0.351291	0.909082	0.452368	0.545292	0.000833951	0.0236153	-0.0894451	0.110092	0.0598748	0.698441	0.28504	0.157996	0.465642	0.361801	0.317513	0.884677	0.506359	0.346891	0.658315	0.521565	0.440142	0.000377215	0.00241844	0.0475762	0.122549	0.469984	0.128184	0.300189	0.73012	0.336423	0.463788	0.0032662	0.224262	0.117418	0.15014	0.127466	0.137965	0.339783	0.293895	0.239902	0.0152076	0.090767	0.130534	0.180159	0.0983201	0.158347	0.341534	0.249671	0.245698	0.0131016	0.226513	-5.75743	-5.0042	0.124163	0.0765654	0.0843949	0.171062	0.303839	0.728461	0.110867	0.33377	0.286302	0.152321	0.331459	0.530439	0.322893	0.616134	0.942618	0.263714	0.534863	0.489356	0.235212	0.472273	0.68755	0.0136951	0.0017482	-0.00561285	0.19379	0.141591	0.179378	0.0817265	0.157836	0.506403	0.231823	0.297274	0.0131511	0.0216672	0.107105	0.886723	0.168731	0.386159	0.955637	0.36293	0.552232	-0.000633068	0.146556	0.115603	0.276823	0.135274	0.215472	0.501685	0.313489	0.341208	0.00837711	-0.000795373	0.106968	0.397968	0.164399	0.270439	0.772815	0.347215	0.472382	0.00487769
Q8TD22	SFXN5	ENSG00000144040	0.000143176	-0.213729	0.91608	0.00151804	0.00612348	0.978479	0.0150488	0.0421925	0.0611755	0.00278225	-0.220163	0.526417	0.00116842	0.00503432	0.996503	0.0141455	0.0461173	0.0640001	-0.207418	-0.199398	0.724416	0.0354324	0.0165339	0.902774	0.228638	0.0726853	0.0545161	0.0020476	-0.21693	0.00660968	0.000902828	0.000161695	0.132857	0.0110866	0.00328666	0.113045	0.00214937	-0.21108	0.587883	0.00164502	0.00464851	0.86075	0.0151263	0.0344579	0.0661327	-0.093154	-0.206535	0.638285	0.00239525	0.0055112	0.864197	0.0196192	0.0409195	0.0626959	0.00119015	-0.173825	0.406834	0.0136304	0.0144668	0.607697	0.133902	0.0493559	0.0490444	-0.0966259	-0.186901	0.158276	0.00572329	0.00752356	0.775872	0.0507539	0.0724589	0.0586353	0.0227344	-0.189028	0.814972	0.00557342	0.0198802	0.961779	0.0483155	0.111757	0.0443464	0.0727093	-0.188558	0.315973	0.00669851	0.00797373	0.921319	0.0536857	0.0684323	0.0577868	0.116463	-0.187486	0.0319561	0.0047767	0.000611671	0.127663	0.0324211	0.00520324	0.0938661	0.113964	-0.164227	0.0679911	0.0200479	0.00115704	0.402733	0.11221	0.0145791	0.0849363	0.137877	-0.152643	0.024397	0.0295236	0.000484267	0.240962	0.1493	0.00764351	0.0971161	0.135529	-0.161982	0.024543	0.0185195	0.000486786	0.179734	0.11508	0.00601757	0.0970441	0.171604	-0.201752	0.091628	0.00234804	0.00147619	0.266066	0.0237543	0.010777	0.0815005	0.0779852	-0.18924	0.179903	0.00598687	0.00232658	0.646721	0.0446357	0.0243833	0.0756095	0.0904016	-0.00470093	-0.197701	-0.209704	0.0805712	0.947861	0.00303272	0.00348993	0.00123926	0.0101944	0.349469	0.974071	0.026409	0.0305802	0.0125288	0.0384419	0.0845928	0.0546033	0.0870207	-0.183778	0.120194	0.00764423	0.00170749	0.373842	0.0648836	0.0141248	0.0800327	-0.0461947	-0.217095	0.72937	0.00125924	0.00540336	0.855528	0.0150633	0.0231478	0.0634541	0.156041	-0.171908	0.00635066	0.00967906	0.000136518	0.0322714	0.0523537	0.00134842	0.115369	0.375672	-2.74543	-4.42367	-0.183983	-0.212255	-0.208623	0.0072028	0.567927	0.720353	0.00515994	0.00217715	0.00247529	0.000152941	0.00867348	0.00957984	0.0321215	0.799757	0.941806	0.0330476	0.0186433	0.0200488	0.00127987	0.0445112	0.0612539	0.11381	0.0569871	0.0555214	0.234806	-0.171135	0.055768	0.0135869	0.000914411	0.320739	0.0743819	0.0119669	0.0888969	0.134765	-0.205676	0.29826	0.00218475	0.00333349	0.611588	0.0238347	0.024529	0.0704411	0.105869	-0.207489	0.357702	0.00198853	0.00375274	0.579582	0.0214218	0.0189576	0.0687322	0.00205087	-0.21471	0.0100323	0.00104469	0.000235243	0.175714	0.0125104	0.00451994	0.107874
P05114	HMGN1	ENSG00000205581	0.0037459	0.0165229	0.118947	0.887043	0.277818	0.564089	0.940708	0.4698	0.00442716	-0.0167653	0.0847157	0.0302558	0.465991	0.0891961	0.902301	0.662369	0.265913	0.0216775	2.1838	-0.089778	0.031391	0.575546	0.066413	0.213249	0.813006	0.17701	0.030529	0.000561683	0.0393486	0.67923	0.736409	0.863873	0.897748	0.852351	0.924561	-0.0132026	-0.0113813	0.0132508	0.107358	0.909569	0.259877	0.51196	0.954813	0.438273	0.00553587	0.612972	-0.000886048	0.0799563	0.993978	0.20203	0.424747	0.996558	0.362733	0.0092943	0.00257591	0.0603255	0.315376	0.627973	0.589022	0.518401	0.825729	0.702967	-0.00720466	-0.0460028	0.0272406	0.708351	0.820572	0.910683	0.95081	0.912088	0.951585	-0.0140319	0.195018	0.031953	0.260766	0.789429	0.517823	0.753504	0.892107	0.707655	-0.00519494	0.146852	0.0791008	0.254526	0.516319	0.473505	0.896066	0.719345	0.682724	-0.00380153	-0.253484	-0.0146907	0.00828882	0.898498	0.0284698	0.0522209	0.950945	0.0741905	0.0387156	0.0540161	0.0634663	0.628339	0.613628	0.836807	0.881092	0.797252	0.899833	-0.0126053	0.0107859	0.0451442	0.921805	0.719947	0.936705	0.979714	0.863913	0.964296	-0.0143637	-0.0669424	0.0153293	0.535513	0.900881	0.776274	0.790577	0.957427	0.858402	-0.0114362	0.289812	0.0591203	0.108961	0.609947	0.259213	0.296093	0.782077	0.399155	0.00548827	-0.180592	-0.0162017	0.0801705	0.892709	0.201141	0.5055	0.951246	0.39016	0.00943459	-0.155529	0.362791	0.013495	0.218701	0.0912276	0.00300261	0.907965	0.065598	0.223373	0.00723333	0.369472	0.0372266	0.955596	0.191317	0.378826	0.030282	0.00782325	0.0596586	0.0111816	0.0466639	0.91106	0.702246	0.929269	0.967422	0.847327	0.958173	-0.0143496	0.510183	0.0694458	0.0302626	0.547197	0.0886255	0.123155	0.728841	0.173654	0.0219419	-0.21183	-0.015361	0.0384928	0.896549	0.108942	0.116298	0.950651	0.185345	0.0188072	-0.638531	9.84648	-2.98774	-0.00947048	0.132054	0.118089	0.0103477	0.235458	0.88888	0.934683	0.260701	0.314535	0.0344992	0.296553	0.595245	0.0420191	0.549117	0.978352	0.968409	0.456197	0.520507	0.0739377	0.437634	0.735392	0.0361444	0.00348236	-0.00742564	-0.266329	-0.00668894	0.224646	0.956616	0.446116	0.559066	0.979701	0.589127	-0.00287469	0.298649	0.0626322	0.194607	0.592609	0.4019	0.5111	0.76865	0.567002	-0.0012531	0.360778	0.0671749	0.0768203	0.563281	0.194248	0.230079	0.746787	0.318077	0.00997003	0.000251749	0.0403111	0.860585	0.730292	0.926832	0.970813	0.850926	0.961694	-0.0143083
Q9NR19	ACSS2	ENSG00000131069	-0.00365715	0.283607	0.0186836	0.0002238	0.000215952	0.300637	0.00434329	0.00503931	0.108264	0.00194547	0.255122	0.701893	0.00115789	0.00322143	0.996503	0.0141065	0.0363458	0.0704069	-0.182424	0.285451	0.783722	0.00806532	0.00855107	0.92587	0.115578	0.0474146	0.0656823	-0.000252852	0.257537	0.773461	0.000857284	0.00371163	0.929983	0.010732	0.0274079	0.0688912	0.00505525	0.27455	0.271188	0.000425964	0.00159134	0.681506	0.00655408	0.0186518	0.0816443	-0.483925	0.292883	0.0332631	0.000177393	0.000356494	0.345328	0.00370872	0.00808564	0.101361	-0.00409854	0.207728	0.0133096	0.00990565	0.000206131	0.0582365	0.113283	0.00188828	0.1097	-0.108594	0.265699	0.174051	0.000828295	0.00176635	0.784125	0.015332	0.0336041	0.0795492	-0.0496874	0.260971	0.660887	0.00109803	0.00405419	0.92402	0.0174503	0.0459832	0.067616	0.0572439	0.240869	0.491742	0.00266915	0.0107468	0.984776	0.0325182	0.0791307	0.0534169	0.0968499	0.281323	0.124669	0.000325784	0.00106184	0.305062	0.0056931	0.00752126	0.0861443	0.0164366	0.267267	0.821099	0.00137255	0.0033794	0.94496	0.0243964	0.0278589	0.0697221	0.0145946	0.266629	0.838356	0.00142479	0.00339558	0.955297	0.0293954	0.0262188	0.0696537	-0.0284624	0.249585	0.685908	0.0022446	0.003194	0.868736	0.0346054	0.0220666	0.0705293	-0.250944	0.244082	0.032376	0.0013872	0.000348307	0.144718	0.0170075	0.00402744	0.101682	0.100004	0.28894	0.133958	0.000293998	0.00124574	0.593626	0.00730151	0.0169541	0.0845187	0.0697714	-0.146798	0.269425	0.239588	0.241826	0.071806	0.000516247	0.00308035	0.0019338	0.000369427	0.572527	0.225806	0.00852028	0.0282112	0.0169735	0.00407636	0.0782558	0.102362	-0.0850298	0.226138	0.186707	0.00444178	0.00160322	0.470361	0.0467415	0.0135811	0.0809309	-0.312642	0.239933	0.039874	0.00159812	0.000461767	0.147645	0.0173072	0.00466234	0.0984969	0.0973416	0.283004	0.142304	0.000332209	0.00130538	0.289251	0.00560258	0.00685901	0.0838548	0.254081	-7.34036	-4.99856	0.277083	0.26994	0.279991	0.116871	0.179732	0.723057	0.000362824	0.000628525	0.000408197	0.00111958	0.000761635	0.00176493	0.244703	0.484984	0.942618	0.00559087	0.00862026	0.00628003	0.00551066	0.0106875	0.0227884	0.086033	0.0921571	0.0801574	0.0177418	0.259616	0.900555	0.0014303	0.00381624	0.969389	0.0184127	0.0296247	0.0684899	-0.325758	0.234578	0.027426	0.00202242	0.000334805	0.224168	0.0227383	0.00534305	0.102979	-0.330882	0.233874	0.0114048	0.00193171	0.000154766	0.073902	0.0210538	0.00220963	0.113647	-0.000288679	0.257303	0.75541	0.000863369	0.0036853	0.930144	0.0110134	0.0278595	0.068994
Q96G23	CERS2	ENSG00000143418	-0.00044998	0.0523094	0.693963	0.347718	0.619036	0.918576	0.55297	0.75774	-0.00792034	-0.00286445	0.0570019	0.438341	0.308768	0.494926	0.996503	0.515436	0.70156	-0.00445665	-0.103628	0.0937574	0.825613	0.213133	0.374757	0.940699	0.530718	0.544164	-0.000173334	-0.000415754	0.0486049	0.516595	0.378645	0.557316	0.819507	0.584113	0.72348	-0.00634102	-0.00133459	0.0537109	0.683959	0.324134	0.534561	0.898773	0.527742	0.68112	-0.00573447	0.00822719	0.048882	0.960684	0.385938	0.668246	0.987007	0.590996	0.775704	-0.00910717	-0.0024778	0.0363615	0.0387637	0.529454	0.0550735	0.126026	0.767838	0.132979	0.0291295	-0.132677	0.0733732	0.0204752	0.18636	0.0317116	0.545459	0.4108	0.157114	0.0374026	0.0399548	0.0707254	0.62487	0.211916	0.416768	0.910784	0.435147	0.627386	-0.00181719	0.0328511	0.0579474	0.591634	0.31846	0.570417	0.984776	0.550669	0.753769	-0.00670359	0.0421133	0.0585955	0.360373	0.295444	0.439645	0.57299	0.50655	0.546632	-0.00262804	0.0605791	0.0752639	0.251011	0.205727	0.345332	0.644049	0.434875	0.530469	0.00108962	0.0337214	0.0641532	0.516939	0.282539	0.541893	0.822913	0.526496	0.695511	-0.00585863	-0.0227067	0.0409202	0.657542	0.483694	0.606216	0.855458	0.707604	0.736213	-0.00759588	-0.0336592	0.0472668	0.695811	0.394294	0.619646	0.84173	0.603122	0.724186	-0.00793561	0.0440465	0.0632205	0.370446	0.272563	0.452912	0.783496	0.495593	0.632374	-0.00310978	0.0729888	-0.0945165	0.0625588	0.0359373	0.094799	0.116357	0.259889	0.541557	0.166911	0.160227	0.377912	0.302608	0.469841	0.720832	0.313027	0.269485	0.0122954	0.0130222	-0.0227062	0.0407944	0.632403	0.481058	0.603946	0.832001	0.696997	0.728432	-0.00759548	-0.0138961	0.0481271	0.90189	0.388206	0.672304	0.951667	0.589456	0.754888	-0.0092719	0.114867	0.0803367	0.0177023	0.15123	0.0402363	0.0670587	0.33232	0.0862334	0.0338429	0.475103	2.71315	11.6146	0.0876692	0.0659174	0.062688	4.10954009643047e-05	0.502234	0.262877	0.0978375	0.250125	0.270126	0.000146019	0.440657	0.294427	0.000739321	0.762055	0.774307	0.242809	0.444335	0.471728	0.00123397	0.574162	0.484585	0.114446	-0.00270333	0.00359438	0.139567	0.0747344	0.179534	0.200973	0.274268	0.506657	0.414393	0.427537	0.00466077	-0.0135002	0.0479545	0.901952	0.391316	0.67231	0.960384	0.603179	0.778549	-0.00927205	-0.0293866	0.0468618	0.762633	0.401284	0.647133	0.87906	0.606796	0.73876	-0.00867498	-0.000505508	0.0482556	0.454631	0.381703	0.519916	0.805714	0.586954	0.698527	-0.00525779
Q8IUR7	ARMC8	ENSG00000114098	-0.00092636	-0.0355463	0.0990194	0.192279	0.0804731	0.529161	0.377555	0.218165	0.0232252	-0.000284175	-0.0407097	0.876326	0.142497	0.311573	0.996503	0.31611	0.541432	0.0026693	-0.707172	0.030096	0.00189452	0.397839	0.00374538	0.0603922	0.694671	0.0284689	0.0794769	-0.000525472	-0.039609	0.0956338	0.143949	0.0816055	0.420194	0.316229	0.220019	0.0231924	-0.000510349	-0.0424153	0.759469	0.126703	0.307692	0.927248	0.291597	0.48578	0.00290809	-0.0250119	-0.0397741	0.761325	0.153724	0.301112	0.919027	0.329823	0.466184	0.00319315	-0.000619546	-0.0241473	0.272335	0.378236	0.45593	0.473158	0.66312	0.593862	-0.00321307	-0.00457225	-0.0157315	0.86587	0.552124	0.822897	0.976817	0.746046	0.898763	-0.0124396	0.00106657	-0.0158324	0.977759	0.549847	0.83444	0.995106	0.743786	0.911371	-0.0126582	0.026005	-0.0409394	0.388394	0.152753	0.185133	0.944775	0.351883	0.409025	0.0107074	0.00800729	-0.0397188	0.724894	0.152562	0.296375	0.849762	0.334486	0.409444	0.0034363	0.0452342	-0.0221751	0.0813944	0.446042	0.0686851	0.43402	0.666905	0.192707	0.0256025	0.0358687	-0.0258065	0.161202	0.377852	0.117749	0.540653	0.61256	0.272875	0.0174886	0.0533965	-0.0214331	0.0331546	0.449762	0.0323361	0.208879	0.680768	0.108446	0.0368306	-0.00165783	-0.0415671	0.968881	0.130386	0.315143	0.98807	0.30583	0.458411	0.00249448	0.0468268	-0.0260111	0.0523661	0.354578	0.0486122	0.463352	0.579643	0.162405	0.0310061	0.0329409	-0.00956153	-0.0350982	-0.0363543	0.126988	0.748403	0.201474	0.215593	0.0999026	0.462922	0.429851	0.868045	0.402843	0.409755	0.223991	0.57532	0.0201239	-0.00347591	0.0348442	-0.0289119	0.135462	0.308446	0.105054	0.396629	0.548664	0.231333	0.0193598	0.0409816	-0.0391337	0.460957	0.155369	0.244776	0.67102	0.334096	0.364427	0.00641479	0.00787831	-0.0391234	0.744389	0.165672	0.304851	0.845886	0.352817	0.406334	0.00302807	-0.0744166	0.046569	-0.964255	-0.047362	-0.0336412	-0.0337545	0.206285	0.981378	0.850794	0.0878186	0.234714	0.230813	0.144233	0.487323	0.478875	0.367639	0.993598	0.968658	0.226179	0.428063	0.42712	0.225654	0.614042	0.646083	0.0145291	-0.00428163	-0.00400725	-0.016149	-0.044277	0.753836	0.127835	0.306073	0.912352	0.313043	0.459674	0.00296622	-0.0203568	-0.0426416	0.706595	0.123538	0.299482	0.877874	0.301298	0.468544	0.00330264	0.00335596	-0.0410549	0.944302	0.137587	0.320772	0.971265	0.316593	0.452125	0.00224085	-0.000331967	-0.0403998	0.320023	0.138801	0.200212	0.722275	0.309767	0.392	0.00950571
Q06265	EXOSC9	ENSG00000123737	-0.000411065	0.0487215	0.706167	0.358942	0.633943	0.920967	0.563695	0.767609	-0.0082894	-0.00573406	0.0612413	0.102321	0.247897	0.178336	0.973209	0.449263	0.397424	0.0111938	0.30281	0.0757726	0.49356	0.283726	0.150981	0.772963	0.602226	0.304852	0.0160767	-0.000697765	0.0476092	0.254545	0.365948	0.356272	0.634637	0.572183	0.552674	0.000615844	0.00376938	0.0559399	0.237808	0.290669	0.325033	0.653895	0.494849	0.50151	0.0020535	0.307846	0.025344	0.0513091	0.631989	0.101182	0.377005	0.784785	0.238272	0.0197779	-0.000681424	0.0444008	0.557062	0.431315	0.517095	0.728341	0.707921	0.64443	-0.005173	0.0194549	0.0529394	0.726189	0.330046	0.5781	0.95081	0.564374	0.747638	-0.00691244	-0.0432477	0.0521656	0.581591	0.337068	0.527886	0.897816	0.569696	0.715206	-0.00549491	-0.0794511	0.0422923	0.171152	0.440734	0.226115	0.855968	0.660887	0.458643	0.00763558	-0.0841327	0.0278	0.0539531	0.597994	0.10554	0.177615	0.764426	0.193632	0.0191418	0.00471561	0.0481077	0.925518	0.397819	0.677842	0.980572	0.624752	0.795088	-0.00932855	-0.0383495	0.0293608	0.439347	0.605088	0.504292	0.771428	0.794308	0.667435	-0.00474639	-0.0537948	0.0259207	0.269703	0.640205	0.36938	0.584393	0.819291	0.536072	5.44970316379567e-05	-0.028486	0.0442608	0.728563	0.402819	0.640886	0.861647	0.610771	0.739167	-0.00845837	0.00978246	0.0506483	0.834633	0.356643	0.651971	0.959102	0.580743	0.787462	-0.00879147	-0.00370862	-0.0164093	0.0467617	0.0770261	0.92929	0.770005	0.380772	0.1638	0.663761	0.293512	0.979515	0.877909	0.595938	0.346325	0.774572	0.415809	-0.00907183	0.00364285	-0.0242287	0.0388561	0.591583	0.48047	0.576732	0.808585	0.696728	0.707091	-0.00687545	0.179443	0.0568672	0.0925096	0.279016	0.160985	0.253982	0.483211	0.269087	0.0128487	-0.0575907	0.0316744	0.214978	0.556989	0.308	0.384917	0.733771	0.409619	0.00286918	-0.176407	2.00578	12.0353	0.0330465	0.0843845	0.0821685	0.119505	0.593136	0.211005	0.533294	0.113742	0.11979	0.197409	0.265478	0.139702	0.249407	0.812734	0.748029	0.721688	0.2668	0.278536	0.289624	0.407017	0.309186	0.00972221	0.00520447	0.0151339	-0.160675	0.0176655	0.103792	0.749191	0.17655	0.407236	0.872047	0.318337	0.0114353	-0.00887092	0.0468658	0.932195	0.378618	0.663973	0.971373	0.592232	0.772601	-0.00907682	0.0222168	0.0489655	0.810347	0.356838	0.647403	0.904855	0.565882	0.73896	-0.00868151	-0.000435249	0.0465528	0.501227	0.3781	0.544713	0.832577	0.584323	0.71798	-0.0059842
Q96MU7	YTHDC1	ENSG00000083896	-0.00027994	0.0504175	0.685354	0.135139	0.31908	0.917289	0.302641	0.511004	0.00230393	-0.00214705	0.0543008	0.336015	0.109145	0.217732	0.98372	0.266194	0.446328	0.00815278	0.445627	0.00790934	0.098636	0.853373	0.0922897	0.379793	0.941773	0.217929	0.0247643	0.000362789	0.0469926	0.349163	0.159734	0.232237	0.721476	0.339078	0.424668	0.00722446	0.00186242	0.0538428	0.358374	0.11064	0.213593	0.740132	0.266642	0.385465	0.00857886	0.0943437	0.0422702	0.348652	0.213793	0.222955	0.694606	0.411911	0.386989	0.00779105	0.00044736	0.0605413	0.542627	0.0915298	0.236942	0.718295	0.340448	0.376263	0.00691568	0.0385235	0.0534318	0.272452	0.120035	0.155924	0.820417	0.312278	0.375188	0.0133376	0.0106205	0.0548913	0.830853	0.112132	0.278935	0.966493	0.295903	0.501512	0.00440033	-0.00599004	0.0609084	0.870095	0.0809472	0.191052	0.997649	0.240198	0.415685	0.0102246	-0.0760397	0.0320931	0.00561311	0.330013	0.00737345	0.0408523	0.541345	0.0281386	0.0584888	-0.0284525	0.0364999	0.372691	0.310215	0.232519	0.744271	0.545704	0.419523	0.00714967	-0.0163667	0.0414876	0.602745	0.250466	0.302439	0.863477	0.490268	0.490558	0.00312574	-0.0406211	0.0333947	0.188003	0.341658	0.14517	0.494232	0.585917	0.292079	0.0143191	-0.0339406	0.0464423	0.513834	0.166476	0.279749	0.718214	0.355687	0.421451	0.00432106	-0.0430816	0.0335535	0.144781	0.330896	0.124736	0.607434	0.556221	0.28898	0.0167455	-0.046214	0.0587635	0.0389272	0.0753382	0.0788744	0.103494	0.243965	0.0341869	0.0769814	0.0600844	0.345366	0.281726	0.451783	0.126801	0.189649	0.132863	0.0240754	0.028033	-0.0399442	0.0334221	0.16095	0.334978	0.135243	0.435135	0.574994	0.274297	0.0155119	0.00354721	0.0477895	0.958333	0.155893	0.362183	0.979252	0.334436	0.48383	0.000360835	-0.0741569	0.0272797	0.0108805	0.415602	0.0139938	0.0470026	0.618638	0.0389506	0.0495344	-0.198256	5.33809	6.65798	0.031407	0.0665555	0.0593966	0.00522527	0.0264055	0.284733	0.340038	0.0499508	0.0827317	0.00723234	0.0191462	0.127988	0.0252391	0.210794	0.793389	0.547211	0.154948	0.218244	0.0225525	0.0727425	0.294546	0.0592113	0.0452472	0.0164807	-0.135613	0.022458	0.0294271	0.517694	0.0335526	0.247868	0.719574	0.109721	0.0365601	-0.0471614	0.044455	0.474458	0.187042	0.280547	0.741845	0.38753	0.452084	0.00431142	-0.0396525	0.0449129	0.498329	0.18197	0.288122	0.701817	0.376618	0.418604	0.00390004	0.000389835	0.0473558	0.340273	0.156407	0.228433	0.736415	0.335765	0.426084	0.00747866
Q9UKX7	NUP50	ENSG00000093000	-0.00128571	0.12933	0.125479	0.00178948	0.00413375	0.571932	0.0168963	0.0330958	0.0668339	-0.00456616	0.133182	0.0922282	0.00138616	0.00323656	0.973209	0.0157844	0.036442	0.0703399	0.173352	0.129657	0.60843	0.0176808	0.00411424	0.845407	0.165989	0.0299846	0.0779177	-0.000678848	0.121409	0.149519	0.00311661	0.00519615	0.51096	0.0245389	0.034659	0.0640217	-0.00249871	0.120071	0.30646	0.00351077	0.00568368	0.704283	0.0251485	0.0385671	0.0631944	0.241592	0.104835	0.0477811	0.0112832	0.00187972	0.370173	0.0565551	0.0222002	0.0780793	-0.00177093	0.0940254	0.0469577	0.0302031	0.00298845	0.144733	0.197535	0.0149017	0.0720144	-0.0837261	0.120153	0.0497061	0.00425092	0.00313528	0.675816	0.0417736	0.0453501	0.0713241	0.0655766	0.119736	0.279247	0.0048156	0.0120396	0.761961	0.0439666	0.0848487	0.0517482	-0.00686994	0.132417	0.878313	0.00221984	0.00695988	0.997649	0.0291104	0.0634688	0.0597712	-0.0484914	0.110576	0.151977	0.00779311	0.00479413	0.34164	0.0452246	0.0206065	0.0647038	0.0110061	0.125814	0.777682	0.00477491	0.0129032	0.934207	0.0488826	0.0643826	0.0503482	0.00346981	0.122636	0.927952	0.00597772	0.0133749	0.981043	0.0597227	0.063731	0.0498235	-0.0315043	0.109306	0.40344	0.011898	0.00946043	0.70239	0.0887926	0.0460197	0.0548717	0.00164382	0.121228	0.979333	0.00351507	0.0134254	0.991919	0.0300669	0.0491692	0.0497684	0.00315935	0.122027	0.930662	0.00471005	0.0140043	0.985932	0.0380266	0.0746273	0.0495233	-0.00437509	0.0162383	0.120176	0.137763	0.892522	0.715034	0.00416604	0.0019625	0.0139294	0.00708525	0.966666	0.846025	0.03251	0.02074	0.061692	0.0299215	0.0496023	0.0599625	-0.00437	0.119446	0.900654	0.00582026	0.0139481	0.963125	0.0556399	0.0575817	0.0495826	0.162407	0.129513	0.0489379	0.00168333	0.00200755	0.1684	0.01769	0.0119833	0.0777207	-0.0750568	0.100427	0.0359604	0.0161885	0.00154521	0.111192	0.0737262	0.00768149	0.0814559	-0.165123	7.33374	15.2232	0.107507	0.143557	0.134024	0.059437	0.0126404	0.0448608	0.00946104	0.000643196	0.0014534	0.00236262	0.000334014	0.00100515	0.149736	0.157245	0.633374	0.0500528	0.00867167	0.0143739	0.00968624	0.0066152	0.0162763	0.0753891	0.103775	0.0882133	-0.0620534	0.109491	0.41925	0.0121669	0.0101319	0.724774	0.069441	0.0528327	0.054281	0.0401441	0.123677	0.619067	0.00312446	0.0124174	0.829519	0.0296114	0.0575701	0.051294	0.0535145	0.124628	0.455196	0.00283345	0.0106254	0.668003	0.0270271	0.040093	0.0535836	-0.000695096	0.120691	0.161973	0.00329905	0.00552273	0.562535	0.0258699	0.0366503	0.0631367
O95721	SNAP29	ENSG00000099940	0.00200103	0.002603	0.113083	0.966038	0.274771	0.551172	0.982446	0.466836	0.00459606	0.00415385	0.00440708	0.310625	0.943244	0.578293	0.981996	0.97365	0.763675	-0.00686517	1.3577	-0.0981643	0.0103684	0.239912	0.033623	0.125053	0.556983	0.113457	0.0423466	0.00014108	0.0154251	0.843415	0.801881	0.948858	0.954605	0.891568	0.970888	-0.0146777	-0.000442137	0.014091	0.906056	0.820649	0.964201	0.974928	0.903179	0.97672	-0.0150467	0.387642	-0.0107549	0.034706	0.860937	0.103307	0.34965	0.929009	0.24078	0.0194644	-5.31905e-05	0.0126165	0.968637	0.84782	0.977174	0.983923	0.938387	0.985596	-0.0151404	-0.12608	0.0170238	0.0497343	0.784662	0.141569	0.675816	0.888781	0.355362	0.0148139	0.0532906	0.0149837	0.559961	0.812566	0.824597	0.893366	0.90384	0.905868	-0.012472	-0.0325001	0.0294438	0.630032	0.64501	0.7594	0.984776	0.808907	0.874339	-0.0111799	-0.130934	-0.0130978	0.00952579	0.828912	0.0331959	0.0573478	0.91243	0.0831405	0.0364416	-0.025504	0.00450438	0.663792	0.945643	0.881151	0.893384	0.977109	0.928135	-0.01341	-0.0470769	-0.00516741	0.414531	0.93761	0.693604	0.755506	0.971327	0.806828	-0.00968556	-0.0884505	-0.017797	0.117961	0.78163	0.284085	0.396547	0.898069	0.453362	0.00408542	0.0946415	0.0214789	0.320918	0.725984	0.590855	0.554286	0.854815	0.699325	-0.00719809	-0.0665955	-0.00183305	0.212247	0.976532	0.433544	0.679198	0.988304	0.616516	-0.00243033	-0.0458526	0.0668638	0.0112771	0.021335	0.336115	0.307484	0.852518	0.73975	0.595045	0.592263	0.661104	0.528383	0.92715	0.857885	0.720599	0.687606	-0.00736356	-0.00734658	-0.0134423	0.0151131	0.794554	0.810206	0.915063	0.917497	0.908277	0.948555	-0.0141073	0.203137	0.0305371	0.095614	0.610381	0.234871	0.259677	0.773389	0.353772	0.00705088	-0.0884998	-0.00436917	0.0945896	0.943163	0.232845	0.219313	0.973149	0.329033	0.00718421	-0.0433181	2.16403	9.39197	0.0163466	0.00585565	0.00328622	0.739084	0.622129	0.404759	0.789133	0.924884	0.957519	0.895468	0.884298	0.705061	0.845731	0.826246	0.847936	0.890159	0.960694	0.976869	0.921967	0.920039	0.814643	-0.0137671	-0.0136756	-0.0100943	-0.168856	-0.0114239	0.134932	0.856626	0.308366	0.451763	0.929931	0.461771	0.00285085	-0.0306069	0.0178422	0.797228	0.768908	0.915887	0.919073	0.880554	0.94551	-0.0141215	0.120848	0.0280857	0.25214	0.64168	0.490184	0.474197	0.79952	0.6092	-0.00434044	0.000422434	0.0152581	0.57485	0.803729	0.826265	0.866303	0.89311	0.903636	-0.0125037
Q16877	PFKFB4	ENSG00000114268	0.00125139	-0.270864	0.29522	7.20760011146779e-06	3.75380730338474e-05	0.739151	0.000529936	0.00168572	0.131948	-0.000329901	-0.262004	0.93216	1.65607976878301e-05	6.48228662190422e-05	0.996503	0.00103072	0.00340607	0.124622	-0.630459	-0.22781	0.20233	0.00444385	3.99637463533511e-05	0.527614	0.0882605	0.00181928	0.151784	0.00144559	-0.264949	0.0302954	7.63292253224847e-06	7.06146942478986e-06	0.259713	0.000506308	0.000407036	0.155072	0.000620038	-0.266818	0.858481	8.68235024850702e-06	3.88263502078189e-05	0.959362	0.000578125	0.00205407	0.13341	0.104814	-0.269941	0.548458	1.01757126082525e-05	5.43018817767481e-05	0.820351	0.000660481	0.00272356	0.127004	0.00505766	-0.141612	1.28549477202145e-05	0.00999622	9.56570643818897e-08	0.000412847	0.113307	7.24367809103643e-06	0.209584	0.0700469	-0.211273	0.22216	0.000231921	0.000637402	0.811446	0.00771681	0.021147	0.0939804	-0.14866	-0.21384	0.0657502	0.000178265	0.000246137	0.521947	0.0062873	0.00986076	0.107248	-0.0181601	-0.263145	0.77713	2.86191299098091e-05	0.000133478	0.993416	0.00221054	0.00585787	0.115678	0.0498671	-0.25203	0.300855	3.09532926671231e-05	3.80170404727471e-05	0.515027	0.00143395	0.000801388	0.131779	0.11684	-0.213061	0.0334157	0.000682094	6.71555626567296e-06	0.306012	0.0172737	0.00043589	0.154629	0.154277	-0.195546	0.00405331	0.00153188	1.03001987023787e-06	0.111345	0.0301075	9.9418132186474e-05	0.178665	0.154772	-0.204825	0.00336671	0.000712376	8.69530267247293e-07	0.0650112	0.019512	7.92014969752414e-05	0.180802	0.240514	-0.24737	0.00683935	2.31854056827134e-05	1.65520893934943e-06	0.0582438	0.00137757	0.000118378	0.172649	0.0946433	-0.234165	0.0634717	0.000125004	9.8690351618105e-06	0.481942	0.00443446	0.000734275	0.150676	0.0567384	0.0694822	-0.254379	-0.261388	0.213886	0.268737	2.30531409721705e-05	4.00387393389917e-05	2.56039100946489e-05	1.73999211730553e-05	0.54039	0.48806	0.00135713	0.00178763	0.00102469	0.00067495	0.138029	0.144211	0.115849	-0.223901	0.0179791	0.000222293	3.34774037541084e-06	0.138225	0.00973577	0.000190132	0.164793	0.174069	-0.255904	0.136784	1.80113089255446e-05	1.83023637005917e-05	0.323392	0.00107015	0.000560025	0.142504	0.0318621	-0.256299	0.532087	2.96701900219265e-05	4.57067992464996e-05	0.693996	0.00131708	0.000630427	0.13025	-0.0868922	0.750402	3.81157	-0.27213	-0.279576	-0.280439	0.485571	0.858652	0.724758	7.76296091553405e-06	6.66683378673696e-06	5.65436187783749e-06	4.35583094176225e-05	3.16434038175147e-05	3.02113475809295e-05	0.661473	0.947461	0.942618	0.000521401	0.000485798	0.000436743	0.000524057	0.00172122	0.00209272	0.130899	0.136176	0.136801	0.0110853	-0.262976	0.918817	3.22162139725148e-05	5.53121363795348e-05	0.974589	0.00205651	0.00230936	0.127674	0.199316	-0.251725	0.0791774	2.39579595931724e-05	1.18387892530113e-05	0.342614	0.00151681	0.000703406	0.148276	0.218563	-0.2502	0.0296568	2.31610664964706e-05	5.17849434961125e-06	0.128186	0.00143856	0.000227265	0.159125	0.00149893	-0.26344	0.033306	8.58773491455259e-06	7.66144972521043e-06	0.291423	0.000579482	0.000438348	0.154003
Q6ZMG9	CERS6	ENSG00000172292	-0.00142673	-0.149157	0.400467	0.0721432	0.110713	0.80176	0.198657	0.267232	0.0184195	0.00329815	-0.166976	0.548203	0.0461605	0.131735	0.996503	0.150699	0.331332	0.0157906	-2.28693	0.0315698	0.00140332	0.777367	0.000913284	0.0546522	0.912381	0.0127933	0.102589	0.00131737	-0.163051	0.16605	0.0472707	0.0582848	0.529112	0.152706	0.174832	0.028276	-0.00993069	-0.176346	0.0451147	0.0321671	0.0220348	0.382638	0.115509	0.0905163	0.0431487	0.069067	-0.162921	0.780522	0.0530268	0.151835	0.925213	0.163309	0.305329	0.0136381	0.00247973	-0.00782941	0.107411	0.916273	0.231795	0.256152	0.965249	0.370526	0.00725381	-0.124526	-0.0373265	0.0909526	0.60212	0.202872	0.729821	0.781117	0.433228	0.00930298	0.101416	-0.0378253	0.331775	0.600208	0.530609	0.798681	0.779816	0.717084	-0.00557512	-0.102207	-0.153699	0.257821	0.0735032	0.145953	0.899718	0.226191	0.357319	0.0143479	0.155391	-0.12447	0.0219396	0.128924	0.011318	0.0989998	0.298519	0.037681	0.0522614	0.204591	-0.0710398	0.00833187	0.410366	0.00479729	0.170782	0.635458	0.0345377	0.0646943	0.223595	-0.0606842	0.00329383	0.479388	0.00206815	0.103513	0.702627	0.01941	0.0767234	0.232482	-0.071069	0.00185996	0.395849	0.0012236	0.0472818	0.638184	0.0116249	0.0841486	0.220883	-0.144025	0.0824132	0.0786136	0.0347309	0.249045	0.221934	0.0970205	0.0357713	0.119035	-0.119468	0.102106	0.160522	0.0419277	0.541297	0.361585	0.147512	0.0332259	0.145235	0.0148262	-0.131022	-0.178121	0.024654	0.868735	0.110069	0.044859	0.0127243	0.0997648	0.197763	0.933784	0.276749	0.150234	0.0581217	0.189799	0.0509348	0.0203016	0.197358	-0.0882206	0.00450201	0.291027	0.00279276	0.0667438	0.531542	0.019664	0.0729883	0.063023	-0.154984	0.70668	0.062755	0.149338	0.844169	0.18773	0.254352	0.0139975	0.156959	-0.115272	0.0294662	0.167151	0.0148505	0.0971806	0.354302	0.0407747	0.0486584	0.308722	1.4861	-0.522203	-0.133068	-0.180142	-0.182253	0.0807196	0.804457	0.972994	0.108893	0.0354879	0.0326203	0.0346815	0.0980774	0.101084	0.186782	0.920128	0.993313	0.260481	0.122919	0.117181	0.0742872	0.207017	0.255678	0.0360657	0.0205627	0.0201005	0.162299	-0.128195	0.294229	0.141406	0.0923027	0.630584	0.332486	0.211913	0.0213252	0.204393	-0.144643	0.208036	0.081372	0.0723632	0.529621	0.232612	0.188574	0.0250111	0.201642	-0.144606	0.161614	0.0805343	0.0599773	0.3635	0.226326	0.137672	0.0278447	0.00097632	-0.161232	0.3315	0.0505589	0.0950919	0.731641	0.160839	0.245649	0.0208734
Q13572	ITPK1	ENSG00000100605	0.000605791	0.165644	0.681896	0.0225114	0.0571842	0.915706	0.0919504	0.175267	0.0283458	-0.00246123	0.176011	0.606627	0.0161169	0.0544636	0.996503	0.0756757	0.197315	0.0290742	0.443987	0.159654	0.45951	0.097219	0.0279582	0.748789	0.365137	0.101192	0.0455248	-0.00145871	0.175123	0.0766164	0.0140544	0.0119691	0.379667	0.0671759	0.0595295	0.0518346	-0.00666384	0.15929	0.123752	0.0273117	0.0178055	0.533998	0.103875	0.0795298	0.0463296	0.282525	0.150465	0.188794	0.0389608	0.0261481	0.560432	0.13159	0.102418	0.0399729	0.000990903	0.22168	0.520947	0.00362727	0.0140939	0.703338	0.0683673	0.0483183	0.0494294	-0.132817	0.212328	0.070613	0.00340738	0.00335973	0.710759	0.0362016	0.0476134	0.0703281	0.353215	0.219412	0.0005405	0.00180021	4.26063050085868e-05	0.155892	0.0241385	0.00341449	0.131197	-0.00360586	0.192479	0.963421	0.0107178	0.0329683	0.998483	0.0694837	0.151576	0.0368225	-0.116022	0.144278	0.0498763	0.0449467	0.00902866	0.169562	0.14792	0.032241	0.0555507	0.00382407	0.171141	0.955403	0.0277249	0.0621177	0.988447	0.135354	0.180579	0.0271079	-0.00181089	0.168721	0.978535	0.0301386	0.0621927	0.994501	0.150771	0.178978	0.0270899	-0.0310605	0.157861	0.638918	0.0379557	0.0557065	0.8483	0.169691	0.155335	0.0287371	-0.0488246	0.166363	0.660773	0.0214615	0.0564828	0.818312	0.0968841	0.137887	0.0285302	-0.0654826	0.150623	0.300683	0.0432264	0.0335545	0.735193	0.156458	0.127973	0.0365593	-0.0683156	0.164514	0.159153	0.244722	0.225647	0.031961	0.0278118	0.00131638	0.0274931	0.00261019	0.552955	0.141532	0.113149	0.0160882	0.0970553	0.0152505	0.0395307	0.074516	-0.0044311	0.170406	0.942212	0.0235731	0.0572939	0.97831	0.123413	0.152968	0.0285344	0.162664	0.180508	0.26111	0.0124376	0.0304763	0.476883	0.0641167	0.0790195	0.0379955	-0.117149	0.139872	0.0612751	0.054959	0.00990242	0.162663	0.167527	0.0300772	0.054617	-0.389269	2.29763	2.20758	0.140177	0.202389	0.199275	0.0104777	0.657155	0.868229	0.048679	0.00645255	0.00705625	0.00214311	0.0238029	0.0259164	0.0423158	0.844632	0.973282	0.152844	0.0381036	0.0405223	0.00901109	0.0837222	0.112813	0.0767859	0.041994	0.0407198	-0.242287	0.127054	0.0694603	0.0901304	0.0109856	0.3488	0.246605	0.0556775	0.0530943	-0.0100181	0.17131	0.943381	0.0184386	0.0572999	0.975791	0.0896327	0.163016	0.0285328	0.0137906	0.172914	0.912335	0.0172161	0.0570967	0.956984	0.0832668	0.13324	0.0285863	-0.00147762	0.173561	0.0892626	0.0149854	0.0135532	0.430109	0.0710108	0.0672784	0.0500057
Q96HN2	AHCYL2	ENSG00000158467	0.00298692	-0.131556	0.00786517	0.0158512	0.00363692	0.216194	0.0716413	0.0301089	0.0686704	0.00103421	-0.115218	0.778947	0.0404522	0.121159	0.996503	0.139238	0.316158	0.017057	1.74844	-0.281366	0.000105952	9.33614768507267e-05	8.19471633940251e-05	0.0170373	0.0186815	0.00305778	0.140738	-0.000943825	-0.109111	0.138604	0.0474203	0.0443171	0.494343	0.153011	0.145353	0.0323948	0.00504288	-0.102867	0.131284	0.06411	0.0409411	0.543427	0.18347	0.133766	0.0338415	0.20515	-0.126317	0.215728	0.0248084	0.0584057	0.587624	0.0968553	0.170816	0.0280298	0.00302104	-0.104039	0.00994648	0.0659966	0.00129219	0.0470751	0.29046	0.00789005	0.083999	-0.0145075	-0.143998	0.798412	0.0103903	0.0351166	0.963725	0.0719126	0.165189	0.0358793	-0.0656828	-0.146464	0.412668	0.009057	0.0259083	0.834544	0.0645786	0.129861	0.0404144	0.0725407	-0.0883229	0.232014	0.125154	0.0992617	0.895357	0.312945	0.286616	0.0202217	-0.182274	-0.152128	4.16337984197512e-05	0.00421933	2.75137109810267e-05	0.00168353	0.0298171	0.000676802	0.136087	-0.0302328	-0.125376	0.565863	0.035973	0.106824	0.850226	0.156202	0.258271	0.0189593	-0.0650812	-0.14089	0.208113	0.0182633	0.0569028	0.58445	0.113559	0.16885	0.0284195	-0.138397	-0.164395	0.00592483	0.00418526	0.00281684	0.0900855	0.0481687	0.0204102	0.0723244	0.0918055	-0.106569	0.28332	0.0542424	0.0707308	0.516939	0.177589	0.16173	0.0251624	-0.145894	-0.158306	0.0023796	0.00475873	0.00130875	0.175048	0.0382083	0.0174591	0.0838181	-0.140118	0.195539	-0.137032	-0.0623977	0.0010323	0.000907057	0.0111106	0.271692	0.00060486	0.000495677	0.0377892	0.0194108	0.0609071	0.471902	0.00779957	0.00491477	0.0947162	0.0982298	-0.0934438	-0.143902	0.0457099	0.0119849	0.0181469	0.227197	0.0835485	0.0698671	0.045697	0.127836	-0.104023	0.251983	0.0603142	0.0696635	0.466744	0.181913	0.14596	0.0255856	-0.203126	-0.166396	1.46490210532313e-05	0.00189626	1.08345790576458e-05	0.000430125	0.0177321	0.000233109	0.149446	-0.406485	9.43984	8.6894	-0.143934	-0.103301	-0.116114	0.000456508	0.0178452	0.400626	0.00763796	0.0657811	0.0417854	0.000282516	0.00744183	0.0872773	0.00417286	0.182807	0.84783	0.0436358	0.185503	0.138369	0.00200935	0.0404632	0.235463	0.105338	0.059241	0.0223465	-0.263823	-0.159645	0.00986381	0.00557189	0.00475797	0.149423	0.0440747	0.0338092	0.0652992	0.0803218	-0.105364	0.459722	0.0585967	0.102311	0.732553	0.190168	0.238457	0.019762	0.111559	-0.103157	0.246833	0.0627876	0.0686615	0.467818	0.193911	0.151917	0.0258045	-0.000658388	-0.110461	0.328616	0.0457564	0.0825411	0.729138	0.150618	0.223706	0.0230198
Q92484	SMPDL3A	ENSG00000172594	-0.00100112	0.00387751	0.763027	0.980843	0.955278	0.937465	0.990072	0.972528	-0.0146702	-0.0130794	0.0320301	0.222069	0.842996	0.47309	0.973209	0.918961	0.681781	-0.0037596	0.237068	-0.0917562	0.863465	0.676702	0.912498	0.957245	0.866375	0.944357	-0.0163398	-0.00191013	0.00304179	0.305794	0.984852	0.590704	0.685549	0.992433	0.745443	-0.0072492	0.00553041	0.00968726	0.572528	0.952454	0.852244	0.853049	0.975956	0.903601	-0.013091	0.289388	-0.0220226	0.55005	0.892672	0.83575	0.820403	0.947644	0.891867	-0.0125856	0.00630099	0.0901724	0.0732707	0.59577	0.199696	0.194415	0.80777	0.333448	0.00954531	-0.0574676	0.00762862	0.734354	0.963209	0.943228	0.952251	0.981378	0.968429	-0.0145841	0.421415	0.0190411	0.0765277	0.907315	0.206946	0.541626	0.956574	0.424329	0.0089976	0.226421	0.0442762	0.201635	0.791468	0.441043	0.871658	0.899543	0.655004	-0.00269689	-0.486893	-0.108403	0.000187615	0.482568	0.00090972	0.00448651	0.6777	0.00681436	0.0883156	-0.183918	-0.0809253	0.229854	0.638253	0.484916	0.626462	0.810583	0.650258	-0.00414094	-0.142019	-0.0644931	0.346703	0.708754	0.641099	0.706766	0.855353	0.769518	-0.00846352	-0.331226	-0.126745	0.0245494	0.446501	0.0790615	0.179734	0.678359	0.196333	0.0234911	0.271435	0.0149848	0.276495	0.925487	0.551826	0.509762	0.962261	0.668282	-0.00613974	-0.301177	-0.100886	0.0336817	0.540139	0.103906	0.400123	0.731295	0.257923	0.0195268	-0.277205	0.322072	-0.0547076	0.0563449	0.0282931	0.0653306	0.731836	0.741066	0.0894113	0.178237	0.213495	0.214126	0.855947	0.858299	0.207766	0.289108	0.021808	0.0113781	-0.131051	-0.0491917	0.34117	0.7691	0.634504	0.631412	0.886249	0.753289	-0.00836684	0.149556	0.00517726	0.647679	0.974447	0.900358	0.805879	0.988272	0.928115	-0.0138527	-0.437887	-0.122674	0.00169742	0.441719	0.00712156	0.0125104	0.641202	0.023598	0.0594364	-0.511442	9.56443	9.49005	-0.0444469	-0.0194223	-0.0323704	0.13942	0.415893	0.753664	0.783776	0.90694	0.845122	0.334022	0.70332	0.933201	0.278905	0.708125	0.948902	0.887796	0.953479	0.914375	0.435794	0.788641	0.961713	0.00161452	-0.0100553	-0.0145285	-0.530651	-0.101059	0.0781434	0.548565	0.21062	0.361373	0.744377	0.356448	0.00872717	0.629202	0.0393413	0.0463459	0.80551	0.13638	0.269147	0.899748	0.286094	0.0153841	0.35606	0.0214958	0.206335	0.893781	0.448559	0.423076	0.943625	0.570948	-0.00295959	-0.0013219	0.000298452	0.502227	0.998517	0.797705	0.832661	0.999502	0.887821	-0.0119516
O14657	TOR1B	ENSG00000136816	-0.000333745	0.199196	0.79037	0.00138382	0.00582487	0.945236	0.0142136	0.0409757	0.0618973	-0.00271498	0.204235	0.503494	0.00111789	0.00482091	0.996503	0.0137849	0.0452312	0.0646236	0.123853	0.191547	0.816919	0.0264795	0.0145382	0.938145	0.197453	0.0667943	0.056705	0.000154188	0.196181	0.827259	0.00155812	0.00630853	0.948286	0.0155336	0.0395807	0.0612025	-0.00439461	0.188276	0.233893	0.00246447	0.00321762	0.650393	0.0195638	0.027862	0.0714857	-0.1982	0.210426	0.278205	0.000817102	0.00334486	0.641833	0.00979965	0.0303949	0.0698691	-0.0019379	0.188951	0.143743	0.00375934	0.00111105	0.311682	0.069479	0.00705158	0.0861414	-0.000775719	0.214879	0.990283	0.000731419	0.00324817	0.998845	0.0141292	0.0463641	0.0708147	0.1614	0.219873	0.071154	0.000478241	0.000633662	0.531008	0.0107393	0.0171779	0.094063	-0.0865947	0.185503	0.196368	0.00392638	0.00292343	0.871064	0.0400625	0.0378869	0.0723309	0.0697703	0.212239	0.16655	0.000681021	0.00230957	0.360548	0.00926987	0.0125716	0.0751538	-0.00230491	0.196082	0.968342	0.00320544	0.00603041	0.990606	0.0390953	0.0394736	0.0613967	-0.022195	0.187379	0.697722	0.00481538	0.00559509	0.903705	0.0536847	0.0360738	0.062478	-0.0366173	0.183331	0.51468	0.00480189	0.00487694	0.776344	0.0519465	0.0295215	0.0644573	-0.0556847	0.193475	0.555529	0.00178581	0.0050692	0.747353	0.0197899	0.0244869	0.0639006	0.0486575	0.212815	0.367578	0.000965899	0.00422143	0.782529	0.0139712	0.0354802	0.0670315	0.071749	-0.163354	0.210417	0.161359	0.135204	0.0129912	0.000736083	0.0124837	0.00206987	0.000242347	0.442346	0.0821817	0.0110184	0.0674294	0.0177443	0.00308893	0.0772835	0.108256	-0.0473887	0.180122	0.362717	0.00512139	0.00418634	0.651389	0.0513674	0.0256426	0.0671522	-0.199108	0.186506	0.105954	0.00247915	0.00170886	0.277797	0.0229679	0.0107573	0.0800212	0.151608	0.238497	0.00417023	0.000131476	0.000103078	0.0238603	0.00326216	0.00109422	0.119214	0.587259	-3.03337	3.51829	0.244923	0.202338	0.206769	3.16898451423107e-06	0.495424	0.758469	3.0402992814265e-05	0.00161104	0.00123383	1.17437400438283e-07	0.00424833	0.00511581	0.000124884	0.758552	0.948902	0.00119813	0.0151686	0.0126959	1.11985985306827e-05	0.029039	0.0424515	0.207067	0.0674454	0.0647339	0.144789	0.223794	0.204964	0.000633932	0.00283269	0.536112	0.0113083	0.0246393	0.0727842	-0.140954	0.187537	0.240208	0.00253426	0.00317499	0.559856	0.0262395	0.0235578	0.0711429	-0.117097	0.189001	0.272058	0.00232935	0.00346307	0.496544	0.0239573	0.0179401	0.0698913	-0.000120144	0.196661	0.871962	0.00151633	0.00637744	0.973857	0.0156579	0.0403076	0.0610443
Q9P0T7	TMEM9	ENSG00000116857	0.00100427	-0.0522311	0.626278	0.602624	0.798203	0.898139	0.7662	0.880006	-0.0118698	-0.000830034	-0.0436276	0.901022	0.666002	0.892143	0.996503	0.811668	0.948107	-0.0136033	-0.516362	0.00953177	0.559087	0.946079	0.794081	0.815113	0.979598	0.869258	-0.0137975	0.000417418	-0.0471333	0.71922	0.637245	0.841895	0.91535	0.79273	0.911394	-0.0127979	-0.0142234	-0.0767842	0.0180052	0.436924	0.0534623	0.297163	0.633528	0.158337	0.0298048	0.303191	-0.0662592	0.312878	0.512753	0.539253	0.668141	0.697886	0.676387	-0.00578305	0.00248133	0.075349	0.232327	0.454691	0.444749	0.429819	0.723297	0.584225	-0.00282698	-0.233919	0.0490375	0.0176804	0.606917	0.0539954	0.54258	0.785231	0.210212	0.029427	0.408212	0.0548667	0.00321182	0.560493	0.0116495	0.262285	0.75265	0.0833156	0.0522324	0.0574354	-0.00674752	0.601106	0.948274	0.859587	0.984776	0.975761	0.931853	-0.0131245	-0.0585853	-0.0585609	0.480804	0.562029	0.700584	0.681919	0.739542	0.772382	-0.0098411	0.247103	0.0595298	0.0086914	0.569778	0.0283776	0.17437	0.764322	0.106765	0.0387636	0.236462	0.0573761	0.0107963	0.584769	0.0344549	0.163191	0.780679	0.12152	0.0358896	0.188859	0.0250147	0.0393695	0.809308	0.106784	0.229102	0.913093	0.238477	0.018965	0.590534	-0.00775009	9.03254201994073e-05	0.934466	0.000409717	0.00702553	0.967146	0.00449525	0.0994352	0.00939829	-0.0400483	0.91555	0.699599	0.905273	0.982275	0.83948	0.945931	-0.0139382	0.075093	0.192752	-0.0290153	-0.0195616	0.341247	0.0740936	0.772621	0.852667	0.577814	0.156337	0.666331	0.230301	0.882408	0.922926	0.707408	0.265394	-0.00690473	0.0134012	0.264046	0.0506309	0.00163337	0.613621	0.00625803	0.0405203	0.788977	0.0341846	0.0613194	0.825036	0.000147807	2.57231356724297e-05	0.998739	0.000125524	0.00161533	0.999383	0.0019908	0.11652	-0.0291908	-0.0511135	0.740341	0.618169	0.861567	0.843172	0.779167	0.894095	-0.0131607	-0.135256	1.09809	3.63345	-0.0541631	-0.0713973	-0.0727574	0.529562	0.87988	0.845699	0.592132	0.487843	0.477431	0.746576	0.766426	0.760664	0.699562	0.95829	0.968486	0.767448	0.675831	0.668746	0.807188	0.833081	0.853606	-0.0109129	-0.0114123	-0.011293	0.173713	-0.0109032	0.354077	0.917463	0.591592	0.679814	0.96114	0.712531	-0.00727267	0.734312	0.00590995	0.000127744	0.950366	0.000575951	0.0317446	0.974639	0.00765241	0.0954033	0.76789	0.00899205	5.01462245413713e-06	0.922601	2.62033842613204e-05	0.00117373	0.959753	0.000712658	0.13772	0.000361304	-0.0466162	0.76805	0.640915	0.859944	0.937779	0.796401	0.922821	-0.013131
Q96M96	FGD4	ENSG00000139132	0.00151037	-0.0717726	0.215124	0.225845	0.265327	0.674904	0.420446	0.456978	0.00513148	-0.000531321	-0.060727	0.893077	0.311182	0.568589	0.996503	0.517427	0.75732	-0.00660306	0.639812	-0.135539	0.216111	0.101459	0.246233	0.543903	0.372031	0.418933	0.00736694	0.00021888	-0.0624249	0.7503	0.292578	0.549811	0.923116	0.501636	0.71884	-0.0061295	0.00204115	-0.0581264	0.571393	0.331824	0.493354	0.85272	0.536194	0.649177	-0.00447467	0.417801	-0.0902961	0.0178472	0.126683	0.0343263	0.318364	0.289926	0.122017	0.0359451	0.00434352	0.0311035	0.000471412	0.597884	0.00195081	0.0050154	0.809333	0.010817	0.0781306	0.000650543	-0.0269777	0.991472	0.650122	0.901877	0.998845	0.813205	0.946481	-0.0138792	-0.0315987	-0.0279407	0.713272	0.638531	0.842824	0.935496	0.804509	0.916343	-0.0128152	0.0872173	-0.065647	0.178129	0.284013	0.162891	0.862562	0.51363	0.381478	0.0126686	-0.0445115	-0.0718107	0.365515	0.230385	0.380399	0.57772	0.432726	0.4906	-0.000397797	0.109523	-0.0154362	0.0509381	0.80567	0.0847536	0.361078	0.90701	0.221151	0.0224461	0.132901	-0.00412996	0.015696	0.94716	0.0306525	0.192132	0.976782	0.111469	0.0376226	0.0959926	-0.0261268	0.0777032	0.671871	0.120312	0.326007	0.838388	0.258142	0.017163	0.216222	-0.0481912	0.0175002	0.40627	0.0337384	0.100799	0.61333	0.0951425	0.0362013	0.0153102	-0.0575778	0.771092	0.350729	0.548147	0.946112	0.576268	0.710741	-0.00608222	-0.0455626	0.25861	-0.0711248	0.00660576	0.330801	3.78469863176868e-05	0.234096	0.91175	0.355782	0.000113191	0.657178	0.00464016	0.440148	0.955933	0.516219	0.00196469	0.000637164	0.118801	0.0893805	-0.0308381	0.076357	0.61398	0.118221	0.297867	0.789169	0.251553	0.0175629	0.352584	-0.0440829	0.00290284	0.443769	0.00667345	0.027227	0.6383	0.0265153	0.0603836	-0.109636	-0.0926181	0.034525	0.123411	0.0607109	0.10822	0.289647	0.118642	0.0276614	-0.419399	6.68606	7.65001	-0.0968335	-0.0556264	-0.0646273	0.000801493	0.121709	0.492367	0.0940793	0.361392	0.290507	0.00203091	0.170734	0.448444	0.00624435	0.406738	0.877676	0.236854	0.561658	0.494245	0.00867631	0.303021	0.621195	0.0775552	0.0120422	-0.00297782	-0.0352724	-0.0691111	0.751691	0.271182	0.543908	0.910897	0.490886	0.673281	-0.00596115	0.222422	-0.0477217	0.0557409	0.417998	0.0911085	0.293485	0.62887	0.220533	0.0215228	0.2718	-0.0441278	0.00805669	0.447203	0.0168617	0.0595501	0.648108	0.0557642	0.0467832	0.000593274	-0.0626133	0.413051	0.289953	0.413273	0.777925	0.500469	0.612222	-0.0016864
P07902	GALT	ENSG00000213930	-0.000974558	0.0115245	0.39059	0.834452	0.687517	0.795601	0.910611	0.80558	-0.00954864	-0.00270129	0.0124372	0.462103	0.822872	0.758709	0.996503	0.907768	0.87992	-0.0110801	0.054516	0.00590493	0.907714	0.937281	0.976841	0.972835	0.976208	0.984488	-0.0175883	-0.000980626	0.00733514	0.12367	0.893075	0.302975	0.475709	0.940951	0.498408	0.00312345	0.00224114	0.00973816	0.503548	0.8608	0.79507	0.82211	0.924603	0.86641	-0.0119923	-0.46346	0.0365467	0.00453848	0.500754	0.0174659	0.262855	0.688473	0.0799683	0.0459144	-0.00247237	-0.0520129	0.0371216	0.36356	0.106608	0.121701	0.651524	0.213992	0.0191365	0.0201699	-0.0195548	0.724488	0.726459	0.886807	0.95081	0.857584	0.937801	-0.0136143	0.0728046	-0.0167008	0.367338	0.76461	0.627713	0.814694	0.875588	0.781379	-0.00819862	0.0549573	0.0184008	0.365918	0.748946	0.656036	0.93411	0.874992	0.80946	-0.00888869	0.0101317	0.00750635	0.825011	0.892812	0.971188	0.90594	0.948395	0.979303	-0.014928	0.0370768	0.0211102	0.480261	0.721052	0.775077	0.812712	0.860061	0.860225	-0.0114122	0.020142	0.0140932	0.697023	0.812016	0.922394	0.903705	0.911497	0.956291	-0.0141235	-0.0195639	-0.00203486	0.700733	0.97202	0.924191	0.877703	0.989067	0.953394	-0.0141538	-0.0309229	0.00330939	0.717761	0.952077	0.93214	0.85463	0.976606	0.95438	-0.0142875	0.0296371	0.0148398	0.544716	0.79548	0.828135	0.874216	0.897232	0.900198	-0.0125392	0.0389772	-0.0490654	0.0124919	-0.0103857	0.371346	0.415619	0.821907	0.860548	0.666602	0.715895	0.693491	0.627859	0.910036	0.927298	0.776597	0.787576	-0.00913865	-0.010335	-0.0206805	-0.00216787	0.661224	0.96993	0.90409	0.848388	0.987272	0.942274	-0.0139177	0.0762073	0.00917028	0.496097	0.868229	0.789015	0.69747	0.933491	0.845264	-0.0117798	0.0754858	0.0258623	0.119185	0.645035	0.294306	0.256574	0.799077	0.395548	0.00357204	0.160997	0.184968	7.8418	0.0183269	0.00346086	0.00359121	0.174361	0.963467	0.449311	0.741327	0.951708	0.949533	0.394343	0.997359	0.749083	0.327236	0.987503	0.860947	0.861111	0.972258	0.972704	0.497372	0.998006	0.845209	-0.000958486	-0.015583	-0.0110507	0.103202	0.0243101	0.318865	0.675719	0.604617	0.649936	0.830631	0.723256	-0.00761282	-0.0457098	0.00212269	0.674684	0.96949	0.91132	0.860797	0.984584	0.941803	-0.0140429	-0.00396129	0.00490552	0.967338	0.929502	0.994739	0.980927	0.963817	0.996742	-0.0154208	-0.000825477	0.00609385	0.220067	0.911363	0.468001	0.635397	0.952038	0.660125	-0.00361961
Q9UJY5	GGA1	ENSG00000100083	0.000515454	-0.03029	0.578221	0.501918	0.713382	0.883692	0.691474	0.82204	-0.0101224	-0.00218006	-0.0212416	0.467077	0.639556	0.638877	0.996503	0.795608	0.8054	-0.00840966	0.263596	-0.0616237	0.495801	0.318927	0.603267	0.775688	0.631265	0.733454	-0.00878978	-2.34315e-05	-0.0279065	0.96415	0.534275	0.822225	0.989549	0.721134	0.899081	-0.0124267	-0.00454951	-0.0351383	0.0943506	0.434082	0.207016	0.490739	0.631065	0.377924	0.00906319	0.189926	-0.0398031	0.158929	0.380365	0.307711	0.522709	0.585597	0.472329	0.00286066	0.00178121	0.0261003	0.0619401	0.571146	0.173707	0.173531	0.792301	0.301672	0.0116841	-0.107438	0.00543964	0.018149	0.901475	0.0606303	0.54374	0.95462	0.224393	0.0276815	0.118165	0.00596238	0.0671326	0.89305	0.185688	0.523244	0.949104	0.401724	0.0106615	-0.0102739	-0.0216158	0.835915	0.645594	0.892649	0.997649	0.809113	0.949999	-0.0137175	-0.138802	-0.0571861	0.000135441	0.184847	0.000557172	0.00359502	0.378114	0.00490718	0.0951661	0.0156864	-0.0203116	0.714589	0.674232	0.779027	0.913986	0.835586	0.863047	-0.0114913	-0.00846171	-0.0306922	0.841178	0.526093	0.816492	0.956605	0.738015	0.893157	-0.0122225	-0.0399881	-0.0419975	0.335008	0.374328	0.522519	0.644472	0.619389	0.670422	-0.0052954	0.0706643	-0.0224439	0.310627	0.616414	0.497297	0.545291	0.786582	0.623136	-0.00453051	-0.0541131	-0.0434602	0.17299	0.348976	0.333424	0.639012	0.574487	0.526444	0.00164227	-0.0663588	0.128315	-0.0382708	0.0119067	0.0601325	0.00808883	0.392456	0.799738	0.1437	0.0259602	0.302642	0.0634296	0.606023	0.892269	0.283654	0.0730453	0.0145856	0.0406945	0.00588982	-0.0237214	0.878173	0.612723	0.836848	0.954949	0.788385	0.898739	-0.0127035	0.22819	-0.0138472	0.0113085	0.752791	0.033816	0.0656247	0.864362	0.0855666	0.0364433	-0.182663	-0.075874	1.42983731161633e-06	0.0734497	7.27681388208838e-06	8.4954333807112e-05	0.204368	0.000177306	0.154679	-0.440384	9.2466	17.3493	-0.0617895	-0.0106518	-0.0227633	2.03788858266543e-06	0.00425601	0.0383007	0.139909	0.813078	0.617118	1.02424208334988e-05	0.0145205	0.101788	9.42553976796875e-05	0.111059	0.613889	0.309289	0.8991	0.774179	0.000193429	0.0614068	0.256596	0.150187	0.0493638	0.0199942	-0.236304	-0.0696282	0.00447128	0.131813	0.0146573	0.105579	0.318085	0.0659751	0.0488515	0.0783175	-0.020584	0.376384	0.647976	0.571736	0.672804	0.806966	0.704657	-0.00673965	0.124091	-0.0173923	0.113285	0.697245	0.24049	0.290123	0.835612	0.368846	0.00668684	9.59351176708466e-05	-0.0280678	0.861518	0.531777	0.810583	0.97144	0.720225	0.894421	-0.0122029
O95816	BAG2	ENSG00000112208	0.00299577	-0.0876763	0.0188914	0.155004	0.0342751	0.302106	0.330052	0.124819	0.0359672	0.00596746	-0.0843116	0.150966	0.179954	0.193557	0.973209	0.366187	0.414782	0.00994707	-0.00814282	-0.088443	0.98791	0.303498	0.436776	0.994892	0.618039	0.601579	-0.00293696	0.000476458	-0.0677761	0.509917	0.276806	0.453063	0.816459	0.484144	0.642574	-0.00311495	-0.000866523	-0.0724056	0.819221	0.250823	0.51361	0.947254	0.451391	0.664733	-0.0051064	0.280382	-0.0874528	0.134502	0.16616	0.177077	0.493242	0.348473	0.335341	0.0113016	0.00382436	0.0474295	0.00221425	0.426981	0.00908218	0.0155906	0.703101	0.0346937	0.0558834	-0.0361009	-0.00263446	0.553057	0.964628	0.836479	0.914538	0.981896	0.906929	-0.0126966	0.0167935	-0.00317089	0.845283	0.957508	0.97917	0.969418	0.980744	0.989761	-0.0151725	0.0099632	-0.0639168	0.885311	0.329507	0.586366	0.997649	0.561099	0.764137	-0.00713411	-0.14277	-0.0996008	0.0053155	0.106203	0.0110392	0.0397069	0.263005	0.037017	0.052625	0.0450078	-0.0493625	0.450026	0.462022	0.409272	0.794402	0.680417	0.58715	-0.00152438	0.0747984	-0.0359078	0.201235	0.591322	0.24007	0.578511	0.784357	0.425403	0.00666136	0.0537356	-0.0483967	0.351468	0.461388	0.352491	0.660199	0.688848	0.520044	0.000774241	0.180977	-0.0568841	0.0605472	0.357043	0.0930218	0.207024	0.570382	0.196795	0.0210452	-0.0311474	-0.0795835	0.574508	0.221535	0.460158	0.886081	0.438753	0.637879	-0.00335667	-0.0255275	0.132112	-0.074218	-0.0508642	0.605931	0.0504616	0.240347	0.44027	0.471629	0.0579873	0.836196	0.182817	0.447008	0.635097	0.619006	0.129862	-0.00373978	0.0285724	0.0771344	-0.0420404	0.147884	0.516299	0.188434	0.417033	0.722318	0.342624	0.0104363	0.152027	-0.0614539	0.230161	0.325792	0.261662	0.440804	0.529438	0.381408	0.00538658	-0.0880311	-0.0935517	0.108874	0.142888	0.148347	0.240951	0.319995	0.234417	0.0140993	-0.0306641	-0.110249	-1.12715	-0.0719306	-0.0876028	-0.0875041	0.820111	0.980683	0.923251	0.257536	0.175507	0.173878	0.525224	0.395609	0.393886	0.897814	0.993598	0.982718	0.459401	0.354909	0.358298	0.618137	0.53393	0.577428	-0.00541612	-0.00101517	-0.000946905	-0.0424165	-0.0772904	0.71828	0.243428	0.504948	0.895782	0.461868	0.642328	-0.00480262	0.212772	-0.0552206	0.0831296	0.375615	0.11942	0.349811	0.589567	0.263017	0.0174092	0.192415	-0.0563691	0.0775654	0.364827	0.11286	0.231042	0.573479	0.217032	0.0182695	0.000645728	-0.0674514	0.397002	0.278463	0.393038	0.772793	0.487168	0.593595	-0.000907046
Q6IA69	NADSYN1	ENSG00000172890	-0.0011954	0.0646299	0.276822	0.227027	0.31076	0.723577	0.421753	0.503421	0.00270936	0.00221396	0.0511511	0.534153	0.343243	0.463417	0.996503	0.550729	0.6746	-0.00344063	0.566467	0.0218218	0.207972	0.760363	0.196011	0.533503	0.904338	0.360818	0.0114383	-0.000428739	0.0553497	0.485055	0.29555	0.461368	0.804346	0.504828	0.650649	-0.0033975	0.00619334	0.0715519	0.0540624	0.178114	0.0834946	0.408185	0.363155	0.211933	0.0230231	0.157746	0.046364	0.325511	0.391421	0.346338	0.679711	0.595614	0.508803	0.00104491	-0.00134677	0.0394641	0.250331	0.48749	0.297781	0.449419	0.744656	0.437357	0.00339066	-0.127128	0.061194	0.0223227	0.256527	0.0420693	0.545459	0.490329	0.181736	0.0331753	-0.00067607	0.057446	0.993209	0.296696	0.578023	0.997341	0.529362	0.748851	-0.00691036	0.10039	0.0693666	0.0868913	0.210509	0.148449	0.786718	0.425536	0.361482	0.0140887	-0.138216	0.0269392	0.00151144	0.604201	0.00360038	0.0165594	0.768458	0.0168636	0.0688151	-0.0440249	0.0382288	0.386927	0.504537	0.386404	0.755466	0.711919	0.566227	-0.000638867	-0.0347251	0.0418437	0.488315	0.466119	0.442115	0.801218	0.692632	0.615407	-0.00271444	-0.0923255	0.0223703	0.0596146	0.686968	0.0947986	0.285824	0.848304	0.220682	0.0207602	-0.0676504	0.0526372	0.414091	0.323914	0.402549	0.639049	0.537583	0.540558	-0.00126922	-0.0425415	0.0425055	0.369056	0.443129	0.381587	0.782529	0.655319	0.573397	-0.000448335	-0.0455121	0.0397896	0.0478349	0.0853428	0.280911	0.492515	0.373613	0.135235	0.319173	0.314319	0.610261	0.691796	0.587344	0.307674	0.481502	0.43697	0.00231817	0.00257601	-0.0545243	0.0370216	0.23188	0.504672	0.279194	0.528537	0.714721	0.444585	0.00438603	0.00248421	0.0565097	0.981744	0.293142	0.571957	0.991629	0.49867	0.673649	-0.00674568	-0.135232	0.019317	0.00355012	0.716057	0.00802505	0.0212402	0.845561	0.0256927	0.057693	-0.219524	2.29323	10.9018	0.0384454	0.077542	0.0748664	0.0550231	0.554523	0.273416	0.471921	0.159224	0.170491	0.0901524	0.334128	0.218052	0.141619	0.793085	0.783623	0.670551	0.334269	0.354094	0.156746	0.474674	0.404573	0.0216828	0.00162312	0.00825872	-0.202562	0.0188202	0.0421616	0.735035	0.0720224	0.28653	0.86445	0.180397	0.0250824	-0.109696	0.049056	0.297592	0.360612	0.33187	0.611004	0.575608	0.499973	0.00171457	-0.0769319	0.0511592	0.411101	0.34046	0.407568	0.628407	0.552483	0.534604	-0.00147052	-1.8112e-05	0.054417	0.977717	0.304528	0.589036	0.99437	0.514156	0.75115	-0.00720505
Q9BRZ2	TRIM56	ENSG00000169871	-0.000353449	0.0144804	0.631228	0.685977	0.839419	0.899367	0.821318	0.90267	-0.0126539	0.00364646	0.00259338	0.124249	0.942172	0.287823	0.973209	0.973036	0.518243	0.00388512	0.119759	0.0187587	0.692793	0.698161	0.687488	0.887524	0.875107	0.795529	-0.011168	8.25918978075083e-05	0.0106641	0.841249	0.763835	0.93516	0.953877	0.868904	0.964249	-0.014449	0.00366879	0.0196181	0.0896107	0.582358	0.221581	0.481373	0.74782	0.39433	0.0080099	-0.022861	0.0137651	0.831546	0.704225	0.921167	0.943013	0.833206	0.94758	-0.0141027	-0.00134143	-0.00622981	0.0858278	0.868859	0.216056	0.217355	0.947688	0.352443	0.00833544	0.0408253	0.0105049	0.276238	0.773776	0.524096	0.823223	0.883379	0.708753	-0.00538259	-0.0693808	0.0095455	0.189955	0.793638	0.40118	0.685934	0.894116	0.614279	-0.0012253	-0.0642979	-0.00261553	0.101271	0.943604	0.252026	0.811549	0.974603	0.485163	0.00596504	0.0438548	0.0217615	0.138099	0.543587	0.312504	0.323208	0.725158	0.424887	0.00262351	-0.00380799	0.0106005	0.911011	0.782418	0.936438	0.97651	0.894182	0.95987	-0.0143593	0.013711	0.0182077	0.682561	0.635506	0.866448	0.897458	0.814443	0.921952	-0.0131477	0.00985277	0.0159194	0.765219	0.672169	0.901076	0.908198	0.838474	0.940379	-0.0137587	-0.0721087	0.00757537	0.192051	0.830898	0.401084	0.414125	0.914094	0.538976	-0.00121306	0.0410475	0.0252393	0.19419	0.494302	0.405982	0.662087	0.696932	0.592814	-0.00141001	0.0268034	-0.0307201	0.0168847	0.0185813	0.342549	0.425821	0.638583	0.62352	0.601945	0.55109	0.667302	0.637041	0.79506	0.780057	0.725	0.652555	-0.00754364	-0.00621314	-0.0142131	0.00680652	0.641977	0.855029	0.848819	0.837025	0.929913	0.905938	-0.0129265	-0.044826	0.00950212	0.536627	0.790804	0.781092	0.729037	0.886269	0.840038	-0.0116215	0.0104817	0.0147253	0.739516	0.688203	0.89503	0.842605	0.828762	0.919677	-0.0137594	-0.0236985	2.67019	11.8783	0.00991655	0.0308347	0.0276787	0.758391	0.3005	0.0718483	0.784191	0.397828	0.441661	0.902219	0.442372	0.148973	0.858917	0.612062	0.641876	0.887876	0.596461	0.638717	0.927311	0.57562	0.321803	-0.0138851	-0.00276419	0.0141446	0.00242454	0.0123022	0.971219	0.744761	0.945482	0.989827	0.871085	0.964589	-0.0146216	-0.106324	0.00475431	0.130205	0.893934	0.299729	0.425052	0.946526	0.468835	0.00328991	-0.0833571	0.00619637	0.18198	0.862103	0.386915	0.389799	0.928967	0.516634	-0.000663426	0.000328778	0.0104736	0.449322	0.767409	0.715916	0.801082	0.872456	0.834425	-0.0102559
O00154	ACOT7	ENSG00000097021	-0.00458863	0.0107908	0.00864131	0.897633	0.0306679	0.223432	0.947045	0.117307	0.0376151	-0.00115815	-0.0154447	0.839755	0.858634	0.956872	0.996503	0.928343	0.981133	-0.0146962	-1.87032	0.147559	0.00978943	0.196432	0.0334632	0.121943	0.510084	0.113017	0.0424288	-0.000517826	-0.0174083	0.603239	0.839055	0.852916	0.863369	0.912541	0.918049	-0.0130021	-0.00838149	-0.033651	0.10676	0.694872	0.265514	0.511184	0.827122	0.443693	0.00520235	0.422701	-0.0469996	0.100027	0.585993	0.251247	0.451895	0.754243	0.418961	0.00596574	0.000150942	0.0678425	0.93175	0.428842	0.723506	0.967967	0.70521	0.8071	-0.0104211	-0.225021	0.0724216	0.00680539	0.366476	0.0183903	0.516557	0.596565	0.118719	0.0454999	0.156502	0.0706887	0.18766	0.388597	0.303832	0.682534	0.613445	0.526189	0.00307977	-0.035901	-0.0178488	0.704871	0.842395	0.922809	0.986889	0.92676	0.964516	-0.0142399	0.0530616	-0.00696356	0.456828	0.935916	0.739739	0.662388	0.970467	0.805661	-0.0106864	0.196401	0.0652301	0.0152936	0.469936	0.0509956	0.222472	0.684414	0.15867	0.0300564	0.154697	0.049009	0.053247	0.590526	0.149745	0.337115	0.784119	0.316973	0.0138483	0.0924416	0.0161682	0.242594	0.857359	0.492175	0.554164	0.937999	0.64477	-0.00437053	0.229813	-0.00368817	0.0829138	0.965322	0.215938	0.249906	0.983661	0.349154	0.00827908	0.135363	0.0292492	0.0722133	0.738508	0.194447	0.493607	0.863772	0.381763	0.0099543	0.12002	0.0146801	0.00763638	-0.0230163	0.0739032	0.874928	0.928475	0.801602	0.198177	0.941682	0.332884	0.937703	0.965474	0.893058	0.350519	0.958323	0.00966262	-0.0146719	0.169616	0.0453225	0.0189351	0.60329	0.062054	0.141384	0.781586	0.162147	0.0273315	0.518062	0.0122684	0.00235423	0.882002	0.00948087	0.0243428	0.941355	0.0339359	0.0552544	-0.00512118	-0.0162999	0.945789	0.852496	0.982491	0.971705	0.925289	0.986065	-0.0152258	-0.335078	3.17086	8.51493	-0.0422705	-0.0226324	-0.0266581	0.0669026	0.611223	0.595232	0.620744	0.797566	0.761418	0.182581	0.837481	0.827515	0.163012	0.822059	0.91299	0.785415	0.887943	0.869456	0.272619	0.887003	0.89721	0.0109203	-0.0128144	-0.012625	0.0327732	-0.00881952	0.838207	0.922136	0.964379	0.947806	0.963944	0.975876	-0.014933	0.302175	0.00527711	0.0712482	0.950412	0.192307	0.325634	0.974639	0.355439	0.0101241	0.370299	0.0102304	0.0122846	0.902758	0.0423354	0.0766661	0.948784	0.107601	0.0330808	-0.000136209	-0.0184048	0.896943	0.830106	0.968583	0.978602	0.907782	0.98348	-0.0150014
O15066	KIF3B	ENSG00000101350	0.000945376	-0.198817	0.411804	0.000519122	0.00223244	0.808622	0.00757939	0.0222016	0.0756369	0.00183037	-0.197616	0.623554	0.000619457	0.00277395	0.996503	0.00966603	0.0331671	0.0725433	-0.140901	-0.203151	0.774216	0.0106407	0.00360106	0.92361	0.130252	0.0279936	0.0801285	-0.000313235	-0.19223	0.629334	0.000758622	0.00290312	0.875542	0.00998227	0.0235049	0.0724312	-0.00224488	-0.196696	0.508967	0.000644768	0.00281545	0.823818	0.00841249	0.0255842	0.0734207	0.324281	-0.214643	0.0522425	0.000188467	0.000472344	0.378893	0.00384094	0.00955075	0.0974624	0.003901	-0.0812223	0.000423307	0.123449	8.74411666405835e-05	0.0046312	0.390121	0.00100863	0.121458	-0.0241861	-0.13266	0.655542	0.0132859	0.0404661	0.94145	0.083317	0.178097	0.0337576	0.0278835	-0.132502	0.715964	0.0134674	0.0418416	0.935562	0.0815223	0.171269	0.0332567	0.0216067	-0.175048	0.725421	0.00313873	0.00827548	0.986889	0.035289	0.0693647	0.057244	-0.147739	-0.224912	0.00118685	5.94041883636091e-05	1.60141536875354e-05	0.0139531	0.00214336	0.000486719	0.143251	0.0706702	-0.162652	0.183753	0.00719932	0.00128954	0.581208	0.0615204	0.0156703	0.0834087	0.0903172	-0.153366	0.0836151	0.0108666	0.000696864	0.40778	0.0849532	0.00942658	0.0920465	0.0100659	-0.189007	0.845511	0.00164196	0.00307139	0.939488	0.0297379	0.0216061	0.0710888	0.235366	-0.177609	0.00595077	0.00134247	7.02360863405818e-05	0.0551785	0.0167516	0.00131676	0.123541	-0.0442802	-0.206609	0.371836	0.000499474	0.00227229	0.78492	0.00959687	0.0240554	0.0759477	-0.0505614	0.215367	-0.20166	-0.15405	0.252398	0.000265728	0.00045671	0.00718261	0.00175692	1.60271178144453e-06	0.582548	0.010896	0.00782179	0.0476258	0.0159278	0.000148448	0.0796255	0.175512	0.0545383	-0.172805	0.253468	0.00343096	0.00176213	0.550249	0.0404769	0.0144334	0.0795833	0.256603	-0.178712	0.0225709	0.00145397	0.000249179	0.10281	0.0165017	0.00305017	0.107078	-0.145657	-0.232087	0.00267693	5.10048258465963e-05	3.67329436560886e-05	0.0173753	0.00179891	0.000553071	0.133192	-0.30986	10.2917	13.8512	-0.217482	-0.199248	-0.213	0.00925775	0.0101479	0.182247	0.000130034	0.000503267	0.000254233	0.000113245	4.6021478113167e-05	0.000519714	0.0387361	0.144085	0.735465	0.00291125	0.00746111	0.00465649	0.00103638	0.00212222	0.0104016	0.117929	0.131105	0.0975624	-0.212677	-0.231602	0.0415622	0.000111339	0.000421718	0.283843	0.00427853	0.00759789	0.0997641	0.183269	-0.179932	0.0953722	0.00154224	0.000839514	0.374109	0.0193067	0.00966379	0.0901033	0.253102	-0.174993	0.00894891	0.00171942	0.000109853	0.0631359	0.0197631	0.0017901	0.118345	-0.000295136	-0.192591	0.666447	0.000741691	0.00297269	0.901943	0.0100154	0.0242205	0.0720905
O95159	ZFPL1	ENSG00000162300	-0.00138876	-0.103034	0.0683219	0.00582914	0.00222115	0.480443	0.0359153	0.0222016	0.0757091	-6.23905e-05	-0.111735	0.979931	0.00342709	0.0117698	0.998152	0.0274734	0.0764653	0.0516905	0.388733	-0.142682	0.233378	0.00683865	0.0222416	0.564375	0.107799	0.0881902	0.0494506	0.000830997	-0.113821	0.0524525	0.00226653	0.00184195	0.324577	0.0198306	0.0171619	0.0789509	-0.00346593	-0.11828	0.123381	0.00178575	0.003914	0.533575	0.0158908	0.0311804	0.0686389	0.229423	-0.127366	0.0386551	0.00078775	0.00137666	0.360354	0.00957215	0.018239	0.0824864	-0.000127656	-0.10299	0.875223	0.0100642	0.030618	0.937748	0.113315	0.0869319	0.0379263	0.0370407	-0.10237	0.340181	0.0076715	0.0196352	0.852211	0.0594376	0.123106	0.0445301	0.0795848	-0.0988104	0.146076	0.00970267	0.0107348	0.642269	0.0672138	0.0798801	0.0534332	-0.0127682	-0.108676	0.755512	0.00583047	0.0214925	0.990443	0.04938	0.116661	0.0431903	0.0207773	-0.107381	0.501107	0.00482359	0.00938102	0.695892	0.0326533	0.0330863	0.0549943	0.0427262	-0.0936837	0.226968	0.0196083	0.00565854	0.623922	0.109989	0.0379397	0.0623154	0.0320583	-0.0979087	0.3576	0.0151623	0.00769887	0.713965	0.103093	0.0443115	0.057863	0.032335	-0.0997718	0.345633	0.0115519	0.00753403	0.653902	0.0871607	0.0393994	0.0581766	0.117377	-0.104333	0.0403567	0.00495208	0.00142813	0.163459	0.0371358	0.0105357	0.0819681	0.0104301	-0.107597	0.751582	0.00597829	0.0122291	0.942459	0.0446148	0.0681019	0.0515187	0.00989044	0.0302597	-0.109142	-0.112665	0.736424	0.453622	0.00412987	0.00509935	0.012149	0.00573625	0.902904	0.661549	0.0323521	0.038615	0.0564275	0.0258952	0.0516153	0.0630597	0.0339839	-0.0989335	0.283735	0.0112879	0.00722342	0.578468	0.0811802	0.0372247	0.0592293	0.209559	-0.100011	0.00477826	0.00636817	0.00023645	0.0375433	0.0412303	0.00294097	0.107804	0.0122081	-0.107653	0.709322	0.00539216	0.0119935	0.824866	0.0355064	0.0347479	0.0518047	0.0279859	-2.97574	-4.29779	-0.108713	-0.125219	-0.121258	0.726601	0.270128	0.536029	0.0044391	0.00127938	0.00176338	0.0120945	0.00412997	0.00627436	0.837379	0.580028	0.890725	0.0297635	0.0132822	0.0163001	0.0332211	0.0287128	0.0476434	0.0516814	0.067857	0.061746	0.0331449	-0.104853	0.634822	0.00834984	0.0114832	0.858281	0.0556945	0.0570762	0.0524436	0.104056	-0.104052	0.154213	0.00570387	0.00464199	0.460791	0.042608	0.0307766	0.0656568	0.159456	-0.100179	0.0131999	0.00672325	0.000589299	0.0798264	0.0455685	0.00545119	0.0950819	0.000570631	-0.112622	0.208754	0.00271865	0.00550501	0.622221	0.0228249	0.0366503	0.0631834
Q9GZR7	DDX24	ENSG00000089737	0.00210082	0.00532948	0.0631201	0.922279	0.166648	0.47075	0.960842	0.342374	0.0122244	0.00774883	-0.00172399	0.03373	0.97489	0.0981419	0.919353	0.988413	0.281593	0.0202379	-0.167067	0.0573089	0.726019	0.451722	0.747319	0.90373	0.734392	0.83664	-0.0126895	0.0002387	0.0181664	0.709374	0.741721	0.880338	0.911184	0.855849	0.934286	-0.0134993	-0.0031176	0.0130842	0.351645	0.81342	0.60901	0.737672	0.898385	0.733449	-0.00778557	0.427221	-0.0100596	0.00913593	0.853723	0.0311302	0.30119	0.92381	0.114854	0.0373936	-0.000289891	0.0810231	0.79044	0.128076	0.243408	0.887094	0.396152	0.382811	0.00650106	-0.102128	0.0878922	0.0487264	0.081954	0.0358838	0.675581	0.249329	0.166878	0.0355562	0.0475186	0.086375	0.519204	0.0917635	0.20472	0.876576	0.263389	0.422344	0.00916373	-0.101107	0.0257813	0.0907151	0.647144	0.17417	0.795328	0.810038	0.395059	0.0116432	0.0239349	0.0239467	0.601696	0.667476	0.822622	0.769403	0.814854	0.869568	-0.012339	0.173254	0.0926061	0.000768857	0.104508	0.00322241	0.0745528	0.293747	0.0270837	0.0704026	0.169024	0.0925062	0.000859757	0.105527	0.00357587	0.0498441	0.30793	0.0270717	0.0689129	0.172702	0.0835157	0.000526602	0.133916	0.00226314	0.022851	0.351818	0.0175683	0.0754427	0.341263	0.0407413	3.88224975554181e-05	0.430931	0.000192614	0.00545209	0.633761	0.00262853	0.109832	0.0832407	0.0462016	0.087658	0.416072	0.217827	0.51833	0.634625	0.409167	0.00820996	0.108522	0.0219878	0.0394286	0.0195069	0.0119663	0.715659	0.46878	0.742089	0.0395533	0.909805	0.134281	0.846025	0.672856	0.858969	0.123595	0.934362	0.0340993	-0.0141261	0.174694	0.0810763	0.000144083	0.138254	0.000667643	0.0114059	0.350697	0.00742262	0.093329	0.455553	0.0429418	2.65504200534993e-05	0.407268	0.000133837	0.0016406	0.605881	0.00208419	0.115641	0.0136478	0.022795	0.779363	0.68771	0.905413	0.868755	0.828453	0.926771	-0.0139407	-0.0755298	5.15408	4.90031	0.0128842	0.0206498	0.0136617	0.525558	0.200599	0.636748	0.817662	0.716278	0.810078	0.769328	0.427361	0.869474	0.696633	0.50901	0.92316	0.906245	0.841046	0.895526	0.825776	0.562532	0.925298	-0.0113835	-0.00222343	-0.0134079	0.182002	0.0528015	0.077849	0.360737	0.197776	0.361361	0.586721	0.342175	0.00969365	0.284629	0.0380567	0.00815362	0.482188	0.0280657	0.140264	0.68342	0.100734	0.0392237	0.389433	0.0454797	3.21997209685537e-05	0.381529	0.000160885	0.00267478	0.589824	0.00226352	0.113114	0.000453599	0.018181	0.50176	0.741159	0.752609	0.832661	0.857634	0.860075	-0.0110391
P31749	AKT1	ENSG00000142208	-0.00166816	-0.232919	0.134532	3.04351054880029e-05	2.46037631312218e-05	0.58365	0.00122313	0.00130164	0.137572	-0.0025474	-0.236841	0.481385	2.88079163933636e-05	5.90329800503764e-05	0.996503	0.00144798	0.00319835	0.125881	-1.29377	-0.143886	0.0043829	0.0450255	1.72436018682026e-06	0.0823687	0.255054	0.000194233	0.198486	-6.09531e-05	-0.244538	0.922832	1.35992418447951e-05	7.34928764646623e-05	0.979093	0.000713362	0.00195072	0.123822	-0.00222182	-0.251523	0.49673	8.10629706731574e-06	4.52849560943265e-05	0.819466	0.000554337	0.00233157	0.131324	0.0221172	-0.24506	0.892288	1.77975519818441e-05	7.50166387769506e-05	0.965197	0.000907073	0.00321792	0.122653	0.00465819	-0.15268	3.98498823404105e-05	0.00479787	1.39500505366714e-07	0.000863526	0.0795253	8.83499199890184e-06	0.204947	-0.000578261	-0.214931	0.991768	0.000136024	0.00066643	0.998845	0.005727	0.0215377	0.0933546	-0.0486604	-0.216461	0.538693	0.000120925	0.000551296	0.884501	0.00516034	0.0157711	0.0960167	0.0259214	-0.251313	0.664368	1.82774853468757e-05	4.75425658835259e-05	0.984776	0.00168066	0.00312781	0.129719	0.0143731	-0.240443	0.750098	2.30711727082409e-05	7.19515824502711e-05	0.866201	0.00116472	0.00121079	0.123216	0.0952276	-0.20297	0.0641378	0.000569526	1.35558139724868e-05	0.395371	0.0157671	0.000732204	0.145445	0.114323	-0.193676	0.0234889	0.000926483	5.76074409120246e-06	0.23762	0.0245074	0.000342277	0.156621	0.0998337	-0.206125	0.0448297	0.000354103	1.00408337832952e-05	0.244537	0.013655	0.000451681	0.149382	0.217625	-0.229539	0.00888646	2.70646214598794e-05	2.43763815746164e-06	0.0678212	0.00156005	0.000150627	0.167707	0.0721842	-0.218905	0.132115	0.000140167	2.77534322831519e-05	0.592254	0.00464656	0.00155339	0.136951	0.024118	0.113891	-0.237918	-0.226285	0.574109	0.0519381	2.62912490662398e-05	0.000119434	7.39178484445604e-05	7.03909026104133e-06	0.821932	0.186938	0.00145053	0.00349436	0.00191591	0.000364899	0.123744	0.156227	0.130293	-0.196188	0.00435473	0.000476578	1.46370565677335e-06	0.0655671	0.0144091	0.000111937	0.175438	0.310847	-0.226147	0.00415554	3.3833190031158e-05	1.40262608752011e-06	0.0342921	0.00165243	0.00011776	0.175982	-0.0377185	-0.252783	0.430092	1.18511584217623e-05	6.33705304706614e-05	0.606541	0.000775749	0.000781907	0.125833	-0.382536	4.72717	6.32393	-0.273697	-0.25119	-0.257509	0.00083239	0.230084	0.532925	7.28368156083185e-07	1.34451808476594e-05	8.29546792992014e-06	3.18598898579649e-07	2.27541424594055e-05	3.8573602844279e-05	0.00641655	0.545144	0.890725	0.000112518	0.000747126	0.000547643	2.06794780893211e-05	0.00139487	0.00240276	0.194702	0.140616	0.133499	-0.0211828	-0.246374	0.835475	3.27285512958259e-05	8.47618244627866e-05	0.947052	0.00207209	0.00296439	0.121882	0.191958	-0.229631	0.0713431	3.80708784855274e-05	1.69331281178385e-05	0.325875	0.00209165	0.000864732	0.143537	0.263872	-0.224541	0.00485063	3.97634786118802e-05	1.61448766453355e-06	0.0443433	0.00204973	0.000108561	0.174183	0.000222689	-0.244927	0.737236	1.30507789050326e-05	6.97832679488791e-05	0.924809	0.00072521	0.00190744	0.124525
Q14185	DOCK1	ENSG00000150760	-0.00119169	0.0849752	0.24296	0.0879163	0.148596	0.702188	0.226817	0.319531	0.0139652	0.00278801	0.070004	0.398997	0.16288	0.206125	0.992581	0.343082	0.432051	0.00898842	-0.620438	0.160028	0.129894	0.0151806	0.0515865	0.434228	0.156223	0.149626	0.034932	-0.000904784	0.0783158	0.113869	0.111851	0.0873751	0.459283	0.269222	0.230022	0.0221573	5.06839683495499e-05	0.0800904	0.986547	0.110022	0.273418	0.99597	0.265898	0.451836	0.00474627	-0.235703	0.0932572	0.112641	0.0632586	0.0832875	0.46745	0.184575	0.211965	0.0227085	-0.00401315	0.0194016	0.000154688	0.698752	0.000272335	0.00227583	0.865368	0.00233724	0.105847	0.0290788	0.072195	0.577096	0.157741	0.307312	0.923048	0.370745	0.54364	0.00290374	0.0204645	0.0736835	0.781343	0.150008	0.345597	0.957192	0.354655	0.566509	0.00108709	-0.0216017	0.0622761	0.692453	0.229838	0.396535	0.986889	0.448472	0.619811	-0.00104453	0.0652113	0.0915496	0.112191	0.0670603	0.083024	0.286449	0.194437	0.162415	0.0227562	0.0122033	0.0825701	0.796506	0.123053	0.284902	0.938946	0.325773	0.47142	0.00404139	-0.008396	0.0737032	0.856962	0.168789	0.289808	0.961105	0.398814	0.477083	0.0037798	0.00858695	0.0805881	0.851387	0.124688	0.289428	0.942049	0.33709	0.458197	0.00379989	-0.146692	0.0679107	0.0551363	0.166439	0.046501	0.197002	0.355687	0.120083	0.0314323	0.0205883	0.0831264	0.639844	0.108206	0.273817	0.907775	0.286134	0.467112	0.00468615	0.0449948	-0.101918	0.0848594	0.061605	0.25051	0.0573032	0.0900675	0.239911	0.157523	0.0347316	0.581762	0.197506	0.242229	0.437937	0.301538	0.0900526	0.0131815	0.0363214	-0.0265429	0.0669885	0.531379	0.196167	0.251067	0.770525	0.426764	0.413838	0.00602375	-0.133292	0.0694228	0.1843	0.161822	0.126171	0.384799	0.343158	0.22585	0.0165711	0.101179	0.104142	0.0194406	0.0383168	0.0197089	0.0717094	0.132184	0.0503412	0.0444746	0.298331	-5.45777	-9.64783	0.100784	0.0821701	0.0893483	0.00460319	0.129149	0.297662	0.0401709	0.106625	0.0795847	0.00543198	0.0670701	0.123612	0.0228503	0.41618	0.797244	0.134904	0.255847	0.212116	0.0182066	0.162093	0.288889	0.0633773	0.0263611	0.0170152	0.139528	0.102283	0.132892	0.0507532	0.0983749	0.449031	0.172695	0.221272	0.020358	-0.183324	0.0641731	0.0594477	0.193937	0.051373	0.300343	0.396708	0.152123	0.0301759	-0.171161	0.0647978	0.0473493	0.188312	0.0424478	0.17114	0.385713	0.107851	0.0330411	-0.00102204	0.0774669	0.0902546	0.115147	0.0725606	0.43317	0.274844	0.205629	0.0249699
Q6IAN0	DHRS7B	ENSG00000109016	-0.00246507	0.189721	0.16416	0.0285944	0.0495437	0.620449	0.107319	0.158852	0.0304874	0.00709907	0.155235	0.215862	0.0747731	0.0606753	0.973209	0.207155	0.212062	0.0274595	0.949764	0.0968045	0.179585	0.39019	0.0524969	0.503126	0.689783	0.150864	0.0346278	0.00102424	0.169369	0.303963	0.0495013	0.081764	0.683518	0.157669	0.220204	0.023163	0.00704261	0.193399	0.172255	0.0247342	0.0440059	0.585638	0.097126	0.139786	0.0327511	-0.399444	0.200912	0.121979	0.0218381	0.0394036	0.476804	0.089012	0.133782	0.033897	-0.00830448	0.0113205	2.85460610498811e-06	0.890949	6.17310265179693e-06	0.000168238	0.957124	0.000130992	0.156832	0.0151516	0.121887	0.864115	0.160285	0.363444	0.976078	0.37437	0.590129	0.000306955	-0.180529	0.11672	0.14742	0.175397	0.128623	0.642269	0.389524	0.325057	0.0162776	0.0120075	0.143607	0.898743	0.109886	0.272712	0.997649	0.28889	0.507941	0.00474854	0.10114	0.19598	0.156758	0.0248495	0.0478394	0.348532	0.100072	0.108776	0.0310093	-0.018124	0.166257	0.825599	0.0744822	0.127734	0.946693	0.241824	0.287979	0.0162575	-0.0660026	0.145179	0.414354	0.118338	0.0936815	0.755362	0.329384	0.234932	0.0209387	-0.0586119	0.152001	0.461429	0.0952863	0.0996897	0.743135	0.28885	0.227683	0.020002	-0.168594	0.163115	0.206547	0.0586367	0.0587632	0.429439	0.186156	0.141973	0.0279385	0.0942754	0.204101	0.217031	0.0234072	0.0628428	0.68006	0.106227	0.190502	0.027141	0.101422	-0.282557	0.192397	0.108228	0.135921	0.00227134	0.0272672	0.226636	0.0442325	0.00105815	0.443591	0.0317823	0.111612	0.422619	0.132577	0.00823078	0.0324234	0.0874809	-0.0873642	0.142339	0.235522	0.113648	0.0666337	0.533794	0.314178	0.170593	0.0262572	-0.24826	0.160338	0.155094	0.0638332	0.0489555	0.347131	0.189483	0.112439	0.0309004	0.148189	0.213969	0.0498931	0.0153925	0.0196008	0.140801	0.0715355	0.0501977	0.0445561	0.448738	-8.00905	6.78401	0.210015	0.175236	0.18681	0.0147042	0.202762	0.675442	0.0151205	0.0498987	0.0369211	0.00680899	0.0503198	0.104038	0.0538526	0.512622	0.927951	0.0688097	0.154848	0.127085	0.021528	0.134441	0.25939	0.0600907	0.0307227	0.0196593	0.120812	0.195757	0.45608	0.0330534	0.102178	0.750162	0.1316	0.226356	0.0197818	-0.334036	0.151055	0.0482641	0.0792885	0.0190602	0.273654	0.228944	0.0775255	0.0449703	-0.246715	0.156615	0.101254	0.0698342	0.0350751	0.272313	0.207962	0.094266	0.035897	0.00100846	0.170499	0.337497	0.0480889	0.087576	0.73526	0.155544	0.232773	0.0221225
Q14CX7	NAA25	ENSG00000111300	-0.000641405	-0.0059333	0.454876	0.886872	0.733661	0.82949	0.940708	0.836799	-0.0105581	-0.00107228	-0.0071961	0.699561	0.864142	0.901093	0.996503	0.931691	0.952257	-0.013759	0.162951	-0.0302256	0.64925	0.597095	0.855556	0.867014	0.824448	0.906498	-0.0151605	-0.000699555	-0.00891805	0.146255	0.828939	0.335764	0.504743	0.907673	0.53352	0.00153402	0.00117999	-0.00605199	0.640205	0.885052	0.87817	0.883013	0.939103	0.922855	-0.0135655	-0.0850865	-0.00429202	0.496908	0.919012	0.770242	0.795542	0.959774	0.848216	-0.0113148	-0.000681728	-0.0338142	0.452486	0.443207	0.635654	0.649266	0.716478	0.739763	-0.00839515	0.0676718	-0.0266851	0.117778	0.526096	0.247128	0.749618	0.728115	0.483856	0.00626745	-0.0123349	-0.0250845	0.84085	0.555104	0.826929	0.969418	0.748836	0.907496	-0.0125163	-0.0236633	-0.0234368	0.605828	0.589516	0.790722	0.984776	0.771457	0.894746	-0.0118137	-0.022886	-0.0150053	0.508446	0.721221	0.779682	0.701493	0.847514	0.836763	-0.0115044	-0.0661879	-0.0382466	0.0940197	0.388427	0.23767	0.458838	0.618473	0.425044	0.00681491	-0.0710642	-0.0410417	0.0674625	0.354328	0.181287	0.370806	0.593615	0.356538	0.0109441	-0.0667529	-0.0350648	0.0810471	0.419315	0.210738	0.332276	0.65629	0.373336	0.00865086	-0.158524	-0.0202475	0.0131372	0.618719	0.0443134	0.0857748	0.788351	0.115987	0.03215	-0.0534023	-0.0265998	0.146775	0.535639	0.339146	0.610096	0.727242	0.533408	0.00137883	-0.111106	0.126517	-0.0300431	0.0306644	0.000561324	0.00474984	0.454326	0.479448	0.00248503	0.0181899	0.026437	0.0464088	0.660994	0.670394	0.0200888	0.0575344	0.0746647	0.0460113	-0.0871628	-0.0401293	0.0132991	0.34488	0.0450126	0.119262	0.583539	0.128865	0.0321612	-0.00558112	-0.00947659	0.947385	0.820609	0.973651	0.973802	0.904901	0.981274	-0.0150836	-0.0608623	-0.0258641	0.0957519	0.541147	0.242355	0.220707	0.721066	0.339368	0.00656785	-0.256524	-1.95034	-12.1933	-0.0301406	-0.00710691	-0.00497659	0.00367808	0.521546	0.117406	0.460882	0.868804	0.906725	0.0141372	0.809422	0.290603	0.0193551	0.773209	0.67902	0.660333	0.931128	0.951187	0.0373702	0.865124	0.48044	0.0493842	-0.0122752	0.00379794	-0.164878	-0.0397559	0.0336222	0.35875	0.10125	0.265456	0.585677	0.224793	0.0199204	-0.0930936	-0.015399	0.256324	0.712012	0.51106	0.57671	0.845569	0.657905	-0.00499007	-0.113068	-0.0168562	0.119723	0.684376	0.289478	0.300223	0.827638	0.420129	0.00382755	-0.00061701	-0.00977154	0.225075	0.813274	0.462769	0.640268	0.89862	0.656099	-0.00344469
P53611	RABGGTB	ENSG00000137955	0.00124535	-0.0406711	0.263518	0.452246	0.443695	0.716608	0.648896	0.622112	-0.00276948	0.000561516	-0.0342037	0.87644	0.531886	0.820981	0.996503	0.713616	0.913726	-0.0123079	0.539287	-0.100514	0.239252	0.169744	0.350435	0.570188	0.474199	0.523856	0.00103516	-0.000539615	-0.032536	0.389271	0.546131	0.566874	0.745875	0.729852	0.730589	-0.00660635	-0.00421307	-0.039099	0.19861	0.47105	0.370711	0.615103	0.663435	0.546549	1.02542564950348e-06	0.309853	-0.0536092	0.0554031	0.323305	0.131713	0.3833	0.529462	0.280185	0.0157931	0.00305683	0.0342946	0.00817968	0.53626	0.0296707	0.040578	0.769947	0.0848722	0.0383949	-0.0813791	-0.00418189	0.144985	0.938629	0.341824	0.775262	0.970349	0.572597	0.00125709	0.108268	-0.00320278	0.170235	0.953049	0.386235	0.669798	0.978374	0.601831	-0.000636126	-0.0229715	-0.0355398	0.700823	0.530512	0.791533	0.986889	0.731206	0.895139	-0.0118298	-0.0956041	-0.0535127	0.0321223	0.320473	0.0829164	0.127908	0.533247	0.162282	0.0227756	0.0726482	-0.00174791	0.157872	0.975842	0.305377	0.551758	0.99033	0.491813	0.00297743	0.035141	-0.0173845	0.488918	0.764903	0.653445	0.801784	0.885906	0.779492	-0.00875951	0.0275831	-0.0223752	0.581042	0.69447	0.713206	0.820769	0.851013	0.814671	-0.0101186	0.20384	-0.0195798	0.0141468	0.711197	0.0404965	0.0892728	0.845771	0.108534	0.0334903	0.00670096	-0.0278575	0.888157	0.61766	0.845724	0.978939	0.790291	0.912238	-0.0128692	-0.0153862	0.101692	-0.0329314	-0.0122539	0.717227	0.0807911	0.5433	0.829363	0.799737	0.165481	0.892175	0.242908	0.732453	0.91059	0.870011	0.275434	-0.0119916	0.0125245	0.0643169	-0.0072084	0.1599	0.896804	0.316938	0.433267	0.948948	0.47916	0.00242686	0.367354	-0.0107804	0.000567209	0.834037	0.00219662	0.0103639	0.913292	0.012624	0.0764329	-0.142422	-0.0690756	0.00219886	0.1952	0.00772296	0.0150619	0.392229	0.0250429	0.0582534	-0.4891	7.44536	9.10176	-0.0699997	-0.0299676	-0.0399617	1.16300248560145e-05	0.05577	0.365465	0.167148	0.583909	0.468162	5.51187519089493e-05	0.121835	0.50682	0.000309784	0.283408	0.831229	0.348404	0.74895	0.660394	0.000618804	0.239211	0.669061	0.127721	0.0172375	-0.00489739	-0.167164	-0.0610386	0.0959257	0.278052	0.212458	0.393484	0.497722	0.358615	0.00859363	0.267422	-0.0121895	0.0106285	0.817056	0.0322753	0.156176	0.906484	0.111193	0.0371397	0.300345	-0.00966284	0.00112821	0.85196	0.00416824	0.0186204	0.926622	0.0204472	0.0672149	-0.000679916	-0.0329622	0.30354	0.540298	0.483399	0.707173	0.726795	0.672751	-0.00412341
Q13201	MMRN1	ENSG00000138722	0.00365549	-0.0334325	0.142611	0.78196	0.338773	0.593393	0.879743	0.529108	0.00138426	0.00227336	-0.0160997	0.778903	0.895505	0.957843	0.996503	0.947452	0.981509	-0.014712	-1.90786	0.0789445	0.0598139	0.622912	0.125809	0.294644	0.838733	0.268089	0.0193047	0.00292585	-0.0116929	0.0351226	0.921392	0.107622	0.275889	0.956178	0.262729	0.0189925	-0.0110161	-0.0445651	0.12612	0.707937	0.303266	0.538077	0.835081	0.481858	0.00313378	0.42263	-0.0385869	0.246036	0.752966	0.507156	0.613287	0.865205	0.65075	-0.00483395	0.00359239	0.21269	0.111965	0.0533707	0.0849658	0.262727	0.263409	0.182807	0.0225811	0.104095	0.161617	0.337324	0.12828	0.190224	0.85021	0.325527	0.418959	0.0102913	0.0155936	0.165153	0.919134	0.121721	0.300396	0.987123	0.310596	0.523455	0.00325558	-0.157398	-0.030056	0.239139	0.811948	0.498774	0.895357	0.912348	0.701481	-0.004611	-0.0323577	-0.0171327	0.748478	0.888922	0.946377	0.864809	0.946442	0.960806	-0.014524	-0.0547283	-0.0334284	0.636337	0.797588	0.890722	0.885163	0.903907	0.934336	-0.0135785	-0.0296248	-0.0230243	0.794896	0.860009	0.963263	0.941959	0.935658	0.979237	-0.0148001	0.0665941	0.0148816	0.552365	0.907213	0.834654	0.801083	0.961201	0.898268	-0.0125652	-0.0929988	-0.0160909	0.621542	0.894409	0.881763	0.793782	0.945581	0.921366	-0.0134209	-0.0878384	-0.0321796	0.40956	0.796126	0.710494	0.809586	0.897511	0.829608	-0.0101368	-0.0161469	0.0681872	-0.00656468	0.029002	0.865193	0.603492	0.956816	0.821945	0.985208	0.870433	0.956236	0.775783	0.978712	0.906311	0.989978	0.905729	-0.0152693	-0.0134253	0.0943644	0.029969	0.357995	0.810462	0.654075	0.647421	0.908332	0.76756	-0.00884188	-0.288405	-0.0186559	0.236112	0.876406	0.494115	0.448052	0.93813	0.607923	-0.00446482	-0.0392449	-0.0142889	0.711181	0.907764	0.933091	0.825771	0.95618	0.948503	-0.0144141	0.154461	1.54083	-7.11999	0.00908541	0.0122818	0.00976583	0.550797	0.86083	0.752517	0.940446	0.92133	0.937084	0.836046	0.981391	0.948129	0.717308	0.948238	0.948902	0.970215	0.95982	0.967216	0.876203	0.987142	0.970751	-0.0126884	-0.015327	-0.0147801	-0.302643	-0.0596497	0.178902	0.636443	0.403612	0.505797	0.805487	0.550503	-0.0013191	-0.359152	-0.0275105	0.128418	0.818513	0.313273	0.423672	0.907059	0.482151	0.00260673	-0.217858	-0.018316	0.300188	0.878962	0.583215	0.52653	0.936367	0.688148	-0.00704998	0.00238564	-0.0079014	0.104657	0.947193	0.266446	0.462985	0.970952	0.467978	0.00510718
P17813	ENG	ENSG00000106991	-0.00121054	0.175706	0.759252	0.361166	0.646509	0.936947	0.565841	0.775771	-0.00859391	0.0126256	0.134632	0.322271	0.485291	0.414465	0.981996	0.678827	0.638095	-0.00171867	-3.81385	0.492212	0.0183397	0.0553782	0.050115	0.166304	0.28208	0.147462	0.0354351	-0.00221433	0.16981	0.31801	0.373432	0.417767	0.695104	0.579427	0.611489	-0.00185435	-0.0147418	0.132815	0.203676	0.488995	0.311289	0.619256	0.67567	0.488499	0.00272701	0.38265	0.142181	0.506418	0.464332	0.54302	0.801974	0.661045	0.67895	-0.00589078	-0.000529603	0.304286	0.896004	0.123954	0.258615	0.946878	0.391102	0.397837	0.00556721	-0.15071	0.315784	0.436443	0.0964425	0.192468	0.881933	0.272734	0.421719	0.0101113	0.0947589	0.314311	0.729409	0.0988061	0.245637	0.94164	0.274697	0.466741	0.00636065	-0.244241	0.139467	0.247032	0.484567	0.330007	0.895357	0.695518	0.564682	0.00180169	0.0177783	0.171844	0.911122	0.375541	0.67349	0.951915	0.583402	0.748495	-0.00922854	0.160562	0.236431	0.378855	0.250479	0.459449	0.750247	0.484369	0.629664	-0.00330791	0.236596	0.271232	0.186858	0.186581	0.282666	0.566006	0.420857	0.469884	0.00416216	0.266458	0.267917	0.130444	0.181824	0.215018	0.414289	0.416177	0.378573	0.00834419	0.527618	0.201991	0.0742665	0.286594	0.13694	0.233469	0.50094	0.256117	0.0152036	-0.0615245	0.145036	0.717413	0.466502	0.644708	0.934353	0.673004	0.782483	-0.00861627	0.218686	-0.152213	0.206158	0.0625009	0.147621	0.464258	0.283341	0.759401	0.240363	0.662622	0.460313	0.669516	0.498303	0.868472	0.3992	0.745606	0.00669499	-0.009115	0.39183	0.304212	0.0156352	0.121165	0.0366538	0.128834	0.327229	0.112141	0.0352387	0.855402	0.209954	0.0264738	0.266831	0.0581258	0.113728	0.471141	0.127983	0.0283172	0.212382	0.223307	0.207523	0.254583	0.310179	0.376735	0.46138	0.411866	0.00276019	1.0354	-40.0083	-41.4488	0.249688	0.0485152	0.102591	0.011147	0.00350053	0.245666	0.18875	0.799162	0.599278	0.0271459	0.012005	0.440773	0.0441991	0.105617	0.767076	0.378034	0.888802	0.760087	0.0616057	0.0547381	0.615753	0.0397199	0.0521854	-0.00270745	0.704071	0.295651	0.0489211	0.14001	0.098298	0.303363	0.330108	0.221228	0.0203699	0.404639	0.192115	0.283725	0.317941	0.386733	0.600062	0.536431	0.552455	-0.000656116	0.636291	0.208277	0.056465	0.273708	0.110869	0.19281	0.486564	0.214679	0.0185403	-0.00208166	0.167255	0.373769	0.380912	0.46328	0.761177	0.586556	0.656338	-0.00346183
Q96FC7	PHYHIPL	ENSG00000165443	0.00264831	-0.136816	0.10036	0.081176	0.0799197	0.532405	0.214874	0.217139	0.0233289	-0.00367076	-0.110214	0.483261	0.165592	0.242118	0.996503	0.346433	0.472611	0.00653156	-0.206914	-0.134164	0.760908	0.217778	0.207909	0.919788	0.536541	0.375383	0.0103881	-0.000697624	-0.11693	0.443249	0.136646	0.238817	0.782617	0.305044	0.431476	0.00679435	-0.000587034	-0.120881	0.90224	0.129041	0.314078	0.973854	0.294537	0.491181	0.00258796	0.644584	-0.163363	0.00565156	0.0364002	0.00663493	0.28163	0.126022	0.0453123	0.0600162	0.00589282	0.0169514	0.000278592	0.825274	0.000961625	0.00341563	0.92935	0.0062733	0.0881855	-0.0402755	-0.0606402	0.612654	0.43547	0.640461	0.931619	0.656586	0.791752	-0.00851294	0.0918718	-0.0589657	0.413431	0.44775	0.520659	0.834586	0.666363	0.709397	-0.00528005	0.0449757	-0.102326	0.603775	0.213717	0.342804	0.984776	0.429882	0.574593	0.00121274	-0.155941	-0.153823	0.0157625	0.0492532	0.0166156	0.0800455	0.157725	0.0499889	0.0466467	0.085441	-0.0834819	0.25301	0.321134	0.160822	0.645977	0.556276	0.332938	0.012765	0.0869132	-0.0819783	0.23738	0.330248	0.153759	0.615697	0.572327	0.322815	0.0134469	0.0459254	-0.102684	0.526534	0.215215	0.253359	0.786035	0.456555	0.422941	0.00583767	0.335453	-0.0982832	0.00524014	0.198527	0.0061957	0.051626	0.400124	0.0284336	0.0610062	0.00285648	-0.116207	0.967199	0.154644	0.326255	0.993942	0.354345	0.519372	0.00197863	-0.0137024	0.169081	-0.119711	-0.0801049	0.824931	0.0463534	0.131159	0.333636	0.31861	0.0397471	0.938854	0.173718	0.309896	0.534652	0.480841	0.0993228	0.00234547	0.0342882	0.163406	-0.0591246	0.0135524	0.458837	0.0153172	0.120321	0.681576	0.0618453	0.0482019	0.579159	-0.0867701	0.000181978	0.244637	0.000288599	0.0051487	0.447872	0.00335209	0.105042	-0.224733	-0.17873	0.000884277	0.0215657	0.00127061	0.00785979	0.0900397	0.00671288	0.0842381	-0.618447	9.67271	18.0137	-0.167662	-0.113354	-0.126031	0.000165505	0.0892036	0.219255	0.0269195	0.158528	0.117466	0.000263872	0.0683506	0.136601	0.00206188	0.347545	0.75421	0.103138	0.333825	0.275275	0.00191916	0.163762	0.304769	0.106284	0.0260734	0.0154793	-0.130268	-0.141293	0.375312	0.0885	0.220083	0.694967	0.244027	0.367391	0.00805152	0.482602	-0.0849197	0.0014498	0.263338	0.00201031	0.0812554	0.48005	0.0172494	0.0777011	0.483827	-0.0843084	0.000299836	0.260599	0.000461929	0.00864155	0.472949	0.00459978	0.098492	-0.000709286	-0.117674	0.460005	0.13416	0.243902	0.809544	0.303263	0.443166	0.00646986
Q96PE3	INPP4A	ENSG00000040933	-0.000410529	-0.259947	0.768754	0.000194764	0.000704982	0.938631	0.00412583	0.0103522	0.0918847	0.00581879	-0.277936	0.196293	7.29436436473955e-05	0.000318453	0.973209	0.00250407	0.008938	0.10292	-1.45826	-0.110255	0.0100083	0.216985	0.000169036	0.122995	0.535975	0.00458051	0.129455	0.000784154	-0.265852	0.31667	0.000123396	0.000426003	0.694875	0.00297846	0.00637964	0.0996229	-0.00594184	-0.277253	0.146257	6.97539391556344e-05	0.000232661	0.554385	0.00203313	0.00593093	0.108824	0.193811	-0.275633	0.340659	9.3672733626179e-05	0.000466769	0.690436	0.00235677	0.00951442	0.0976272	0.00515446	-0.0794178	4.8122416242776e-06	0.132529	7.7630628726357e-07	0.000231031	0.401747	2.81511256470602e-05	0.183505	-0.143588	-0.144111	0.00957622	0.00781212	0.000965965	0.516557	0.0599809	0.0260022	0.0881219	0.0607416	-0.146432	0.443455	0.00832973	0.0208965	0.847	0.0612751	0.11443	0.0436074	0.0625014	-0.235843	0.401193	0.00104179	0.00160016	0.952532	0.0185839	0.0269861	0.0809582	-0.0340796	-0.269979	0.544698	0.000124013	0.000612409	0.730141	0.0031712	0.00520379	0.0938493	0.165067	-0.192193	0.0096358	0.00750778	2.54876627101678e-05	0.183055	0.0628278	0.00114243	0.137103	0.18933	-0.179941	0.00243763	0.0114672	7.31955144565056e-06	0.0909578	0.0867507	0.000415274	0.153508	0.163836	-0.201118	0.00793712	0.00433759	2.14181140437971e-05	0.105203	0.049186	0.000713075	0.13941	0.192767	-0.250141	0.0649458	0.000263517	0.000133197	0.216038	0.00600772	0.00207049	0.114869	0.100248	-0.229594	0.0938135	0.00124102	0.0001941	0.531149	0.0164138	0.00505144	0.110529	0.0978321	0.0688569	-0.24392	-0.249469	0.0664204	0.351996	0.000420406	0.000769538	0.000146418	0.000576128	0.31664	0.570526	0.00745965	0.0115416	0.00299188	0.00548031	0.114409	0.0961081	0.171328	-0.201461	0.00264548	0.00369452	8.51340959297568e-06	0.0509568	0.0423709	0.000367361	0.152619	0.232868	-0.250077	0.0889444	0.000290643	0.000185929	0.247514	0.00600129	0.00253731	0.111122	-0.0373644	-0.272527	0.531747	0.00013807	0.000652869	0.693669	0.00333266	0.00414821	0.0936435	-0.242516	4.34922	2.07363	-0.282099	-0.262434	-0.268433	0.095208	0.379725	0.870714	5.76904820704085e-05	0.000258575	0.000184183	0.000196419	0.000604163	0.000878181	0.210713	0.67973	0.973849	0.00177094	0.00473278	0.00385645	0.00152783	0.00925161	0.0150359	0.110366	0.0954368	0.0901352	-0.0654092	-0.274415	0.607587	0.000190912	0.000695964	0.841958	0.00571137	0.00999803	0.0927449	0.138797	-0.253021	0.298689	0.000284265	0.000461992	0.611871	0.00671456	0.00652363	0.0984901	0.203317	-0.248491	0.0853292	0.000320961	0.000179782	0.244482	0.00706956	0.00243349	0.111585	0.000918238	-0.265153	0.266172	0.000126131	0.000378847	0.675516	0.00315287	0.00624777	0.101259
Q8N7H5	PAF1	ENSG00000006712	0.00164239	0.00884023	0.163102	0.876898	0.355572	0.619067	0.935649	0.545326	0.000640431	-0.00477316	0.0319317	0.210518	0.579143	0.429722	0.973209	0.750266	0.651245	-0.00227594	1.35256	-0.0928381	0.00699876	0.239711	0.0225492	0.103351	0.556733	0.0888169	0.0492154	-0.000974213	0.019535	0.139723	0.729756	0.319397	0.496308	0.848508	0.515574	0.00230731	0.00276032	0.0270787	0.426343	0.637793	0.6773	0.789083	0.786679	0.784419	-0.00946053	0.230981	0.00375396	0.178927	0.948188	0.381209	0.545257	0.973652	0.54007	-0.000430544	0.00147173	0.0393659	0.241592	0.518437	0.475004	0.440627	0.761199	0.61037	-0.00385074	-0.067875	0.0216824	0.259155	0.7115	0.498958	0.820394	0.849533	0.692036	-0.00461672	0.0493881	0.0212274	0.56196	0.718423	0.79856	0.893987	0.851501	0.892517	-0.0119684	0.0059336	0.0390097	0.92481	0.512799	0.806142	0.998483	0.71625	0.905035	-0.0121167	-0.228561	-0.0303823	4.8309044666609e-07	0.563311	2.84266919989121e-06	0.000100848	0.740598	0.000173108	0.165736	-0.0952227	-0.0212718	0.0797534	0.726742	0.202193	0.431384	0.863077	0.384192	0.00928201	-0.0716972	-0.0119645	0.181212	0.845073	0.384835	0.558436	0.927575	0.566184	-0.00057624	-0.134316	-0.0310519	0.0101916	0.597887	0.0343593	0.12069	0.792385	0.112249	0.0359308	-0.0362533	0.0169883	0.683599	0.766709	0.868453	0.835137	0.880283	0.911735	-0.0131837	-0.149219	-0.0293372	0.00286824	0.610603	0.0108993	0.178076	0.784872	0.0630349	0.0532101	-0.150403	0.191936	-0.00890972	0.0799967	0.000708125	0.00180649	0.872137	0.178569	0.00298792	0.00680045	0.0297258	0.0276304	0.935904	0.364693	0.0226929	0.0290659	0.072017	0.0605649	-0.101597	-0.0167428	0.0368734	0.776022	0.106061	0.202568	0.890241	0.232931	0.0192147	0.0912208	0.0241103	0.433188	0.674767	0.693849	0.645936	0.816115	0.772678	-0.00976562	-0.218855	-0.0406534	6.94759335296429e-06	0.455807	3.71812932567616e-05	0.000254328	0.653061	0.000557647	0.133029	-0.362483	12.9946	27.5068	-0.0102859	0.0450793	0.028214	0.00286943	0.00158513	0.00972344	0.854686	0.430247	0.624064	0.0109034	0.00602718	0.031459	0.0161189	0.0866208	0.595655	0.926539	0.624549	0.779222	0.0307477	0.0359416	0.127486	0.0532045	0.0623351	0.0378104	-0.307492	-0.0376884	0.00376325	0.521139	0.0139717	0.100409	0.721223	0.0646747	0.0495577	-0.0648767	0.0149959	0.566598	0.794883	0.8009	0.79876	0.893954	0.868845	-0.0120144	-0.0176224	0.0181313	0.860932	0.75318	0.929988	0.929897	0.86948	0.951194	-0.0143617	-0.000720774	0.0181888	0.3014	0.74871	0.558413	0.705702	0.862632	0.729787	-0.00637171
Q16527	CSRP2	ENSG00000175183	0.000688974	-0.00690865	0.749381	0.947485	0.94979	0.934333	0.973159	0.969496	-0.0145802	0.00126999	-0.00586432	0.855572	0.955726	0.983222	0.996503	0.980444	0.992685	-0.0151203	-0.315018	0.0852511	0.724911	0.550849	0.836355	0.903244	0.795648	0.894972	-0.0147454	0.00111924	-0.00424295	0.355797	0.967504	0.651725	0.726422	0.98329	0.786154	-0.00878556	0.00221443	0.00248584	0.727786	0.981204	0.940853	0.914922	0.991483	0.963046	-0.0146579	-0.0256986	-0.000777726	0.93492	0.994155	0.996368	0.976182	0.996606	0.997013	-0.0153278	-0.00559558	-0.0966552	0.0136008	0.375471	0.0460857	0.0590775	0.660775	0.117171	0.0318076	0.000361866	-0.0218667	0.99737	0.838455	0.97935	0.999501	0.921485	0.988823	-0.0151754	-0.330681	-0.0321334	0.031527	0.760497	0.0961515	0.410195	0.872989	0.274658	0.0207052	-0.1945	-0.0311792	0.0904526	0.773294	0.23707	0.79474	0.889039	0.470606	0.00690739	0.250757	0.0520247	0.00337412	0.61117	0.0133882	0.0288727	0.773853	0.0426871	0.0498089	0.106149	0.0427454	0.286303	0.702523	0.564993	0.675591	0.851958	0.714941	-0.0065048	0.0820244	0.0332866	0.40293	0.76676	0.703687	0.748852	0.886594	0.814064	-0.00990976	0.175827	0.0634363	0.0670296	0.559891	0.18565	0.303658	0.767622	0.343156	0.0105822	-0.0046716	-0.00281134	0.97705	0.978547	0.999293	0.991295	0.988918	0.999551	-0.0153736	0.11692	0.0331324	0.205914	0.758796	0.447437	0.677267	0.876206	0.627535	-0.00292066	0.205564	-0.301749	0.0335946	-0.0744944	0.0118503	0.00734823	0.743976	0.494699	0.041587	0.0270392	0.134281	0.0598972	0.86413	0.683186	0.12762	0.0750992	0.0333482	0.0400839	0.0491701	0.0124587	0.582087	0.908881	0.857977	0.802337	0.9563	0.913032	-0.0130951	-0.0625087	-0.00827586	0.768293	0.937068	0.956266	0.87717	0.968679	0.969317	-0.0148	0.399015	0.104358	6.76610841261663e-06	0.293567	3.83370168243222e-05	0.000250055	0.503668	0.000564427	0.132618	1.02408	-6.79548	1.21252	0.0786638	-0.000469646	0.00912544	2.06261176630944e-06	0.372924	0.950741	0.417895	0.996522	0.93239	1.22231344604334e-05	0.668936	0.994534	9.42859520510279e-05	0.674109	0.987398	0.619663	0.997685	0.964611	0.000216482	0.763087	0.996743	0.147854	-0.00926455	-0.015538	0.404977	0.0700931	0.0376181	0.518975	0.114106	0.274893	0.719752	0.241968	0.0181024	-0.289641	-0.0243348	0.158705	0.81563	0.368517	0.467801	0.905595	0.535345	9.20930399634923e-05	-0.102829	-0.0119757	0.574354	0.909083	0.852577	0.759467	0.952361	0.897425	-0.0129959	0.00113994	-0.00305125	0.372741	0.976628	0.671034	0.760046	0.987377	0.806782	-0.00924232
Q15061	WDR43	ENSG00000163811	-0.00100346	0.156382	0.378912	0.00541589	0.0181749	0.789725	0.0342047	0.0846701	0.0453301	0.000665271	0.148219	0.85709	0.0089146	0.0263738	0.996503	0.0508916	0.125903	0.0398459	-0.311918	0.186891	0.515131	0.0157745	0.0338918	0.788989	0.158046	0.113837	0.0422091	-0.000637907	0.153071	0.318508	0.00603738	0.015142	0.695104	0.0377899	0.0700762	0.0483716	-0.00381344	0.147145	0.250451	0.00820526	0.0106989	0.665	0.0447897	0.0575877	0.0538896	-0.064386	0.154317	0.699124	0.00676619	0.0248701	0.891978	0.0392063	0.0992747	0.0407127	-0.00364966	0.0744405	0.00192096	0.186067	0.000734524	0.0141041	0.470351	0.00503115	0.091986	0.0798045	0.120888	0.162504	0.0311897	0.0345584	0.775872	0.140297	0.16366	0.0361188	-0.0143707	0.122781	0.859265	0.0299621	0.0905625	0.973434	0.133773	0.264263	0.021614	-0.124341	0.134809	0.0402323	0.0191779	0.002885	0.67578	0.100495	0.0376415	0.0725212	0.115026	0.174992	0.0114373	0.00167071	0.00108149	0.0648617	0.0163763	0.00760783	0.0858865	-0.0199313	0.141479	0.705869	0.0185934	0.024957	0.912304	0.107206	0.0988552	0.0406612	-0.0317273	0.13613	0.541431	0.0234545	0.0222309	0.833507	0.131563	0.0892934	0.0423669	0.0462747	0.167332	0.364965	0.00460169	0.0177555	0.671446	0.0504879	0.0716155	0.0456729	-0.0552871	0.146412	0.519872	0.00893987	0.0217753	0.721303	0.054395	0.0691575	0.0426719	0.0607614	0.171033	0.214579	0.00325421	0.0118882	0.679198	0.0303241	0.0667327	0.0519344	0.0802887	-0.180838	0.166291	0.101699	0.0649635	0.00235	0.00300622	0.0778525	0.00466045	0.000302088	0.314989	0.0325878	0.0262329	0.214074	0.0305835	0.00361128	0.0655992	0.10518	0.0373891	0.164492	0.429126	0.0049066	0.0188188	0.700253	0.0500632	0.0715638	0.045159	0.0423895	0.15344	0.705962	0.00643014	0.0239799	0.843441	0.0414522	0.0663635	0.0415644	0.152764	0.193085	0.00141352	0.000551566	0.000154893	0.0110956	0.00770397	0.00146977	0.113636	0.31305	-11.4922	-11.5167	0.176792	0.135651	0.151203	0.00780337	0.00392851	0.267308	0.00148401	0.0156341	0.00858892	0.000737828	0.000483561	0.0169494	0.0339951	0.108475	0.777952	0.0143102	0.0707011	0.0467518	0.0041417	0.008102	0.0877458	0.0919228	0.0985785	0.0470636	0.18484	0.185491	0.0738007	0.00163577	0.00517723	0.35428	0.0199738	0.0354118	0.0640746	-0.0757656	0.146159	0.487594	0.0094619	0.0202228	0.751484	0.0585138	0.0810171	0.0440932	-0.0232545	0.14964	0.810551	0.00793348	0.0250236	0.904855	0.050769	0.0741113	0.0409311	-0.000866239	0.152638	0.198578	0.00603913	0.0108844	0.609696	0.037893	0.0579266	0.0532301
Q9UBS3	DNAJB9	ENSG00000128590	0.00815467	-0.0801906	0.0126092	0.609933	0.0433214	0.254891	0.771381	0.145243	0.0324871	0.00621987	-0.0445577	0.560842	0.783059	0.830789	0.996503	0.885164	0.917931	-0.0124929	-0.109502	-0.227824	0.917843	0.180408	0.22128	0.976504	0.48858	0.388978	0.00927612	0.00187247	-0.0334246	0.313641	0.834158	0.590756	0.692755	0.910805	0.745443	-0.00725058	-0.000257559	-0.0336713	0.978919	0.835054	0.97847	0.995103	0.909726	0.98523	-0.0152797	-0.557563	0.00945719	0.246798	0.953442	0.502151	0.613522	0.976264	0.646649	-0.00468062	0.0050664	0.0855694	0.146976	0.612943	0.345865	0.317019	0.817481	0.487938	0.00107507	0.373257	0.00690159	0.0247283	0.965758	0.079094	0.556295	0.982291	0.261062	0.0236657	-0.0536127	0.016178	0.821169	0.921427	0.968897	0.963037	0.96229	0.985067	-0.0150065	-0.151439	-0.0144859	0.390062	0.930736	0.688037	0.944915	0.968347	0.831154	-0.00963394	0.093295	-0.00784071	0.483823	0.961361	0.769768	0.683411	0.983256	0.829593	-0.0113053	0.129256	0.0269763	0.397604	0.875292	0.687453	0.761561	0.942528	0.801734	-0.00954719	0.128587	0.027987	0.392545	0.870791	0.682131	0.738436	0.942016	0.798058	-0.00942649	0.176163	0.037942	0.233246	0.821354	0.482479	0.544588	0.919974	0.637038	-0.00406313	0.597017	0.010357	0.0153301	0.947317	0.0515115	0.0926524	0.97418	0.129138	0.0299062	-0.0431717	-0.0312484	0.757726	0.848735	0.947685	0.943066	0.925936	0.971585	-0.0146582	0.0615832	0.15712	-0.00560729	-0.0229379	0.621634	0.358568	0.971864	0.891266	0.879648	0.601697	0.84608	0.577078	0.985387	0.943679	0.925163	0.694694	-0.0134869	-0.00759536	0.360537	0.110833	0.00673427	0.488611	0.0249366	0.0814014	0.701884	0.0856809	0.0409829	0.426746	0.00520764	0.181324	0.973572	0.405429	0.380686	0.988136	0.524721	-0.00138885	0.206301	0.0393709	0.136479	0.806314	0.326646	0.280587	0.898826	0.42792	0.00196011	0.629271	-0.784955	21.4654	0.0342391	-0.0675486	-0.06538	0.0624614	0.94544	0.465964	0.828117	0.677387	0.685113	0.174106	0.916445	0.703486	0.154831	0.980824	0.864437	0.912464	0.816673	0.822093	0.262054	0.942594	0.813798	0.0116489	-0.0142413	-0.010059	0.248547	0.0289169	0.401317	0.861938	0.698006	0.711885	0.932678	0.791572	-0.00985913	0.431887	0.0116642	0.163925	0.940991	0.375855	0.473152	0.970259	0.542434	-0.000213607	0.630252	0.0255969	0.0213119	0.869069	0.0694753	0.106477	0.931275	0.153109	0.0256265	0.00046857	-0.029794	0.81145	0.852458	0.955704	0.95485	0.920636	0.976824	-0.0147908
Q2TAA5	ALG11	ENSG00000253710	-0.00174555	-0.153397	0.0995876	0.00327099	0.00180898	0.529762	0.0246971	0.0194875	0.0786233	-0.00308065	-0.156404	0.370679	0.00311563	0.00472001	0.986836	0.0261111	0.0447329	0.0649279	-0.352501	-0.0818504	0.397853	0.219427	0.0734697	0.706144	0.538496	0.18721	0.0287635	0.00168364	-0.167048	0.00426433	0.00104593	0.000128489	0.109944	0.0121485	0.00286095	0.1162	-0.00690655	-0.179176	0.0243686	0.000515997	0.000487662	0.323104	0.0074219	0.00897444	0.0984595	-0.163111	-0.153544	0.293023	0.0038128	0.00405146	0.652815	0.0265139	0.0340146	0.0671225	4.96644467904914e-05	-0.174156	0.965034	0.00190757	0.0052145	0.982438	0.0503511	0.022564	0.0639705	0.0478553	-0.176223	0.376662	0.00107994	0.0035258	0.861403	0.0176466	0.0486309	0.0696324	-0.0702559	-0.177004	0.358349	0.00103178	0.00341759	0.810303	0.0168844	0.0417022	0.0700819	0.0685327	-0.14319	0.227613	0.00846516	0.00727983	0.895153	0.0608231	0.0649834	0.0591158	0.146369	-0.132708	0.000486892	0.00858959	1.57358579786834e-05	0.00798462	0.0481117	0.000486719	0.143482	0.0794548	-0.130666	0.105128	0.0186458	0.00188893	0.475897	0.107318	0.0198145	0.07801	0.0639651	-0.136625	0.185769	0.0144158	0.00293072	0.565679	0.100155	0.0240146	0.0717586	0.142447	-0.111114	0.00238155	0.0358789	6.8676512543599e-05	0.0547473	0.165047	0.00156477	0.123844	0.0661309	-0.160277	0.409052	0.00224307	0.00501261	0.634823	0.0230392	0.0244237	0.0640623	0.117855	-0.126277	0.00927311	0.0170234	0.000243888	0.267744	0.0858793	0.0058549	0.107375	0.125129	-0.157909	-0.141221	-0.220303	0.00183935	0.00443084	0.00562149	6.86666853792797e-05	5.59319577289813e-05	8.39841624483082e-05	0.0502569	0.044737	0.0388724	0.0025018	0.00161201	0.00167189	0.127523	0.1229	0.0992385	-0.12948	0.0235028	0.015484	0.000555081	0.160335	0.0979509	0.00651587	0.0959208	0.0978645	-0.159581	0.350672	0.00244217	0.00470941	0.569749	0.0227269	0.021075	0.0654478	0.228389	-0.102119	1.29024013359898e-07	0.0336041	6.10266652025605e-09	1.66096913198641e-05	0.120703	1.30936100562383e-06	0.2426	0.36858	-12.0529	-21.1494	-0.134601	-0.193487	-0.177627	0.000725873	0.00110555	0.0276079	0.00807818	0.000233704	0.000855123	2.36085242157991e-05	2.34269112619394e-05	0.000428311	0.00588933	0.0864827	0.607654	0.0449862	0.00444273	0.0103203	0.000345067	0.0014248	0.00924246	0.139113	0.140224	0.100286	0.292516	-0.110474	0.00218672	0.0376568	6.55953002421262e-05	0.0836148	0.144276	0.00254602	0.125365	-0.0228763	-0.16624	0.822713	0.00172738	0.00711047	0.932011	0.0206857	0.0402353	0.0594591	0.0681012	-0.160091	0.452135	0.00242778	0.00549052	0.664566	0.0245447	0.0250643	0.0632217	0.00150715	-0.165019	0.015777	0.00131738	0.000415884	0.222336	0.0142713	0.00670624	0.0999585
Q9BX66	SORBS1	ENSG00000095637	0.00268036	0.255867	0.106752	0.00179813	0.00108019	0.544586	0.0168963	0.0137038	0.0859033	0.00688163	0.254804	0.201315	0.00208488	0.00175668	0.973209	0.02018	0.0253619	0.079039	1.12718	0.247427	0.107881	0.02778	0.000217717	0.397777	0.202115	0.00526618	0.125476	-0.000713236	0.274658	0.447565	0.00087206	0.00311978	0.784255	0.0108467	0.0243899	0.0713955	-0.00401983	0.265371	0.414118	0.00142491	0.00308641	0.78283	0.0137501	0.0270289	0.0720895	0.0505532	0.269571	0.835629	0.00130451	0.00390151	0.944675	0.0131028	0.0333416	0.0676636	-0.00109654	0.255477	0.53766	0.00362903	0.0051001	0.714414	0.0683673	0.0222309	0.0642924	-0.0295105	0.271	0.728992	0.00140489	0.00581064	0.952102	0.0207203	0.0634555	0.0623983	0.290352	0.279159	0.0147036	0.000789787	0.000311178	0.34544	0.0144557	0.0113376	0.103997	-0.176142	0.294517	0.0408621	0.000384711	5.44159998887482e-05	0.678751	0.0102114	0.00336247	0.127895	0.0549952	0.284939	0.413443	0.000645277	0.00284979	0.623352	0.00896424	0.014415	0.0721584	0.024497	0.283423	0.751096	0.00139996	0.00379041	0.923489	0.0246389	0.0297229	0.0680779	0.00529229	0.275289	0.944505	0.00192215	0.00397705	0.983871	0.0336659	0.0291726	0.0673885	0.00966608	0.276604	0.897189	0.00147066	0.00395347	0.962534	0.028356	0.0253416	0.0674739	-0.134882	0.264284	0.282275	0.00130691	0.00223155	0.515557	0.0165756	0.0139341	0.0756426	-0.0389854	0.261718	0.587221	0.0022266	0.00336716	0.890406	0.0245101	0.0306336	0.0702962	-0.0166596	0.0531014	0.271305	0.285129	0.794858	0.548472	0.00113762	0.00129609	0.00377372	0.00526146	0.926156	0.734211	0.0144761	0.0159157	0.0264263	0.0244081	0.0686517	0.0643236	-0.0287651	0.26422	0.677883	0.00211688	0.00358013	0.856355	0.030785	0.0230249	0.0694118	-0.0246553	0.27314	0.880818	0.000997115	0.00386017	0.943213	0.0131205	0.0185653	0.0683246	0.0484592	0.287713	0.497099	0.000698976	0.00309732	0.665282	0.00894504	0.0126916	0.0714995	0.133653	9.80359	16.8536	0.285351	0.28418	0.271262	0.443355	0.0962276	0.267188	0.000655285	0.000805381	0.00136829	0.00290682	0.00157184	0.00339796	0.624406	0.361861	0.777952	0.00829741	0.00998518	0.0137077	0.0113053	0.0163448	0.032655	0.0724128	0.0818212	0.0706942	0.0427236	0.282354	0.778939	0.00122341	0.00375258	0.921366	0.0169351	0.0292874	0.0687328	-0.11803	0.266553	0.459855	0.00131732	0.00296777	0.732553	0.0178007	0.0224336	0.0721144	-0.0930471	0.268119	0.511846	0.00122134	0.00314563	0.711981	0.0162369	0.0168377	0.0712767	-0.000617179	0.273774	0.533477	0.000909907	0.00343032	0.847855	0.0113724	0.0267094	0.0700283
P26367	PAX6	ENSG00000007372	-0.000839335	-0.154647	0.722088	0.179326	0.350713	0.925817	0.361932	0.540916	0.000851973	-0.00697872	-0.141574	0.359952	0.220536	0.245382	0.985634	0.418002	0.475617	0.00632685	-1.05103	-0.0970791	0.275819	0.527442	0.160814	0.608548	0.782734	0.317924	0.0149574	-6.28306e-05	-0.164352	0.962067	0.14997	0.352093	0.989142	0.326117	0.548853	0.000798646	-0.0104119	-0.184255	0.128254	0.104893	0.11039	0.540148	0.256633	0.253614	0.0187512	0.603636	-0.200699	0.0778431	0.0821574	0.0784764	0.420168	0.21792	0.20485	0.0236027	0.00999365	0.132192	1.49511900469409e-06	0.17192	8.97108384314516e-06	0.000121045	0.453675	0.000171093	0.151931	-0.217209	0.00496949	0.0349617	0.960263	0.107289	0.61128	0.979996	0.306782	0.0190397	0.212865	0.00521729	0.14545	0.958682	0.345117	0.641638	0.981036	0.566305	0.00110859	0.102778	-0.114208	0.413955	0.338113	0.376441	0.957828	0.569097	0.603995	-0.000237751	-0.317054	-0.228959	0.000657489	0.0400825	0.00110341	0.00963652	0.136266	0.00770589	0.0856042	0.0941248	-0.119877	0.387922	0.329159	0.257059	0.755933	0.563602	0.444486	0.00561595	0.123463	-0.106124	0.249359	0.386924	0.191993	0.626153	0.622472	0.369675	0.0100706	-0.0447717	-0.176798	0.671865	0.143819	0.341518	0.862184	0.365584	0.509343	0.00126025	0.202265	-0.146966	0.253812	0.198096	0.194388	0.484059	0.39992	0.324989	0.00988186	-0.0950728	-0.19149	0.348921	0.108245	0.241221	0.766951	0.286134	0.432998	0.00664012	-0.140025	0.415691	-0.186773	-0.0712112	0.120782	0.000663751	0.104632	0.543774	0.111929	0.000856507	0.42107	0.0167544	0.26823	0.722165	0.241491	0.00722234	0.0183956	0.0904904	0.064571	-0.13756	0.509722	0.250101	0.30125	0.757862	0.489183	0.464535	0.00321169	0.453827	-0.136688	0.0494134	0.228784	0.0539467	0.16927	0.429464	0.120878	0.0294406	-0.342287	-0.254293	0.000527701	0.024886	0.000900671	0.00539862	0.098473	0.00519551	0.0891108	-0.744674	14.8161	14.0031	-0.221321	-0.165535	-0.185627	0.00213736	0.074445	0.514004	0.0496554	0.158024	0.115882	0.00330051	0.0582273	0.232264	0.0128175	0.318502	0.886721	0.154577	0.333219	0.273472	0.012454	0.148089	0.41876	0.0705844	0.0285097	0.00727981	-0.461472	-0.246051	0.030621	0.0401477	0.035874	0.25323	0.149518	0.11417	0.0355603	0.194179	-0.147521	0.389983	0.200932	0.258571	0.683199	0.404166	0.428676	0.00556981	0.280612	-0.141444	0.160832	0.217085	0.139644	0.362283	0.422319	0.252603	0.0150229	0.000456197	-0.165011	0.743374	0.148097	0.33403	0.925913	0.323441	0.539082	0.00161416
Q9NYB0	TERF2IP	ENSG00000166848	0.000548059	-0.157723	0.725026	0.0389775	0.1174	0.926484	0.132393	0.276969	0.0175335	0.00513222	-0.167778	0.30769	0.0287597	0.0740989	0.981996	0.111646	0.238078	0.0244645	0.166993	-0.165686	0.790092	0.0999189	0.175784	0.927954	0.369584	0.336663	0.0133765	0.00173365	-0.158699	0.0463855	0.034312	0.0170635	0.304921	0.124186	0.0759206	0.0466074	-0.00515994	-0.167054	0.259849	0.0289688	0.063037	0.673127	0.107782	0.176861	0.0273042	0.365162	-0.178841	0.106511	0.0197741	0.0337863	0.461051	0.0827833	0.121168	0.0361802	0.00402439	-0.0174307	0.00734553	0.808559	0.0164306	0.0375244	0.92241	0.0544774	0.0471659	-0.176981	-0.0660382	0.013962	0.342855	0.0291691	0.532084	0.576324	0.150365	0.0386491	-0.0187103	-0.0718082	0.855766	0.314035	0.595669	0.97189	0.547454	0.760795	-0.00737992	0.0284351	-0.0992282	0.725586	0.197321	0.361345	0.986889	0.409377	0.590882	0.000396723	-0.157027	-0.188374	0.0113988	0.0125088	0.00502472	0.0647382	0.0615359	0.0212896	0.0640275	0.0987235	-0.112134	0.169251	0.165739	0.0483888	0.563567	0.385942	0.153304	0.0308391	0.153619	-0.087182	0.0288696	0.275693	0.0113683	0.258089	0.518998	0.0573868	0.0521967	0.0714537	-0.127424	0.30506	0.109662	0.073677	0.616505	0.314646	0.187795	0.0245502	0.415133	-0.127462	0.000284716	0.0775893	0.000168361	0.0111068	0.220088	0.00239929	0.111673	-0.0232394	-0.163386	0.728723	0.0388301	0.114055	0.937503	0.145736	0.274356	0.0181092	-0.0249702	0.223726	-0.160495	-0.125319	0.67602	0.00540762	0.0366129	0.10896	0.110985	0.00112353	0.873612	0.0496121	0.134987	0.265965	0.240278	0.00860886	0.0185245	0.0866257	0.109051	-0.117091	0.0896762	0.134492	0.0285422	0.323975	0.345926	0.0944964	0.0389729	0.485749	-0.130337	0.00123201	0.0750675	0.000641505	0.0164353	0.209246	0.00574824	0.0938902	-0.18299	-0.205958	0.00529718	0.00695356	0.00244609	0.0283741	0.0420261	0.0106416	0.0748912	-0.378639	10.966	22.6291	-0.18674	-0.171886	-0.186147	0.0187423	0.0430479	0.10519	0.0137423	0.0252808	0.015665	0.00756598	0.00699854	0.014626	0.0640349	0.253624	0.671158	0.064452	0.0975368	0.0713423	0.0233478	0.0389458	0.0800082	0.0585532	0.0601433	0.0492562	-0.258914	-0.203815	0.0664349	0.0106435	0.0223324	0.343785	0.0637581	0.0853515	0.0426215	0.238502	-0.139885	0.10794	0.0648151	0.033115	0.39047	0.2013	0.113096	0.0367562	0.41618	-0.127567	0.00134572	0.0820023	0.000696188	0.0211268	0.228619	0.00611854	0.0927403	0.00169288	-0.156771	0.0655381	0.0368899	0.0227857	0.3809	0.131381	0.0958587	0.0423232
P30519	HMOX2	ENSG00000103415	-0.000821005	0.022404	0.298045	0.558802	0.524566	0.741741	0.735797	0.687424	-0.00535586	-0.00233907	0.0233403	0.359611	0.54561	0.592811	0.985634	0.724478	0.774504	-0.00724931	0.0212973	0.0169667	0.947958	0.744582	0.900854	0.983217	0.896796	0.937425	-0.0161046	0.000851113	0.0141899	0.0533513	0.706259	0.140481	0.326275	0.835551	0.311	0.0149316	-0.00270122	0.0139318	0.241714	0.715209	0.442482	0.658322	0.840193	0.609222	-0.00276809	-0.0497589	0.0205171	0.666073	0.597918	0.822743	0.876896	0.761094	0.883602	-0.0123413	-0.00102898	-0.00184381	0.220233	0.963839	0.449166	0.413666	0.984231	0.587922	-0.00298064	-0.0252208	0.0126504	0.530937	0.747505	0.784208	0.907395	0.868462	0.877184	-0.0116839	0.00879654	0.0121844	0.877192	0.756972	0.943644	0.977978	0.871764	0.972561	-0.014591	-0.0147755	0.0174276	0.727014	0.663827	0.82538	0.986889	0.820911	0.912573	-0.0124869	0.0510488	0.0282648	0.107471	0.461742	0.246072	0.278653	0.659851	0.35821	0.00628393	-0.0161167	0.0102915	0.659272	0.802574	0.819372	0.891901	0.905554	0.888631	-0.0122773	-0.0328796	0.00281343	0.360174	0.945426	0.593396	0.71519	0.975744	0.73393	-0.00726461	-0.0129373	0.0123103	0.714801	0.760349	0.844796	0.883804	0.887821	0.904783	-0.0127533	-0.0809705	0.0119428	0.172131	0.753618	0.354386	0.389856	0.871741	0.498231	0.000691795	0.0316696	0.0290637	0.348513	0.462127	0.569656	0.766709	0.669875	0.726076	-0.00668277	0.0208375	-0.0683865	0.0226475	-0.0057744	0.489499	0.0988173	0.555579	0.886546	0.696752	0.240742	0.773979	0.273707	0.739859	0.941586	0.799304	0.360227	-0.00983098	0.00672358	-0.0192185	0.0119123	0.555554	0.764286	0.743795	0.786492	0.884263	0.830258	-0.0108544	-0.137072	0.011548	0.0749394	0.760002	0.180249	0.219921	0.869132	0.291275	0.0111174	0.0707182	0.0381168	0.0339391	0.322706	0.0926268	0.1069	0.533883	0.164287	0.021272	0.233437	3.07655	10.5355	0.0378061	0.0174797	0.0136868	0.00390407	0.268509	0.139563	0.313114	0.656201	0.725101	0.0135466	0.511191	0.315974	0.0203475	0.578546	0.698189	0.519174	0.800671	0.847048	0.0362557	0.635001	0.505839	0.0500129	-0.00503223	0.0024942	0.0209461	0.0226193	0.770114	0.57476	0.848361	0.917957	0.763124	0.901923	-0.0129181	-0.18845	0.00615435	0.011263	0.869414	0.0352364	0.160508	0.9327	0.117485	0.0358284	-0.117847	0.0107389	0.0761524	0.776673	0.182636	0.229112	0.882468	0.305144	0.0109157	0.000823503	0.0151455	0.0767472	0.688121	0.189889	0.408261	0.82519	0.380764	0.0103183
Q9NQT5	EXOSC3	ENSG00000107371	0.00251263	0.110787	0.0606165	0.0886114	0.0260077	0.464948	0.227993	0.105951	0.0400524	-0.000404754	0.127897	0.926058	0.0544532	0.151571	0.996503	0.167451	0.360226	0.0136645	0.527857	0.090609	0.333619	0.298473	0.0883434	0.658541	0.612983	0.211992	0.0255319	-0.000780597	0.129504	0.302353	0.0480296	0.0880147	0.681462	0.154062	0.230754	0.0220467	0.00180345	0.131316	0.650199	0.048144	0.137545	0.886207	0.150187	0.291959	0.0153733	0.413816	0.0989305	0.0338359	0.130946	0.0158828	0.347836	0.296171	0.076197	0.0473079	-0.00119013	0.132437	0.403642	0.0572298	0.061515	0.605265	0.270859	0.143506	0.0274631	0.00595771	0.148171	0.930474	0.0277624	0.0869679	0.98584	0.130041	0.27196	0.0222281	-0.0577492	0.146551	0.549273	0.0293519	0.0729193	0.889244	0.132349	0.232886	0.0248953	-0.0871411	0.0930913	0.223934	0.170543	0.12734	0.888616	0.374972	0.330808	0.0164305	-0.0444753	0.117155	0.412619	0.07727	0.108686	0.622596	0.212851	0.197411	0.0186985	0.0865012	0.163706	0.163821	0.0201433	0.0575324	0.559474	0.1125	0.171558	0.028255	0.0415627	0.144966	0.497924	0.0405095	0.120882	0.808486	0.177378	0.277227	0.0170916	-0.0085921	0.123605	0.886863	0.0743587	0.150689	0.957659	0.252793	0.299131	0.0137531	-0.0314704	0.124799	0.75647	0.0577907	0.145054	0.876139	0.184683	0.265245	0.0143312	0.0556669	0.146613	0.335816	0.0315829	0.0918656	0.759323	0.128787	0.2398	0.0213972	0.0246326	0.0371747	0.133083	0.16577	0.633434	0.598313	0.0448122	0.0179212	0.130469	0.0593536	0.851705	0.771386	0.154247	0.0849743	0.267447	0.1317	0.0160602	0.0282188	0.0151274	0.133829	0.786523	0.0510393	0.14096	0.913169	0.195419	0.282257	0.0148797	0.274682	0.142862	0.0367087	0.0280222	0.0163611	0.140157	0.111684	0.0502877	0.0472285	-0.0722565	0.108656	0.208247	0.104686	0.0660514	0.37741	0.260165	0.126397	0.0263896	-0.313162	8.95555	26.8804	0.102875	0.168041	0.156812	0.0246586	0.056229	0.0253419	0.114526	0.0117935	0.0174379	0.0116078	0.0109472	0.00554497	0.0787689	0.283526	0.599744	0.269891	0.0580212	0.0767466	0.0322744	0.0519234	0.0444613	0.0522852	0.0535504	0.063556	-0.0742572	0.11469	0.544933	0.0978432	0.121674	0.803256	0.26096	0.253293	0.0171243	0.043697	0.131376	0.734578	0.0471743	0.138047	0.893103	0.165775	0.288087	0.0151986	0.0827817	0.134076	0.469152	0.0422309	0.112425	0.67822	0.151213	0.21658	0.0183282	-0.000182463	0.127976	0.819591	0.0515336	0.146255	0.958298	0.16249	0.323319	0.0143163
Q6ZT21	TMPPE	ENSG00000188167	-0.00175786	-0.0526796	0.161953	0.3878	0.215877	0.616727	0.590802	0.401597	0.00828337	0.00262415	-0.0708325	0.519909	0.252092	0.468054	0.996503	0.453201	0.678045	-0.00359434	0.150627	-0.0518121	0.778544	0.544647	0.827919	0.924215	0.791932	0.891019	-0.0145601	0.00193312	-0.0659429	0.00548671	0.26501	0.0124667	0.120785	0.469747	0.0613869	0.0512356	-0.00507949	-0.0734964	0.171182	0.232236	0.228489	0.584527	0.431385	0.402474	0.00753399	-0.0607928	-0.0598036	0.741153	0.336155	0.545471	0.91072	0.54319	0.681089	-0.00596047	-0.00129552	-0.0784919	0.334541	0.229383	0.39007	0.536989	0.519272	0.530907	-0.000789419	0.0254987	-0.0619216	0.691865	0.325234	0.575311	0.948397	0.559916	0.745713	-0.00683696	0.0286068	-0.0602849	0.753071	0.338516	0.592337	0.949048	0.571269	0.758365	-0.00729233	0.08411	-0.020097	0.205185	0.748584	0.379598	0.875179	0.874992	0.607042	-0.000367254	0.105525	-0.0409523	0.036422	0.50099	0.0640324	0.138392	0.691255	0.134508	0.0266534	0.0717718	-0.0333028	0.217376	0.61049	0.268455	0.615474	0.795048	0.456769	0.00495208	0.0210002	-0.0547371	0.714576	0.405889	0.538768	0.911541	0.639814	0.692766	-0.00576913	0.061489	-0.0408395	0.275489	0.524587	0.317197	0.58944	0.740074	0.485396	0.00239476	-0.063022	-0.0679647	0.506627	0.266698	0.461764	0.714085	0.479063	0.593321	-0.00338549	0.114815	-0.0283008	0.032458	0.649726	0.0562325	0.395435	0.811594	0.17779	0.0288159	0.097289	-0.182987	-0.04748	-0.133396	0.0423268	0.00515011	0.433827	0.0365431	0.0705552	0.00823474	0.256524	0.0485608	0.64193	0.13254	0.179955	0.033185	0.0253935	0.0577516	0.0215706	-0.0580869	0.679454	0.361988	0.512714	0.857177	0.597569	0.656968	-0.00504042	-0.0566629	-0.0687163	0.647459	0.262657	0.502932	0.805879	0.467779	0.615614	-0.00474031	0.158602	-0.022278	0.00272203	0.712819	0.00614458	0.0176263	0.843597	0.0210937	0.0615856	0.406177	-7.43068	-7.22403	-0.0325626	-0.0931495	-0.0830826	0.00165146	0.092712	0.526671	0.584442	0.135919	0.185137	0.003879	0.101264	0.342198	0.0107282	0.354509	0.889685	0.761863	0.302721	0.372819	0.0141205	0.211511	0.531177	0.0682543	0.0200732	0.00125076	0.135168	-0.0406821	0.237527	0.526363	0.277302	0.573518	0.725723	0.430928	0.00449098	-0.0928596	-0.0719445	0.440418	0.241698	0.414333	0.719374	0.455967	0.577464	-0.00172616	-0.07059	-0.070535	0.509118	0.250537	0.448826	0.710969	0.461445	0.571125	-0.00296885	0.00149727	-0.063348	0.0429121	0.290817	0.0764314	0.31951	0.501288	0.211901	0.0241839
O43278	SPINT1	ENSG00000166145	-0.00191279	0.426114	0.406553	0.000210809	0.000965561	0.805585	0.00420383	0.0127705	0.0874796	-0.0024958	0.420494	0.738071	0.000285475	0.00128992	0.996503	0.00580265	0.020628	0.0834046	0.451378	0.368837	0.632597	0.0156447	0.00378018	0.858636	0.157892	0.0285696	0.0793235	-0.00188452	0.415578	0.144443	0.000254547	0.000522413	0.503117	0.00490304	0.00733658	0.0967706	0.00483706	0.431735	0.472745	0.000169544	0.00080085	0.807484	0.00354894	0.0122248	0.0914447	-0.73967	0.463767	0.0265675	5.53406145359009e-05	0.000115546	0.335994	0.00168809	0.00414304	0.116803	-0.00787341	0.281286	0.00103593	0.0148984	1.87592077088064e-05	0.00888074	0.139644	0.000305688	0.142176	0.0982422	0.383654	0.401488	0.00100755	0.00292265	0.875565	0.0168893	0.0435802	0.0723347	-0.0132792	0.386122	0.936129	0.000972667	0.00414774	0.988665	0.0162265	0.0464902	0.0672861	-0.0152795	0.355495	0.899977	0.00242731	0.00773045	0.997649	0.0308365	0.0671653	0.0582393	-0.0501608	0.402993	0.589565	0.000494468	0.00117897	0.761559	0.00747411	0.00813213	0.084672	-0.12098	0.362324	0.255832	0.0029102	0.00071365	0.64833	0.0372158	0.0104637	0.0917139	-0.191297	0.330417	0.0668388	0.00612686	0.000252778	0.368668	0.0605939	0.00476208	0.106102	-0.229861	0.32769	0.0247442	0.00522516	0.000108628	0.180476	0.0544372	0.00210428	0.117641	-0.387268	0.388937	0.0243801	0.000531487	0.000107237	0.120868	0.00961406	0.00178128	0.117816	0.0465289	0.431178	0.63915	0.00029588	0.00119432	0.907775	0.00730151	0.0165322	0.0851168	-0.00591762	-0.216387	0.414892	0.370668	0.94671	0.0748584	0.000337206	0.00214736	0.00133068	0.000261037	0.983509	0.232118	0.00644698	0.0220561	0.0131772	0.00326004	0.083582	0.10722	-0.182212	0.351313	0.0551939	0.00269188	0.000210705	0.250389	0.0351811	0.0033906	0.109397	-0.24672	0.403067	0.27642	0.000430687	0.000735897	0.492836	0.00759503	0.00622776	0.0919597	-0.0226017	0.409809	0.818824	0.00049238	0.00129901	0.898601	0.00720191	0.00683949	0.0839243	-0.00688852	-3.05489	19.0152	0.415441	0.426303	0.431534	0.977213	0.708695	0.364802	0.000350964	0.000327424	0.000251525	0.00133313	0.00119675	0.000849947	0.988734	0.876394	0.831104	0.00547097	0.00553397	0.00465649	0.00627487	0.0139003	0.0146868	0.083556	0.0857243	0.0905996	-0.239598	0.371577	0.253401	0.00193708	0.000692933	0.591185	0.0221988	0.00999803	0.0928062	-0.3982	0.389419	0.0696127	0.000617853	0.000255506	0.323286	0.0110538	0.0044853	0.106731	-0.359125	0.391635	0.0653175	0.000562988	0.000242412	0.209255	0.00986059	0.00297886	0.107459	-0.00141886	0.413002	0.298611	0.000291402	0.000884733	0.703831	0.00550445	0.010899	0.0893629
Q9NZN5	ARHGEF12	ENSG00000196914	0.000452901	0.111476	0.588349	0.00689906	0.0173463	0.884511	0.0402784	0.0824083	0.0460152	0.00209347	0.108838	0.439021	0.00866115	0.0148773	0.996503	0.0498129	0.0889412	0.0482661	-0.0976172	0.132289	0.784305	0.0216047	0.0292816	0.92587	0.180405	0.103801	0.0447291	-0.000780783	0.116581	0.0956393	0.00423109	0.00497876	0.420194	0.0295755	0.0336447	0.0646416	-0.00634286	0.101811	0.008566	0.0109	0.000623086	0.228941	0.0544227	0.0104397	0.0950008	0.193319	0.101334	0.111768	0.0141088	0.00564644	0.467407	0.0656879	0.041397	0.0623462	-3.51072e-05	0.146863	0.967153	0.0005351	0.00146399	0.983147	0.0275263	0.00868189	0.0822246	-0.066316	0.149276	0.102264	0.00022819	0.000383623	0.738422	0.00766323	0.0170484	0.101085	0.124904	0.151214	0.0287686	0.000171217	0.000132928	0.405357	0.0061798	0.00713014	0.115735	-0.0151264	0.101632	0.734837	0.0174729	0.0427927	0.987956	0.0949758	0.175925	0.0329198	-0.0466527	0.104221	0.165364	0.0115001	0.00764818	0.359597	0.0580824	0.0288591	0.0579587	0.0525444	0.136769	0.173288	0.00193799	0.0079225	0.567392	0.029351	0.0469995	0.0574479	0.0510964	0.136666	0.178546	0.00197745	0.00810176	0.555636	0.0342776	0.0458447	0.0571234	0.0103286	0.118241	0.78298	0.00639687	0.019343	0.91585	0.0619165	0.0756481	0.0444148	0.0624646	0.118394	0.320748	0.00395293	0.0122505	0.554241	0.0321443	0.0463582	0.0511064	-0.0152233	0.108444	0.672207	0.0109864	0.019919	0.917262	0.0640927	0.0926833	0.0443175	-0.0314941	0.122867	0.107496	0.161227	0.325586	0.00457863	0.00925271	0.000181311	0.0134164	0.000185889	0.652514	0.045346	0.0539381	0.00448862	0.0601564	0.00262009	0.0501552	0.111944	0.00909256	0.116637	0.793269	0.00655888	0.0210534	0.917297	0.0591141	0.076851	0.0434964	0.195967	0.123684	0.0161305	0.00227198	0.00119249	0.0826228	0.0217188	0.00856405	0.0851386	-0.0696433	0.0943221	0.0498521	0.0228309	0.00316095	0.140789	0.0936715	0.0128501	0.0712067	-0.250441	4.04729	4.03257	0.0929491	0.132882	0.127404	0.00359371	0.167843	0.593968	0.020698	0.00163454	0.00252575	0.000309104	0.00404575	0.00911375	0.0190252	0.472851	0.91299	0.0863238	0.0152663	0.0203855	0.00214705	0.0284801	0.0596059	0.10409	0.068157	0.0562572	-0.0607216	0.10215	0.425242	0.0181292	0.015838	0.729325	0.0892693	0.0691535	0.0477084	0.128555	0.121991	0.106618	0.00300316	0.00589831	0.38937	0.0290224	0.0356205	0.0621806	0.118987	0.121483	0.0924616	0.00305111	0.00526224	0.256528	0.0280906	0.0243678	0.0638382	-0.000745007	0.115692	0.13216	0.00459024	0.00643074	0.509636	0.0316845	0.0405478	0.0609231
Q96MW1	CCDC43	ENSG00000180329	0.00116203	0.0991961	0.452178	0.188061	0.272439	0.828932	0.372924	0.464478	0.00472657	-0.000856089	0.108876	0.864191	0.152372	0.356528	0.996503	0.329116	0.58475	0.000599176	2.2284	-0.0672731	0.00026922	0.47792	0.000275601	0.0233647	0.750448	0.00611706	0.121754	-0.000445506	0.10641	0.608515	0.156605	0.326589	0.86751	0.335075	0.52285	0.00196279	-0.00361667	0.10245	0.426448	0.175473	0.251911	0.789083	0.359988	0.430478	0.0060195	0.26212	0.0889439	0.244381	0.241617	0.183262	0.611337	0.445832	0.342906	0.0107792	-0.00339776	0.0167606	0.0333289	0.827493	0.0731707	0.112886	0.930181	0.163108	0.0248433	-0.104065	0.0652311	0.175423	0.38356	0.282708	0.784125	0.612306	0.519666	0.00419293	0.119275	0.0658872	0.272378	0.380241	0.3881	0.759391	0.608071	0.603399	-0.000710877	-0.0949548	0.107593	0.248909	0.168297	0.138138	0.895357	0.372473	0.347402	0.0151885	-0.0478911	0.0961992	0.442144	0.205022	0.268971	0.648276	0.403258	0.383319	0.00492273	-0.0338218	0.092195	0.636368	0.253563	0.323404	0.885163	0.487558	0.508442	0.00209728	-0.0439246	0.0874451	0.532612	0.278936	0.297568	0.83073	0.522325	0.484422	0.00337471	-0.0977654	0.0699462	0.156783	0.373084	0.132257	0.452724	0.618522	0.274907	0.0157307	0.039993	0.109193	0.731293	0.146853	0.341007	0.863422	0.32964	0.484507	0.00128326	-0.036994	0.093039	0.578082	0.233178	0.320489	0.886081	0.451918	0.513368	0.00225449	-0.0665123	0.0506647	0.0926166	0.119176	0.261287	0.536544	0.219982	0.140168	0.198683	0.328271	0.590438	0.724261	0.424467	0.315367	0.351093	0.450447	0.00962343	0.00189895	-0.0611538	0.0833923	0.339708	0.285749	0.236888	0.630443	0.526092	0.40021	0.00691923	0.253525	0.118397	0.0942217	0.113486	0.0917743	0.257129	0.272648	0.178328	0.0214123	-0.0738349	0.0848682	0.26323	0.269175	0.199707	0.438277	0.475442	0.292646	0.0095445	-0.186137	2.99008	16.7516	0.0898973	0.109341	0.105979	0.248391	0.585737	0.233678	0.235655	0.16037	0.169569	0.191785	0.342568	0.195125	0.418757	0.808419	0.758268	0.434207	0.335056	0.353033	0.283023	0.482406	0.378633	0.0101659	0.00123387	0.00997876	-0.081339	0.0900218	0.563758	0.256673	0.316669	0.817402	0.475543	0.470909	0.00243999	0.100164	0.111791	0.498368	0.13958	0.297385	0.759887	0.324431	0.466302	0.00341123	0.138389	0.114494	0.291547	0.128766	0.214162	0.517749	0.305276	0.339708	0.00847082	-0.00054429	0.106038	0.553016	0.157804	0.312227	0.85732	0.338014	0.516367	0.00265844
Q15599	SLC9A3R2	ENSG00000065054	0.00162093	-0.224643	0.461771	0.0373971	0.102342	0.832957	0.128781	0.253039	0.019606	0.00961766	-0.239695	0.175975	0.0267976	0.0535703	0.973209	0.106224	0.195547	0.0293211	-0.962551	-0.101401	0.300626	0.493798	0.163836	0.631737	0.759932	0.321349	0.0146269	-0.000206427	-0.214891	0.867856	0.0458324	0.132018	0.962047	0.149813	0.29886	0.0158801	0.000691256	-0.218933	0.914745	0.0426081	0.119666	0.976706	0.138652	0.267062	0.0175133	0.494362	-0.247622	0.122616	0.0226082	0.0406009	0.476841	0.0908564	0.136324	0.033452	0.000212728	-0.118404	0.923966	0.275432	0.505891	0.963119	0.568529	0.635598	-0.00483168	0.043486	-0.122523	0.683394	0.240547	0.467502	0.947159	0.474506	0.671687	-0.00360301	-0.0387769	-0.122453	0.796956	0.241258	0.4916	0.95883	0.471603	0.687423	-0.00438536	-0.382129	-0.234504	0.000798137	0.0278032	0.00110821	0.237108	0.125586	0.0215696	0.0861777	0.289188	-0.151402	0.000890485	0.145381	0.000526139	0.0116776	0.324846	0.00474754	0.0959635	0.306179	-0.0837585	0.00223747	0.45018	0.00123416	0.096473	0.669937	0.0152767	0.0840274	0.337175	-0.0671456	0.000590102	0.541399	0.00035848	0.0440761	0.749287	0.00619364	0.101284	0.391056	-0.0676231	4.35038573053314e-05	0.52209	3.05707937455322e-05	0.00569532	0.738333	0.000894427	0.134686	0.394945	-0.188834	0.0161228	0.0725251	0.00734733	0.0955812	0.211151	0.0321899	0.0585402	0.171289	-0.160031	0.0692772	0.14621	0.0252427	0.490109	0.341599	0.107306	0.0408015	0.228545	-0.0132509	-0.172985	-0.256653	0.00614336	0.909076	0.100508	0.0257115	0.00305437	0.0713951	0.0972364	0.955335	0.26095	0.106373	0.0229344	0.150179	0.0717005	0.02541	0.336145	-0.0965508	0.000159077	0.360956	0.000102974	0.011702	0.596879	0.00202851	0.119228	0.454744	-0.192048	0.0346852	0.0703838	0.0140978	0.135307	0.200988	0.0453338	0.0494252	0.202336	-0.160439	0.0304209	0.138376	0.012594	0.0991439	0.313343	0.0360815	0.0510862	0.26478	2.11229	1.6041	-0.194261	-0.25002	-0.252904	0.249518	0.785545	0.935914	0.0733056	0.0242143	0.0220467	0.0679919	0.0692423	0.0716312	0.42016	0.910918	0.984996	0.200642	0.0945556	0.0900998	0.125339	0.164968	0.211027	0.0259525	0.0258761	0.0253597	0.372472	-0.146828	0.0621422	0.189399	0.0230712	0.336796	0.398181	0.0867164	0.0421382	0.103547	-0.20898	0.623662	0.0536776	0.117228	0.832268	0.180031	0.260117	0.0176914	0.38653	-0.189664	0.0376203	0.0744488	0.0151128	0.148634	0.215776	0.0511529	0.0484002	-0.000615418	-0.21465	0.638102	0.0458609	0.119796	0.896616	0.150629	0.284359	0.0173613
P09110	ACAA1	ENSG00000060971	5.46448272824115e-05	0.21218	0.974092	0.0104756	0.0348721	0.993688	0.0533731	0.126338	0.0357111	0.0110543	0.183334	0.040612	0.0251346	0.004255	0.942004	0.101644	0.0422371	0.0664188	-0.123594	0.200714	0.849951	0.0561847	0.0823243	0.950373	0.283826	0.201993	0.0267701	0.00077064	0.209103	0.414491	0.0109734	0.0268052	0.762631	0.0566949	0.103501	0.0399079	0.00918616	0.233011	0.0622277	0.00471403	0.00590727	0.426105	0.0305976	0.0394363	0.0626294	0.0372271	0.21002	0.87946	0.0122193	0.0344901	0.961848	0.0599249	0.122315	0.0358745	-0.0047793	0.172113	0.00657355	0.0426648	0.00049487	0.0344464	0.233387	0.00367536	0.0975287	-0.0585303	0.237716	0.492536	0.0049185	0.0159169	0.89551	0.0462171	0.109284	0.047635	-0.189788	0.230102	0.113906	0.00606385	0.0057509	0.593666	0.0512073	0.0560155	0.0625485	0.0608521	0.180166	0.490928	0.0326856	0.0974157	0.984776	0.13905	0.283234	0.0205068	-0.0630591	0.198815	0.351762	0.0167471	0.0225785	0.565319	0.0755133	0.062396	0.0421383	-0.0413218	0.194912	0.595233	0.0274491	0.0302819	0.86437	0.134699	0.111327	0.0378026	-0.0613897	0.185738	0.422289	0.0354025	0.0252546	0.761203	0.165226	0.0974844	0.0404863	-0.165734	0.150368	0.0264225	0.0762505	0.00294078	0.186893	0.256908	0.021032	0.0717096	-0.237475	0.19722	0.0590589	0.0153424	0.00583315	0.204012	0.0764548	0.0272073	0.0618768	-0.0299016	0.201044	0.679319	0.0188015	0.0343781	0.91811	0.0917968	0.130101	0.036197	-0.0477756	-0.00615863	0.201826	0.221032	0.458593	0.94487	0.0150681	0.0125467	0.0284307	0.0319143	0.755422	0.972235	0.074828	0.0676987	0.0992311	0.0846518	0.0390312	0.0375944	-0.189278	0.143596	0.00589832	0.0838182	0.000833598	0.0767373	0.262322	0.00859641	0.0902031	-0.329592	0.193514	0.0448637	0.0174957	0.00497053	0.159469	0.0800271	0.0218015	0.0646656	-0.102263	0.182769	0.153447	0.0292284	0.0134695	0.305078	0.109702	0.0378596	0.050097	-0.103501	4.94965	19.9314	0.20234	0.229682	0.223728	0.555709	0.405585	0.191565	0.0153283	0.00709572	0.00811695	0.0314667	0.0226068	0.0135902	0.721031	0.699989	0.741022	0.0695219	0.040538	0.0449107	0.0688913	0.080728	0.0761905	0.0375184	0.0427655	0.0503468	-0.22234	0.169569	0.145262	0.0489529	0.0129155	0.465195	0.168705	0.061315	0.0507153	-0.197151	0.197634	0.219343	0.0165985	0.0175655	0.540924	0.0840148	0.0728266	0.0461787	-0.284467	0.191493	0.044911	0.0188431	0.00497497	0.164404	0.088682	0.023303	0.0646527	0.00156147	0.20904	0.11578	0.0104406	0.0108188	0.485682	0.0555778	0.05775	0.0533189
P14543	NID1	ENSG00000116962	-0.00313488	0.106587	0.254545	0.425211	0.421525	0.711584	0.626303	0.603495	-0.00197902	0.00308302	0.0784313	0.729634	0.561576	0.761672	0.996503	0.737564	0.882342	-0.0111408	-1.93061	0.266624	0.094577	0.147309	0.209205	0.372489	0.443649	0.376931	0.0102773	-0.00387461	0.0922075	0.0113654	0.47894	0.0329433	0.165635	0.675286	0.119799	0.0368338	0.00681197	0.098525	0.401188	0.464052	0.572993	0.774053	0.657306	0.709945	-0.00682609	-0.57484	0.125326	0.151541	0.35288	0.288063	0.515903	0.559647	0.453526	0.00387233	-0.0040681	-0.0233212	0.160046	0.867869	0.361688	0.334559	0.947684	0.50255	0.000382039	0.124853	0.0273989	0.368635	0.839697	0.649243	0.860805	0.921649	0.797132	-0.00872591	0.163421	0.0361382	0.405128	0.789841	0.687894	0.830639	0.892311	0.821315	-0.00963068	-0.114261	0.0288657	0.436454	0.835409	0.690841	0.965952	0.923259	0.833163	-0.0096976	0.210718	0.132401	0.0563544	0.321524	0.130021	0.182959	0.533949	0.225074	0.0159889	-0.0745243	0.0548012	0.558854	0.70265	0.681275	0.84786	0.851958	0.797661	-0.00940699	-0.039303	0.0694214	0.754234	0.629428	0.769913	0.926185	0.81109	0.862482	-0.0113082	0.0688895	0.112412	0.57691	0.42484	0.691762	0.817924	0.660321	0.799756	-0.00964425	-0.32148	0.0658491	0.119833	0.619219	0.240103	0.31252	0.788468	0.37794	0.00665931	-0.0335118	0.0745533	0.777821	0.591991	0.782521	0.946855	0.772127	0.873086	-0.0116502	0.0809614	-0.211537	0.100682	0.044121	0.444207	0.146421	0.455379	0.756815	0.607074	0.262667	0.745709	0.343859	0.661551	0.867048	0.729585	0.384468	-0.00767618	0.00536993	0.0282732	0.0955203	0.804986	0.494164	0.789883	0.922633	0.707228	0.864485	-0.011797	-0.247289	0.0725157	0.36225	0.588303	0.536911	0.580262	0.758339	0.643639	-0.00575924	0.25445	0.155218	0.0296452	0.251185	0.0758269	0.0973967	0.457368	0.140824	0.024304	0.742519	-19.6949	-12.8839	0.146142	0.0750652	0.102059	0.00912808	0.0424918	0.608232	0.269692	0.581963	0.45898	0.0268575	0.0959472	0.663607	0.0383807	0.252621	0.915695	0.472573	0.747934	0.652043	0.0611064	0.204046	0.78603	0.0398789	0.0208987	-0.00913841	0.332085	0.147058	0.185462	0.296339	0.337792	0.513812	0.518313	0.491989	0.00144079	-0.189232	0.0728491	0.473538	0.588165	0.629314	0.74125	0.765178	0.74564	-0.00823845	-0.287757	0.0659566	0.218803	0.622009	0.381247	0.437119	0.78839	0.510996	-0.000434488	-0.00460698	0.0888339	0.00420096	0.492041	0.013431	0.121738	0.687504	0.0669187	0.0501392
Q9Y606	PUS1	ENSG00000177192	0.00125553	-0.0238562	0.0743099	0.483445	0.181461	0.487306	0.675616	0.361396	0.0109295	-0.000922413	-0.0134046	0.68696	0.698888	0.827354	0.996503	0.833186	0.916373	-0.0124283	-0.0537583	-0.00793504	0.835313	0.847504	0.906514	0.944422	0.939392	0.940801	-0.0162193	0.000384228	-0.0169617	0.333921	0.619715	0.560247	0.707328	0.781753	0.725943	-0.00642285	0.0032597	-0.00887898	0.116903	0.795897	0.263835	0.523854	0.888878	0.441957	0.00530094	-0.026706	-0.0140404	0.795916	0.686934	0.86798	0.930476	0.82198	0.912146	-0.0131752	-0.000989839	-0.0382294	0.186022	0.292641	0.322369	0.370849	0.586496	0.464115	0.00216403	0.0342227	-0.026001	0.34012	0.457786	0.491152	0.852211	0.676129	0.68637	-0.00437117	-0.106291	-0.0283011	0.0347751	0.412923	0.0828299	0.421144	0.634205	0.250484	0.0229669	-0.0305271	-0.0203167	0.42015	0.570874	0.660632	0.962437	0.757634	0.813053	-0.0089979	0.0446734	-0.00612522	0.115721	0.858536	0.25926	0.291505	0.930191	0.372216	0.0054855	-0.0601024	-0.0414648	0.0646062	0.255749	0.161689	0.396223	0.489689	0.334374	0.0126834	-0.0808675	-0.0511328	0.011054	0.157197	0.0351297	0.164336	0.383977	0.123337	0.0356019	-0.0321744	-0.0279083	0.30925	0.438755	0.534223	0.621792	0.671801	0.679121	-0.00563805	-0.164516	-0.0264466	0.00165128	0.423736	0.00623354	0.028338	0.627286	0.0285339	0.0609182	0.0153141	-0.010495	0.615174	0.768484	0.795089	0.898393	0.880862	0.881112	-0.0119001	0.0159287	-0.127878	-0.0124988	-0.0331141	0.557606	0.000381501	0.718004	0.337726	0.759529	0.00176955	0.813221	0.0130965	0.847344	0.539189	0.842945	0.0116821	-0.0111825	0.0801199	-0.0544008	-0.0348032	0.0623469	0.325655	0.157852	0.265902	0.567112	0.304812	0.0131495	-0.177228	-0.0247823	0.0100658	0.461091	0.0324885	0.0608809	0.653868	0.0829283	0.0370414	0.0730855	0.00454087	0.0146732	0.89515	0.0454285	0.0582107	0.949875	0.0942998	0.0320232	0.189669	-3.95679	2.89139	5.70553429382736e-06	-0.00325417	0.00244139	0.00945041	0.107161	0.648366	0.999866	0.92502	0.943961	0.0307056	0.271156	0.8989	0.0392657	0.38326	0.923648	0.999921	0.960694	0.970085	0.0675219	0.413099	0.942076	0.0378836	0.00487545	-0.013935	-0.000717276	-0.0156223	0.991137	0.667054	0.902562	0.996167	0.825826	0.936386	-0.0138911	-0.132255	-0.0243188	0.0494084	0.475568	0.129945	0.277146	0.677854	0.27738	0.0161216	-0.177877	-0.0275592	0.00264698	0.408808	0.00967746	0.0306986	0.613384	0.0377138	0.0549537	0.000570686	-0.0167567	0.172953	0.622619	0.35242	0.578773	0.783626	0.55735	0.000784238
Q14BN4	SLMAP	ENSG00000163681	0.00111766	-0.00805528	0.144504	0.828149	0.343328	0.595332	0.906551	0.533038	0.00117905	-3.25395e-05	-0.000834084	0.989564	0.982332	0.999605	0.999051	0.990928	0.999796	-0.0153784	0.132882	-0.00396921	0.683703	0.939187	0.901093	0.882625	0.976781	0.937425	-0.0161095	0.000392234	-0.000187348	0.360805	0.995947	0.657483	0.729428	0.998391	0.789552	-0.00892315	0.0068674	0.0140444	0.00191045	0.696638	0.00794115	0.157408	0.828023	0.0476963	0.0582859	0.263285	-0.0186692	0.0176937	0.614391	0.0593549	0.318364	0.773043	0.172742	0.0277887	-0.00180836	-0.0182021	0.0256149	0.640763	0.0810405	0.0929307	0.833417	0.176227	0.0232976	0.0236469	0.00527794	0.545515	0.890066	0.822287	0.91201	0.947887	0.898553	-0.0124279	-0.22087	-0.000893254	3.69985396849895e-05	0.980098	0.000192645	0.0571553	0.990226	0.00870167	0.110633	-0.0348235	-0.0137119	0.396353	0.724111	0.683895	0.947519	0.85888	0.828223	-0.00953942	-0.0117796	-0.00348185	0.703928	0.926366	0.92979	0.837278	0.966299	0.948956	-0.0142481	0.0067098	0.00194063	0.850373	0.961366	0.981994	0.956324	0.986003	0.988181	-0.0151008	0.00643167	0.00188687	0.854238	0.962476	0.982899	0.960148	0.982316	0.98969	-0.0151152	-0.0132824	-0.0059018	0.699742	0.880486	0.927775	0.877703	0.946866	0.955103	-0.0142142	-0.0215427	-0.00230881	0.709751	0.950584	0.932544	0.85042	0.975804	0.954415	-0.0142942	0.0228983	0.00647432	0.489042	0.86719	0.786154	0.852621	0.935333	0.875342	-0.0117228	0.0120248	-0.00950998	0.00126414	0.0107547	0.683914	0.814016	0.973206	0.786474	0.91984	0.914157	0.87619	0.905719	0.98623	0.885142	0.950226	0.937958	-0.0141892	-0.0142017	-0.0312955	-0.0121042	0.326276	0.755065	0.616289	0.618898	0.878596	0.738131	-0.00791158	-0.0677229	-0.00454449	0.371002	0.903148	0.668939	0.589149	0.952785	0.752118	-0.00919338	0.0223491	0.00513169	0.496965	0.893304	0.792979	0.665282	0.948437	0.839843	-0.0118584	0.0843825	3.01585	7.88188	0.00590019	0.0176198	0.0137801	0.293375	0.263767	0.255645	0.875523	0.643842	0.716248	0.574341	0.50215	0.491351	0.470807	0.576601	0.769862	0.937964	0.791003	0.841927	0.660937	0.626694	0.656382	-0.00681061	-0.00475207	-0.00441083	-0.0326442	-0.00704633	0.641703	0.858159	0.896696	0.861904	0.930827	0.933308	-0.0137886	-0.145627	-0.0107156	0.0464769	0.772142	0.136675	0.269308	0.882122	0.286325	0.015351	-0.0802444	-0.00643842	0.218853	0.862942	0.468027	0.437119	0.928971	0.590114	-0.00362046	0.000625274	-2.66526e-05	0.166442	0.999421	0.382419	0.568994	0.999809	0.585562	-0.000482132
Q13428	TCOF1	ENSG00000070814	-0.000440661	0.225475	0.806896	0.0111003	0.039118	0.950608	0.0553868	0.136718	0.0340051	-0.0133519	0.257925	0.0207233	0.00336082	0.00274929	0.85313	0.0272725	0.0330737	0.0726707	0.954561	0.169113	0.206233	0.160868	0.0145424	0.531617	0.46209	0.0667943	0.0567001	0.00129443	0.218545	0.200416	0.012798	0.0187551	0.578359	0.0630261	0.0812477	0.0452091	-0.00590866	0.213892	0.264865	0.0158977	0.0208329	0.67653	0.0719774	0.0872633	0.0439869	0.376359	0.19729	0.150877	0.0264285	0.0143094	0.514513	0.100807	0.0717278	0.0488357	-0.0017032	0.186975	0.374155	0.04602	0.0457086	0.575348	0.243298	0.116481	0.0319309	0.0216794	0.209107	0.813385	0.0210443	0.0660729	0.9662	0.109903	0.236075	0.0263847	0.0172298	0.210278	0.894394	0.0204365	0.0673488	0.981013	0.107163	0.222976	0.026096	-0.0457821	0.24726	0.632116	0.00709284	0.0160909	0.984776	0.0553485	0.0986779	0.0474745	-0.153408	0.189299	0.0332528	0.0307487	0.00414335	0.130725	0.114607	0.018639	0.0668006	-0.00824366	0.219147	0.921252	0.0209365	0.0401116	0.980094	0.114691	0.134064	0.0336322	-0.00373671	0.221031	0.963688	0.0200166	0.040267	0.989779	0.119758	0.134525	0.0335748	-0.0685903	0.196936	0.395062	0.0334819	0.028037	0.694474	0.158478	0.0977689	0.0389421	0.211698	0.236309	0.117088	0.00710404	0.0117508	0.308875	0.0477976	0.0450969	0.0517141	-0.0920734	0.193587	0.234324	0.0337543	0.0197885	0.692738	0.134183	0.0922983	0.0444149	-0.125739	0.249191	0.200008	0.306789	0.0675539	0.00818057	0.0230279	0.00100116	0.00752206	0.000986427	0.318683	0.0637858	0.0999555	0.0137352	0.0408582	0.0078763	0.0586382	0.0884812	-0.02187	0.21585	0.7701	0.01922	0.0385588	0.905779	0.110048	0.115886	0.0344806	0.516899	0.250719	0.00308611	0.00365354	0.000496697	0.0284113	0.0288695	0.00486247	0.0974772	-0.167505	0.177707	0.0284545	0.0454746	0.00361685	0.0946523	0.147211	0.0142096	0.0692646	-0.451051	12.8192	19.6669	0.186766	0.255771	0.238762	0.015564	0.0432117	0.229816	0.0326407	0.00467609	0.00849793	0.00213399	0.00424264	0.0160049	0.0561233	0.253944	0.758268	0.117278	0.0304537	0.0463546	0.00898255	0.0290349	0.0843259	0.0768469	0.0674649	0.047917	-0.22649	0.181619	0.166891	0.0495222	0.0154255	0.495604	0.169853	0.0683964	0.0480979	0.128725	0.232209	0.455609	0.00910343	0.0304365	0.728749	0.0568891	0.106712	0.0380149	0.281659	0.242727	0.0645177	0.00583572	0.00724129	0.208017	0.0419928	0.0304805	0.0591932	0.00133618	0.219902	0.210351	0.0122677	0.019429	0.623967	0.0616901	0.0855886	0.0446864
Q9BRP4	PAAF1	ENSG00000175575	-0.000171263	0.0309479	0.892738	0.616588	0.879622	0.972664	0.775857	0.927663	-0.013383	0.00248648	0.0232876	0.544776	0.707808	0.738435	0.996503	0.839415	0.870769	-0.0106589	1.23352	-0.103385	0.00944733	0.168114	0.0332201	0.120366	0.472015	0.11259	0.0425546	-4.63151e-05	0.0272169	0.947964	0.65601	0.903899	0.985319	0.805087	0.946951	-0.0139144	-0.00011965	0.0311807	0.974461	0.615191	0.877159	0.993902	0.769874	0.922044	-0.0135472	-0.0843129	0.0355385	0.648995	0.56962	0.800018	0.869227	0.742492	0.869349	-0.0119052	-0.00170338	0.00526089	0.206989	0.935881	0.407488	0.39741	0.973437	0.549675	-0.0014675	-0.113499	0.0313584	0.078021	0.616198	0.19065	0.71631	0.791801	0.419527	0.0102569	0.0272735	0.0288786	0.765777	0.648387	0.866739	0.95163	0.811035	0.92956	-0.0132547	0.00589272	0.0263202	0.930958	0.682976	0.919652	0.998483	0.833144	0.963564	-0.014186	-0.0628343	0.0161893	0.218444	0.793676	0.415059	0.427276	0.892986	0.523409	-0.00174076	-0.0578155	0.00520555	0.324134	0.937064	0.544926	0.711859	0.973488	0.698011	-0.00594499	-0.0698752	-0.000640145	0.225558	0.992246	0.424734	0.606211	0.997282	0.600082	-0.00209595	-0.0602115	0.00727134	0.288871	0.910355	0.504726	0.603365	0.962702	0.655982	-0.00475969	-0.108762	0.0228431	0.254148	0.709268	0.462171	0.484461	0.844388	0.593682	-0.00339909	-0.0156927	0.0261428	0.773787	0.682593	0.842443	0.946778	0.830552	0.910258	-0.0128081	-0.0518905	0.0283612	0.0215186	0.0605402	0.285566	0.670871	0.72776	0.356281	0.495396	0.642872	0.615606	0.820296	0.854548	0.556368	0.639517	0.72862	-0.00450515	-0.00863801	-0.0436651	0.0157582	0.406257	0.805561	0.621149	0.684167	0.905964	0.742456	-0.00803432	0.127241	0.0379325	0.307633	0.537665	0.520791	0.528388	0.722751	0.629645	-0.00528401	-0.0967167	0.00475392	0.0729783	0.939264	0.174894	0.183431	0.971591	0.26441	0.0115797	-0.266106	4.33448	14.2322	0.00952113	0.0587683	0.0533941	0.0431776	0.331022	0.213644	0.876703	0.351592	0.393813	0.112802	0.438034	0.323852	0.118896	0.639203	0.749638	0.938315	0.55213	0.597603	0.186156	0.571902	0.513536	0.0182773	-0.00260978	0.00211027	-0.0788896	0.0166328	0.494886	0.79782	0.69501	0.776457	0.896735	0.789449	-0.00979178	0.0679615	0.0357977	0.575657	0.563035	0.750329	0.803845	0.747736	0.833517	-0.0109915	0.00362408	0.0315065	0.973203	0.610558	0.877614	0.983355	0.782364	0.915297	-0.0134506	0.000235708	0.0268457	0.752849	0.66021	0.861855	0.929701	0.809053	0.923771	-0.0131659
O60476	MAN1A2	ENSG00000198162	7.33321629685993e-05	-0.220058	0.944474	3.26096665880731e-05	0.000155069	0.984097	0.00127856	0.00410189	0.112796	0.0016792	-0.224025	0.621831	2.65246985509982e-05	0.000137577	0.996503	0.00136585	0.00562036	0.114429	0.57724	-0.250866	0.174524	0.000312252	0.00091601	0.497434	0.0316919	0.0127943	0.10254	0.00150335	-0.222082	0.0101173	1.62569991645739e-05	6.34938812724489e-06	0.158203	0.000794741	0.000371535	0.156464	-0.000240968	-0.222875	0.937865	2.70165200122053e-05	0.00013289	0.983847	0.00111674	0.00452008	0.116589	-0.0685086	-0.214971	0.655492	5.75192054632574e-05	0.000140667	0.872333	0.00171536	0.00462988	0.114126	0.00157736	-0.227974	0.148944	3.10786733703764e-05	6.65054368687115e-06	0.320102	0.0066681	0.00013735	0.155857	0.0609587	-0.250847	0.24444	2.5217983607014e-06	9.58523175731017e-06	0.81561	0.000570672	0.00211532	0.15106	-0.0365186	-0.250195	0.622472	2.95298575929026e-06	1.67530143036081e-05	0.910132	0.000556314	0.00196061	0.143679	0.0105552	-0.190538	0.8487	0.000389211	0.00124982	0.997649	0.0102954	0.0230948	0.0844723	0.145356	-0.187978	0.000454928	0.000200674	3.25256334226136e-07	0.00771831	0.00413294	4.46626410750945e-05	0.193102	0.0104669	-0.215127	0.829805	0.000137303	0.000151883	0.948767	0.0075215	0.00377959	0.11308	0.0164489	-0.212411	0.731411	0.000166869	0.000146521	0.916892	0.0106168	0.00327088	0.11357	0.0932412	-0.184618	0.0463518	0.000652422	2.12062403369218e-05	0.248972	0.0183646	0.000712161	0.139541	0.0297709	-0.217671	0.707137	3.6543265995075e-05	0.000144815	0.849181	0.00183247	0.00216354	0.11373	0.0387677	-0.206647	0.391948	0.000147885	0.000118437	0.798788	0.00479942	0.00382951	0.117316	0.034941	-0.0487653	-0.212731	-0.253425	0.386927	0.377038	6.07684783078492e-05	6.87605025026409e-06	0.000117508	3.56796214560078e-05	0.707702	0.592708	0.0024704	0.000530824	0.00262322	0.000956908	0.117423	0.134554	0.037509	-0.205974	0.390275	0.000163952	0.000118129	0.675894	0.00821612	0.0022529	0.117351	-0.00668937	-0.219641	0.94861	3.45464013532227e-05	0.000170744	0.974343	0.00165243	0.00242431	0.112296	0.127468	-0.184356	0.00406268	0.000399441	2.71424161146039e-06	0.023331	0.00620781	9.27646115350444e-05	0.167505	0.237895	-3.6262	-14.7769	-0.199856	-0.245009	-0.240656	0.0293019	0.326083	0.118306	0.000133055	6.42822746071737e-06	7.40612680443512e-06	1.57707890263601e-05	3.25309905776023e-05	1.55134225275688e-05	0.0894576	0.633875	0.67902	0.00294474	0.000472873	0.000506238	0.000256991	0.00175713	0.00138444	0.144481	0.135802	0.145744	0.15715	-0.190152	0.100104	0.00051172	4.40384400799962e-05	0.401872	0.0101088	0.00207654	0.130751	0.0393694	-0.216662	0.696302	4.51640843046526e-05	0.000158504	0.872335	0.00227441	0.00331285	0.113319	0.0395245	-0.216609	0.658996	4.40545448310387e-05	0.000155166	0.814675	0.00216737	0.00221057	0.113611	0.00114034	-0.220037	0.0661281	2.39021333154285e-05	3.22448941838968e-05	0.382602	0.001086	0.00112697	0.134942
Q14517	FAT1	ENSG00000083857	-0.000238462	0.0308571	0.922532	0.795898	0.965001	0.979649	0.887344	0.978576	-0.0148282	0.00464491	0.0170672	0.557911	0.886846	0.816109	0.996503	0.943994	0.910944	-0.0122152	1.97688	-0.0747473	0.0425358	0.627791	0.0859878	0.245918	0.841372	0.207878	0.0260063	-0.00202026	0.0280343	0.138059	0.810247	0.324955	0.493005	0.896355	0.521495	0.0020404	0.0156436	0.0705302	0.0262554	0.542216	0.0790513	0.323104	0.71867	0.205103	0.0238575	0.21389	0.0149155	0.549674	0.90151	0.810163	0.820403	0.952176	0.876061	-0.0121013	-0.00223992	-0.00813562	0.390765	0.948781	0.679964	0.591354	0.978684	0.774067	-0.00944921	-0.0666886	0.0237616	0.593683	0.845625	0.853105	0.924476	0.925105	0.916593	-0.0130056	-0.282639	0.0130224	0.108021	0.914306	0.269151	0.589615	0.959946	0.490738	0.00495134	-0.046175	0.0283923	0.725076	0.819398	0.898068	0.986889	0.916217	0.952971	-0.0138126	-0.274577	-0.0303804	0.00479993	0.794391	0.017903	0.0365595	0.893183	0.0529617	0.0455514	-0.138085	-0.0295363	0.222094	0.81615	0.458799	0.618749	0.910317	0.629443	-0.00328604	-0.201098	-0.0584278	0.069856	0.643737	0.1863	0.375674	0.821448	0.362569	0.010529	-0.304045	-0.0847019	0.00494934	0.485997	0.0184084	0.0811649	0.708806	0.0732542	0.0451426	-0.409205	0.0029547	0.0252108	0.979779	0.0784594	0.123664	0.989662	0.174898	0.023606	-0.172499	-0.0224083	0.0988098	0.853923	0.244435	0.534841	0.92833	0.436113	0.00643621	-0.209447	0.190924	-0.00547356	0.122733	0.0239672	0.136232	0.962714	0.328205	0.0743058	0.277829	0.194866	0.330067	0.980615	0.530346	0.18574	0.399544	0.0246105	0.00449737	-0.30106	-0.0730371	0.00248334	0.540218	0.00970339	0.0489319	0.738152	0.04515	0.0549145	-0.165168	0.0251876	0.491725	0.831803	0.756926	0.694602	0.911714	0.822986	-0.0111287	-0.275286	-0.0415978	0.00752256	0.724988	0.026599	0.0363834	0.851224	0.0628675	0.0400228	-0.584334	12.8976	16.8322	-0.0138887	0.0879597	0.0706997	0.0206988	0.132489	0.446329	0.905896	0.466927	0.559249	0.0653799	0.271885	0.632853	0.0690617	0.421823	0.860785	0.95485	0.657528	0.732887	0.121803	0.413551	0.763774	0.0265439	0.0048337	-0.00839049	-0.67426	-0.0911737	0.00203022	0.450071	0.00806211	0.080967	0.664947	0.0462081	0.0576257	-0.313757	0.0129016	0.177954	0.91317	0.385956	0.489047	0.957812	0.552162	-0.000624925	-0.354065	0.00982311	0.0862417	0.933437	0.219044	0.245283	0.966314	0.345285	0.00812428	-0.00163892	0.0254068	0.254953	0.82829	0.511418	0.664166	0.906841	0.693381	-0.00500096
Q96GC5	MRPL48	ENSG00000175581	0.00134253	-0.243698	0.254765	3.76193801223442e-05	0.000170267	0.711585	0.00137808	0.00435476	0.111519	-0.00212546	-0.229514	0.577994	0.000114835	0.000279503	0.996503	0.00319059	0.00833545	0.104719	-0.983796	-0.141888	0.0371844	0.059203	0.000115795	0.231341	0.292151	0.00380595	0.135369	0.00151626	-0.237177	0.0210313	4.13785288683944e-05	2.55249444741956e-05	0.221316	0.00151078	0.000975432	0.138071	0.00296973	-0.231185	0.393195	9.86199468562655e-05	0.000224297	0.771213	0.0025307	0.00579423	0.109334	0.224315	-0.250249	0.191807	2.8462062475697e-05	0.000138828	0.563316	0.00119863	0.00460217	0.114305	0.00227415	-0.164759	0.0602081	0.00545549	0.000600624	0.17041	0.0851278	0.00429956	0.0948148	-0.028661	-0.194318	0.622864	0.000833852	0.00313138	0.931816	0.0153715	0.0453501	0.071342	-0.148857	-0.199785	0.0690316	0.000523141	0.000672686	0.526206	0.0112555	0.0174944	0.0932232	0.00293422	-0.249003	0.962876	5.38201411998847e-05	0.000201317	0.998483	0.00314929	0.00762241	0.110026	0.00243567	-0.234598	0.959228	8.49211648613332e-05	0.000326047	0.977451	0.00261847	0.00349291	0.102594	0.0487811	-0.21433	0.371417	0.000641046	0.000218625	0.744271	0.0166156	0.00475822	0.108096	0.0646266	-0.206923	0.228354	0.000949399	0.000157593	0.607888	0.0245445	0.00346795	0.112576	0.0572078	-0.213671	0.27875	0.000512467	0.000181183	0.592681	0.0163701	0.00297125	0.11067	0.121076	-0.227322	0.171989	0.000103669	0.000127996	0.389856	0.00352748	0.00201764	0.115411	0.0268328	-0.227254	0.59761	0.000200583	0.000283941	0.893425	0.00582444	0.00639405	0.105268	0.0513168	-0.0247895	-0.22637	-0.254557	0.256735	0.691649	0.000131626	5.87002621303049e-05	0.000171226	0.000227172	0.586693	0.832652	0.00375024	0.0022335	0.00336526	0.002954	0.112257	0.109156	0.0503302	-0.218136	0.303734	0.000352428	0.000192039	0.597839	0.012344	0.00317625	0.110677	-0.0610631	-0.239206	0.599688	5.51695747602252e-05	0.00028439	0.774451	0.00218577	0.00333058	0.105246	0.053055	-0.221464	0.292971	0.00023264	0.00018745	0.47144	0.00448124	0.00167816	0.11101	0.241202	-0.921186	2.08043	-0.216299	-0.248985	-0.247589	0.049205	0.825703	0.84653	0.000231571	4.68445815776279e-05	4.74364903238452e-05	4.68499324910807e-05	0.000239925	0.000241258	0.131145	0.931385	0.968534	0.00420681	0.00162939	0.00158614	0.00055079	0.00558187	0.00675172	0.129917	0.108396	0.108319	0.0515226	-0.226451	0.63239	0.000267213	0.000291125	0.857244	0.00690149	0.00593616	0.104922	-0.0124545	-0.236836	0.91236	6.89276667139606e-05	0.000324581	0.963504	0.002991	0.00522615	0.103411	0.0402011	-0.233277	0.689029	8.43712391822999e-05	0.000301339	0.834806	0.00316351	0.00350533	0.104443	0.00156023	-0.235581	0.0244858	4.68643501348837e-05	2.91460603337758e-05	0.260591	0.0016915	0.00107202	0.136296
Q9BYN0	SRXN1	ENSG00000271303	0.00378556	0.0400337	0.120097	0.734283	0.256377	0.564458	0.854543	0.447415	0.00565655	0.000949663	0.0616929	0.904493	0.606829	0.855853	0.996503	0.771547	0.931404	-0.012956	2.59271	-0.150252	0.00932916	0.33868	0.025868	0.120366	0.648323	0.0967254	0.0468602	0.000208495	0.0662484	0.879478	0.575841	0.842877	0.963865	0.751063	0.911946	-0.0128162	0.0136805	0.0913747	0.0554912	0.437925	0.136705	0.41216	0.634621	0.290724	0.0154676	-0.118695	0.0722028	0.739463	0.54889	0.815509	0.910217	0.726795	0.879502	-0.0122038	-0.00137245	-0.0185011	0.591237	0.881511	0.865222	0.755619	0.953879	0.909619	-0.0132271	0.455403	-0.0135058	0.000128871	0.904775	0.000637914	0.248849	0.956409	0.021147	0.0939691	-0.130713	-0.00421729	0.449183	0.971805	0.75016	0.850605	0.986233	0.861852	-0.010988	-0.0549175	0.0481176	0.675068	0.698185	0.817076	0.984776	0.841964	0.909118	-0.0123282	0.0155754	0.0675884	0.874532	0.573237	0.851339	0.931706	0.746784	0.890298	-0.0128736	0.0475343	0.0844668	0.674359	0.50765	0.788957	0.898378	0.714093	0.868382	-0.0116884	-0.00567977	0.0617223	0.959333	0.628775	0.860936	0.989189	0.81092	0.918744	-0.0130482	-0.00925204	0.0607309	0.932725	0.627079	0.858982	0.975541	0.810782	0.914385	-0.0130128	0.0453002	0.0671214	0.80571	0.571539	0.836276	0.905191	0.754626	0.889479	-0.0125954	0.0556972	0.0789813	0.595866	0.52073	0.760297	0.893348	0.714789	0.858938	-0.0111984	0.0592899	-0.164854	0.0719482	-0.00506663	0.526609	0.200765	0.546616	0.96796	0.715978	0.4159	0.795838	0.412093	0.734262	0.98466	0.813745	0.535313	-0.0102572	-0.00179784	0.0321377	0.0722268	0.751023	0.558773	0.83244	0.897687	0.750994	0.895603	-0.0126206	0.087879	0.065425	0.714721	0.581916	0.818792	0.847966	0.753642	0.867776	-0.0123611	0.135872	0.0980547	0.19184	0.417413	0.372364	0.356537	0.620417	0.472575	-6.89049e-05	0.40808	-11.1196	-17.6903	0.094155	0.0249824	0.0397049	0.108118	0.197147	0.425497	0.428507	0.837242	0.743879	0.239638	0.410389	0.687638	0.230882	0.505734	0.856216	0.631157	0.913892	0.858963	0.337029	0.547345	0.802314	0.00674151	-0.00158903	-0.00969949	0.175816	0.093417	0.429078	0.454797	0.639714	0.731128	0.669625	0.74838	-0.00849468	-0.0695929	0.0561709	0.765903	0.637432	0.83748	0.905808	0.799793	0.89318	-0.0127153	0.0559661	0.0646146	0.787452	0.587205	0.844212	0.89327	0.764337	0.891902	-0.0128411	-8.84097e-06	0.0667221	0.995138	0.573061	0.852645	0.998499	0.749437	0.918398	-0.0129972
Q96GX9	APIP	ENSG00000149089	0.00207941	0.383598	0.41105	0.00217549	0.0043677	0.808318	0.0190084	0.0342121	0.0660432	-0.00812164	0.418323	0.320638	0.000920378	0.00373725	0.981996	0.0122993	0.0391676	0.0682804	0.975071	0.356056	0.354248	0.035482	0.00355266	0.675618	0.228751	0.0278039	0.0803527	-0.00436209	0.401954	0.00171997	0.000816768	4.9129609371106e-05	0.0879451	0.0104449	0.00147656	0.129276	0.00532201	0.410168	0.473842	0.00110726	0.00456414	0.807979	0.0117569	0.0340942	0.0663999	-0.233348	0.412604	0.527422	0.00116294	0.0050177	0.811475	0.0121892	0.0386794	0.0640477	-0.00140012	0.37859	0.603919	0.00447096	0.0072236	0.76471	0.0763134	0.0290751	0.0592289	0.0479909	0.3959	0.710265	0.00206569	0.00771498	0.95081	0.0264747	0.0733981	0.0582685	0.154981	0.402123	0.39538	0.00173365	0.00575385	0.828531	0.0234514	0.0560155	0.062541	-0.0805981	0.45103	0.54369	0.000457302	0.00095711	0.984776	0.0114682	0.0195574	0.0882521	-0.167294	0.36049	0.0995717	0.0038855	0.00157146	0.264748	0.0282861	0.00986828	0.0806163	-0.0388749	0.380299	0.739955	0.00453276	0.00580155	0.920168	0.047764	0.0384975	0.0619552	-0.117446	0.345618	0.307435	0.00951824	0.00363491	0.674986	0.0792229	0.0273113	0.0686783	-0.183658	0.32799	0.103726	0.0113962	0.00162365	0.371432	0.0867153	0.0140427	0.0801541	-0.211444	0.383242	0.266317	0.00207256	0.00329772	0.497829	0.0218993	0.018207	0.0700722	-0.072826	0.382855	0.493683	0.0025122	0.00309629	0.85453	0.026293	0.0291655	0.0715043	-0.0536928	0.0587664	0.396525	0.442382	0.571608	0.653693	0.00131003	0.000767312	0.00333588	0.00297718	0.820401	0.809131	0.0158657	0.0115412	0.0244231	0.0164519	0.0704307	0.0726117	-0.0662294	0.383092	0.518567	0.00259835	0.00317777	0.761981	0.0345963	0.0212726	0.0711303	-0.0982872	0.401452	0.686662	0.00108775	0.0036099	0.833011	0.0138543	0.0177259	0.0692923	-0.14432	0.367053	0.171225	0.00317514	0.00153056	0.329399	0.0250765	0.00764685	0.0815916	-0.516249	11.6054	21.0634	0.364431	0.442392	0.427155	0.0443043	0.184132	0.349019	0.0027734	0.00045804	0.000690198	0.000514305	0.00135878	0.00212078	0.121049	0.48975	0.8237	0.0216682	0.00703359	0.00889998	0.00316281	0.0150361	0.0249329	0.0969896	0.0839086	0.0775138	-0.434229	0.326091	0.0525304	0.0100192	0.000593736	0.314044	0.0617129	0.00947524	0.0949767	-0.201505	0.393153	0.394404	0.0013769	0.00272179	0.686419	0.0181105	0.0211191	0.0733582	-0.157582	0.395913	0.453399	0.00126417	0.00295411	0.66617	0.0165658	0.0162292	0.0721807	-0.00410547	0.396926	0.00534566	0.00102984	0.000138721	0.13474	0.0124095	0.00311477	0.11515
P16284	PECAM1	ENSG00000261371	-0.00206927	-0.268745	0.407793	0.0283402	0.0484844	0.805987	0.106676	0.156757	0.0308097	-0.00333621	-0.273144	0.680216	0.0271951	0.0627969	0.996503	0.10739	0.217021	0.0269452	-2.06653	-0.0146149	0.04269	0.927761	0.0368379	0.246441	0.972237	0.12072	0.0407696	-0.0014097	-0.278096	0.316086	0.0226592	0.0428071	0.69458	0.0936189	0.142212	0.0329147	0.000798998	-0.285275	0.913326	0.0204451	0.0626982	0.976236	0.0843195	0.176176	0.027386	-0.268566	-0.26385	0.461622	0.0333726	0.0520993	0.772929	0.118788	0.158431	0.0297369	-0.00126694	-0.285663	0.634539	0.0288121	0.0900234	0.785697	0.192347	0.190588	0.0217045	0.0463071	-0.270085	0.716596	0.0316587	0.0943811	0.95081	0.141203	0.284978	0.0209873	0.179353	-0.263153	0.318973	0.0357073	0.0612511	0.793897	0.149893	0.212631	0.0275279	-0.319426	-0.305742	0.0154285	0.0144076	0.00729386	0.588444	0.0837355	0.0649834	0.0590877	0.435371	-0.18727	7.36330212964059e-06	0.100792	2.84762085971268e-06	0.000551458	0.254501	0.000173108	0.165714	0.129177	-0.226882	0.263357	0.0822036	0.0364979	0.651664	0.255818	0.125628	0.0350349	0.155572	-0.214061	0.170616	0.100374	0.0266503	0.549599	0.298616	0.101054	0.0396919	0.331576	-0.157593	0.00261966	0.203092	0.000726359	0.0566786	0.442256	0.0079355	0.0914672	-0.0739846	-0.286724	0.694503	0.0192869	0.0632914	0.840674	0.0898505	0.149591	0.0268277	0.0554257	-0.2648	0.60696	0.0372852	0.0601898	0.896121	0.143168	0.185894	0.0277914	0.195303	-0.182275	-0.24621	-0.360522	0.0405527	0.167129	0.0427766	0.00593215	0.00837207	0.0186045	0.251994	0.371162	0.149708	0.0423482	0.0438413	0.0583441	0.0570744	0.0456753	0.141177	-0.232754	0.172802	0.0660337	0.0270448	0.451378	0.229028	0.0909421	0.0397755	-0.163323	-0.29144	0.507617	0.0178443	0.0551463	0.706329	0.0812194	0.122611	0.0291096	0.455038	-0.158166	1.04295580508759e-05	0.172929	3.99598521102446e-06	0.000339907	0.36167	0.000120097	0.162498	0.974939	-15.9139	-41.5095	-0.203228	-0.332377	-0.312111	0.000128329	0.0707087	0.0665018	0.0822395	0.00809851	0.0123017	4.3675906237383e-05	0.00940995	0.00894555	0.00168861	0.312416	0.639676	0.216355	0.0440203	0.0601985	0.000524654	0.0469525	0.0590055	0.130863	0.0557855	0.0565319	0.67716	-0.157316	0.00254591	0.205693	0.000711129	0.0875237	0.419865	0.0101156	0.0924416	-0.220409	-0.297591	0.357309	0.0157604	0.0449262	0.659434	0.0808876	0.138172	0.03219	-0.124899	-0.291351	0.557327	0.0180766	0.0578287	0.745942	0.0860283	0.134256	0.0283944	-0.00187414	-0.279098	0.205939	0.0218536	0.0317602	0.618103	0.092593	0.119549	0.0373798
Q96AG3	SLC25A46	ENSG00000164209	0.0022162	-0.254326	0.138177	0.000596827	0.00165112	0.588812	0.00820265	0.018219	0.0799166	0.00541398	-0.254476	0.263727	0.00067163	0.00265862	0.974716	0.0101719	0.0324212	0.073149	-1.44397	-0.117349	0.0195559	0.23016	0.000560455	0.17382	0.547318	0.00964133	0.110449	0.00211303	-0.242606	0.0110437	0.000784822	0.000216023	0.163413	0.0102188	0.00404011	0.109052	-0.0105221	-0.264684	0.0157777	0.000307712	0.000234169	0.283089	0.00533683	0.00594975	0.108734	0.0523712	-0.243708	0.810989	0.00122437	0.00483581	0.936702	0.012548	0.0376151	0.0645792	0.00240303	-0.0945398	0.0660674	0.135871	0.0225673	0.181023	0.40505	0.0692806	0.0424661	-0.027049	-0.125869	0.667436	0.0422287	0.112105	0.943444	0.168305	0.313711	0.0183716	0.032347	-0.125657	0.716191	0.0427277	0.115096	0.935681	0.168039	0.304243	0.0179709	0.00141458	-0.223962	0.98592	0.00371365	0.0124003	0.998483	0.0388675	0.0854189	0.0513142	0.123294	-0.213364	0.0399828	0.00373352	0.000598902	0.147341	0.0277536	0.00512284	0.0941601	0.169512	-0.167908	0.0134994	0.0294019	0.000232659	0.210646	0.139496	0.00492344	0.107242	0.17006	-0.165961	0.0117656	0.0313231	0.000205903	0.169547	0.154003	0.00408842	0.108918	0.214343	-0.159785	0.0011417	0.0313987	2.4558731515635e-05	0.0365823	0.153302	0.000783742	0.137596	0.190098	-0.227923	0.0907399	0.00187925	0.00118371	0.264083	0.0204983	0.0091797	0.0846154	0.166493	-0.184713	0.00901343	0.0132092	0.000176714	0.267744	0.072106	0.00476998	0.111823	0.186009	-0.117468	-0.204089	-0.285953	0.000976634	0.137425	0.00432606	0.000312912	2.31307916627645e-05	0.00133316	0.0366191	0.331432	0.0332813	0.00626736	0.00097099	0.00969617	0.139386	0.084181	0.201681	-0.167408	0.000942092	0.0227565	2.23692072986118e-05	0.0301939	0.12049	0.000735233	0.139832	0.0631708	-0.235698	0.669074	0.00154497	0.00494484	0.820828	0.017072	0.0217134	0.0647408	0.157806	-0.195762	0.0128791	0.00813028	0.000242988	0.0530393	0.04636	0.00202028	0.107426	0.395554	-5.55221	-0.672855	-0.206696	-0.261214	-0.253457	0.0106946	0.295097	0.960701	0.00466081	0.000651229	0.00091869	0.000205925	0.00232772	0.00403064	0.0429266	0.607171	0.990847	0.0306645	0.00871766	0.010817	0.00158819	0.0206685	0.0363275	0.109714	0.0761708	0.0682115	0.145996	-0.21194	0.285007	0.0063934	0.00305352	0.621336	0.0480843	0.0258612	0.0717045	0.0424053	-0.23618	0.767925	0.00156642	0.00518793	0.907063	0.0194831	0.0332268	0.0640446	0.139499	-0.229545	0.27329	0.00197407	0.00296725	0.497668	0.0213255	0.0162777	0.0721169	0.00182575	-0.239985	0.0382048	0.000975896	0.000639543	0.306876	0.0119081	0.00882113	0.0939333
O75886	STAM2	ENSG00000115145	0.00190972	0.0749605	0.0967782	0.179422	0.0743174	0.524674	0.361936	0.20738	0.0244203	0.00175224	0.0825245	0.63925	0.146263	0.265679	0.996503	0.321881	0.496445	0.00511121	1.58048	-0.059872	0.0010279	0.425131	0.0016786	0.0496219	0.714939	0.0179104	0.0926925	-0.000550072	0.0870375	0.396317	0.120131	0.215597	0.750835	0.281187	0.405769	0.00836813	-0.0035919	0.0812402	0.290931	0.15066	0.167283	0.698018	0.326106	0.329893	0.0123574	0.35925	0.0629337	0.0316417	0.261336	0.0292185	0.342319	0.466827	0.110305	0.0383317	0.00147535	0.112826	0.229645	0.0597403	0.131963	0.42663	0.274796	0.248484	0.0158865	-0.102849	0.0961192	0.0791547	0.0928475	0.0579621	0.71662	0.266501	0.218283	0.0283597	0.134241	0.0972761	0.105226	0.0897656	0.072931	0.585832	0.260364	0.232886	0.0248929	0.0370735	0.0904693	0.549043	0.124144	0.291077	0.984776	0.311024	0.528013	0.00374243	-0.164671	0.0513396	0.000291134	0.341365	0.000408282	0.00598064	0.552884	0.00398178	0.0994838	0.009432	0.0911735	0.859976	0.131738	0.292059	0.960287	0.339521	0.47885	0.00366119	-0.00705346	0.084074	0.893383	0.164754	0.293994	0.970533	0.393372	0.481479	0.00355997	-0.0654386	0.0626086	0.20495	0.28698	0.132437	0.513806	0.534269	0.275134	0.01571	0.174828	0.0984228	0.042894	0.0761029	0.0378984	0.169408	0.217228	0.103291	0.0344757	-0.0781331	0.0626967	0.114442	0.278048	0.0831881	0.560194	0.501406	0.225245	0.0229015	-0.0615221	0.123202	0.0766278	0.134828	0.163859	0.0420891	0.173642	0.0237758	0.109831	0.0275501	0.481419	0.163626	0.367556	0.101742	0.238766	0.0759566	0.0186835	0.0398031	0.00310719	0.0892812	0.948336	0.128408	0.289952	0.980845	0.33676	0.454924	0.00380224	0.416301	0.110007	0.000171153	0.0404056	0.000242365	0.00499096	0.141091	0.00298569	0.107462	-0.17191	0.0410636	0.000366092	0.453894	0.000495835	0.0041954	0.651408	0.00339825	0.0975015	-0.364218	4.29491	15.4985	0.0584233	0.106737	0.101482	0.00214181	0.292464	0.138455	0.286947	0.0656817	0.0772302	0.00256436	0.125661	0.0728253	0.0128342	0.60417	0.697114	0.491764	0.1854	0.207849	0.0103055	0.244855	0.211865	0.0742138	0.0167626	0.0251079	-0.196347	0.0517711	0.0606281	0.376355	0.0496474	0.332594	0.598881	0.141723	0.0306895	0.234802	0.103854	0.0322882	0.0626687	0.0291189	0.240033	0.197248	0.103552	0.0386748	0.280311	0.107199	0.00373972	0.0509291	0.00427404	0.0384937	0.171182	0.0208545	0.0668523	-0.000451533	0.0863282	0.509506	0.123476	0.248678	0.838427	0.287306	0.448573	0.00617109
P39060	COL18A1	ENSG00000182871	-0.00715602	0.656614	0.103252	0.00240977	0.00479657	0.536687	0.0203143	0.0364652	0.0646964	0.00529833	0.596936	0.710549	0.00646804	0.0169653	0.996503	0.0411796	0.09551	0.0463411	-2.84344	0.804191	0.118414	0.00622129	0.0232107	0.414265	0.103681	0.0902263	0.0487199	-0.00483686	0.618886	0.0497444	0.00383618	0.00280935	0.315786	0.0282661	0.0232327	0.0729032	-0.0153445	0.587678	0.236987	0.00696084	0.00873803	0.653512	0.0402738	0.0507021	0.0568778	0.0853431	0.605176	0.894583	0.00604814	0.0180201	0.965725	0.036417	0.0814435	0.0454558	-0.00852703	0.475762	0.0680482	0.0365498	0.00557902	0.184561	0.217698	0.0237686	0.0629894	-0.41353	0.60187	0.064374	0.00625431	0.00532869	0.699771	0.0531985	0.0599618	0.0636561	0.429518	0.603096	0.175348	0.0064945	0.0118028	0.672292	0.0525843	0.0839709	0.0520403	0.261808	0.577056	0.262473	0.00987894	0.0291984	0.900537	0.0670447	0.140837	0.0386341	-0.16954	0.574058	0.339944	0.00861353	0.0115101	0.552683	0.0481563	0.038189	0.052016	-0.0292065	0.598478	0.886254	0.0101921	0.0179938	0.969363	0.0739883	0.0796927	0.0454772	-0.0454103	0.591112	0.82122	0.0112122	0.0177195	0.952633	0.0856652	0.0763759	0.0457027	-0.19944	0.536127	0.312231	0.0181808	0.0108887	0.62422	0.113707	0.0503618	0.0528251	0.308105	0.630792	0.353075	0.00361662	0.0117923	0.582675	0.0306303	0.0451806	0.0516626	-0.165188	0.557339	0.384336	0.0131098	0.0128284	0.792899	0.0718668	0.0703741	0.0508148	0.0260845	-0.126445	0.616108	0.525584	0.877758	0.587988	0.00500531	0.0231349	0.0185348	0.0359591	0.960993	0.764149	0.0363014	0.100165	0.0744863	0.0920001	0.0453841	0.0357983	0.0482405	0.628338	0.792436	0.00560352	0.0181155	0.91697	0.0545291	0.0698571	0.0457227	0.676833	0.646701	0.11816	0.00284786	0.00550699	0.297713	0.0249654	0.0234358	0.0631782	-0.0338627	0.60193	0.85782	0.00698312	0.0184565	0.921942	0.0420917	0.047742	0.0454467	0.761066	-29.8956	-24.0105	0.673386	0.518652	0.559405	0.0976728	0.053967	0.549572	0.00209035	0.018566	0.0119254	0.00473337	0.00645979	0.0348121	0.214875	0.279759	0.895359	0.0181414	0.0794238	0.0590109	0.0164539	0.037459	0.135188	0.0653743	0.061319	0.0362866	0.30557	0.66787	0.447651	0.00365016	0.0140428	0.743582	0.0334784	0.0646747	0.0494829	0.448331	0.641142	0.288241	0.00332657	0.0106486	0.605515	0.0308457	0.0519191	0.0535516	0.508934	0.645745	0.174005	0.00298973	0.00741787	0.380628	0.0278828	0.0310714	0.0588417	-0.00481071	0.613604	0.0645649	0.00419124	0.00349309	0.377909	0.0303866	0.0269599	0.0697669
Q9NUB1	ACSS1	ENSG00000154930	0.00198125	0.603321	0.654304	0.0057253	0.0157353	0.909423	0.0356056	0.0771677	0.0474448	0.0133338	0.580754	0.350905	0.00800694	0.0112434	0.983963	0.0471326	0.0741906	0.0523578	1.65967	0.49745	0.33457	0.0713928	0.00945322	0.659172	0.316192	0.0500468	0.0639923	-0.000872732	0.61635	0.72603	0.00463652	0.0172579	0.917354	0.0314697	0.0765654	0.0464399	0.0239749	0.67668	0.0621666	0.00172558	0.00252033	0.426105	0.0154442	0.0240928	0.0750226	-1.35076	0.70703	0.0348842	0.00121448	0.00186373	0.34965	0.0125075	0.0220451	0.0782005	-0.0229119	0.242648	2.73728856326614e-07	0.239095	7.99589349765033e-08	5.9236528643344e-05	0.528835	6.23841226018698e-06	0.211778	0.282069	0.540653	0.207221	0.0141433	0.0207248	0.805141	0.0864614	0.12735	0.0437297	-0.419154	0.535896	0.184623	0.0149852	0.0190367	0.67779	0.0878191	0.108516	0.0449886	-0.277161	0.508334	0.238904	0.0235891	0.0208858	0.895357	0.113532	0.114575	0.0436149	0.382725	0.699205	0.0304459	0.00129759	0.00165795	0.123728	0.0138817	0.0102777	0.0798582	-0.0181696	0.608223	0.929276	0.00923474	0.0173327	0.981316	0.0699992	0.0777454	0.0460267	-0.156388	0.547719	0.437138	0.0186322	0.0128519	0.770528	0.114582	0.0621592	0.0504064	-0.0860794	0.583684	0.664055	0.0107154	0.0158294	0.858245	0.0832652	0.0659116	0.0473574	-0.90698	0.5575	0.00574118	0.00827683	0.000377956	0.0542113	0.0519872	0.00428683	0.100552	0.317291	0.720009	0.0942782	0.00139147	0.0043891	0.531149	0.0179464	0.0360653	0.0664679	0.266457	-0.690252	0.666557	0.472964	0.115341	0.00271014	0.00229457	0.0347537	0.00515458	0.000135758	0.411877	0.0352727	0.0219127	0.128106	0.0326201	0.0022056	0.0641382	0.116294	-0.170256	0.556086	0.353535	0.0138714	0.0116162	0.645099	0.0913407	0.0510952	0.0522745	-0.969703	0.565685	0.0248251	0.00830105	0.00142855	0.109571	0.0487214	0.00954448	0.0825731	0.368233	0.717452	0.0502929	0.00121863	0.00261477	0.141534	0.0132374	0.0111924	0.0739343	0.514739	-10.639	36.6315	0.658583	0.649179	0.665928	0.265269	0.496898	0.36229	0.00281412	0.00392041	0.0029334	0.00959747	0.00982999	0.00817046	0.438018	0.75868	0.830396	0.0218674	0.0273296	0.0223668	0.0279107	0.0482271	0.0561465	0.0550753	0.055141	0.057867	0.0903712	0.633289	0.822945	0.00598768	0.0174493	0.940996	0.045973	0.0733299	0.0462768	-1.08044	0.544401	0.00987576	0.0107412	0.000633165	0.15135	0.0634776	0.00813738	0.094074	-1.03699	0.546167	0.00519266	0.0100445	0.000354799	0.0459789	0.0591299	0.00388852	0.102172	-0.000425422	0.614894	0.871403	0.00473708	0.0181152	0.973857	0.0324248	0.0820656	0.0457229
Q9BTY2	FUCA2	ENSG00000001036	0.000103632	0.135938	0.969118	0.297501	0.570976	0.991603	0.501616	0.72204	-0.00666794	-0.00297504	0.144457	0.731105	0.271393	0.538519	0.996503	0.474256	0.734119	-0.00576196	0.509846	0.0988329	0.651911	0.583769	0.543019	0.867901	0.81792	0.688402	-0.00687918	0.000509429	0.135166	0.735252	0.298124	0.543479	0.917527	0.506993	0.715217	-0.00594884	-0.011328	0.110234	0.149394	0.396461	0.209754	0.55826	0.595887	0.381031	0.00885974	-0.28761	0.155989	0.460995	0.236678	0.434986	0.772787	0.439903	0.588459	-0.00246371	0.00761636	0.294161	0.00610921	0.0284656	0.00794205	0.0324536	0.19119	0.0313301	0.0578449	-0.175702	0.1975	0.191197	0.132966	0.146658	0.80084	0.33421	0.36284	0.0142743	0.350213	0.203234	0.0643659	0.119921	0.0620781	0.514289	0.307527	0.21425	0.0273257	0.164175	0.202355	0.24857	0.133955	0.220208	0.895357	0.326457	0.450925	0.00804274	0.0191487	0.140764	0.859154	0.284327	0.562445	0.923484	0.49563	0.655459	-0.00643484	0.173576	0.210602	0.159325	0.129775	0.211448	0.552346	0.336032	0.394593	0.00859961	0.162147	0.207363	0.181814	0.136444	0.233527	0.559137	0.356045	0.417539	0.00708356	0.0904074	0.170508	0.450354	0.212627	0.429285	0.733404	0.453933	0.591484	-0.00226027	0.328072	0.157749	0.101738	0.220574	0.148993	0.283998	0.427745	0.270147	0.0139247	0.0216312	0.147131	0.850786	0.275509	0.546533	0.964338	0.49846	0.709483	-0.00603625	0.0592509	0.128235	0.1512	0.136668	0.563187	0.361962	0.248049	0.322637	0.470409	0.492645	0.816913	0.579766	0.455844	0.52431	0.618625	0.601992	-0.00369944	-0.0044521	0.124193	0.184168	0.261481	0.172464	0.295439	0.559526	0.398596	0.459496	0.00351265	0.395672	0.160823	0.131024	0.213491	0.177111	0.316562	0.411019	0.287879	0.0113867	0.00928861	0.142622	0.935236	0.284783	0.554487	0.96626	0.493198	0.639233	-0.00626163	0.0275459	8.16829	4.35846	0.142326	0.112618	0.101374	0.921452	0.385561	0.857208	0.279454	0.397847	0.445561	0.55362	0.512362	0.735611	0.957913	0.684968	0.969145	0.483035	0.596461	0.641834	0.642934	0.635945	0.835322	-0.0062372	-0.00506818	-0.010764	-0.0770848	0.125783	0.751643	0.359034	0.529052	0.910897	0.585677	0.6623	-0.00552931	0.424756	0.168433	0.0950791	0.193193	0.137394	0.374109	0.39592	0.287262	0.0152709	0.413217	0.168115	0.0671607	0.192353	0.103474	0.213039	0.391086	0.204043	0.0195901	0.00019186	0.136081	0.903937	0.294953	0.571391	0.978641	0.505709	0.740756	-0.00673024
Q9H0P0	NT5C3A	ENSG00000122643	0.00235999	0.0590353	0.214243	0.522114	0.332967	0.673863	0.707634	0.523263	0.0016498	0.0014188	0.0703545	0.817966	0.451388	0.70323	0.996503	0.650471	0.846405	-0.00989966	1.41001	-0.0549314	0.0790276	0.666014	0.160459	0.34044	0.860001	0.317621	0.0149966	-0.00142255	0.0766019	0.18327	0.404098	0.299415	0.554041	0.607721	0.494692	0.00330609	-0.00177551	0.0717407	0.750214	0.438532	0.679605	0.924187	0.635008	0.785583	-0.0095141	0.544219	0.0374135	0.0486171	0.685638	0.102569	0.371691	0.82139	0.240326	0.0195726	0.00294582	0.167732	0.136042	0.0811843	0.12618	0.300592	0.323199	0.24017	0.0165701	-0.0488045	0.129784	0.607149	0.162966	0.33711	0.929373	0.377548	0.568983	0.00147207	0.326458	0.138499	0.013851	0.128297	0.0184095	0.340212	0.321552	0.106899	0.0454845	-0.0433871	0.0950989	0.668718	0.322847	0.502979	0.984776	0.553941	0.704699	-0.00474174	-0.316738	0.00521731	1.97008775162916e-05	0.952218	7.71956416899562e-05	0.000981739	0.978302	0.00127406	0.122266	-0.0104525	0.0696453	0.905606	0.483432	0.717099	0.974549	0.696648	0.822646	-0.0102032	-0.0126628	0.0685754	0.883956	0.490621	0.714498	0.969152	0.711634	0.821247	-0.0101467	-0.174783	0.00854648	0.0389934	0.928867	0.0850728	0.228517	0.972844	0.20528	0.0223896	0.0989789	0.0804825	0.489867	0.383406	0.568468	0.700432	0.593117	0.682	-0.00659976	-0.176577	0.0149718	0.0297864	0.873813	0.0685663	0.387136	0.939756	0.200002	0.0258254	-0.225184	0.394316	0.0302819	0.185407	0.00170078	5.6799265505342e-05	0.735799	0.0482501	0.00523342	0.000212774	0.0491434	0.00581613	0.858636	0.15692	0.0329714	0.00283356	0.0639179	0.110067	-0.101914	0.0363756	0.195968	0.704145	0.316841	0.48129	0.847828	0.47916	0.00243156	0.153795	0.0806224	0.411948	0.3841	0.523134	0.625494	0.585397	0.631753	-0.00535397	-0.333855	-0.0189399	2.24100871517123e-05	0.830503	8.86474488587923e-05	0.000562926	0.913336	0.000985198	0.121272	-0.665504	16.5087	15.163	0.01819	0.0993782	0.0769686	0.000634099	0.0135068	0.382233	0.838926	0.288627	0.418212	0.00209317	0.0339355	0.494649	0.00528918	0.16088	0.837945	0.918738	0.48793	0.618409	0.00887311	0.104346	0.659239	0.0771233	0.0366705	-0.00451582	-0.524891	-0.0247678	0.00209116	0.792516	0.00633182	0.0817623	0.894679	0.0395868	0.0611488	0.0853577	0.0782567	0.639775	0.400403	0.657067	0.84203	0.612418	0.766645	-0.00891326	0.0979883	0.0792071	0.545058	0.3937	0.610267	0.736565	0.600502	0.710322	-0.00775812	-0.00113302	0.0747279	0.315781	0.416937	0.439482	0.720345	0.622304	0.635034	-0.00264177
Q13153	PAK1	ENSG00000149269	-0.00107766	0.132528	0.29771	0.0092199	0.0263023	0.741741	0.0489783	0.106366	0.0398861	-0.000434876	0.126797	0.89685	0.013605	0.0449486	0.996503	0.0675352	0.175433	0.0319381	0.181323	0.0853414	0.661745	0.198388	0.147563	0.871573	0.511294	0.300337	0.0164825	-0.00112582	0.128292	0.0520467	0.0105196	0.00695556	0.323939	0.0551468	0.0420711	0.0597802	-0.00164884	0.125634	0.586603	0.0135387	0.033349	0.860084	0.0643527	0.11762	0.0369329	-0.0935749	0.131956	0.53596	0.0105669	0.0374003	0.813767	0.0537936	0.129758	0.0346722	-0.000733891	0.112913	0.506357	0.0368065	0.0499965	0.692821	0.218145	0.124505	0.0305842	-0.0389993	0.123867	0.46045	0.0174897	0.0474723	0.885366	0.0973975	0.195485	0.0313625	-0.00630177	0.122528	0.932812	0.0190266	0.0621802	0.988665	0.102273	0.214315	0.0273009	0.0394457	0.112108	0.472193	0.032356	0.0957405	0.979909	0.138382	0.281072	0.0207702	-0.139167	0.0953819	0.000665255	0.05141	0.000135316	0.00971347	0.162144	0.00191828	0.114654	-0.0891556	0.0876375	0.061291	0.101904	0.00781599	0.389558	0.289911	0.046537	0.0576441	-0.106603	0.0791246	0.0225584	0.137209	0.00332965	0.234927	0.357198	0.0259256	0.0699343	-0.182579	0.0571691	4.99104555852725e-05	0.251206	1.17587252327383e-05	0.00587926	0.498693	0.000490943	0.147312	-0.152221	0.115835	0.0494799	0.0206062	0.00653414	0.183837	0.0944022	0.0296491	0.0602375	-0.0532809	0.110038	0.229487	0.0350781	0.0201352	0.688924	0.137604	0.0933518	0.0441575	-0.0961579	0.0582117	0.109362	0.14179	0.0141503	0.287074	0.0282225	0.00902749	0.00202588	0.0309579	0.14624	0.508452	0.114012	0.0549042	0.0175425	0.0827867	0.0775908	0.0380518	-0.132412	0.0804041	0.00164056	0.111569	0.000286887	0.0405203	0.310449	0.00415784	0.105125	-0.0655239	0.123979	0.519301	0.0146363	0.0337453	0.715242	0.0712803	0.0854586	0.0364746	-0.138173	0.0895459	0.00143111	0.0719264	0.000252851	0.0111995	0.201691	0.00208434	0.106875	-0.202979	3.03127	8.64438	0.110832	0.129923	0.1261	0.0584524	0.407819	0.358132	0.0283007	0.0131273	0.0154351	0.00688932	0.0387673	0.0357884	0.148337	0.701558	0.826721	0.106528	0.0629003	0.0706284	0.0216706	0.113877	0.137664	0.0599197	0.0346648	0.03587	-0.287628	0.074082	0.00186319	0.147989	0.000322641	0.0773726	0.340908	0.00626721	0.103494	-0.14487	0.117743	0.141393	0.0198194	0.0140375	0.443051	0.0935156	0.0627124	0.0494885	-0.131843	0.118468	0.131692	0.0188524	0.0132853	0.317871	0.088682	0.0467711	0.0502997	-0.000906111	0.12682	0.139533	0.0119042	0.0154592	0.521915	0.0605716	0.0730763	0.0480657
Q99418	CYTH2	ENSG00000105443	0.00106961	0.103532	0.467326	0.149308	0.230974	0.835175	0.322318	0.418987	0.00725147	0.00127038	0.107005	0.789751	0.139568	0.290553	0.996503	0.312199	0.521551	0.00374042	0.985915	0.0170961	0.120559	0.865315	0.122303	0.41908	0.946877	0.264021	0.0198041	-0.000920402	0.112387	0.265888	0.115347	0.163538	0.643831	0.275321	0.340109	0.012608	0.00118655	0.117185	0.783435	0.103515	0.263471	0.935893	0.254228	0.441662	0.00532241	-0.108219	0.117656	0.614417	0.106037	0.265094	0.853725	0.257636	0.430541	0.00514494	-0.00239512	0.0756748	0.125475	0.317881	0.105309	0.284883	0.609713	0.212322	0.019323	0.135529	0.103718	0.0695002	0.153974	0.0654625	0.710759	0.365376	0.234523	0.0265248	-0.0508393	0.106112	0.631971	0.14978	0.304938	0.914317	0.354434	0.527493	0.00302361	-0.0568857	0.0887713	0.469794	0.234549	0.309219	0.97861	0.454277	0.544535	0.00280812	-0.0729626	0.0944924	0.21788	0.1895	0.140528	0.427057	0.383167	0.237497	0.0148117	-0.0506661	0.0887594	0.456616	0.247673	0.227993	0.798824	0.48096	0.414327	0.00744989	-0.0693896	0.0800776	0.299793	0.296294	0.175536	0.669056	0.539437	0.350523	0.0114345	-0.0949354	0.0747534	0.148585	0.317385	0.105646	0.440356	0.562149	0.236886	0.0191266	-0.145836	0.100959	0.186995	0.156163	0.125656	0.40847	0.341826	0.241195	0.0165056	-0.0323959	0.101122	0.609033	0.174009	0.25852	0.896545	0.37946	0.451222	0.00557284	-0.0158258	-0.0359953	0.108716	0.134245	0.779433	0.640141	0.132868	0.0775065	0.283413	0.127255	0.920666	0.800189	0.312032	0.21396	0.447467	0.227401	0.00415447	0.0165689	-0.0508525	0.0936329	0.404614	0.2089	0.208022	0.682665	0.442365	0.366712	0.00891792	0.0321966	0.113375	0.824308	0.115309	0.28759	0.908901	0.275401	0.409078	0.00392858	-0.0113128	0.108587	0.857471	0.140226	0.290059	0.921942	0.316454	0.391203	0.00379654	-0.0551826	3.99719	16.0391	0.107179	0.149821	0.14501	0.719947	0.437489	0.224533	0.140026	0.0411298	0.046161	0.276374	0.10493	0.0677236	0.833215	0.722352	0.755936	0.30937	0.135359	0.14858	0.375962	0.216297	0.203302	0.00454274	0.0195286	0.0262136	-0.1867	0.077069	0.162746	0.304556	0.110856	0.489506	0.527797	0.237285	0.0185421	-0.23188	0.0962065	0.0982595	0.177644	0.0747532	0.37684	0.374692	0.192825	0.0245197	-0.122923	0.103346	0.325313	0.149941	0.181393	0.549708	0.3328	0.304053	0.0110204	-0.000825432	0.111279	0.34459	0.119343	0.194414	0.739748	0.281125	0.385534	0.00995688
Q9UL26	RAB22A	ENSG00000124209	0.00205463	0.00211732	0.0628738	0.968356	0.169127	0.47075	0.983638	0.345318	0.012	0.00669797	-0.00245561	0.0608281	0.963543	0.164543	0.954919	0.984055	0.379423	0.0124176	-0.0494566	0.0370153	0.911656	0.603003	0.847495	0.974239	0.828651	0.902033	-0.0149874	0.000288484	0.0150849	0.644662	0.779274	0.861079	0.882039	0.878703	0.923298	-0.0131518	-0.0045853	0.00562959	0.160891	0.917036	0.359418	0.576134	0.958919	0.535409	0.000484296	0.156979	0.00465159	0.332365	0.93202	0.599212	0.684219	0.966342	0.722272	-0.00741577	0.00221819	0.0733408	0.0547966	0.189623	0.113631	0.160366	0.473741	0.223558	0.0181658	-0.0174268	0.0442	0.754195	0.416711	0.688851	0.955129	0.642836	0.82046	-0.00965244	0.09445	0.0466245	0.228592	0.389465	0.349542	0.723625	0.614175	0.569831	0.000911297	-0.0490508	0.0240745	0.406232	0.666642	0.590862	0.954549	0.823073	0.766994	-0.00725339	0.0465395	0.0253557	0.298192	0.640516	0.557823	0.513085	0.794372	0.65222	-0.00630707	0.131257	0.0711941	0.00973459	0.208685	0.0335494	0.183055	0.438012	0.119198	0.0362846	0.148355	0.0799787	0.00287198	0.155134	0.0110973	0.0973837	0.38103	0.0563916	0.0525485	0.160302	0.0753581	0.00101743	0.168044	0.00425805	0.0337279	0.398534	0.0268702	0.0664085	0.268701	0.0325565	0.00105021	0.529235	0.00438537	0.0223467	0.720827	0.0224918	0.0659852	0.0358988	0.0271163	0.453072	0.628103	0.723508	0.830657	0.796367	0.838727	-0.0104211	0.100223	-0.000962895	0.0342247	-0.0153763	0.0176936	0.986701	0.52091	0.786394	0.0569789	0.961934	0.164275	0.994167	0.716388	0.885142	0.156343	0.972383	0.0286174	-0.0150093	0.165215	0.0740652	0.00024072	0.167177	0.00110426	0.0138755	0.391058	0.0104654	0.0862283	0.282758	0.0302353	0.00895462	0.56671	0.0311106	0.0568795	0.742917	0.0802062	0.0376882	0.10994	0.0455393	0.0196177	0.401898	0.0623864	0.0722302	0.605236	0.121287	0.027251	0.329589	-0.0663879	-0.451226	0.0423345	-0.0152028	-0.0151321	0.00399793	0.986297	0.963765	0.424604	0.781095	0.781043	0.0150038	0.961926	0.961072	0.0206971	0.995349	0.991081	0.626963	0.87912	0.878901	0.0391367	0.973487	0.97804	0.0485069	-0.0150092	-0.0149951	0.288752	0.0689495	0.00382716	0.213196	0.0144184	0.100409	0.428166	0.0654332	0.0490939	0.173121	0.0269664	0.102473	0.616142	0.251691	0.382739	0.786235	0.421431	0.00598554	0.290431	0.035116	0.00176226	0.501605	0.0070766	0.0245255	0.696465	0.0300041	0.0595287	-3.69051e-05	0.0157684	0.955421	0.769682	0.956594	0.989442	0.8736	0.977087	-0.0148054
Q5T0N5	FNBP1L	ENSG00000137942	-0.00107752	0.0718722	0.254101	0.118667	0.189914	0.711371	0.276353	0.371272	0.0102364	-0.0007504	0.0669751	0.806504	0.150324	0.353991	0.996503	0.327106	0.58237	0.000708959	-0.466276	0.0838581	0.235135	0.181245	0.36128	0.565261	0.489041	0.533256	0.000486441	-0.000465762	0.0655926	0.381518	0.153199	0.25376	0.742465	0.33044	0.446276	0.00585933	-0.00649725	0.0522298	0.0188801	0.251299	0.023382	0.299729	0.451929	0.0938266	0.042261	0.145606	0.0551773	0.291008	0.235812	0.208463	0.650824	0.438947	0.369474	0.00881641	0.0013461	0.118216	0.163393	0.0124991	0.0338123	0.339421	0.126697	0.0936208	0.0364449	-0.109947	0.103446	0.0165504	0.020874	0.00501802	0.537471	0.109457	0.0584603	0.0645277	0.129107	0.104235	0.0472099	0.0208721	0.0124198	0.457528	0.108563	0.0863202	0.0512912	0.117404	0.0736116	0.0187434	0.11752	0.0335313	0.588444	0.30127	0.153434	0.0365696	-0.157462	0.0307482	1.95842887374919e-05	0.477754	3.87751914737319e-05	0.000981739	0.672898	0.000812155	0.131515	-0.00537229	0.0627028	0.902398	0.205235	0.362069	0.973443	0.43439	0.545363	0.000361994	-0.00677262	0.0620376	0.875188	0.210526	0.360323	0.966259	0.449201	0.543886	0.000436351	-0.0576901	0.0433557	0.172375	0.367373	0.143268	0.472314	0.613268	0.290183	0.014519	0.055209	0.0685524	0.438239	0.136134	0.269827	0.658809	0.314349	0.410678	0.00487404	-0.0306849	0.0573064	0.447114	0.226035	0.250939	0.827575	0.443729	0.442321	0.00603166	-0.0690608	0.145989	0.054348	0.104261	0.0535672	0.00284969	0.23128	0.0287129	0.0516776	0.0045587	0.28693	0.0363218	0.437138	0.114279	0.146911	0.0220209	0.030087	0.0664173	0.00220754	0.0680973	0.954813	0.153245	0.334855	0.983322	0.371987	0.496881	0.00157598	0.178865	0.0766924	0.051364	0.0902802	0.0498877	0.173171	0.235583	0.114105	0.0306169	-0.178962	0.0182662	3.42064644516443e-06	0.670999	6.68159897981791e-06	0.000157268	0.81727	0.000167561	0.155796	-0.368262	6.10443	16.0853	0.0372285	0.0723996	0.0646341	0.000112962	0.065102	0.0584606	0.393169	0.121372	0.163947	0.00018887	0.0720357	0.0658742	0.00155252	0.301128	0.637205	0.595925	0.279738	0.344815	0.00149164	0.169171	0.200136	0.110906	0.025274	0.0266348	-0.213887	0.0276544	0.0114148	0.556064	0.0135062	0.16192	0.750488	0.0632639	0.0500568	0.105933	0.0743857	0.237393	0.104465	0.166433	0.556326	0.272518	0.324465	0.0123393	0.113149	0.0749913	0.15477	0.100338	0.121399	0.353992	0.25946	0.227624	0.0171587	-0.000215689	0.0648024	0.701229	0.159068	0.346158	0.914258	0.339747	0.551277	0.00106197
O94822	LTN1	ENSG00000198862	-0.00088224	0.0535482	0.344998	0.239121	0.363864	0.769052	0.43705	0.553289	0.00028595	0.0023567	0.0416917	0.435745	0.362645	0.419675	0.996503	0.570267	0.643042	-0.00191124	0.0078224	0.058305	0.984051	0.35139	0.503998	0.993556	0.658036	0.657692	-0.00552719	0.000670718	0.046074	0.201439	0.307376	0.254177	0.579611	0.515867	0.446704	0.00583402	0.00588952	0.0610172	0.0311247	0.175849	0.0536254	0.341487	0.360186	0.158687	0.0297586	-0.229124	0.0633621	0.0915404	0.165826	0.13637	0.441876	0.348243	0.28584	0.0152669	0.000703024	0.0655985	0.479641	0.175805	0.375478	0.669573	0.456875	0.516715	-0.000198051	0.0474453	0.0548098	0.318329	0.238287	0.292709	0.841894	0.472778	0.5299	0.00365608	-0.133574	0.0520494	0.0455442	0.257361	0.0648502	0.453329	0.490958	0.219022	0.0266667	0.0330481	0.0451284	0.508343	0.340781	0.563006	0.984776	0.571388	0.750157	-0.00649952	0.0270302	0.0537944	0.473286	0.241199	0.439767	0.675568	0.446783	0.546632	-0.0026323	0.0178796	0.0555387	0.679456	0.255535	0.522531	0.90131	0.489401	0.67952	-0.00529574	0.0281785	0.0602134	0.507989	0.217906	0.456887	0.816929	0.458613	0.627282	-0.00322157	0.00311171	0.049083	0.940827	0.305364	0.567713	0.978645	0.551726	0.707261	-0.0065792	-0.11297	0.0406331	0.107054	0.366289	0.154593	0.293221	0.579045	0.277537	0.0133649	0.0246929	0.054616	0.538529	0.246142	0.48631	0.8729	0.465981	0.659224	-0.00421691	-0.0172124	0.0618369	0.0433316	0.0803019	0.630813	0.20626	0.34318	0.0954253	0.523632	0.176919	0.850813	0.418544	0.557524	0.244791	0.663583	0.287609	-0.00536879	0.0114927	-0.00786016	0.0437724	0.839192	0.35469	0.575965	0.938268	0.592192	0.706601	-0.0068547	-0.0893554	0.0418776	0.330283	0.355685	0.365397	0.549926	0.55885	0.487112	0.000223899	-0.0460169	0.0339514	0.24801	0.463294	0.300934	0.42269	0.660968	0.402422	0.00322794	-0.28017	5.12351	-2.54637	0.0236746	0.0703671	0.0630516	0.0035208	0.116956	0.762791	0.593921	0.12802	0.174139	0.00818567	0.114887	0.376844	0.0187679	0.398764	0.949842	0.768293	0.290233	0.358298	0.0247353	0.229595	0.563661	0.0574035	0.0181388	-0.000255417	-0.0911101	0.0296693	0.283361	0.533737	0.329981	0.62001	0.730825	0.484551	0.00180292	-0.0975045	0.0400536	0.274255	0.377921	0.322702	0.590851	0.591862	0.491664	0.00214807	-0.123316	0.0381954	0.118562	0.397361	0.173103	0.298978	0.604057	0.293985	0.0117375	0.000891358	0.0465512	0.106914	0.300487	0.156411	0.467852	0.510663	0.337746	0.0132898
Q86WB0	ZC3HC1	ENSG00000091732	0.000450982	0.0707041	0.705601	0.224585	0.412266	0.920967	0.418519	0.59476	-0.00163672	0.00306701	0.065483	0.426634	0.262819	0.322498	0.996503	0.465705	0.552078	0.00214035	1.04265	-0.0173364	0.0343376	0.823753	0.0477015	0.221759	0.930511	0.143001	0.0362925	0.000727368	0.0703923	0.27679	0.22166	0.253754	0.6538	0.418254	0.446276	0.00585971	-0.00266832	0.0683736	0.448321	0.242252	0.336064	0.799361	0.441862	0.512154	0.00153298	0.346658	0.0502135	0.044937	0.386204	0.0588547	0.369042	0.591286	0.171712	0.0279152	0.00230534	0.114736	0.067777	0.0614767	0.0692363	0.184205	0.278829	0.156635	0.0256785	-0.101423	0.086893	0.0934324	0.140689	0.0899678	0.732745	0.344859	0.277597	0.0217139	-0.0546944	0.0822197	0.52402	0.1673	0.30134	0.879028	0.378397	0.523987	0.00320707	0.0641149	0.101188	0.312766	0.0937422	0.191689	0.921074	0.263575	0.416486	0.0101735	-0.177146	0.0350573	0.000155671	0.527062	0.000337842	0.00394229	0.711373	0.00355517	0.102104	0.0190222	0.0816931	0.730473	0.190402	0.417269	0.917278	0.415091	0.594538	-0.00182262	0.0420819	0.0919484	0.43833	0.140587	0.327608	0.77087	0.361584	0.513796	0.001899	-0.00124511	0.0731162	0.981429	0.231798	0.44276	0.994041	0.474407	0.60417	-0.00273694	0.242226	0.0891987	0.00626501	0.1144	0.0104098	0.056261	0.280873	0.0413393	0.0534803	-0.0589108	0.0526728	0.249338	0.378475	0.236497	0.697145	0.599413	0.428502	0.00694464	-0.0648086	0.156505	0.059718	0.10456	0.154756	0.0119777	0.302756	0.0852869	0.166621	0.0247191	0.468026	0.0780721	0.518219	0.227471	0.312678	0.0706889	0.012322	0.0414285	-0.000922381	0.0715577	0.985113	0.236333	0.460283	0.996127	0.472544	0.614134	-0.00336087	0.350783	0.0902787	0.00233881	0.108234	0.00440544	0.0242238	0.264389	0.0201705	0.0664141	-0.154211	0.0296213	0.00205686	0.604534	0.00391432	0.0143775	0.768502	0.0150794	0.0681234	-0.270176	9.00422	19.962	0.0498133	0.0738547	0.0622133	0.0285675	0.0312787	0.0637864	0.386674	0.209193	0.289606	0.0415124	0.057347	0.104817	0.0879105	0.223472	0.637205	0.591889	0.399063	0.493256	0.0859399	0.146526	0.260072	0.0333751	0.0287409	0.0195451	-0.251509	0.0252501	0.0192723	0.672849	0.0294619	0.205323	0.829146	0.101419	0.0385002	0.0188204	0.0731417	0.868947	0.209814	0.454115	0.950649	0.414526	0.612572	-0.00315105	0.214936	0.0864698	0.032294	0.131187	0.0461424	0.134737	0.308083	0.114636	0.0317891	0.000783117	0.0711187	0.267007	0.216761	0.247555	0.67552	0.414011	0.447336	0.00624083
O43677	NDUFC1	ENSG00000109390	-0.000581893	0.161229	0.748121	0.0690913	0.189785	0.933368	0.19344	0.371228	0.0102468	-0.0098592	0.183553	0.0908497	0.0381206	0.0475852	0.973209	0.134166	0.181326	0.0310888	0.239146	0.198306	0.760794	0.115601	0.091794	0.919788	0.39579	0.217157	0.024859	0.00126134	0.158367	0.211965	0.0695771	0.0842543	0.595352	0.196639	0.224717	0.0227085	-0.00279919	0.157622	0.59804	0.0751562	0.155725	0.865192	0.204909	0.31537	0.0134616	0.149924	0.147407	0.570495	0.0997742	0.170051	0.830319	0.247402	0.328041	0.0119172	0.00034192	0.143011	0.8591	0.128223	0.303352	0.927104	0.396158	0.443803	0.00310424	-0.0389245	0.139582	0.672701	0.122536	0.281782	0.945195	0.316544	0.518472	0.00424357	-0.0967472	0.135434	0.45716	0.133598	0.233509	0.8537	0.329056	0.45331	0.00714041	0.0856248	0.203768	0.373161	0.0264589	0.0757499	0.939557	0.121968	0.244979	0.0243194	-0.112275	0.133096	0.122674	0.132195	0.0604392	0.302049	0.304022	0.128924	0.0275178	-0.0665319	0.129149	0.426824	0.171898	0.145577	0.777799	0.392741	0.312605	0.0142765	-0.0954291	0.115867	0.246213	0.219245	0.101771	0.623235	0.460177	0.249075	0.0196904	-0.0870227	0.124875	0.282692	0.176863	0.111986	0.596502	0.410854	0.246319	0.0182468	-0.0129134	0.156681	0.924595	0.0762421	0.198969	0.968925	0.217545	0.330549	0.00952692	0.0734657	0.18295	0.345364	0.0460308	0.125411	0.764722	0.162274	0.289849	0.0166632	0.035864	-0.177516	0.165725	0.115239	0.605926	0.0629484	0.063082	0.217229	0.171561	0.034422	0.836196	0.210287	0.193116	0.410968	0.318696	0.0894299	0.0118745	0.0364563	-0.0348179	0.14663	0.643191	0.111147	0.176059	0.837351	0.309721	0.327761	0.0114779	0.308783	0.175183	0.0818296	0.0461048	0.0428872	0.233266	0.153586	0.102102	0.0328867	-0.0338199	0.149723	0.66254	0.0985794	0.178205	0.791931	0.249812	0.268211	0.0112922	-0.210847	-4.13052	13.8503	0.141766	0.158601	0.165085	0.264605	0.520353	0.401293	0.111413	0.0826803	0.0693386	0.10499	0.1587	0.137115	0.437552	0.772434	0.84783	0.264509	0.215897	0.194682	0.176062	0.287139	0.305191	0.0193691	0.0131699	0.0154216	-0.217787	0.118609	0.185959	0.200019	0.0814889	0.514256	0.413087	0.195109	0.0232141	-0.0569768	0.155188	0.742583	0.08102	0.185748	0.896283	0.231863	0.348063	0.0106566	0.0660606	0.163474	0.668014	0.0657378	0.178789	0.820933	0.199797	0.300668	0.0112421	0.00134027	0.159647	0.208683	0.0672925	0.0833045	0.622221	0.193726	0.224911	0.0228803
Q92629	SGCD	ENSG00000170624	0.000738474	-0.093189	0.660187	0.255065	0.500224	0.910325	0.455941	0.666609	-0.00462121	0.000228686	-0.0890785	0.96644	0.280113	0.550699	0.996503	0.483104	0.743636	-0.0061081	-0.200653	-0.0487592	0.762203	0.645038	0.69756	0.919788	0.850217	0.802145	-0.011433	-0.000464922	-0.0859555	0.622464	0.291045	0.499564	0.874406	0.500202	0.683306	-0.00463563	0.00995959	-0.0693224	0.0423506	0.391188	0.0698165	0.375751	0.591453	0.18895	0.0257504	0.367484	-0.113248	0.132174	0.168687	0.176677	0.489881	0.352146	0.335156	0.011336	-0.00315597	-0.102556	0.0739508	0.230518	0.154504	0.195356	0.519632	0.277337	0.0134774	0.152319	-0.0648344	0.0714683	0.429827	0.15023	0.710759	0.651927	0.367648	0.0139065	-0.0762899	-0.0627399	0.52523	0.450113	0.626631	0.879711	0.668592	0.780661	-0.00817165	-0.224644	-0.111554	0.0112493	0.17994	0.0276848	0.588444	0.388541	0.13609	0.0394272	0.065743	-0.0741767	0.330911	0.366765	0.342953	0.544052	0.576495	0.45578	0.00119586	0.13091	-0.0326626	0.0903021	0.706052	0.130591	0.452037	0.853364	0.292034	0.0159226	0.120443	-0.0359112	0.113608	0.679151	0.156901	0.461848	0.840926	0.327364	0.0131399	0.163062	-0.0273157	0.0287778	0.745779	0.0500221	0.195086	0.879987	0.145034	0.030344	0.175987	-0.0771293	0.162553	0.3408	0.207093	0.375355	0.554557	0.339255	0.00891695	0.0556332	-0.0698775	0.44154	0.409076	0.413996	0.826253	0.629326	0.600058	-0.00171355	0.0729906	0.0253418	-0.0743176	-0.0878621	0.256918	0.776219	0.364732	0.31648	0.292366	0.507847	0.586693	0.882212	0.579273	0.518827	0.456117	0.614155	0.00367417	-0.00492918	0.116453	-0.0466765	0.0933264	0.579275	0.135594	0.331579	0.764442	0.274818	0.0154722	0.299292	-0.0723274	0.0689737	0.371405	0.105964	0.209087	0.57409	0.197649	0.0192287	0.0551469	-0.0729071	0.442818	0.383509	0.414685	0.617971	0.588093	0.513223	-0.00173934	0.0855633	-3.39871	-25.0135	-0.0810308	-0.0996485	-0.0961233	0.626334	0.568679	0.100967	0.327245	0.238579	0.248822	0.494799	0.449283	0.137055	0.770958	0.800378	0.665419	0.534158	0.432173	0.447682	0.591432	0.582649	0.305191	-0.00448638	-0.00300709	0.0154283	0.225632	-0.046184	0.139439	0.589161	0.186203	0.457279	0.772874	0.330098	0.010619	0.12873	-0.0794268	0.423434	0.332899	0.404042	0.706638	0.55131	0.568858	-0.00133564	0.20674	-0.0739925	0.146559	0.36343	0.193487	0.342173	0.572067	0.317335	0.0100303	-0.000608622	-0.0862967	0.541135	0.288784	0.467767	0.852597	0.498896	0.660035	-0.00361181
P22413	ENPP1	ENSG00000197594	-0.00213283	0.303797	0.330561	0.00494001	0.0159449	0.760717	0.0322814	0.0778496	0.0472508	-0.000156369	0.290594	0.982438	0.00769809	0.0256377	0.999051	0.0462364	0.124232	0.040264	0.71462	0.270686	0.423938	0.0593558	0.0113397	0.723006	0.292279	0.0570015	0.0609186	-0.000373414	0.291074	0.762569	0.00697671	0.0252491	0.928445	0.0415483	0.0999205	0.0407977	-0.00473306	0.288104	0.458846	0.00730229	0.0157194	0.802724	0.041595	0.0736306	0.0481847	-0.281461	0.309155	0.378975	0.00472909	0.0173885	0.716049	0.0303637	0.0798504	0.0459796	-0.00743459	0.132514	0.000932538	0.21618	0.000406682	0.00817585	0.504554	0.00317615	0.100271	0.00886539	0.231636	0.935633	0.0322715	0.0991462	0.987341	0.142845	0.292615	0.0202394	0.250694	0.239687	0.10432	0.0254044	0.0264603	0.583047	0.1218	0.131641	0.0401007	-0.0362638	0.302148	0.757367	0.00736072	0.0194084	0.990825	0.0560936	0.109384	0.0447022	0.210525	0.335966	0.0161942	0.00173869	0.00140829	0.0816166	0.0167661	0.00916397	0.0821657	0.0369456	0.305932	0.715982	0.00830402	0.0239955	0.914698	0.0663061	0.0962159	0.0412409	-0.0210208	0.281007	0.833447	0.0152638	0.0250811	0.955297	0.10323	0.0969116	0.040588	0.0690208	0.316068	0.482479	0.00540643	0.02002	0.758531	0.0552944	0.0775109	0.043909	-0.339622	0.268287	0.0383214	0.0113686	0.0029764	0.15843	0.0630829	0.0170042	0.0715377	0.00500443	0.294675	0.957695	0.00848433	0.0241695	0.992713	0.0542255	0.104595	0.0414473	0.0643038	-0.110668	0.305116	0.283262	0.444175	0.339156	0.00498667	0.0136621	0.0180407	0.0114296	0.745709	0.558431	0.0362607	0.0717903	0.0733403	0.041741	0.0457838	0.0529125	0.00723119	0.29561	0.936633	0.0085321	0.024127	0.977394	0.0693975	0.0838314	0.0414735	-0.330783	0.275698	0.123779	0.010031	0.00737055	0.305577	0.0548724	0.0285364	0.0589351	0.346141	0.387908	0.00014761	0.000250884	1.75548518400783e-05	0.0021512	0.00460292	0.000333975	0.143058	0.586942	-12.2499	-48.0085	0.340993	0.29672	0.311521	0.00946799	0.112706	0.0148755	0.00144367	0.0071469	0.00409794	0.000824743	0.00511386	0.000920961	0.0392802	0.39116	0.595655	0.0140718	0.0406732	0.0279123	0.00447929	0.0326172	0.0154306	0.0903537	0.0647395	0.0894587	0.358781	0.359569	0.0708299	0.00148533	0.00470366	0.350924	0.0188322	0.0335467	0.0654655	-0.328355	0.271122	0.115968	0.0115145	0.00700232	0.405343	0.0654223	0.0397691	0.0596826	-0.342201	0.269823	0.0645804	0.0114769	0.00435818	0.208017	0.0636087	0.0211051	0.0665702	-0.000995527	0.291377	0.444764	0.00680295	0.0197171	0.798341	0.0412125	0.0864654	0.0444684
O43292	GPAA1	ENSG00000197858	-0.00256292	0.0326023	0.0377122	0.583932	0.110353	0.393544	0.753011	0.266615	0.0184686	0.00239859	0.0099055	0.550759	0.870639	0.80617	0.996503	0.93531	0.906371	-0.0120244	-0.506941	0.0859634	0.325969	0.296703	0.522268	0.653122	0.612983	0.670776	-0.00617255	-0.000359947	0.0151439	0.605631	0.800663	0.850036	0.864996	0.890985	0.91661	-0.012949	0.0006166	0.0195955	0.86616	0.746825	0.940845	0.960812	0.859812	0.963046	-0.0146578	0.26734	-0.00178215	0.138983	0.976575	0.32123	0.498841	0.988865	0.485934	0.00220084	0.000723011	0.0666404	0.573436	0.28636	0.543572	0.741416	0.57959	0.665496	-0.00595152	-0.118684	0.0604549	0.0518534	0.308024	0.0955542	0.68115	0.544684	0.287183	0.0207998	0.121017	0.0607366	0.162134	0.309478	0.238977	0.658781	0.543152	0.459626	0.00678404	0.010985	0.0208923	0.869011	0.740596	0.94139	0.997649	0.869488	0.97417	-0.0145534	-0.0357956	0.00845553	0.474836	0.889465	0.745926	0.67681	0.946442	0.810114	-0.0108159	-0.00940236	0.0122318	0.870153	0.850261	0.951033	0.964284	0.928427	0.968844	-0.0146006	-0.00521004	0.0139666	0.926679	0.829527	0.959786	0.980712	0.920308	0.977374	-0.0147436	-0.0697374	-0.0099157	0.209247	0.875185	0.436859	0.520195	0.946729	0.598766	-0.00252999	-0.154219	0.0062984	0.0977314	0.915899	0.243373	0.276309	0.957203	0.381766	0.00645253	-0.0668509	-0.00647554	0.2103	0.917197	0.440315	0.679198	0.962036	0.622436	-0.00267119	-0.0468215	0.0716011	0.00653595	0.0348058	0.325767	0.276717	0.914143	0.58964	0.596163	0.536323	0.652514	0.497524	0.958963	0.756291	0.721072	0.639876	-0.00739287	-0.0057862	-0.0583082	-0.00537489	0.25735	0.931577	0.508389	0.554933	0.966748	0.653863	-0.00490843	-0.206053	0.0045218	0.0907623	0.939784	0.230274	0.250643	0.97018	0.348547	0.00735512	-0.0475898	0.0022836	0.37035	0.970492	0.647042	0.548878	0.986438	0.717787	-0.00867279	0.0565194	1.66835	-1.33315	0.0199436	0.0173191	0.014912	0.663697	0.705432	0.906447	0.744049	0.781522	0.810447	0.880346	0.904065	0.964577	0.798131	0.8746	0.981278	0.862664	0.879184	0.895669	0.909591	0.933431	0.979413	-0.0134994	-0.0140258	-0.0150528	-0.1772	-0.0175303	0.11638	0.781334	0.28083	0.425827	0.888516	0.43494	0.00429585	-0.145323	0.00562438	0.221009	0.925756	0.456415	0.541927	0.964512	0.614601	-0.00322963	-0.181328	0.00302222	0.0846088	0.95977	0.217547	0.243759	0.979558	0.343767	0.0082297	-0.000340403	0.0147308	0.64352	0.805982	0.872698	0.897303	0.894198	0.930381	-0.0133623
Q9NZR1	TMOD2	ENSG00000128872	0.00216133	-0.256584	0.111218	0.000145845	0.000418599	0.548913	0.00333286	0.00755255	0.0991381	-0.00321639	-0.234291	0.465445	0.000590939	0.00114458	0.996503	0.00934793	0.0193452	0.0850887	0.248166	-0.25899	0.660984	0.00483122	0.00605047	0.871573	0.0921926	0.0384659	0.0714876	0.00133229	-0.24261	0.0782311	0.000260463	0.000352293	0.382441	0.00500452	0.00564099	0.102271	0.00628359	-0.234501	0.114371	0.000492607	0.000358823	0.521456	0.00726126	0.00759329	0.102771	0.25133	-0.259729	0.205086	0.000152538	0.000667957	0.575411	0.00332826	0.0118884	0.0926381	0.00304382	-0.17031	0.0318922	0.0137563	0.000805152	0.10924	0.134328	0.00540815	0.0906927	-0.0304002	-0.210107	0.657013	0.00203497	0.00735485	0.941764	0.0261968	0.0714479	0.0589662	-0.196411	-0.217102	0.0407725	0.00123784	0.000993523	0.438617	0.0188955	0.0213525	0.0877241	-0.062204	-0.22565	0.387897	0.00117901	0.00495332	0.944775	0.0197971	0.052267	0.0647159	-0.0150773	-0.246065	0.783856	0.0003289	0.00144006	0.883611	0.00570881	0.00929242	0.0818506	0.0539414	-0.219788	0.39174	0.00231084	0.00103486	0.757306	0.0328368	0.0134182	0.086506	0.086183	-0.205174	0.163465	0.00422563	0.000564268	0.541997	0.0503879	0.00841391	0.0949899	0.105513	-0.203211	0.0823025	0.00367811	0.000328646	0.334108	0.0453568	0.00458207	0.102485	0.186171	-0.230784	0.0679622	0.00054836	0.000280905	0.220903	0.00971686	0.00344946	0.10465	0.0165518	-0.237609	0.778071	0.00072524	0.0015027	0.946855	0.0116278	0.0188786	0.0818531	0.0508764	0.0107762	-0.233455	-0.255238	0.33055	0.881262	0.000605339	0.000438433	0.000972318	0.00103543	0.657043	0.940462	0.00959136	0.00802478	0.0105897	0.00809477	0.0880292	0.0877904	0.0614849	-0.221178	0.276503	0.00159742	0.000863068	0.571843	0.0262952	0.00879989	0.0897129	0.0803723	-0.238793	0.549647	0.000441254	0.00130665	0.737062	0.00766554	0.00910881	0.083841	0.0130944	-0.239418	0.822532	0.000575466	0.00152483	0.90002	0.00785318	0.00762893	0.081645	-0.00563058	4.54695	17.0606	-0.243467	-0.251843	-0.257374	0.968524	0.345422	0.16744	0.000396978	0.000311433	0.000205704	0.00156261	0.000669763	0.000402296	0.984899	0.652531	0.723996	0.00594236	0.00538144	0.00409984	0.00705822	0.00980588	0.00882765	0.0812965	0.0939787	0.101166	-0.0220552	-0.247097	0.859312	0.000558625	0.00153936	0.956278	0.0105995	0.0167465	0.08151	0.035934	-0.240608	0.783308	0.000422202	0.00150557	0.91383	0.00855929	0.0143391	0.0818259	0.129605	-0.234213	0.262917	0.00054696	0.000833634	0.485984	0.0096553	0.00689435	0.0902024	0.00151828	-0.241375	0.0568834	0.000270571	0.00027072	0.362814	0.00525098	0.00492011	0.105929
P34059	GALNS	ENSG00000141012	0.00351636	0.0763176	0.030495	0.330874	0.0438153	0.36638	0.537389	0.146506	0.0323183	0.0149446	0.0592963	0.00421209	0.446557	0.00752959	0.85313	0.646766	0.0588804	0.0581852	-0.571423	0.103424	0.416697	0.357156	0.618119	0.717629	0.661673	0.744661	-0.00923196	-0.000214767	0.100325	0.815899	0.207716	0.441934	0.94711	0.401703	0.63295	-0.00272825	-0.0076701	0.081722	0.110336	0.303703	0.132973	0.516665	0.50852	0.285064	0.0158933	-0.156247	0.1093	0.51339	0.176483	0.370614	0.805079	0.362701	0.530902	3.20964086275577e-06	0.00200579	0.254411	0.153294	0.000266596	0.00116926	0.325019	0.0195568	0.00732503	0.0854176	-0.00791891	0.227831	0.90658	0.000724499	0.00323164	0.983172	0.0141292	0.0462244	0.0708882	0.13918	0.231924	0.142767	0.000532794	0.00110716	0.638157	0.0114314	0.0226912	0.0861911	-0.0184433	0.107292	0.833457	0.197991	0.391008	0.997649	0.409898	0.615477	-0.000826697	0.0130129	0.101596	0.843954	0.20757	0.450389	0.915162	0.407025	0.556698	-0.00300054	0.198693	0.183477	0.00792372	0.0287866	0.0133394	0.165993	0.137933	0.0655428	0.0498624	0.185259	0.179616	0.0120123	0.0329312	0.0193545	0.17177	0.158975	0.0813353	0.0444061	0.14236	0.15216	0.0509103	0.0669578	0.0678042	0.261979	0.237894	0.177149	0.025796	0.208693	0.11222	0.0891539	0.154981	0.107685	0.260942	0.340666	0.217771	0.0188381	0.104312	0.133849	0.137823	0.104154	0.15041	0.597722	0.279463	0.323791	0.0138882	0.119875	0.0283407	0.122335	0.0964891	0.0551541	0.744287	0.12375	0.25922	0.0717256	0.527833	0.289213	0.865012	0.298486	0.458531	0.181821	0.631796	0.0251448	-0.00553545	0.141573	0.150093	0.0359166	0.0675193	0.0498805	0.199296	0.232096	0.138839	0.0306191	0.133978	0.106855	0.40634	0.181064	0.321373	0.620394	0.368373	0.443344	0.00221191	0.0167658	0.104425	0.811149	0.202382	0.441432	0.893131	0.401334	0.538067	-0.00271058	0.0605645	3.97504	17.0833	0.104778	0.0942185	0.0894904	0.723911	0.493845	0.251686	0.194879	0.252556	0.273103	0.426687	0.440187	0.287913	0.835811	0.75804	0.767631	0.384422	0.446799	0.475153	0.528671	0.573926	0.477778	-0.00218258	-0.00268661	0.00394268	-0.0576324	0.0891437	0.699894	0.289829	0.421619	0.889251	0.511455	0.567588	-0.00199693	0.172062	0.111317	0.272179	0.164052	0.248012	0.59004	0.356338	0.417624	0.00621243	0.210673	0.114125	0.129212	0.151367	0.143058	0.314918	0.33462	0.25745	0.0146541	-0.000390447	0.100292	0.688207	0.207572	0.418861	0.908979	0.402835	0.617323	-0.001895
Q96CN9	GCC1	ENSG00000179562	4.70759882956072e-05	-0.0985857	0.951311	0.00946649	0.0327677	0.986828	0.0495723	0.121792	0.036634	0.000381728	-0.0992933	0.878343	0.00943427	0.0324453	0.996503	0.0531125	0.143368	0.0367806	0.8659	-0.177659	0.00776237	0.000702249	0.00233009	0.110012	0.0398368	0.0216839	0.0873154	0.000891058	-0.100206	0.0384275	0.00715749	0.00395015	0.284559	0.0423226	0.0286605	0.0679917	0.00161021	-0.0959278	0.478072	0.0117836	0.0253108	0.810853	0.057569	0.0986879	0.0410741	0.174821	-0.110071	0.118398	0.00395727	0.00965459	0.471194	0.0270256	0.0568818	0.0545763	0.00197108	-0.0539354	0.013708	0.161773	0.00512121	0.0592174	0.440665	0.0222852	0.0642325	-0.00609288	-0.0801051	0.874957	0.0357233	0.106739	0.977205	0.151442	0.306148	0.0191178	-0.0317912	-0.0812718	0.560989	0.0330482	0.0912103	0.893972	0.142526	0.265152	0.0215059	0.0404688	-0.093898	0.326042	0.0171432	0.0205898	0.926885	0.0937779	0.113597	0.0438266	-0.101949	-0.120457	0.000803856	0.0011104	0.000116913	0.010893	0.0125025	0.00173996	0.116643	-0.0175456	-0.105766	0.622525	0.0092868	0.0290693	0.877846	0.070209	0.108156	0.0384074	-0.00381968	-0.0999521	0.913335	0.0140112	0.0326345	0.976732	0.0984611	0.116807	0.0366944	-0.0268106	-0.108341	0.43701	0.00654711	0.0242421	0.724194	0.0627418	0.087909	0.0410901	0.0792138	-0.0931785	0.170749	0.0130646	0.0128011	0.388016	0.0691572	0.0477428	0.0504643	-0.0340345	-0.109543	0.304429	0.00532721	0.0196991	0.73765	0.0411063	0.0921484	0.0444819	-0.0343828	0.058493	-0.104898	-0.0817987	0.244417	0.15136	0.00591753	0.0418792	0.0169433	0.015077	0.575748	0.35024	0.0402548	0.144344	0.0702469	0.0506685	0.0467119	0.048805	-0.00277336	-0.0994276	0.930972	0.0118642	0.0333215	0.975556	0.0833081	0.105061	0.0366633	0.157895	-0.0901637	0.0361448	0.0157442	0.00369263	0.138545	0.0746519	0.017986	0.0689653	-0.126346	-0.13307	8.01495298685714e-05	0.000333275	1.36051189677696e-05	0.00140062	0.0056062	0.000279484	0.146438	-0.247317	4.75242	12.7769	-0.118648	-0.0913282	-0.0973611	0.00178348	0.0809024	0.0676502	0.00144087	0.0183392	0.0115473	0.000249356	0.00918113	0.00792762	0.0113098	0.33292	0.641876	0.0140713	0.0790027	0.0578413	0.00182909	0.0462585	0.0552146	0.107068	0.0561486	0.058311	-0.157452	-0.127638	0.0237999	0.00125761	0.00257411	0.226392	0.0171441	0.0229855	0.0741593	0.065868	-0.0940456	0.371912	0.0133252	0.0224163	0.669417	0.0721261	0.0869895	0.0425658	0.107846	-0.0911251	0.0984397	0.0154649	0.00849395	0.267164	0.0777217	0.0343854	0.0568631	0.000811623	-0.0991476	0.0744912	0.00801815	0.00687783	0.403394	0.0463911	0.0421957	0.0599441
Q9BZJ0	CRNKL1	ENSG00000101343	0.000392275	0.0209251	0.55839	0.521076	0.64743	0.877589	0.70668	0.776755	-0.00861599	-0.00583197	0.0388321	0.00639827	0.225076	0.0184189	0.85313	0.423392	0.100259	0.0451342	0.119173	0.0238008	0.659654	0.581603	0.547758	0.871446	0.816485	0.690982	-0.00703681	-0.000561826	0.0245008	0.135016	0.447412	0.2521	0.487956	0.648034	0.444672	0.0059605	0.00365059	0.0329879	0.0607425	0.304649	0.12413	0.423852	0.508774	0.27307	0.0169509	0.157819	0.0127902	0.105032	0.695581	0.205646	0.459372	0.827651	0.366077	0.00902389	-0.000673135	0.0112468	0.345385	0.745241	0.531959	0.547681	0.890442	0.655947	-0.00561475	0.0334865	0.0192633	0.326552	0.562933	0.51303	0.844408	0.754747	0.701744	-0.00505002	-0.0438857	0.018881	0.363043	0.571114	0.54905	0.812795	0.760277	0.729925	-0.0061079	-0.140923	0.00461956	4.90603917456636e-05	0.884614	0.000169557	0.104931	0.945828	0.00696627	0.112392	0.0429276	0.0327654	0.110636	0.315111	0.214319	0.284275	0.527622	0.323699	0.00839389	-0.0023927	0.0224094	0.938521	0.521655	0.766576	0.984001	0.725732	0.855464	-0.0112406	0.00434246	0.0253246	0.886905	0.469522	0.761102	0.969388	0.695014	0.855713	-0.0111291	0.0438233	0.039866	0.143011	0.241796	0.261952	0.432507	0.487514	0.431163	0.00532744	-0.0514974	0.0201096	0.306799	0.534834	0.455186	0.54202	0.724874	0.588329	-0.00316401	0.0101612	0.0261606	0.724688	0.43905	0.732983	0.936997	0.651783	0.844461	-0.010625	-0.00234714	0.00557501	0.0224061	0.0288804	0.927332	0.875296	0.494985	0.40837	0.776822	0.707313	0.979082	0.937703	0.696201	0.605538	0.854969	0.781438	-0.0115355	-0.0101446	-0.013106	0.0181937	0.637456	0.591567	0.697787	0.834943	0.77301	0.797812	-0.00985421	-0.0692392	0.0192161	0.293434	0.554516	0.448247	0.512315	0.734662	0.564338	-0.00294879	0.03297	0.0318826	0.249184	0.337967	0.400564	0.423661	0.547955	0.500478	-0.00120142	0.0653353	4.10361	8.61885	0.0281843	0.0330944	0.0277651	0.350532	0.082477	0.156602	0.391409	0.320415	0.403794	0.503675	0.157629	0.26153	0.532242	0.335154	0.715383	0.595025	0.520262	0.606555	0.599443	0.285872	0.451571	-0.00476329	0.0132743	0.00543734	0.0212759	0.0267917	0.72777	0.436016	0.734042	0.900481	0.651788	0.817689	-0.0106476	-0.127682	0.0143226	0.0450417	0.656807	0.103863	0.268905	0.812335	0.240694	0.0195332	-0.0816844	0.017304	0.150304	0.593671	0.276108	0.348006	0.768004	0.406608	0.00455756	-0.000563378	0.0238926	0.155605	0.459017	0.281171	0.551582	0.660479	0.484228	0.00427711
Q9Y6N6	LAMC3	ENSG00000050555	-0.0029379	0.0818044	0.412006	0.638351	0.667316	0.808622	0.789529	0.791393	-0.00908554	-0.0022751	0.0690574	0.84449	0.694187	0.917589	0.996503	0.83114	0.959958	-0.014042	-3.68136	0.402963	0.017027	0.09937	0.0550951	0.160582	0.368298	0.155504	0.0337871	-0.00137421	0.063073	0.495132	0.715848	0.745554	0.809577	0.841748	0.849485	-0.0108914	0.0147145	0.0930508	0.163042	0.593696	0.351737	0.57946	0.756098	0.528153	0.00082158	-1.34983	0.154046	0.00894243	0.370873	0.0302897	0.30119	0.576151	0.113237	0.0377988	-0.00247076	0.0214021	0.517677	0.908122	0.773611	0.701303	0.963206	0.841839	-0.0114706	0.404405	0.0425742	0.0255824	0.808055	0.0782168	0.562959	0.904161	0.259625	0.0238345	-0.000335713	0.0544196	0.998964	0.760844	0.954456	0.999602	0.872989	0.978266	-0.0147702	-0.154784	0.00805398	0.419025	0.964548	0.705887	0.961541	0.982418	0.84192	-0.0100349	0.496479	0.171023	0.000436945	0.30838	0.00188481	0.00766263	0.520781	0.011005	0.0780409	0.0336215	0.0773828	0.83934	0.678769	0.916381	0.953027	0.837018	0.949144	-0.0140214	0.0743122	0.0954797	0.648813	0.609572	0.842996	0.8811	0.797888	0.907752	-0.0127201	0.203839	0.139502	0.203005	0.443827	0.414732	0.511605	0.676424	0.578647	-0.00172862	-0.709952	0.0172805	0.00767104	0.918601	0.0263924	0.0619782	0.958432	0.079693	0.0398355	0.238509	0.136722	0.120031	0.444908	0.280505	0.573004	0.656316	0.473993	0.0043137	0.284572	-0.465735	0.112364	-0.0193977	0.0368233	0.0125803	0.514607	0.914681	0.105849	0.03631	0.241795	0.0809075	0.712207	0.957317	0.233027	0.0926797	0.0192452	0.035652	0.124098	0.102997	0.403049	0.568879	0.664326	0.682074	0.757982	0.775465	-0.00908513	-0.679646	0.0233007	0.0522901	0.892098	0.142481	0.175071	0.946807	0.245707	0.0147157	0.526258	0.203167	0.000435269	0.233195	0.00189406	0.00476207	0.437783	0.00886648	0.0785524	0.877692	-11.9129	6.59281	0.130641	0.0928572	0.1099	0.0178071	0.345151	0.839147	0.44854	0.602619	0.537216	0.0563375	0.528734	0.810092	0.0618168	0.6523	0.967166	0.649353	0.763111	0.717278	0.108709	0.648553	0.887162	0.0287878	-0.00556226	-0.0122883	0.563248	0.163376	0.0827456	0.368664	0.20827	0.371025	0.592423	0.353867	0.00889957	-0.467906	0.0277005	0.170878	0.873194	0.368148	0.482052	0.935055	0.535211	0.000107641	-0.718881	0.0101584	0.0169965	0.952551	0.0540736	0.0923212	0.976825	0.128512	0.0294052	-0.00140347	0.0616142	0.509037	0.722108	0.756603	0.838337	0.845567	0.862488	-0.011122
Q6NXG1	ESRP1	ENSG00000104413	1.19502457418883e-05	0.0709486	0.990907	0.165784	0.374204	0.996052	0.344977	0.562217	-0.000145131	-0.000514831	0.0723846	0.879349	0.160206	0.369926	0.996503	0.339389	0.596764	3.18011165292287e-05	0.620294	-0.00915421	0.149043	0.893346	0.237303	0.46289	0.958116	0.408287	0.00802744	-0.00112029	0.0728885	0.0558011	0.147007	0.0611467	0.33351	0.321575	0.180252	0.0275536	0.00258242	0.078472	0.400891	0.125083	0.2471	0.774045	0.28948	0.424227	0.00631894	-0.09492	0.0774238	0.534638	0.13463	0.308382	0.813543	0.301853	0.47289	0.00282721	-0.00185711	0.0374459	0.0941927	0.485428	0.120213	0.232218	0.743053	0.232597	0.0173083	0.0667802	0.0603131	0.20958	0.245782	0.222537	0.805141	0.480492	0.45654	0.00788098	-0.0617886	0.0603506	0.412184	0.247403	0.349938	0.834526	0.479654	0.569996	0.00089374	0.013503	0.048941	0.807044	0.350784	0.644526	0.997649	0.581528	0.803343	-0.00861186	-0.0209971	0.0664584	0.619219	0.196967	0.3306	0.781044	0.393306	0.443479	0.00175939	-0.0233601	0.0610655	0.629875	0.264348	0.333054	0.882007	0.499711	0.518318	0.0016458	-0.0375824	0.0546233	0.430527	0.317641	0.273957	0.765689	0.560047	0.461313	0.00464149	-0.0331127	0.0586054	0.480379	0.273909	0.291461	0.756804	0.522127	0.459305	0.00369259	-0.0745152	0.0662211	0.344323	0.192468	0.238892	0.574417	0.391629	0.376495	0.00673657	0.0228935	0.0792397	0.611782	0.134987	0.324417	0.897853	0.327091	0.517513	0.00206604	0.00423841	-0.0436345	0.0725693	0.0768098	0.916131	0.428741	0.158805	0.157173	0.367146	0.171399	0.974548	0.639427	0.348172	0.337975	0.527303	0.281439	0.000149901	0.0119822	-0.00878871	0.0686533	0.839915	0.196948	0.36171	0.938721	0.427663	0.522606	0.000381083	0.0529456	0.0745498	0.608042	0.145311	0.323531	0.779763	0.320405	0.445192	0.00210834	-0.06425	0.0541649	0.15044	0.29669	0.130768	0.300904	0.507223	0.21316	0.0160253	-0.287865	2.52361	9.83337	0.0482565	0.0924338	0.0893818	0.00776836	0.494118	0.299203	0.336578	0.0782804	0.0862343	0.0105336	0.18561	0.136641	0.0338616	0.758207	0.797244	0.543535	0.208492	0.224494	0.0298685	0.318802	0.304769	0.0537108	0.0107518	0.0154748	-0.10061	0.0531184	0.291614	0.321879	0.21126	0.62763	0.545935	0.356984	0.00868053	-0.0462685	0.0686846	0.6448	0.180792	0.33184	0.844736	0.378804	0.499973	0.00171596	-0.029411	0.0697779	0.741461	0.17349	0.349565	0.866159	0.364934	0.480482	0.000910246	-0.00113625	0.0716903	0.066104	0.154064	0.070401	0.382602	0.332399	0.201027	0.0254265
Q9P2K6	KLHL42	ENSG00000087448	0.00347368	-0.302861	0.054122	0.000675123	0.00109145	0.445012	0.00886845	0.0137955	0.0857575	0.00327448	-0.289332	0.577148	0.00141184	0.00600785	0.996503	0.0158734	0.0515035	0.0614508	-0.0444734	-0.32283	0.952206	0.00731187	0.00373063	0.983531	0.111614	0.0284437	0.0795424	0.000541557	-0.28066	0.595947	0.00172625	0.0065896	0.860174	0.0166608	0.040621	0.0605678	0.00622982	-0.273722	0.240309	0.00220317	0.00295909	0.657276	0.0183772	0.0262712	0.0727001	0.108665	-0.28801	0.681716	0.00156972	0.00645384	0.884376	0.0147321	0.0445881	0.0604163	0.00719085	-0.0925348	3.30263855380974e-05	0.256625	1.43129418105429e-05	0.000768525	0.55045	0.000247877	0.145766	0.0219945	-0.189303	0.797382	0.0250618	0.079123	0.963553	0.122831	0.261062	0.0236602	-0.0698941	-0.190831	0.563525	0.0238684	0.0691738	0.893987	0.117309	0.226014	0.0256922	0.00211934	-0.269596	0.982608	0.00397146	0.0131817	0.998483	0.0400995	0.0885369	0.050415	0.0366288	-0.272718	0.616809	0.00259244	0.00619306	0.779488	0.0218126	0.024721	0.0610123	0.175397	-0.205906	0.0352558	0.0283342	0.000758974	0.311575	0.136698	0.0108965	0.0908531	0.198463	-0.194072	0.015218	0.0377085	0.000365044	0.190864	0.170827	0.00622429	0.101033	0.196758	-0.206887	0.0144466	0.0238318	0.000348629	0.140007	0.131109	0.00482583	0.101669	0.241185	-0.265136	0.0760053	0.00273949	0.00144613	0.237582	0.0261232	0.0106077	0.0817912	0.104331	-0.246523	0.180932	0.00753676	0.00299879	0.647207	0.0507844	0.0285255	0.0719647	0.0862295	0.102312	-0.264359	-0.256318	0.215241	0.287697	0.00328797	0.00736014	0.00340678	0.00492963	0.540889	0.509205	0.0278493	0.048424	0.024708	0.0233398	0.0701276	0.0652756	0.182389	-0.215794	0.0144584	0.0175405	0.00036584	0.124918	0.105554	0.0048636	0.101746	0.234631	-0.268245	0.188675	0.00271152	0.0030936	0.390319	0.0241845	0.0160047	0.0715168	-0.0539847	-0.295343	0.487266	0.00135826	0.00578021	0.65744	0.0140514	0.0202565	0.0624746	-0.424367	15.5813	25.7917	-0.315217	-0.262788	-0.283368	0.0241682	0.0145761	0.118091	0.000443992	0.00376207	0.00200454	0.000574393	0.000434972	0.00255143	0.0777488	0.167289	0.67902	0.00624662	0.0267325	0.0176345	0.00340561	0.00763574	0.0281131	0.0954413	0.100069	0.0748452	-0.077563	-0.29493	0.639739	0.00188493	0.00659749	0.861075	0.0216655	0.0407894	0.0605504	0.170152	-0.269189	0.327511	0.00277576	0.00455142	0.639459	0.027808	0.030354	0.0659421	0.239564	-0.264293	0.119515	0.00307915	0.00218175	0.300011	0.0280906	0.0132379	0.0765301	0.000505343	-0.280031	0.639118	0.0017665	0.00679536	0.896858	0.0171756	0.0417893	0.0601199
P83111	LACTB	ENSG00000103642	0.000696979	0.212232	0.61043	0.00174436	0.00486311	0.891912	0.0165725	0.0367541	0.0644982	0.00609973	0.200572	0.166745	0.00304287	0.00212185	0.973209	0.0257709	0.028306	0.0763592	0.350308	0.205855	0.509594	0.016423	0.00244338	0.785849	0.160011	0.0222818	0.0865343	0.000373203	0.217211	0.627436	0.0012926	0.004762	0.875542	0.013886	0.032464	0.0652869	0.000128349	0.219332	0.974607	0.00131394	0.00529812	0.993902	0.0130953	0.0370006	0.0642221	0.184012	0.204276	0.356023	0.00278902	0.00361241	0.699371	0.0216379	0.0318883	0.0687673	-0.00385512	0.160567	0.00736874	0.0211571	0.000250777	0.0375933	0.164195	0.00218377	0.106989	-0.0301852	0.212986	0.665327	0.00214911	0.00839108	0.943444	0.0273472	0.0776689	0.0570412	-0.198649	0.205927	0.0423728	0.00258524	0.00116531	0.443479	0.0301183	0.0230791	0.0854656	-0.0153462	0.19836	0.833603	0.00476278	0.013851	0.997649	0.0442105	0.0911247	0.0496856	0.117244	0.24218	0.0320653	0.000338549	0.000551907	0.127864	0.00582395	0.00488308	0.0952982	0.0176152	0.224191	0.780788	0.00202066	0.00532856	0.934413	0.0300146	0.0366172	0.0631818	-0.0358968	0.201015	0.564303	0.00547639	0.00468871	0.843724	0.0572397	0.0323932	0.0650236	-0.0328378	0.204365	0.592036	0.00397233	0.00479614	0.826871	0.046365	0.0291696	0.0646977	-0.183167	0.204873	0.0736738	0.0021406	0.00111204	0.232115	0.0224342	0.00877364	0.0854946	0.0842046	0.244519	0.151562	0.000488277	0.00202674	0.612943	0.00957221	0.0224316	0.0775847	0.0884324	-0.204085	0.23366	0.180211	0.0907703	0.0040946	0.000572107	0.00962132	0.0013536	4.83509231596843e-05	0.368811	0.0430881	0.00920616	0.0572094	0.0133357	0.00119317	0.0833394	0.130435	-0.0783576	0.189238	0.166443	0.00668352	0.00217621	0.444694	0.0595084	0.016577	0.0765665	-0.240686	0.204437	0.0726441	0.00229311	0.00112894	0.215726	0.0217592	0.00824969	0.0859151	0.158117	0.260392	0.00618885	0.000133591	0.000132248	0.0317204	0.00326216	0.00131634	0.115805	0.36867	-5.42853	-2.68123	0.247176	0.229109	0.236593	0.00909721	0.260258	0.829081	0.000240508	0.000985349	0.000678809	0.000187059	0.00160206	0.00295668	0.0382717	0.573697	0.966323	0.00430019	0.0112254	0.00884168	0.00148341	0.0164908	0.0300888	0.111039	0.0815479	0.0727119	0.0869579	0.233182	0.485861	0.00111919	0.00445871	0.770593	0.0160085	0.0323676	0.0662401	-0.237666	0.201191	0.0681932	0.00274308	0.00107166	0.322089	0.0276552	0.0114647	0.0866527	-0.226339	0.201699	0.0502626	0.00258839	0.000831005	0.177841	0.025525	0.006887	0.090247	0.000428311	0.217554	0.597491	0.00126526	0.00465975	0.877881	0.0139017	0.0327795	0.0656014
Q2TAL8	QRICH1	ENSG00000198218	0.00136098	0.0697548	0.24783	0.22349	0.198673	0.706882	0.417369	0.38249	0.00954965	-0.00114463	0.0814665	0.764376	0.160321	0.371253	0.996503	0.339389	0.597781	-2.32834e-05	0.385655	0.0716022	0.419	0.347315	0.157056	0.719508	0.65583	0.31314	0.015377	0.000717905	0.0764922	0.278938	0.18066	0.219192	0.655067	0.367296	0.409838	0.00811385	-0.00575195	0.0676097	0.0952732	0.235921	0.0956923	0.490739	0.435454	0.230709	0.0209394	0.526851	0.0429261	0.00183372	0.443646	0.00297103	0.262855	0.643032	0.0283662	0.0715635	0.00301189	0.151607	0.0132731	0.0103807	0.00720464	0.0581185	0.115108	0.0290329	0.0592672	-0.152006	0.115801	0.00891423	0.0403335	0.00505092	0.516557	0.163794	0.0585415	0.0644329	0.0918145	0.114199	0.268842	0.0479016	0.0846956	0.757215	0.18007	0.253365	0.0226294	0.0546843	0.108043	0.382789	0.0700641	0.167387	0.943113	0.219373	0.388024	0.0122518	-0.160866	0.0434582	0.000544559	0.432167	0.000961606	0.00854914	0.633888	0.00706031	0.0875372	0.041712	0.0962269	0.444465	0.118646	0.289596	0.790296	0.319159	0.476329	0.00379098	0.0486327	0.0996676	0.364822	0.106211	0.257182	0.717681	0.309459	0.444799	0.00560862	0.0174718	0.0849965	0.741082	0.160045	0.367667	0.898041	0.386913	0.534311	0.000126007	0.200639	0.0913779	0.0226072	0.105033	0.028582	0.116025	0.265794	0.084488	0.0386575	-0.0415268	0.06501	0.413616	0.274793	0.279249	0.812141	0.497773	0.472746	0.004383	-0.0375713	0.139897	0.0714993	0.123435	0.406864	0.024102	0.216365	0.0423238	0.27652	0.027908	0.721234	0.120251	0.420006	0.145228	0.439745	0.0766305	0.00453456	0.0396094	0.0374225	0.091839	0.444851	0.125331	0.291369	0.711246	0.332666	0.456086	0.00372696	0.34599	0.0966951	0.00248216	0.0832566	0.00394747	0.0248851	0.22361	0.0187748	0.0680015	-0.12481	0.044347	0.0124629	0.44053	0.0170069	0.051922	0.640077	0.0448638	0.0466565	-0.180818	11.3167	24.4813	0.0637811	0.100574	0.0859124	0.141667	0.00615144	0.0216487	0.269179	0.0825829	0.138998	0.132095	0.00829094	0.0254138	0.281729	0.124297	0.599744	0.472425	0.215717	0.306661	0.210633	0.0431904	0.111532	0.0158712	0.0576514	0.0410133	-0.125283	0.0553229	0.243692	0.359349	0.197433	0.580054	0.585944	0.342076	0.00972032	0.128704	0.0871453	0.254172	0.130625	0.203356	0.574379	0.311691	0.368281	0.00926642	0.230604	0.0942006	0.0203985	0.0966608	0.0262707	0.103705	0.253547	0.076514	0.0402077	0.000884465	0.0770821	0.205719	0.176524	0.176726	0.617797	0.363302	0.364493	0.01142
Q53H96	PYCR3	ENSG00000104524	-0.000665211	0.174705	0.608889	0.00644146	0.0238446	0.891238	0.0385644	0.0996623	0.0413339	0.00476327	0.157879	0.256435	0.0138303	0.0142468	0.973209	0.0682881	0.0860377	0.0488999	-0.264976	0.213149	0.632933	0.0174011	0.0305124	0.858745	0.16431	0.106641	0.0440202	-4.65036e-05	0.169898	0.94934	0.00781561	0.0286869	0.985575	0.045017	0.108482	0.0388975	-0.0102671	0.151149	0.0066763	0.0157548	0.000696824	0.209028	0.0716245	0.01126	0.0934178	-0.303642	0.190929	0.107839	0.00306116	0.00742744	0.462114	0.0229571	0.0486595	0.0583831	-0.00379746	0.104724	0.00526333	0.109633	0.00116249	0.0289146	0.370917	0.00730008	0.0854999	0.0680121	0.153492	0.302589	0.0182274	0.0339709	0.835009	0.100205	0.162814	0.036375	0.0777616	0.157903	0.40459	0.0154109	0.0408649	0.830359	0.0888312	0.169294	0.0336106	0.0252886	0.177265	0.71657	0.00803421	0.0290836	0.986889	0.0589683	0.140665	0.0386929	0.0956038	0.191251	0.0665094	0.00281833	0.00501745	0.204424	0.0230357	0.0212705	0.0640484	-0.0267428	0.159057	0.65655	0.020102	0.0246237	0.891901	0.11235	0.0979874	0.0408596	-0.0396877	0.153138	0.502343	0.0251307	0.0216955	0.811227	0.137277	0.0879201	0.042726	0.0857099	0.202605	0.139614	0.00251147	0.00909442	0.427597	0.0367649	0.0448279	0.0554453	-0.00888553	0.169886	0.927697	0.00785619	0.0270809	0.970544	0.0505256	0.0812771	0.039455	0.0613017	0.192262	0.271313	0.0036664	0.0138813	0.717678	0.0327187	0.0742514	0.0496534	0.119551	-0.258515	0.194714	0.104272	0.0152046	0.000110607	0.00207111	0.103725	0.00132345	1.52650973753814e-05	0.152647	0.0070027	0.0207547	0.257859	0.0131223	0.000620566	0.0836595	0.145959	0.0795983	0.200529	0.13771	0.00247794	0.00843158	0.40005	0.0336965	0.0413342	0.0569708	-0.0285019	0.170775	0.823556	0.00765507	0.0248531	0.908735	0.0463717	0.0683098	0.0410328	0.159321	0.215934	0.0035337	0.000731334	0.000355919	0.0211584	0.00916822	0.00267424	0.102129	0.249678	-26.7059	-31.0008	0.192667	0.138388	0.174318	0.0639839	4.18422894883536e-10	0.00791709	0.0026312	0.0144737	0.00647218	0.00455306	8.61739391949614e-11	0.000802669	0.157493	3.23189844008043e-06	0.595655	0.0210387	0.0674123	0.0381077	0.0159926	1.10934584390314e-07	0.0140585	0.0659369	0.292912	0.0914125	0.186009	0.20676	0.114218	0.0020672	0.00728393	0.422318	0.0232079	0.0431119	0.0591076	-0.0774992	0.167096	0.532573	0.00914089	0.0209564	0.779681	0.057077	0.083294	0.0435649	-0.0176132	0.171074	0.873192	0.00763957	0.0251574	0.935053	0.0494813	0.074422	0.0408518	-0.000327885	0.170167	0.67101	0.00766605	0.0262562	0.903166	0.0450629	0.106182	0.0402159
Q8WYA0	IFT81	ENSG00000122970	-0.000317506	0.0135231	0.777826	0.804863	0.939437	0.941869	0.89347	0.965125	-0.0144091	-0.00599143	0.02732	0.098044	0.616594	0.247506	0.973209	0.778962	0.478174	0.00619509	1.01526	-0.0485354	0.0242344	0.495115	0.0565404	0.190642	0.760443	0.158059	0.0333362	0.000518953	0.00965045	0.411837	0.859089	0.699218	0.761923	0.924565	0.819166	-0.0098863	0.00015356	0.0128833	0.963014	0.814595	0.9726	0.991643	0.898719	0.981752	-0.0151842	0.0303514	0.00944999	0.853344	0.864523	0.961109	0.950556	0.930932	0.974099	-0.0147651	0.00113011	4.81217772007804e-05	0.337675	0.999328	0.607265	0.540448	0.999458	0.718523	-0.0076811	-0.00481772	-0.0149174	0.932052	0.786971	0.959795	0.986593	0.890111	0.977717	-0.014858	0.066861	-0.0129807	0.401776	0.813687	0.676885	0.828531	0.904174	0.814785	-0.00937817	0.059984	0.0120129	0.317676	0.832377	0.605681	0.923445	0.922563	0.776736	-0.00764029	-0.0816838	-0.00626854	0.0700338	0.908379	0.188258	0.210975	0.957453	0.293937	0.0103698	-0.0876634	-0.0258782	0.0903794	0.655537	0.231811	0.452131	0.822657	0.418637	0.00719624	-0.115991	-0.0391243	0.0222082	0.496812	0.0708452	0.232434	0.715394	0.195992	0.0251382	-0.105203	-0.027962	0.0353185	0.620823	0.105834	0.217371	0.808551	0.237152	0.0190998	-0.153644	0.00159118	0.0679812	0.976427	0.183696	0.220903	0.98752	0.31225	0.0107432	-0.0358892	-0.000303253	0.45865	0.995728	0.742589	0.834537	0.997019	0.848971	-0.010829	-0.056453	-0.0341576	0.000802591	0.0419813	0.190177	0.552747	0.988303	0.457683	0.413374	0.534396	0.515503	0.737184	0.993707	0.652633	0.569042	0.637873	-0.00169016	-0.00572964	-0.0790841	-0.0166761	0.0888516	0.76729	0.228758	0.322288	0.885503	0.390777	0.00745679	-0.111206	0.00557002	0.315267	0.918756	0.589694	0.535431	0.959501	0.687921	-0.00722248	-0.0181	0.00644057	0.707147	0.908534	0.911377	0.823459	0.95618	0.93164	-0.0140439	-0.0920914	0.43712	5.73066	0.00387776	0.0520535	0.0517251	0.433705	0.909666	0.56242	0.944018	0.340526	0.340605	0.719223	0.6337	0.538946	0.615571	0.967	0.899406	0.971824	0.542425	0.548963	0.784866	0.734939	0.693878	-0.0103281	-0.00841155	-0.00586286	-0.093423	-0.00592144	0.362253	0.918059	0.644941	0.685932	0.961373	0.751903	-0.00862192	-0.046411	0.00830271	0.666877	0.879896	0.89141	0.855429	0.938329	0.928315	-0.0136957	-0.129205	0.00263392	0.175823	0.96146	0.389926	0.383199	0.980242	0.519433	-0.000783706	0.000728345	0.00997564	0.274456	0.854067	0.538361	0.680913	0.922115	0.713594	-0.00580127
P08648	ITGA5	ENSG00000161638	-0.00126273	0.366107	0.679455	0.0148696	0.0507286	0.914783	0.0684064	0.16118	0.0301348	0.0103014	0.330839	0.296511	0.027911	0.0319822	0.981996	0.109434	0.142217	0.0369936	-1.83382	0.524741	0.150137	0.0106345	0.0375318	0.463762	0.130252	0.122422	0.040447	-0.00287601	0.362278	0.0926024	0.0144338	0.0141116	0.413445	0.0686493	0.0668673	0.0494109	-0.000995715	0.360541	0.912013	0.0170719	0.0533265	0.97601	0.0752019	0.158178	0.0298433	0.17338	0.346357	0.697379	0.0225817	0.0512283	0.891142	0.0907969	0.156708	0.0299885	-0.00923903	0.238702	0.00396454	0.121262	0.000962593	0.0235193	0.386611	0.00627432	0.0881713	-0.183858	0.367595	0.237122	0.0164268	0.0307649	0.814971	0.093777	0.154605	0.0378549	-0.0915858	0.359358	0.677614	0.0195708	0.0568917	0.927751	0.104251	0.203535	0.0286404	-0.209075	0.308861	0.200076	0.0466695	0.0341529	0.871658	0.171573	0.155357	0.0362952	0.216924	0.405222	0.0765855	0.00695263	0.0114524	0.223541	0.0418871	0.0380304	0.0520892	0.150925	0.422391	0.284703	0.0085763	0.0311164	0.674507	0.0672847	0.113316	0.0374001	0.131095	0.415258	0.345349	0.00987853	0.0353479	0.705681	0.0807426	0.123934	0.03551	0.143832	0.411992	0.2925	0.00890629	0.0316905	0.604891	0.0753474	0.106796	0.0371294	0.237331	0.373345	0.301396	0.0124235	0.0323343	0.53666	0.0671513	0.0927577	0.0368314	-0.015456	0.355565	0.906456	0.0222721	0.0537191	0.982275	0.102399	0.173138	0.0295042	0.167873	-0.138018	0.392122	0.260604	0.150764	0.38838	0.00908958	0.0985376	0.019191	0.0992469	0.464237	0.602999	0.0534989	0.24988	0.0758217	0.189093	0.044869	0.0203813	0.142972	0.411364	0.25839	0.0083389	0.0284896	0.555779	0.0684481	0.0944437	0.0390003	0.352737	0.379101	0.240031	0.0113835	0.0270535	0.452196	0.0601412	0.0724052	0.0397707	0.301474	0.443229	0.0197969	0.00343963	0.00354429	0.0727111	0.026506	0.0140174	0.069557	1.21762	-19.6197	-14.6206	0.460078	0.271295	0.298096	8.6564145372291e-05	0.0654782	0.59545	0.00142931	0.0717868	0.0498083	2.36702032639765e-05	0.0262588	0.125156	0.00127752	0.301223	0.91299	0.0140296	0.197461	0.156326	0.000345067	0.0884298	0.291001	0.139078	0.040523	0.0168245	0.674526	0.485676	0.0143268	0.00184741	0.0026655	0.180646	0.0215316	0.0235295	0.0736584	0.225675	0.375672	0.440078	0.0126449	0.0401051	0.71911	0.0697558	0.128111	0.0338918	0.330733	0.383047	0.201706	0.0106087	0.0238683	0.416795	0.0609231	0.0717069	0.0416337	-0.00287095	0.359149	0.111739	0.0153744	0.0163974	0.476048	0.0723213	0.0763959	0.0471958
Q9NZD2	GLTP	ENSG00000139433	0.00106487	0.173857	0.374673	0.00333824	0.0060844	0.786143	0.0250008	0.0420517	0.061268	0.00204832	0.175246	0.597932	0.00336212	0.00785932	0.996503	0.0272725	0.0600083	0.057564	0.766548	0.129307	0.133489	0.112909	0.0036668	0.440193	0.390664	0.0281548	0.0798286	-0.00125308	0.183593	0.0621072	0.00171079	0.00162834	0.349138	0.0165798	0.015761	0.0807094	-0.00237791	0.176694	0.501941	0.00308877	0.00749856	0.821703	0.0229621	0.0462242	0.0591294	-0.347708	0.204096	0.0455907	0.000611277	0.00121566	0.369531	0.00801014	0.0168578	0.0842402	-0.00091597	0.150445	0.471233	0.0159471	0.0199772	0.662505	0.143779	0.0631617	0.0442742	0.113363	0.159366	0.0608927	0.00740165	0.00444547	0.695608	0.0580999	0.0548838	0.0662832	0.177124	0.168194	0.0379481	0.00466765	0.00298359	0.43324	0.043074	0.0391223	0.0720378	0.032506	0.18975	0.613231	0.00221396	0.00906362	0.984776	0.0290827	0.0730466	0.0559134	-0.056747	0.168314	0.240068	0.00466161	0.00452014	0.450608	0.0318639	0.019826	0.0655502	-0.0627262	0.153913	0.257759	0.014568	0.00475148	0.648934	0.0928411	0.0343065	0.0648323	-0.0633735	0.152998	0.245309	0.0152318	0.00458958	0.622655	0.10323	0.0321395	0.065331	-0.0254179	0.171122	0.636532	0.00593834	0.00807857	0.848146	0.0582818	0.0412691	0.0571649	-0.0327879	0.178542	0.716869	0.00257498	0.00845949	0.854095	0.0250809	0.0358033	0.0564964	-0.0255084	0.174132	0.620646	0.00448234	0.00736199	0.899984	0.0369494	0.0493183	0.0589521	-0.0276863	-0.0135931	0.177253	0.176302	0.546849	0.830619	0.00291866	0.00539303	0.0069385	0.0121744	0.808086	0.91439	0.0259421	0.0399474	0.0387512	0.0436108	0.0598161	0.0519778	-0.00024003	0.182366	0.996148	0.00309604	0.00832509	0.998971	0.03814	0.0410096	0.0571566	0.0906511	0.187205	0.441866	0.00159987	0.00618683	0.655082	0.0173072	0.0252441	0.0614859	-0.0575322	0.166684	0.260496	0.00567092	0.00440954	0.435608	0.0368142	0.0165182	0.0664006	-0.166809	-5.10187	0.0947942	0.168824	0.172908	0.180071	0.181452	0.22892	0.993078	0.00447912	0.0044543	0.00311877	0.00339729	0.00602367	0.0124568	0.336417	0.54439	0.998442	0.0298505	0.0295322	0.0233198	0.012732	0.0359416	0.0719762	0.0701678	0.0623436	0.051638	-0.184165	0.148303	0.0900109	0.0157642	0.00196723	0.38476	0.0813127	0.0196825	0.0780108	-0.0897543	0.176459	0.433448	0.00295165	0.00611847	0.714917	0.028671	0.0364653	0.0616476	-0.00534148	0.182089	0.958185	0.00219924	0.00831371	0.976903	0.02308	0.0337796	0.0571766	-0.00135841	0.182353	0.0551561	0.00181511	0.00147491	0.358306	0.0173728	0.0151896	0.0821188
Q96RQ1	ERGIC2	ENSG00000087502	-0.00118448	-0.0436378	0.319403	0.450418	0.408741	0.755148	0.648052	0.591706	-0.00150438	0.00205709	-0.0566326	0.593454	0.332287	0.582684	0.996503	0.539704	0.766348	-0.00698233	0.325061	-0.079093	0.514405	0.320756	0.607503	0.788937	0.63202	0.736401	-0.00891698	0.000893426	-0.0529798	0.181466	0.356356	0.27617	0.551393	0.562423	0.471411	0.00455414	0.00341323	-0.0430359	0.330377	0.459062	0.429668	0.720724	0.652761	0.599487	-0.00230776	-0.466386	-0.0197585	0.00651943	0.728955	0.0163804	0.291808	0.849515	0.0773363	0.0468557	-0.00327234	-0.118363	0.00830925	0.0481245	0.0135426	0.0409838	0.249138	0.0469284	0.0500172	0.0336656	-0.0756069	0.575374	0.198948	0.381687	0.923048	0.424965	0.60549	-0.000452411	-0.0387204	-0.0758233	0.648538	0.198107	0.40255	0.920659	0.418883	0.615581	-0.00127821	0.0427029	-0.0416049	0.503209	0.491122	0.565184	0.984776	0.699571	0.750401	-0.00655976	0.0973598	-0.0300258	0.0410997	0.601638	0.082824	0.150452	0.766334	0.162245	0.0227924	-0.0700059	-0.0810458	0.202704	0.190523	0.297724	0.602263	0.415149	0.484131	0.00336665	-0.0570351	-0.0760907	0.292153	0.220296	0.38518	0.663866	0.461306	0.566368	-0.000590042	0.0180583	-0.0444266	0.735125	0.465698	0.634753	0.894488	0.69246	0.75762	-0.00830919	-0.203844	-0.0643407	0.021732	0.256851	0.0477995	0.113328	0.46872	0.122131	0.0310218	0.0234893	-0.0425457	0.646808	0.478642	0.615851	0.909082	0.682275	0.759567	-0.00790045	0.0665192	-0.19396	-0.0377178	-0.110191	0.144176	0.00174919	0.514529	0.0666916	0.234592	0.00466636	0.455089	0.0270756	0.712207	0.193187	0.392715	0.0223869	0.00706918	0.0660768	-0.0151643	-0.05559	0.759039	0.357029	0.652726	0.900313	0.593877	0.766559	-0.00880959	-0.283424	-0.0650677	0.0145727	0.252033	0.0342312	0.077788	0.456694	0.0863925	0.036261	0.132343	-0.0139356	0.00851114	0.809359	0.0211933	0.0395859	0.901028	0.0530452	0.0433982	0.293319	-9.36385	-8.16723	-0.0262436	-0.0696189	-0.0568864	0.0172966	0.0252731	0.451545	0.646968	0.236491	0.338975	0.0398218	0.0516755	0.479522	0.0605164	0.207229	0.861115	0.802448	0.429968	0.547864	0.0831082	0.137019	0.646505	0.033998	0.0303199	-0.00402844	0.0776865	-0.0358015	0.474152	0.557279	0.529139	0.762514	0.751732	0.662302	-0.00553187	-0.188088	-0.0627632	0.0974696	0.276545	0.172402	0.376524	0.495502	0.331033	0.0117996	-0.217085	-0.0649366	0.0306203	0.256022	0.0655147	0.13013	0.467719	0.147061	0.0265128	0.00079378	-0.0518964	0.260932	0.367102	0.358853	0.669137	0.574568	0.563714	0.000503968
Q0VDF9	HSPA14	ENSG00000187522	-0.00114575	0.0462215	0.258613	0.34845	0.384488	0.714466	0.553906	0.571397	-0.000562361	-0.00056321	0.0403945	0.864023	0.41776	0.718907	0.996503	0.620415	0.856787	-0.0102423	0.410209	0.0215679	0.301619	0.733037	0.293972	0.632556	0.890472	0.469965	0.0041925	2.4433136698194e-05	0.0389054	0.965949	0.430216	0.730287	0.989653	0.633191	0.840341	-0.0105672	0.00887317	0.0561231	0.0026289	0.244232	0.00782908	0.179696	0.443765	0.0472436	0.058495	-0.129439	0.047633	0.382181	0.34056	0.497276	0.718118	0.546878	0.642746	-0.00452984	-0.000596175	0.0339748	0.582	0.518671	0.609159	0.747857	0.761199	0.719992	-0.00772975	0.0346016	0.0409298	0.504236	0.418846	0.566968	0.899315	0.644087	0.739655	-0.00660896	-0.0190749	0.0413514	0.794613	0.415028	0.685507	0.958652	0.636047	0.820604	-0.00957627	-0.0260148	0.0358883	0.632725	0.486654	0.646371	0.984776	0.696482	0.803963	-0.00865656	0.0291552	0.0452477	0.476474	0.363713	0.565672	0.678066	0.573916	0.657731	-0.00652341	-0.0238842	0.0287242	0.611345	0.587471	0.640881	0.871956	0.77739	0.768421	-0.00845826	-0.0208505	0.0298075	0.652238	0.573972	0.658863	0.88291	0.772298	0.781743	-0.00888767	-0.0635803	0.0150602	0.161106	0.770113	0.272263	0.458337	0.892727	0.442228	0.00473646	-0.218682	0.0248093	0.00368672	0.603165	0.010594	0.0436082	0.777122	0.041813	0.0532248	0.0159389	0.0434217	0.715644	0.397157	0.691604	0.933835	0.616983	0.816562	-0.00971488	-0.0379243	0.0416405	0.0311036	0.0633834	0.330335	0.4373	0.53066	0.229373	0.459432	0.436726	0.657043	0.647194	0.723405	0.425987	0.609004	0.554267	-0.00333211	-0.00256295	-0.0796543	0.00994393	0.0572962	0.844582	0.120499	0.255665	0.925843	0.254367	0.0172722	-0.189181	0.0283038	0.0571646	0.562152	0.120267	0.185917	0.740083	0.218524	0.0173014	-0.0348303	0.0286778	0.42277	0.570413	0.535433	0.600271	0.744738	0.622937	-0.00571623	-0.0937913	5.18409	6.05201	0.0305613	0.0591263	0.0521533	0.37696	0.14721	0.511577	0.539876	0.242028	0.302599	0.499602	0.205942	0.476231	0.559608	0.442776	0.886565	0.727114	0.435865	0.507327	0.595698	0.341865	0.644317	-0.00463684	0.00914374	-0.00392039	-0.114259	0.0170376	0.216457	0.742359	0.34337	0.550153	0.869527	0.496292	0.00118721	-0.283335	0.0193079	0.00308029	0.687434	0.00910722	0.0993508	0.830426	0.0468337	0.0558431	-0.259755	0.0205978	0.00222123	0.666553	0.00674645	0.0277011	0.815145	0.0289981	0.0602251	0.000288025	0.038632	0.633213	0.432944	0.652001	0.894466	0.636116	0.793579	-0.00879219
Q16537	PPP2R5E	ENSG00000154001	-0.000357254	-0.0220912	0.654418	0.569425	0.73979	0.909423	0.744077	0.841428	-0.0106874	0.000380788	-0.0253776	0.88278	0.516625	0.809185	0.996503	0.702043	0.907001	-0.0120825	-0.351812	-0.00387397	0.27741	0.940095	0.373654	0.609072	0.976899	0.54359	-0.000120257	-0.00026702	-0.0233069	0.551949	0.54635	0.691237	0.838563	0.729852	0.813266	-0.00970657	-0.00225072	-0.0279341	0.338476	0.473561	0.525036	0.726824	0.665174	0.673203	-0.00545198	0.337161	-0.0471014	0.00325039	0.216531	0.0105877	0.262855	0.415525	0.0601762	0.0532334	0.00129757	0.0340328	0.0964895	0.367851	0.225252	0.236749	0.655231	0.362771	0.00769438	-0.0752443	0.0188934	0.0434526	0.601005	0.116413	0.655118	0.780721	0.319762	0.0177977	0.0621244	0.0186182	0.240556	0.610275	0.45149	0.737031	0.786545	0.656867	-0.00306088	0.0485812	-0.0184046	0.254638	0.647986	0.412405	0.896066	0.810345	0.631151	-0.00165375	-0.0346617	-0.0319101	0.28046	0.413325	0.455897	0.49512	0.617748	0.561834	-0.00318811	0.119105	0.0264073	0.000990609	0.508329	0.00353839	0.0799245	0.714539	0.0286784	0.0690638	0.107142	0.0223868	0.00270706	0.578018	0.00895459	0.0964213	0.775644	0.0486736	0.0556704	0.046783	-0.00682524	0.189357	0.86618	0.344576	0.496275	0.942739	0.512617	0.00112327	0.1633	-0.0138445	0.00583404	0.712623	0.0180282	0.0545155	0.846554	0.0606641	0.0454492	0.0832004	0.00303728	0.0143693	0.938444	0.0406661	0.303247	0.971266	0.144283	0.0336837	0.0626431	0.0291708	-0.0123359	-0.012399	0.0394333	0.490654	0.748388	0.765281	0.0978873	0.690415	0.248639	0.690187	0.866943	0.872243	0.221206	0.766974	0.0204335	-0.00976307	0.101408	0.0119063	0.00182784	0.759687	0.00627709	0.0422701	0.881849	0.0342403	0.0612752	0.375519	-0.00440603	5.54745674585807e-07	0.900589	2.83273720296724e-06	0.000291059	0.951326	0.000177887	0.166953	-0.0782308	-0.0455369	0.0207435	0.24376	0.0561837	0.0752132	0.449746	0.111559	0.028829	-0.314069	5.37292	15.8291	-0.0497543	-0.0129381	-0.0196899	0.000108868	0.0562471	0.0282431	0.180692	0.743562	0.615345	0.000447588	0.140652	0.0782411	0.00151786	0.283526	0.607654	0.366508	0.857103	0.773336	0.00283607	0.263945	0.220721	0.0989327	0.0150296	0.0240146	-0.0357879	-0.0307324	0.623068	0.453088	0.72911	0.851483	0.668396	0.814207	-0.0105419	0.238067	-0.00820301	0.00150848	0.826868	0.00525691	0.0817737	0.911944	0.0333764	0.0638529	0.258964	-0.00652446	8.60802853955579e-05	0.858791	0.000358269	0.00452235	0.928365	0.00390359	0.102037	6.51105621435284e-05	-0.0239748	0.890718	0.535364	0.817796	0.97795	0.723308	0.899168	-0.012342
Q9Y3R5	DOP1B	ENSG00000142197	0.00218694	0.185437	0.212483	0.0307538	0.0303422	0.673863	0.112737	0.116425	0.0377732	0.00164113	0.195065	0.773032	0.0249156	0.0634971	0.996503	0.101091	0.218367	0.0267791	-0.775996	0.296551	0.292435	0.0126945	0.0384506	0.623452	0.142738	0.124525	0.0400287	-9.83608e-05	0.201145	0.920793	0.0194109	0.0643552	0.978904	0.0845629	0.187365	0.0267823	-0.0123201	0.173647	0.0148497	0.0378576	0.00340366	0.275602	0.128631	0.0288266	0.0706698	0.385982	0.173378	0.130956	0.0450256	0.0210687	0.487707	0.145563	0.0900175	0.0431576	0.0024241	0.343352	0.139735	2.95462911790336e-05	0.000151058	0.30671	0.0066681	0.00150362	0.11398	-0.0628149	0.312789	0.425277	7.91557012925481e-05	0.000328079	0.879691	0.00445757	0.0155465	0.103262	0.273078	0.319435	0.0131742	4.03568169924677e-05	2.0648897541092e-05	0.336199	0.00274425	0.00218482	0.140899	-0.14861	0.199195	0.110701	0.0247011	0.0102983	0.815364	0.116716	0.0781906	0.0540423	-0.0447194	0.189674	0.52806	0.0290553	0.0542127	0.716825	0.11024	0.119333	0.0291431	0.0892672	0.237457	0.271518	0.0101798	0.0360853	0.659706	0.0739815	0.124652	0.0352036	0.0525942	0.222352	0.511042	0.0163806	0.0533005	0.819211	0.10703	0.161448	0.0293965	0.0619683	0.222641	0.431126	0.0140795	0.0485045	0.719943	0.0976211	0.141912	0.0308035	-0.0370956	0.197008	0.77938	0.0221487	0.0636474	0.889864	0.0990026	0.150248	0.0267438	-0.00774495	0.198458	0.918495	0.0265317	0.0642051	0.98302	0.115194	0.192665	0.0268175	-0.0130707	0.121402	0.19853	0.257661	0.846448	0.189501	0.022353	0.00508617	0.0633399	0.0169923	0.947531	0.398288	0.0981171	0.0385791	0.167032	0.0549388	0.0270222	0.0470259	0.047548	0.217865	0.514324	0.0153051	0.0521374	0.76075	0.097138	0.143008	0.0299538	-0.0433787	0.198709	0.802238	0.0215352	0.062543	0.895521	0.0927707	0.135166	0.0272132	-0.0465562	0.188224	0.535744	0.0328682	0.0532422	0.697512	0.118961	0.10715	0.0296384	-0.226317	10.3518	3.51865	0.182495	0.238567	0.224218	0.217013	0.0938304	0.825519	0.0352043	0.00683775	0.0113578	0.0300353	0.00985214	0.0393493	0.381216	0.357546	0.965494	0.123299	0.039532	0.0571146	0.0665117	0.0482855	0.145145	0.0382128	0.0551077	0.03444	-0.130801	0.176731	0.414043	0.0510551	0.0461761	0.720448	0.173042	0.135042	0.0317781	-0.0748025	0.19599	0.656768	0.0236868	0.0584527	0.85204	0.10511	0.164897	0.0282327	-0.0518417	0.197466	0.728774	0.0225037	0.0607632	0.858742	0.100068	0.139062	0.0276485	0.000407103	0.200463	0.696386	0.0197224	0.0599167	0.912976	0.0862852	0.180357	0.0278599
Q9UG63	ABCF2	ENSG00000033050	-0.000211537	0.074972	0.801935	0.0693326	0.190943	0.949585	0.193647	0.372253	0.0101541	-0.00112424	0.0765907	0.680184	0.0652766	0.180959	0.996503	0.189942	0.400216	0.0109716	0.00617621	0.0716637	0.985806	0.197468	0.273593	0.994042	0.510922	0.447593	0.00548071	-0.000262265	0.0734366	0.579952	0.0733867	0.176412	0.852186	0.203899	0.356796	0.0114473	0.00344396	0.0838105	0.158103	0.0392606	0.0604465	0.572797	0.131561	0.171517	0.0279417	0.0545067	0.069947	0.657671	0.0934925	0.178573	0.873577	0.236533	0.336908	0.0111736	-0.00284118	0.0344267	0.00126352	0.412568	0.00124092	0.0102839	0.691702	0.00768018	0.0845738	0.0552067	0.0707878	0.197994	0.0918105	0.0996504	0.805041	0.265101	0.293554	0.0201623	-0.0472841	0.0709367	0.436222	0.0926307	0.168875	0.843816	0.264805	0.381401	0.0121162	-0.0821882	0.0521698	0.0666205	0.217367	0.0518905	0.751207	0.433724	0.19744	0.0300252	0.0690748	0.088644	0.0405607	0.0307885	0.0240074	0.148832	0.114607	0.0653855	0.0412336	0.0384579	0.0900176	0.32328	0.0413615	0.120767	0.711546	0.170478	0.27845	0.0171059	0.0343817	0.0886263	0.369788	0.0449198	0.131607	0.722003	0.188661	0.292635	0.0158053	0.0244489	0.0827914	0.517191	0.0558941	0.159653	0.778007	0.214576	0.310372	0.0128758	0.0057919	0.0739949	0.927314	0.0720239	0.196249	0.970275	0.210586	0.327463	0.0097367	0.0425654	0.0878596	0.239955	0.0393756	0.0983219	0.695186	0.146784	0.249323	0.0203662	0.0283603	-0.00214411	0.0793023	0.0777116	0.380562	0.961774	0.0557819	0.0787217	0.133676	0.18078	0.701752	0.980592	0.178706	0.215161	0.271785	0.29249	0.0156897	0.0111592	0.0152923	0.0794072	0.662207	0.0644363	0.178673	0.849085	0.225872	0.330872	0.0112521	0.136879	0.0811553	0.0978272	0.0474853	0.0496866	0.263098	0.156107	0.11374	0.0306776	0.0278956	0.0816231	0.439193	0.0532516	0.145619	0.614547	0.164198	0.231359	0.0143829	-0.0197897	2.73561	8.83764	0.0723612	0.0821437	0.0787447	0.822515	0.360001	0.249338	0.0827327	0.0534365	0.0621746	0.191732	0.118849	0.0929755	0.898969	0.66462	0.767631	0.217135	0.162399	0.181495	0.283	0.23502	0.244106	0.0101701	0.0176185	0.0213799	0.0837256	0.0895024	0.275431	0.0392617	0.108234	0.612738	0.147612	0.234248	0.0189063	-0.0451413	0.0709642	0.576182	0.0863543	0.168094	0.803845	0.240361	0.326221	0.0121872	0.0357641	0.0764047	0.618038	0.0647168	0.173565	0.790483	0.197891	0.294535	0.0116966	5.61359280820432e-05	0.0727895	0.910646	0.0761879	0.204435	0.981282	0.210223	0.397147	0.00918512
Q9H583	HEATR1	ENSG00000119285	-9.63567e-05	0.12459	0.925603	0.0141516	0.0474803	0.980525	0.0659472	0.154807	0.0311217	0.00423792	0.112782	0.202817	0.0261275	0.0211276	0.973209	0.104133	0.110144	0.0431165	-0.123899	0.155233	0.769608	0.0230095	0.0325952	0.921434	0.186615	0.111086	0.0428821	0.000356659	0.121477	0.537148	0.0156803	0.0427445	0.831587	0.0725265	0.142134	0.0329366	0.00522513	0.138799	0.0793997	0.00538237	0.00772722	0.462314	0.0335942	0.0468485	0.0586877	-0.112106	0.131533	0.456016	0.010387	0.036082	0.769022	0.0530542	0.126336	0.035205	-0.00400298	0.0618084	0.000179746	0.2225	7.25662580239814e-05	0.00250606	0.512706	0.00088268	0.123994	0.0419173	0.114089	0.424394	0.027275	0.0603005	0.879691	0.128773	0.223924	0.0277637	-0.109334	0.11192	0.139186	0.0294053	0.0277138	0.63063	0.132435	0.135225	0.0394116	-0.0523038	0.113495	0.343196	0.0311204	0.0383374	0.930867	0.135131	0.166078	0.0345668	0.0797102	0.14131	0.0536267	0.00524021	0.00735508	0.176938	0.0345353	0.0281102	0.0585249	-0.0223549	0.114444	0.639368	0.0346659	0.0427121	0.886469	0.153268	0.140148	0.0326979	-0.0209359	0.114838	0.655714	0.0342625	0.0431603	0.886063	0.162451	0.140781	0.0325425	0.015701	0.129864	0.73404	0.0147962	0.045004	0.893997	0.100998	0.13489	0.0319197	-0.149994	0.114305	0.0517758	0.0216989	0.00714149	0.188729	0.0975257	0.0315617	0.0589516	0.0228	0.131745	0.607761	0.0122876	0.0421816	0.896121	0.0688748	0.148008	0.0331354	0.040892	-0.0952284	0.131987	0.115405	0.301212	0.0778573	0.00962108	0.0300775	0.0281553	0.00499831	0.629676	0.237342	0.0553697	0.117511	0.0986712	0.0234693	0.0391762	0.0650734	-0.0330993	0.112559	0.439312	0.0323076	0.0356596	0.706662	0.148626	0.110042	0.0356499	-0.186661	0.114522	0.064698	0.0222657	0.00868222	0.200452	0.095122	0.0318582	0.0565424	0.0753869	0.144971	0.0861222	0.00498013	0.0109771	0.205565	0.0337722	0.0324232	0.0531056	0.209158	-2.50237	3.37631	0.141397	0.138264	0.141943	0.0509834	0.490893	0.717735	0.00534495	0.00792488	0.00626984	0.00711661	0.0187556	0.0222895	0.134234	0.756063	0.941367	0.0339029	0.0433996	0.0373796	0.0222726	0.0716185	0.104279	0.0594465	0.0455546	0.0429768	0.105512	0.143874	0.261276	0.00708266	0.0255536	0.598487	0.0512233	0.092752	0.0406194	-0.246134	0.107878	0.0117337	0.0297373	0.00198695	0.163594	0.124482	0.017193	0.0778682	-0.198347	0.110851	0.0225018	0.0260079	0.00352847	0.109933	0.110027	0.0181814	0.0696215	0.000528322	0.121669	0.385869	0.0153513	0.0354806	0.76546	0.0722568	0.128845	0.0357252
Q9NRX1	PNO1	ENSG00000115946	0.00143499	0.251899	0.312866	0.000370402	0.000622078	0.751425	0.00613878	0.00955255	0.0936308	0.00137563	0.257427	0.765283	0.000319418	0.000991837	0.996503	0.00624604	0.0173325	0.0871026	0.915876	0.198286	0.105844	0.0290091	0.000225903	0.393582	0.206724	0.00530957	0.124895	-0.000458636	0.261206	0.566931	0.000223152	0.000967556	0.845498	0.00445381	0.0109604	0.0880986	0.00657919	0.280105	0.108451	6.05249907645351e-05	0.000176839	0.514225	0.00183331	0.00519354	0.112636	-0.115047	0.268816	0.579699	0.000187291	0.00088922	0.835372	0.00382708	0.01396	0.0886352	-0.0053472	0.164114	0.000267281	0.0193938	5.72380170801903e-06	0.00331326	0.157299	0.000124537	0.157819	0.0344066	0.234584	0.632688	0.00108123	0.00401965	0.933323	0.0176466	0.052269	0.0677396	-0.11553	0.232002	0.255132	0.00117403	0.00235338	0.752439	0.0181728	0.0344924	0.0754453	-0.165281	0.257873	0.0272179	0.000342278	3.15621991467509e-05	0.618327	0.00971435	0.00248762	0.135229	0.0611663	0.274362	0.285834	0.000125551	0.000585539	0.500749	0.00317636	0.00503642	0.0944745	0.0131665	0.266673	0.841612	0.000450764	0.00101663	0.953041	0.014096	0.013242	0.0867557	-0.00629411	0.258313	0.922687	0.000675396	0.00103232	0.979714	0.0206963	0.0123001	0.0865405	0.00208422	0.261842	0.973946	0.0004418	0.00103666	0.992885	0.0155112	0.0104441	0.0864816	-0.0216011	0.259667	0.840364	0.000248061	0.00101631	0.924904	0.00575382	0.00828055	0.0867602	0.0269892	0.271385	0.659389	0.000226596	0.000903936	0.911223	0.00622857	0.0134613	0.0890597	0.0236824	-0.0469923	0.267029	0.222255	0.664536	0.52906	0.000188565	0.00287213	0.000906756	0.00379824	0.868569	0.717552	0.00466818	0.0268576	0.0101799	0.0195951	0.0890157	0.0690757	-0.0381951	0.249023	0.517472	0.000705648	0.000807539	0.76176	0.017544	0.00841759	0.0906509	0.162985	0.271129	0.243762	0.000131511	0.000503851	0.45622	0.00369379	0.00491382	0.097277	0.0456841	0.275103	0.452604	0.000155193	0.00075078	0.625164	0.00358897	0.00454113	0.0916778	0.132903	-0.80971	12.2978	0.27344	0.234132	0.23588	0.37106	0.871331	0.337539	0.000138136	0.00118727	0.000996344	0.000666913	0.00457334	0.00292044	0.554258	0.953685	0.818572	0.00302255	0.0128234	0.0111753	0.003847	0.0305047	0.0299568	0.0933444	0.0663706	0.0728905	0.0303036	0.268202	0.815345	0.000336683	0.00096961	0.938023	0.00795024	0.0124425	0.0880686	-0.222816	0.247708	0.100279	0.000436842	0.000256847	0.379682	0.00868643	0.0044986	0.106658	-0.00520461	0.26223	0.965699	0.000232062	0.000995595	0.980423	0.00569031	0.00777965	0.0876946	-0.000119462	0.260322	0.887648	0.000236881	0.00112925	0.977471	0.00472783	0.0126411	0.0859111
Q53SF7	COBLL1	ENSG00000082438	-0.00235581	-0.0101543	0.0472615	0.859405	0.126032	0.426708	0.92555	0.289465	0.0164605	-0.00771816	-0.00480974	0.0444567	0.933556	0.119677	0.943032	0.967241	0.313883	0.0172431	0.69867	-0.0811429	0.165123	0.311391	0.369538	0.485131	0.624561	0.541006	7.93344130712859e-05	0.000194979	-0.0257001	0.772174	0.657544	0.871602	0.929803	0.805658	0.929484	-0.0133426	0.00382639	-0.0155542	0.274853	0.788572	0.507638	0.685492	0.884281	0.660101	-0.00492273	-0.208783	-0.011119	0.230387	0.849416	0.441474	0.599358	0.921214	0.594487	-0.00269207	-0.00384059	-0.140565	0.000773822	0.0105889	0.000909694	0.00710701	0.115504	0.00600554	0.08897	0.0340136	-0.0902229	0.542376	0.0995839	0.219717	0.91011	0.278385	0.454254	0.00807711	-0.0179548	-0.0897837	0.820095	0.101835	0.257927	0.962834	0.28002	0.479201	0.00560829	0.0293285	-0.022047	0.647084	0.716326	0.809885	0.984776	0.853392	0.907654	-0.0121894	0.0229543	-0.0202019	0.634013	0.730312	0.811073	0.791134	0.853897	0.859713	-0.0121188	-0.113461	-0.073567	0.0387108	0.231496	0.106395	0.32269	0.463592	0.2581	0.0190201	-0.104291	-0.0707081	0.0537948	0.251557	0.140534	0.33928	0.491488	0.303758	0.0148111	-0.061002	-0.0480737	0.253835	0.429624	0.472756	0.567209	0.663683	0.629472	-0.0037487	-0.10618	-0.0320391	0.237189	0.578783	0.450708	0.464632	0.760681	0.584302	-0.00301146	-0.034132	-0.0354306	0.507069	0.556316	0.733992	0.858352	0.743681	0.844786	-0.0106465	-0.0621904	-0.00552813	-0.035975	-0.00887524	0.174116	0.930198	0.536226	0.886134	0.362221	0.988557	0.494438	0.965187	0.727843	0.941557	0.521879	0.992317	0.000359223	-0.0154424	-0.0802161	-0.0527784	0.104366	0.379017	0.243601	0.350829	0.614036	0.406476	0.00648885	-0.0672095	-0.0278234	0.568233	0.63249	0.777398	0.749365	0.787071	0.837698	-0.0115471	-0.0291472	-0.0322875	0.568818	0.587584	0.777782	0.72287	0.7573	0.828176	-0.0115549	-0.0655296	2.46942	2.79181	-0.0296527	-0.00387955	-0.00720561	0.600192	0.558444	0.796932	0.613816	0.948167	0.903532	0.797532	0.835663	0.959931	0.752334	0.794954	0.957277	0.781725	0.970932	0.949508	0.848153	0.885534	0.977554	-0.0119482	-0.01278	-0.0149763	0.00881782	-0.0226642	0.935576	0.711792	0.912446	0.979526	0.85097	0.942967	-0.0140623	-0.152668	-0.0344915	0.18115	0.552314	0.373104	0.493942	0.740158	0.539572	-9.96763e-05	-0.114634	-0.0320778	0.258659	0.58058	0.482496	0.480953	0.760196	0.603233	-0.00409431	-6.71108e-08	-0.0252665	0.999925	0.662987	0.909059	0.999925	0.810784	0.952043	-0.0140038
Q9NXC5	MIOS	ENSG00000164654	0.00136117	-0.0789541	0.030447	0.0101386	0.00712421	0.36638	0.0522417	0.0463974	0.0589867	0.00348955	-0.0794804	0.0873781	0.0106564	0.0172498	0.973209	0.0573588	0.096479	0.0460971	-0.42589	-0.0359349	0.109801	0.395845	0.0254085	0.399647	0.693078	0.0957344	0.0471679	0.00078597	-0.0721503	0.02633	0.017977	0.00635995	0.245598	0.0803132	0.0396228	0.0610843	-0.000346533	-0.0727202	0.852053	0.0195822	0.06463	0.957104	0.0823817	0.179505	0.0269248	0.0837018	-0.0759069	0.365247	0.0159231	0.0495493	0.706161	0.0712987	0.153907	0.0304857	0.000754386	-0.0403513	0.250114	0.205797	0.135006	0.449275	0.492892	0.252325	0.0155386	0.0499555	-0.0519001	0.110644	0.0899428	0.0730971	0.743414	0.262356	0.250489	0.0248585	-0.103505	-0.0536524	0.0186471	0.0764682	0.0163031	0.369068	0.23696	0.0986876	0.0472809	0.0274232	-0.0613053	0.41876	0.0577845	0.0819388	0.961219	0.195358	0.255625	0.0231307	0.0608669	-0.0570269	0.0161456	0.0625736	0.00409535	0.0814741	0.186393	0.0185094	0.0669679	0.0534188	-0.0474897	0.0669997	0.1473	0.0138802	0.400237	0.362569	0.0671747	0.0492813	0.0514995	-0.047789	0.0728733	0.145431	0.0148753	0.382838	0.368534	0.0682083	0.048268	0.0723951	-0.0431113	0.00989598	0.173828	0.00265092	0.118646	0.406494	0.0195752	0.0731904	0.0929916	-0.0642694	0.0498904	0.0354957	0.0108533	0.18493	0.135387	0.0426622	0.0528724	0.0524625	-0.0524893	0.0528099	0.0972902	0.0121043	0.464583	0.267522	0.067553	0.0516695	0.0506242	-0.0220338	-0.0600945	-0.0819104	0.0359124	0.510949	0.0504757	0.0138549	0.00872884	0.0477824	0.240579	0.706132	0.167013	0.072281	0.0448879	0.113323	0.0564641	0.031506	0.0642541	-0.0467866	0.0134664	0.136932	0.00370832	0.11997	0.348804	0.0235321	0.0689041	0.0910849	-0.0648227	0.143067	0.0357225	0.0270936	0.330161	0.129342	0.0724873	0.0397486	0.0322796	-0.060752	0.232773	0.0547282	0.0389042	0.40394	0.167281	0.0839375	0.0343471	0.00323549	-0.341851	-2.50663	-0.0693344	-0.0762885	-0.0759335	0.961075	0.878953	0.66375	0.0275094	0.0175301	0.0174326	0.0794071	0.0586696	0.0539844	0.980088	0.957956	0.926674	0.104723	0.0765849	0.0767466	0.141909	0.149018	0.177891	0.0236059	0.0283948	0.0296575	0.0654239	-0.0574678	0.256599	0.0773681	0.0416699	0.593832	0.223706	0.126386	0.0333183	0.0394745	-0.0669634	0.515247	0.03174	0.0642809	0.769334	0.12876	0.174764	0.0267997	0.0921756	-0.0633441	0.0855372	0.0397321	0.0180265	0.244482	0.145791	0.0586508	0.0457955	0.00069121	-0.0711891	0.0648628	0.0202203	0.0136788	0.378519	0.0875311	0.0675635	0.0498699
Q7L0Y3	TRMT10C	ENSG00000174173	0.000950135	-0.0698792	0.266663	0.0940606	0.164637	0.716608	0.237116	0.340212	0.0124089	-0.00246521	-0.0573027	0.373365	0.172592	0.205468	0.986836	0.355938	0.431026	0.00903703	-0.92708	0.0409562	0.00320747	0.406031	0.00679554	0.0723444	0.702478	0.0416908	0.0695427	0.0007199	-0.064411	0.133268	0.118723	0.102856	0.486055	0.279408	0.25536	0.0196812	0.000834374	-0.0630751	0.741391	0.134239	0.285267	0.921697	0.301995	0.465148	0.00408633	0.0845826	-0.0695156	0.498566	0.100652	0.243024	0.79685	0.248938	0.409226	0.00647447	0.000418391	-0.0467255	0.645342	0.291036	0.421939	0.793351	0.584342	0.561422	-0.00200872	-0.00232938	-0.05225	0.957313	0.220353	0.468598	0.992255	0.452383	0.672595	-0.00363943	-0.116759	-0.0559471	0.0558718	0.18363	0.0749008	0.493205	0.401687	0.236619	0.0244899	-0.0342502	-0.0769519	0.454522	0.077546	0.192222	0.974031	0.234245	0.417291	0.0101309	0.0557152	-0.0516965	0.105232	0.215348	0.0819236	0.275063	0.41523	0.161053	0.0229567	0.0742824	-0.032144	0.0592925	0.46613	0.0512988	0.386804	0.682668	0.15934	0.029968	0.0735254	-0.0317258	0.0578548	0.472349	0.0502596	0.349768	0.697074	0.156345	0.0302733	0.0824565	-0.0328869	0.0302779	0.444876	0.0290001	0.199097	0.676803	0.100402	0.0384427	0.193894	-0.0513138	0.00222519	0.201882	0.00279604	0.032926	0.404288	0.0164195	0.0724301	0.063407	-0.0421917	0.0836089	0.323535	0.0708565	0.514318	0.549469	0.20391	0.0253291	0.0895632	-0.0667283	-0.0460557	-0.0965867	0.00569234	0.136659	0.258723	0.0290566	0.00686023	0.0613569	0.0927587	0.33049	0.468662	0.114942	0.0385715	0.134828	0.0599814	0.0277146	0.0809235	-0.0341401	0.0214234	0.421769	0.0223509	0.152511	0.65227	0.0797773	0.0426092	0.194459	-0.0526738	0.0198404	0.198282	0.0208985	0.0946557	0.391665	0.0599406	0.043606	0.102431	-0.0347977	0.00452002	0.400473	0.00556492	0.0253194	0.603797	0.0197353	0.0630262	0.210251	-1.79448	1.78152	-0.045694	-0.0806263	-0.0780199	0.0176134	0.551181	0.817988	0.268265	0.0600328	0.0676636	0.0188237	0.156074	0.181643	0.0613702	0.791094	0.964962	0.471625	0.175045	0.191831	0.0465261	0.283917	0.362115	0.0451551	0.0134272	0.0110857	0.169669	-0.0314101	0.0283073	0.466509	0.0284794	0.245355	0.677961	0.0990055	0.0390057	0.136441	-0.0537615	0.0943847	0.195068	0.0781566	0.372904	0.397863	0.198972	0.0238462	0.198583	-0.0493955	0.00565057	0.224121	0.00681464	0.047825	0.430609	0.0292261	0.0600786	0.000950024	-0.0638912	0.059744	0.119764	0.0538177	0.369161	0.281686	0.168842	0.0294766
P09917	ALOX5	ENSG00000012779	-0.00102404	-0.233018	0.576188	0.00980244	0.0237048	0.883511	0.0509859	0.099461	0.0414207	0.00528406	-0.253512	0.372144	0.00526949	0.0185918	0.986836	0.0359109	0.100845	0.044997	-1.5272	-0.0780621	0.0467703	0.520838	0.0120977	0.258778	0.778626	0.0594041	0.0598231	0.00239941	-0.246808	0.0185534	0.00509322	0.00165453	0.207345	0.0333956	0.0159346	0.080482	0.00167435	-0.24304	0.754468	0.00697131	0.0213218	0.925797	0.0403042	0.0884001	0.0436403	-0.418766	-0.211325	0.115661	0.0192891	0.0080059	0.47111	0.0812815	0.0510211	0.057296	0.00648667	-0.106794	0.000542086	0.231558	0.000248008	0.00552384	0.520209	0.0021621	0.107143	-0.090362	-0.190855	0.324215	0.0342491	0.061772	0.844408	0.148368	0.22626	0.0274002	-0.30622	-0.203021	0.0170451	0.022071	0.00577995	0.358596	0.112156	0.0560155	0.0624753	0.125136	-0.217984	0.201119	0.0196235	0.0147717	0.871658	0.102138	0.0944506	0.0487369	0.000471479	-0.239454	0.99491	0.00854868	0.027729	0.996716	0.0479521	0.072883	0.0391055	0.0225116	-0.229958	0.790589	0.0172115	0.0267653	0.937731	0.101949	0.102751	0.0396283	0.0613869	-0.212766	0.461507	0.027168	0.0211224	0.785004	0.142904	0.0864598	0.0431202	0.052671	-0.219801	0.520902	0.0199528	0.0225481	0.780573	0.120215	0.0838525	0.0421581	0.120619	-0.23178	0.381383	0.00979725	0.0188762	0.609544	0.057242	0.0625751	0.0447739	0.152134	-0.190372	0.0522702	0.0382285	0.00426203	0.463352	0.144461	0.0355891	0.066893	0.113032	-0.144219	-0.218767	-0.299514	0.106677	0.135409	0.0149434	0.00186182	0.00764584	0.00644592	0.398248	0.329354	0.0745581	0.020226	0.0411933	0.0280655	0.0583999	0.0613505	0.0481038	-0.222909	0.527134	0.017348	0.0231006	0.767959	0.104766	0.0816983	0.0421193	-0.0805902	-0.244213	0.655494	0.00696216	0.0255512	0.810864	0.0436846	0.06959	0.0406208	0.042742	-0.228273	0.585831	0.0134318	0.0243264	0.735526	0.0651702	0.0587914	0.0413512	0.0849847	-3.9565	4.5791	-0.233044	-0.265128	-0.259349	0.657601	0.5419	0.783648	0.010643	0.00444415	0.00519396	0.0255844	0.0163749	0.019004	0.793643	0.78574	0.954715	0.0540476	0.0294902	0.0325899	0.0588	0.0656354	0.0944048	0.0406015	0.0475769	0.0453585	-0.3417	-0.303346	0.0394331	0.00131053	0.00335792	0.278666	0.0176351	0.0273882	0.0703358	-0.211723	-0.254122	0.226794	0.00495165	0.0135628	0.547938	0.0390271	0.0613752	0.0499953	-0.0330745	-0.242231	0.832081	0.00753634	0.0276058	0.914394	0.0490402	0.0792337	0.0394698	0.00220822	-0.243986	0.0405128	0.0058413	0.00325287	0.312617	0.0371832	0.0258223	0.0707939
O60524	NEMF	ENSG00000165525	1.32000970830992e-05	-0.0792935	0.985655	0.0278288	0.084976	0.995908	0.105887	0.226017	0.0224067	0.000171223	-0.0796614	0.942522	0.0281546	0.0847683	0.996503	0.110258	0.258488	0.0224435	0.139596	-0.0929519	0.652729	0.0623517	0.126445	0.867908	0.300065	0.268904	0.0192157	0.000663122	-0.0813562	0.106342	0.0220176	0.0223676	0.442633	0.0920061	0.0919952	0.0425981	-0.000611989	-0.0808993	0.777174	0.0255154	0.0817441	0.93314	0.0992849	0.209014	0.0233465	0.0495802	-0.0825517	0.643307	0.0235701	0.0763171	0.867628	0.093314	0.201529	0.0240217	0.00210207	-0.0346873	0.00568818	0.341376	0.00478023	0.0306812	0.632476	0.021232	0.0652315	-0.00590627	-0.0626136	0.872891	0.0842763	0.219133	0.977205	0.252894	0.453897	0.00811804	-0.0188157	-0.0633715	0.718304	0.0806749	0.207932	0.935928	0.243316	0.425387	0.00892454	0.113614	-0.0599315	0.00330498	0.0979227	0.00120764	0.417501	0.26957	0.0225509	0.0849596	-0.0520997	-0.0905399	0.0765659	0.0118764	0.0176077	0.223541	0.0593359	0.0522481	0.0457957	0.0661635	-0.0510011	0.0496398	0.177444	0.0122844	0.354695	0.399004	0.0625477	0.0510659	0.06193	-0.052182	0.0621134	0.168755	0.0148177	0.359913	0.398814	0.0681849	0.0483248	0.030684	-0.0677007	0.349972	0.071762	0.0548208	0.658541	0.248116	0.153809	0.0289765	0.14869	-0.0696237	0.00634864	0.0456809	0.00202174	0.0564291	0.159152	0.0130769	0.0770457	-0.0024196	-0.0791863	0.938893	0.0336492	0.0900822	0.987743	0.133834	0.237186	0.0216946	0.0102129	0.0724997	-0.0764798	-0.0583466	0.716666	0.0606031	0.0345052	0.123281	0.0845685	0.017873	0.891908	0.205654	0.130646	0.289813	0.200063	0.0566944	0.0226522	0.0462732	0.0778014	-0.0507754	0.00959298	0.161641	0.00311498	0.0989268	0.383216	0.0210684	0.0714176	0.251497	-0.0652098	0.000359324	0.0566061	0.000151499	0.00783486	0.174929	0.00225903	0.11394	-0.0768256	-0.0994524	0.0132111	0.00598618	0.00414328	0.0539623	0.0380867	0.0157504	0.0673017	-0.249056	3.59594	-0.502052	-0.0987437	-0.0733776	-0.078448	0.000906424	0.165586	0.940171	0.00486294	0.0464382	0.0339053	0.000359752	0.0398683	0.104349	0.00684354	0.469976	0.986681	0.0315907	0.147036	0.120185	0.00240791	0.115811	0.259745	0.101979	0.0342423	0.0196137	-0.00998123	-0.0802479	0.881333	0.0343183	0.0893433	0.96197	0.135047	0.207795	0.0218195	0.176613	-0.0666063	0.0108682	0.0581044	0.00348253	0.158389	0.189457	0.0252786	0.0698105	0.201181	-0.064746	0.000985647	0.0605471	0.000388904	0.0171467	0.189646	0.00410367	0.100894	0.000735781	-0.0807189	0.0892605	0.0228798	0.0194358	0.430109	0.09532	0.0855886	0.0446812
O94901	SUN1	ENSG00000164828	-9.99864e-05	0.0033627	0.919258	0.944125	0.993219	0.979494	0.972194	0.995927	-0.0152783	0.00582498	-0.0126598	0.0661358	0.790645	0.183352	0.960212	0.890356	0.401877	0.0107717	-1.24086	0.105513	0.00264853	0.104106	0.0104636	0.065991	0.37695	0.0540358	0.0622782	0.000746892	0.00148018	0.176936	0.975109	0.399598	0.543616	0.987252	0.594816	-0.00116397	-0.00316437	-0.00352359	0.274129	0.941345	0.547783	0.685338	0.969984	0.690622	-0.00611852	0.0771884	-0.00247923	0.591502	0.959224	0.863982	0.842634	0.978879	0.910347	-0.0131033	-0.000560761	0.0458352	0.562971	0.33116	0.423486	0.733163	0.623113	0.562609	-0.00206559	0.00368057	0.0532233	0.936803	0.241719	0.49935	0.987341	0.475194	0.692332	-0.00462897	-0.085842	0.0506633	0.189203	0.262083	0.210864	0.68546	0.494704	0.429168	0.00870939	-0.0465032	-0.0148423	0.376922	0.765614	0.669973	0.93996	0.88527	0.81868	-0.00921757	0.137637	0.0326577	0.000391813	0.478694	0.00181605	0.00720562	0.673288	0.0108198	0.0785679	0.142358	0.0634173	0.0014646	0.20083	0.00620537	0.0872203	0.428274	0.04021	0.0609836	0.118342	0.0543707	0.00754301	0.27839	0.0277428	0.139756	0.521802	0.10382	0.0390981	0.160734	0.0630101	0.000186672	0.18824	0.000904024	0.0124298	0.423999	0.00936016	0.0884037	0.131133	0.011178	0.0756073	0.81292	0.20471	0.236721	0.904576	0.336451	0.00909338	0.0893039	0.0326683	0.0337892	0.503821	0.103917	0.400123	0.702439	0.257923	0.0195252	0.135919	-0.0940725	0.0290616	-0.0328764	0.000227589	0.0694518	0.525736	0.515873	0.00108833	0.189364	0.0167419	0.222131	0.720216	0.700158	0.0115419	0.303202	0.0864341	0.0104422	0.106916	0.0415022	0.00808435	0.393237	0.0294909	0.0900172	0.626745	0.0968074	0.0384855	0.0478682	0.00605389	0.621994	0.899531	0.882693	0.788233	0.951065	0.915656	-0.0135412	0.184596	0.0541353	5.28551059464983e-06	0.233347	3.01916088606259e-05	0.000207787	0.437895	0.000485833	0.135824	0.439251	-7.29702	-15.2225	0.0394284	-0.0170646	-0.00758288	9.71453519916885e-06	0.034919	0.0877557	0.380667	0.725167	0.875972	5.41555308358663e-05	0.106147	0.229257	0.00027988	0.233213	0.652855	0.586181	0.846101	0.932444	0.000611702	0.217548	0.415407	0.12796	0.0193519	0.00748196	0.252222	0.0503112	0.00437816	0.305317	0.0169344	0.104785	0.528879	0.0718417	0.0467196	0.0414768	0.00631292	0.66037	0.895587	0.905127	0.852389	0.947475	0.937485	-0.0139357	0.0995822	0.0103011	0.233723	0.829377	0.489413	0.453704	0.912812	0.608438	-0.00431594	0.000841468	0.00218351	0.149119	0.963244	0.351051	0.54075	0.979663	0.555546	0.000844567
P57764	GSDMD	ENSG00000104518	-0.000338723	0.463212	0.866442	5.58588642118179e-06	2.92150744605771e-05	0.967631	0.000474125	0.00147488	0.13529	-0.00428905	0.472377	0.509994	4.17921483305799e-06	2.38314444750488e-05	0.996503	0.00042474	0.00187438	0.137995	1.15629	0.332178	0.15606	0.0114608	0.000104584	0.471046	0.136924	0.00360122	0.136954	-0.00262324	0.467264	0.0193675	2.81033359584571e-06	2.04934155581977e-06	0.212795	0.000282732	0.000158291	0.171124	-6.82062e-05	0.4642	0.990825	5.91373184720957e-06	2.93328697117528e-05	0.996855	0.000440831	0.00174282	0.137199	0.0108075	0.460321	0.970662	7.96175971879848e-06	2.96126789588611e-05	0.990671	0.00055906	0.00193838	0.13511	-0.00587431	0.356393	0.00526213	0.000549206	2.78374996067906e-06	0.0289146	0.0275263	7.26408266766388e-05	0.167179	-0.0915101	0.4376	0.370122	2.21790023717635e-05	9.26839032639069e-05	0.860805	0.00205976	0.00786693	0.120665	0.158134	0.439832	0.272741	1.99117531789874e-05	7.58374766693086e-05	0.759391	0.00170887	0.00500657	0.123395	0.0745604	0.445731	0.486598	2.21458286799482e-05	0.000118408	0.984776	0.00189962	0.00554292	0.117319	0.0129068	0.463857	0.873703	6.31559085109463e-06	2.92593490426002e-05	0.93121	0.000518953	0.000701861	0.135269	-0.0154572	0.45446	0.86821	2.84198812469688e-05	2.92260842235436e-05	0.963559	0.00395221	0.00126113	0.135285	-0.0548442	0.437115	0.549474	5.42418981979068e-05	2.47558294466755e-05	0.83809	0.00636703	0.000975582	0.13749	-0.105928	0.42132	0.2391	6.54378402230074e-05	1.4779883692192e-05	0.551146	0.00591032	0.000559607	0.144307	-0.228257	0.446335	0.13052	9.05545105444371e-06	9.40580378257032e-06	0.328597	0.000794822	0.000359656	0.150236	0.0367647	0.470009	0.670521	7.89196747860766e-06	3.13273154182894e-05	0.917262	0.00101596	0.00166877	0.135329	0.000415039	-0.0813128	0.458097	0.504361	0.995705	0.429046	7.43932573534879e-06	1.76182566269412e-06	3.43061175608136e-05	1.1959997023781e-06	0.997971	0.639636	0.000727245	0.000223088	0.00123632	0.000124837	0.13411	0.179274	-0.130899	0.411546	0.11453	7.32545893309138e-05	9.82791365643192e-06	0.366763	0.00548867	0.000399531	0.150731	-0.0508831	0.455351	0.797012	7.50506368289396e-06	3.3186053592178e-05	0.893262	0.000616693	0.000837677	0.134556	-0.0126258	0.454559	0.883184	1.20270156254425e-05	3.39368502148582e-05	0.934609	0.000780644	0.000520096	0.134256	-0.131461	-7.97278	-4.66908	0.44728	0.515691	0.526646	0.531012	0.245859	0.791916	1.2371817093159e-05	4.31489560242548e-07	2.59058154127663e-07	2.81725854833875e-05	8.32711900723529e-07	1.5808616292713e-06	0.700639	0.55985	0.957117	0.000713134	6.9982148610836e-05	4.93055346421226e-05	0.000381684	0.00015314	0.000265447	0.136751	0.183904	0.175689	-0.00813535	0.456511	0.964568	1.89390986278977e-05	3.42726539789989e-05	0.989288	0.00167979	0.00182567	0.134123	0.0576693	0.461869	0.764259	6.01145582682728e-06	3.279236229137e-05	0.905377	0.000663321	0.00130017	0.134716	-0.13608	0.448786	0.425033	9.76423101536009e-06	2.49263290309768e-05	0.643109	0.000819771	0.000688329	0.138388	-0.00262295	0.464415	0.026842	3.32728562709885e-06	2.7241315350386e-06	0.27041	0.000339386	0.000208329	0.167458
P13591	NCAM1	ENSG00000149294	-0.000402069	0.193389	0.833861	0.0396591	0.119282	0.957731	0.133975	0.280126	0.017293	-0.00141415	0.194557	0.819594	0.0397978	0.118803	0.996503	0.137847	0.312758	0.0173539	0.989312	0.100958	0.198762	0.410144	0.0666293	0.52308	0.705255	0.177443	0.0304722	0.000309782	0.186629	0.772849	0.0449623	0.125636	0.929803	0.148287	0.289821	0.0166358	-0.0141167	0.158522	0.0109475	0.0828877	0.0052623	0.246587	0.218322	0.0368768	0.0643213	0.173094	0.179153	0.535695	0.0589462	0.100589	0.813767	0.1762	0.2376	0.0198665	0.00503858	0.19163	0.00967207	0.0418407	0.0140348	0.0461155	0.231484	0.0481799	0.0494913	-0.244946	0.131457	0.0085471	0.144728	0.0125626	0.516557	0.351312	0.0979148	0.0511229	0.334711	0.134679	0.0110712	0.136129	0.0158352	0.326937	0.333499	0.0970496	0.047711	0.180707	0.224924	0.0766523	0.0205437	0.0279734	0.779062	0.104947	0.136828	0.0392727	-0.203427	0.14658	0.00762008	0.11057	0.00341982	0.0495851	0.270866	0.0163457	0.0695519	-0.103481	0.146704	0.241932	0.141424	0.061331	0.638749	0.354203	0.179033	0.0272987	-0.0463224	0.170606	0.595363	0.0893742	0.105848	0.859969	0.277802	0.255147	0.0190978	-0.111028	0.149179	0.194572	0.126782	0.0524052	0.50213	0.340494	0.149585	0.0296495	0.346257	0.213144	0.0152377	0.0202101	0.00634635	0.0923664	0.0931399	0.0289613	0.060659	-0.213846	0.120663	0.00867516	0.201243	0.00394714	0.262772	0.41392	0.0341408	0.0680027	-0.150362	0.208138	0.162175	0.221146	0.0395211	0.0380984	0.08081	0.0250588	0.0149273	0.0268469	0.248708	0.155617	0.226545	0.105021	0.0647379	0.0746725	0.0485824	0.0401909	-0.063398	0.167896	0.425256	0.0846661	0.0910542	0.696788	0.263588	0.211456	0.0215318	0.321038	0.207238	0.0875499	0.0261961	0.0289473	0.244393	0.106561	0.0761542	0.0387629	-0.134147	0.153639	0.100394	0.105882	0.0323201	0.22842	0.261287	0.0726968	0.0371189	-0.00326588	0.819526	7.16355	0.190137	0.164659	0.163865	0.98701	0.903682	0.680499	0.045387	0.0875592	0.0873481	0.125264	0.230789	0.213522	0.994478	0.965561	0.928263	0.14601	0.223943	0.226478	0.202203	0.369391	0.399422	0.016681	0.00737862	0.00858398	0.015668	0.193309	0.92863	0.0510452	0.124778	0.977608	0.173042	0.256735	0.0167404	0.545336	0.226811	0.00251655	0.0131568	0.00128233	0.0952724	0.0715187	0.0128006	0.0841078	0.435022	0.219922	0.00683866	0.0167085	0.00318672	0.0538827	0.0816295	0.0169988	0.0710898	-4.84871e-05	0.187373	0.965847	0.0441445	0.130882	0.993133	0.147228	0.300783	0.016012
P16989	YBX3	ENSG00000060138	-0.00284995	0.668928	0.536188	0.00330928	0.0128367	0.867792	0.0248837	0.0679581	0.0504237	-0.00186001	0.655646	0.900748	0.00426028	0.0154339	0.996503	0.0314472	0.0912797	0.0477281	4.6941	0.271691	0.0124574	0.358832	0.000722551	0.134306	0.663544	0.011141	0.106368	-0.00306909	0.653332	0.235101	0.00377017	0.00828191	0.615822	0.0279202	0.0467955	0.0572326	0.0207835	0.710669	0.119476	0.00156856	0.00343186	0.52777	0.0146855	0.0290237	0.07055	-1.05602	0.721925	0.114696	0.00162773	0.00446128	0.469979	0.0150931	0.0361584	0.0657386	-0.0230339	0.188539	3.61807735421465e-07	0.367802	1.94961238263583e-07	6.9152037223812e-05	0.655231	1.14081863965751e-05	0.20081	0.120435	0.492915	0.596557	0.0279185	0.0744453	0.925293	0.130483	0.252754	0.0245822	-0.077224	0.494045	0.810267	0.0277858	0.0832449	0.960899	0.128437	0.250774	0.0228911	-0.362457	0.600916	0.140419	0.0105191	0.00558215	0.844076	0.0685647	0.0558431	0.0629813	0.0940537	0.671189	0.612678	0.00345398	0.0136772	0.776706	0.0262842	0.0432962	0.0494967	-0.282558	0.530268	0.183666	0.0276709	0.00640523	0.581208	0.135354	0.04096	0.0605256	-0.318375	0.51179	0.127592	0.0332754	0.00485071	0.484285	0.160336	0.0331272	0.0645349	-0.333105	0.525798	0.104995	0.0254623	0.0041592	0.373723	0.136388	0.0263541	0.0667458	-0.650098	0.608824	0.059307	0.00647291	0.00260962	0.204503	0.0446001	0.0157814	0.0734142	-0.171569	0.596814	0.386824	0.0109989	0.0107738	0.794865	0.064097	0.0627102	0.0533801	-0.125787	-0.154688	0.629152	0.638812	0.47703	0.526563	0.00592424	0.00856245	0.0121729	0.0116435	0.766982	0.716178	0.0402548	0.0531216	0.0564924	0.0422227	0.0515864	0.0526381	-0.335374	0.5337	0.0779678	0.0219492	0.00329899	0.300065	0.118143	0.0218537	0.070591	-0.265334	0.638855	0.559011	0.00501924	0.0132189	0.743039	0.0351165	0.0432454	0.0503735	0.0712929	0.672306	0.717858	0.00396179	0.0146947	0.829522	0.0290883	0.0404065	0.048814	0.439168	8.25131	32.5652	0.688645	0.693225	0.683267	0.361771	0.613786	0.437935	0.0027479	0.00320931	0.00345962	0.010335	0.0125308	0.0105278	0.544278	0.82207	0.85853	0.021548	0.0239736	0.0250441	0.0294675	0.0563624	0.0651662	0.0539901	0.0515502	0.0541279	0.0291656	0.658175	0.944719	0.00609355	0.0156521	0.983042	0.0464626	0.0688844	0.0478827	-0.873884	0.594426	0.046192	0.00818112	0.00213407	0.269147	0.0536881	0.0178974	0.0768464	-0.626541	0.610253	0.108443	0.00687508	0.00430441	0.282684	0.0463378	0.0209147	0.0667498	-0.00337473	0.650348	0.21579	0.00390227	0.00778835	0.629999	0.0289819	0.0460241	0.0581303
O00423	EML1	ENSG00000066629	-0.000770475	-0.0805886	0.602631	0.263842	0.426606	0.888675	0.464217	0.608402	-0.00216375	0.00257471	-0.0923074	0.59068	0.203942	0.422719	0.996503	0.397877	0.646167	-0.00202263	-0.731556	0.0130964	0.233608	0.893361	0.382706	0.564577	0.958116	0.551908	-0.000551671	-0.00105318	-0.081781	0.204352	0.251883	0.223694	0.58454	0.454991	0.415061	0.00780121	-0.00278415	-0.0914032	0.521093	0.20519	0.395556	0.830224	0.397017	0.568635	-0.00101309	0.213001	-0.0998667	0.323229	0.170496	0.299498	0.677506	0.355058	0.464401	0.00327556	-0.00231682	-0.0912325	0.137213	0.227766	0.234904	0.302206	0.517584	0.374258	0.00704868	0.0591891	-0.0619976	0.428915	0.396371	0.520002	0.880866	0.624746	0.706267	-0.00526038	0.0751544	-0.0579266	0.477346	0.428503	0.552519	0.862865	0.649736	0.731765	-0.00620615	-0.244447	-0.114604	0.00162775	0.113569	0.00433275	0.339805	0.294561	0.0478506	0.0666549	0.210548	-0.0397173	0.000298487	0.565123	0.000688656	0.00605122	0.742181	0.00566472	0.092212	0.144154	-0.0240487	0.0337298	0.751123	0.0508597	0.307767	0.876431	0.158403	0.0300962	0.134439	-0.0268358	0.0444265	0.72418	0.0643285	0.318555	0.866045	0.183521	0.0265844	0.228108	4.80011425983366e-05	0.000428347	0.999469	0.000966619	0.0201741	0.999747	0.00992612	0.0874642	0.147207	-0.0760175	0.185129	0.28726	0.202461	0.405772	0.50144	0.334504	0.00926182	0.0751116	-0.0613216	0.237643	0.409579	0.242973	0.693709	0.629326	0.434544	0.00652861	0.133286	-0.0797728	-0.0607942	-0.117884	0.017838	0.308635	0.39211	0.126494	0.0292554	0.257566	0.164809	0.529564	0.605732	0.294466	0.101064	0.378652	0.038605	0.00567465	0.185769	-0.0198638	0.00209128	0.783402	0.00422419	0.0447597	0.894324	0.0258539	0.067022	0.419712	-0.0638096	0.00346241	0.361134	0.00670805	0.0307399	0.564198	0.0265844	0.0603083	0.172438	-0.0385582	0.00577309	0.59059	0.0106792	0.0302109	0.759274	0.0317865	0.0535095	0.191389	-8.26907	-17.8775	-0.070182	-0.107396	-0.0966825	0.215358	0.11372	0.183881	0.333159	0.146275	0.18968	0.226427	0.123445	0.178594	0.379345	0.393008	0.736109	0.540046	0.317101	0.377795	0.321848	0.241756	0.357837	0.00761436	0.0170359	0.0113472	0.428513	-0.0063621	0.0012107	0.930484	0.00254911	0.0672763	0.967564	0.0228946	0.0742994	0.167763	-0.0746174	0.23581	0.300648	0.241642	0.554632	0.520227	0.410839	0.00661324	0.266099	-0.0677612	0.0331351	0.340445	0.0501359	0.136937	0.552483	0.121547	0.0305423	-0.00115184	-0.0828123	0.188143	0.245651	0.210501	0.594607	0.449038	0.404656	0.00873585
Q5VSL9	STRIP1	ENSG00000143093	-0.00261779	0.0368598	0.0537743	0.574143	0.14751	0.444835	0.746741	0.31817	0.0140765	-0.0028505	0.027676	0.51886	0.678945	0.77434	0.996503	0.820427	0.890428	-0.0113974	-1.18261	0.107998	0.0366691	0.2287	0.111497	0.230391	0.546729	0.246906	0.0214364	-0.0015161	0.0232379	0.0471106	0.7217	0.132189	0.306586	0.844352	0.299025	0.0158604	-0.00218888	0.0140814	0.58693	0.83305	0.829853	0.8604	0.909144	0.888825	-0.0126696	-0.378246	0.0456468	0.0561609	0.491808	0.15297	0.385624	0.681894	0.306495	0.0135251	-0.000732211	0.0126815	0.615194	0.857756	0.834043	0.771515	0.943642	0.887076	-0.0126508	0.0222503	0.0218171	0.749634	0.748708	0.899643	0.955129	0.868462	0.945807	-0.0138402	0.100492	0.0255926	0.306899	0.706233	0.560654	0.781388	0.844852	0.737104	-0.00643418	0.00481059	0.00519867	0.947426	0.940034	0.995783	0.998483	0.973689	0.998745	-0.0154373	0.111213	0.0443343	0.0419487	0.501761	0.119618	0.15219	0.691454	0.211717	0.0172505	-0.0315	0.00671789	0.618186	0.924783	0.842354	0.875963	0.967765	0.903032	-0.0127082	-0.00439571	0.0182292	0.943691	0.798228	0.951831	0.983871	0.902843	0.973123	-0.0146137	0.0351573	0.0333338	0.565635	0.632731	0.808544	0.809517	0.813993	0.880101	-0.0120702	-0.032475	0.018054	0.752293	0.785201	0.907681	0.874055	0.890194	0.937268	-0.0138726	0.0228409	0.0263883	0.697673	0.701464	0.889674	0.927183	0.840798	0.93688	-0.013665	0.00226873	-0.0285107	0.0193652	-0.00223241	0.9655	0.693257	0.772132	0.974904	0.95878	0.921674	0.989426	0.833419	0.881979	0.988833	0.973945	0.943916	-0.0148414	-0.0143315	0.0200297	0.0260504	0.723857	0.706234	0.901396	0.882156	0.848887	0.940863	-0.0138708	-0.0370304	0.0169975	0.783208	0.798247	0.923899	0.886078	0.890614	0.944942	-0.0142584	0.0643296	0.0365697	0.270057	0.589421	0.521136	0.445424	0.758428	0.610165	-0.00529433	0.0791423	-7.76623	-27.7458	0.0254048	-0.00523417	0.00428325	0.579415	0.10665	0.0241859	0.704947	0.938435	0.948862	0.822554	0.269783	0.0777696	0.737407	0.382259	0.599744	0.839372	0.966623	0.972334	0.86732	0.411331	0.219792	-0.012433	0.0049544	0.0241068	0.114337	0.0401397	0.358025	0.565616	0.628011	0.682643	0.758251	0.739331	-0.00820603	-0.0218927	0.0174777	0.867122	0.79332	0.94629	0.950215	0.893543	0.965052	-0.0146351	-0.042295	0.0160693	0.715807	0.809263	0.89791	0.85058	0.900964	0.92835	-0.0138099	-0.00172171	0.0218257	0.0323832	0.737278	0.0960311	0.289752	0.855323	0.247166	0.0207242
Q9UKV0	HDAC9	ENSG00000048052	-0.000244442	-0.2309	0.909951	0.0295332	0.085735	0.977581	0.10946	0.227332	0.022273	0.00756783	-0.252447	0.277965	0.0177911	0.0477945	0.981996	0.0812974	0.181678	0.0310234	-1.58128	-0.0565604	0.0747529	0.687555	0.0418731	0.331085	0.872301	0.131261	0.0385528	0.0031535	-0.236184	0.008369	0.0213373	0.002826	0.148834	0.0898142	0.023238	0.0728182	0.001151	-0.233208	0.856627	0.0288018	0.0825677	0.958773	0.107564	0.210341	0.0231935	0.23786	-0.248495	0.450162	0.0205007	0.0648101	0.766977	0.0850417	0.182498	0.0264726	0.00066315	-0.172297	0.769868	0.119467	0.224305	0.875169	0.385053	0.361638	0.0077592	-0.175938	-0.176004	0.10308	0.0951091	0.0616948	0.741331	0.270469	0.22626	0.0274191	-0.103947	-0.184393	0.497394	0.0832713	0.185829	0.868809	0.248527	0.401724	0.0106499	-0.0500605	-0.222341	0.66465	0.043667	0.129559	0.984776	0.165498	0.334463	0.016167	0.184698	-0.192292	0.0324804	0.0664256	0.00869211	0.12859	0.193393	0.0314316	0.0561026	0.11808	-0.182118	0.236247	0.105678	0.0426726	0.632427	0.296066	0.140078	0.0327117	0.152102	-0.16608	0.120402	0.138652	0.025713	0.473756	0.359631	0.0986624	0.0402207	0.226521	-0.1475	0.0180255	0.173602	0.00520755	0.157499	0.406087	0.0307987	0.0635128	0.140817	-0.223382	0.386086	0.0339924	0.0591821	0.613033	0.131418	0.142537	0.0278323	0.174831	-0.173327	0.0582417	0.108076	0.0150997	0.472488	0.28608	0.0782229	0.0484129	0.243593	-0.239358	-0.184612	-0.308705	0.00279398	0.0349424	0.0722682	0.00591054	0.0010295	0.00892337	0.0636598	0.148457	0.211359	0.0423105	0.0110751	0.0350224	0.0872208	0.0565685	0.137931	-0.181374	0.122069	0.0956131	0.0275247	0.376763	0.284407	0.0921148	0.0395135	0.0242377	-0.229073	0.909295	0.0308042	0.0907847	0.954395	0.118966	0.176853	0.0215768	0.128239	-0.195198	0.163606	0.069214	0.0344999	0.319115	0.195971	0.0763764	0.0361441	0.270499	8.41892	23.5953	-0.208246	-0.23061	-0.24125	0.229678	0.270625	0.229321	0.0501884	0.0341116	0.0259248	0.0442909	0.0452493	0.0402853	0.396521	0.580158	0.75825	0.155311	0.119491	0.100372	0.0902325	0.125704	0.146775	0.0324037	0.0323299	0.0340853	0.153178	-0.201942	0.436141	0.0692923	0.0673984	0.735858	0.209282	0.173104	0.0260849	0.0540831	-0.226733	0.793682	0.0329976	0.0882941	0.918626	0.13195	0.21616	0.0219987	0.0998986	-0.223565	0.586277	0.0350345	0.0787543	0.767266	0.134	0.167945	0.0237309	0.00300098	-0.232587	0.0176733	0.0240273	0.00549407	0.231598	0.0983477	0.0366503	0.0632123
Q9H115	NAPB	ENSG00000125814	0.0026371	-0.394525	0.196474	0.000108492	0.000413386	0.656671	0.00268587	0.00755255	0.0993117	0.004852	-0.390505	0.463511	0.00014864	0.000729276	0.996503	0.00376426	0.0143331	0.0914112	-1.69932	-0.243857	0.0447716	0.070635	0.000223457	0.252435	0.314821	0.00530957	0.125066	0.00114026	-0.380053	0.321767	0.0001838	0.000623357	0.697342	0.00394354	0.00813312	0.0942933	-0.0079776	-0.397385	0.18374	0.000101267	0.00036305	0.599195	0.00256454	0.00764087	0.102607	0.367629	-0.402473	0.217259	9.6602641185471e-05	0.000444819	0.58852	0.00239922	0.00927453	0.0982957	0.00655067	-0.126347	0.000110836	0.115871	1.90316073871013e-05	0.0017579	0.379555	0.000308176	0.141984	-0.0174323	-0.213402	0.834539	0.00976102	0.0336644	0.969807	0.0696046	0.162109	0.0365104	-0.0184165	-0.214486	0.875916	0.00944923	0.0339912	0.977775	0.0662304	0.152981	0.0363661	-0.0993027	-0.369762	0.362484	0.000464557	0.0020818	0.93411	0.0116124	0.031121	0.0772013	-0.00222162	-0.378173	0.978536	0.000242909	0.000954726	0.988412	0.00473721	0.00702181	0.087638	0.273871	-0.260928	0.003289	0.0124968	1.24951581614351e-05	0.120399	0.0844491	0.000689376	0.146515	0.293613	-0.249552	0.00131872	0.0162185	5.3869279570167e-06	0.0640616	0.106765	0.000328021	0.157492	0.264949	-0.278317	0.00332416	0.00668678	1.26172192099204e-05	0.064512	0.0631209	0.000515637	0.146387	0.473749	-0.347149	0.00174284	0.000393712	6.97142787394148e-06	0.0290732	0.00782732	0.000289502	0.154143	0.1094	-0.34199	0.213616	0.00110572	0.000467047	0.679198	0.015251	0.00887111	0.098338	0.112641	0.169619	-0.356521	-0.357973	0.150634	0.115221	0.000468169	0.000874625	0.000359924	0.00016475	0.464237	0.301541	0.00793012	0.0124873	0.00552695	0.00245662	0.101973	0.113617	0.282104	-0.277513	0.000696809	0.00582859	3.16381492338251e-06	0.0256293	0.0556399	0.000183739	0.165525	0.551646	-0.348743	0.00555569	0.000438977	2.14007586638143e-05	0.0415011	0.00765386	0.000626134	0.140422	-0.0279198	-0.38532	0.750176	0.000235549	0.000964797	0.848617	0.00448124	0.00544668	0.088139	-0.365764	6.37223	8.14869	-0.407549	-0.396003	-0.404538	0.0861092	0.378094	0.661276	7.25883205494543e-05	0.000163664	0.00011545	0.000231429	0.000387558	0.000519812	0.196014	0.6779	0.925425	0.00207195	0.0034921	0.00278667	0.00173213	0.00715782	0.0104016	0.1081	0.10169	0.0975597	-0.114106	-0.398826	0.541258	0.000215544	0.000841744	0.802366	0.00602784	0.0113072	0.0900659	0.385171	-0.351954	0.0480268	0.000488487	0.000142695	0.273654	0.00927045	0.003097	0.114762	0.522545	-0.342211	0.00227186	0.000522555	9.45864189002202e-06	0.0278518	0.00943041	0.000349562	0.151235	0.00111906	-0.37879	0.356798	0.000193358	0.000666264	0.745848	0.00417178	0.00907623	0.0933581
Q93100	PHKB	ENSG00000102893	-0.000953754	-0.0505644	0.204586	0.167024	0.133383	0.664796	0.346612	0.300015	0.0156024	0.000151059	-0.0570522	0.950625	0.124123	0.298587	0.996503	0.289122	0.528965	0.00332229	-0.286929	-0.0390477	0.340155	0.415681	0.150602	0.664313	0.708999	0.304515	0.0161212	9.8266295068622e-05	-0.0573594	0.816815	0.11789	0.287856	0.94711	0.278431	0.483033	0.0039143	0.0022779	-0.0514719	0.303331	0.161635	0.183163	0.70362	0.341205	0.348805	0.0109569	-0.242767	-0.0402873	0.0259098	0.269667	0.02479	0.335994	0.473927	0.0990431	0.0407603	0.00120252	-0.0147679	0.119912	0.693032	0.20694	0.275574	0.862771	0.341058	0.00899803	-0.015055	-0.0304013	0.685412	0.402825	0.64161	0.947482	0.631662	0.791893	-0.00854097	0.087384	-0.0281268	0.0944587	0.434412	0.171157	0.565718	0.654638	0.38453	0.0119106	0.0360768	-0.0518991	0.371034	0.175169	0.200904	0.937651	0.381046	0.428465	0.00945273	0.0262772	-0.0509385	0.38675	0.168511	0.205403	0.598849	0.355526	0.313173	0.00904187	-0.0213349	-0.0657491	0.540478	0.0955431	0.247878	0.838761	0.278586	0.434851	0.00617215	-0.0041743	-0.058475	0.903224	0.138749	0.29695	0.972487	0.359631	0.484053	0.00340656	0.00828382	-0.0535463	0.806264	0.165877	0.290266	0.926377	0.394955	0.459085	0.0037556	-0.165261	-0.0673071	0.00307299	0.0585335	0.00367807	0.0394938	0.186131	0.0197775	0.0685092	0.0249243	-0.0495305	0.441118	0.191991	0.213619	0.826253	0.402925	0.40441	0.00850987	-0.0117766	0.00814283	-0.0598699	-0.0489517	0.68344	0.838063	0.105542	0.21227	0.264692	0.387512	0.876036	0.91927	0.269667	0.406209	0.427412	0.509298	0.00520902	-0.0006918	-0.0300323	-0.0683214	0.33538	0.0734978	0.180589	0.62587	0.244171	0.333482	0.0110885	-0.176391	-0.0669081	0.0161238	0.0634976	0.0157395	0.0826228	0.189	0.0489419	0.0478005	-0.0423577	-0.0692677	0.186866	0.0645334	0.12001	0.349904	0.185783	0.199003	0.0173341	-0.165404	1.79731	3.92061	-0.0711717	-0.0486848	-0.0510117	0.0339816	0.49987	0.566893	0.0519141	0.197583	0.175248	0.0301297	0.314888	0.335666	0.0999567	0.760188	0.900165	0.158409	0.383642	0.360004	0.0666658	0.456235	0.524434	0.038166	0.00254787	0.00155146	-0.081773	-0.0728214	0.232134	0.0594501	0.140526	0.567225	0.190457	0.276259	0.0149268	-0.130458	-0.0663685	0.0684784	0.0690381	0.0543823	0.322089	0.209858	0.157381	0.0293196	-0.175509	-0.0695682	0.00537347	0.0523419	0.00588515	0.0467403	0.173664	0.0263061	0.062213	8.27143627646166e-05	-0.057235	0.853377	0.118623	0.290688	0.970096	0.280282	0.493901	0.0037631
Q9Y4Z0	LSM4	ENSG00000130520	0.000958918	0.095533	0.526547	0.195723	0.311793	0.864891	0.381896	0.504565	0.00265846	-0.00148687	0.105582	0.7616	0.156287	0.364104	0.996503	0.333914	0.591698	0.000275804	0.0363915	0.117101	0.953446	0.240557	0.325557	0.98438	0.557642	0.500617	0.00235976	-0.000300332	0.101544	0.724614	0.167845	0.366291	0.916926	0.350292	0.561183	0.000186032	-0.00823554	0.0820632	0.0596903	0.255896	0.0677317	0.422344	0.457375	0.184663	0.0262118	0.357475	0.0775559	0.104132	0.294484	0.101292	0.457903	0.499652	0.23833	0.0197615	0.0010668	0.128004	0.507917	0.103575	0.258211	0.693859	0.361229	0.39755	0.00559129	-0.036246	0.114806	0.638426	0.129122	0.288004	0.935461	0.326889	0.524891	0.00390635	0.188958	0.119616	0.0813415	0.110284	0.0700335	0.542491	0.292827	0.227477	0.0255056	0.0724441	0.114338	0.371419	0.137492	0.273159	0.937836	0.331562	0.508218	0.00472327	-0.205347	0.0569957	0.000585312	0.422427	0.00101002	0.00897013	0.625212	0.00727744	0.0868474	0.045447	0.121031	0.516368	0.126362	0.308664	0.831203	0.331303	0.495088	0.00281319	0.0535801	0.125038	0.436806	0.114528	0.281503	0.770528	0.323665	0.468909	0.0042253	0.0120387	0.10617	0.859219	0.171554	0.375345	0.94431	0.402639	0.542306	-0.000191973	0.327382	0.12276	0.00353247	0.0858921	0.00532521	0.0426098	0.235092	0.0253588	0.0631908	-0.102919	0.0682012	0.113105	0.368239	0.108846	0.558759	0.589771	0.265885	0.0188205	-0.0272101	0.116847	0.0966573	0.113853	0.640065	0.142712	0.19381	0.145834	0.343846	0.189805	0.853907	0.339511	0.393117	0.322535	0.504822	0.303657	0.00116573	0.0104062	0.08744	0.13281	0.163123	0.0829159	0.144555	0.439063	0.260237	0.287671	0.014495	0.345246	0.119869	0.0195133	0.0989405	0.0248271	0.0934993	0.250207	0.0682922	0.0410483	-0.118894	0.0691812	0.065112	0.354071	0.0695669	0.169861	0.561985	0.1317	0.0256066	-0.0282405	-3.20939	-13.8635	0.0994587	0.0769926	0.0808064	0.858644	0.548795	0.312859	0.183506	0.310052	0.283206	0.377672	0.465909	0.334674	0.91949	0.789072	0.802302	0.370824	0.509777	0.485352	0.4809	0.594799	0.524133	-0.000288391	-0.00357673	0.00159764	-0.0338874	0.0954823	0.806396	0.22064	0.372337	0.936069	0.435417	0.523201	-6.77809e-05	0.274206	0.120072	0.0572501	0.101783	0.0625077	0.295713	0.267608	0.171423	0.0272217	0.347597	0.125352	0.00624642	0.0826142	0.00899435	0.0508938	0.229207	0.0359217	0.0560257	-0.000417365	0.101351	0.642545	0.168398	0.349881	0.897303	0.352528	0.554855	0.000896255
P42025	ACTR1B	ENSG00000115073	-0.000193963	-0.097234	0.881142	0.125033	0.288485	0.970871	0.28683	0.481058	0.0038499	-0.00699184	-0.0800063	0.0938997	0.204421	0.0713331	0.973209	0.398322	0.232284	0.0250353	0.00410133	-0.106658	0.994095	0.229308	0.332102	0.997108	0.547318	0.50745	0.00200185	0.000147837	-0.103355	0.836345	0.0951209	0.24384	0.952166	0.24256	0.435775	0.00647379	0.00752086	-0.0832748	0.0473748	0.183783	0.041687	0.39011	0.369384	0.135176	0.0335689	0.0743221	-0.103483	0.694471	0.106608	0.27	0.88997	0.258537	0.434935	0.00486422	0.00123675	-0.0527191	0.363456	0.425168	0.36589	0.56394	0.701378	0.50693	0.000203015	-0.0148648	-0.0688156	0.819705	0.281076	0.539594	0.96684	0.517584	0.720828	-0.00583696	-0.160437	-0.0742376	0.0799521	0.239839	0.118868	0.541645	0.469705	0.310496	0.0174797	-0.0666534	-0.10979	0.336623	0.0959431	0.20156	0.929077	0.266474	0.429238	0.0094027	-0.0658036	-0.112783	0.206923	0.0760828	0.131156	0.413862	0.210417	0.226228	0.0158573	0.00508693	-0.0963035	0.932435	0.155784	0.29069	0.982148	0.372875	0.477315	0.00373321	0.0543041	-0.074773	0.357037	0.268666	0.190583	0.713965	0.50987	0.368199	0.0101829	-0.0197822	-0.105892	0.733476	0.111528	0.275247	0.893774	0.317642	0.4444	0.00456953	0.0599206	-0.0946094	0.539205	0.133515	0.241442	0.73586	0.310811	0.379276	0.00657427	0.00293261	-0.0974877	0.958147	0.137878	0.294684	0.992713	0.330578	0.488824	0.00355222	-0.0348746	0.143794	-0.104992	-0.046424	0.483653	0.0347645	0.0995289	0.484266	0.230678	0.0440814	0.77101	0.147974	0.259366	0.674192	0.387507	0.107273	0.00732812	0.0327252	-0.000224399	-0.0985238	0.996677	0.135298	0.295089	0.999012	0.347075	0.459344	0.003531	0.12394	-0.0919452	0.331616	0.14584	0.183858	0.550901	0.321052	0.29506	0.0108134	-0.146781	-0.138672	0.0073754	0.0288738	0.00803506	0.0358964	0.108791	0.0257095	0.0576748	-0.480319	14.7608	23.1551	-0.137684	-0.065532	-0.0850918	0.000284253	0.00104369	0.0482633	0.0245098	0.29447	0.183528	0.000397018	0.00187386	0.0582693	0.00296699	0.0857605	0.637147	0.0967861	0.49306	0.37051	0.00258782	0.0180021	0.186211	0.100606	0.0792963	0.0284987	-0.227448	-0.140618	0.0529599	0.0335926	0.0450349	0.314864	0.133061	0.132919	0.0321537	-0.00227395	-0.0985959	0.985408	0.121528	0.295042	0.992604	0.298469	0.464229	0.00353346	0.048585	-0.0951474	0.659781	0.134085	0.267739	0.815008	0.312207	0.398308	0.00503249	0.000495515	-0.10359	0.511324	0.0938099	0.20062	0.838705	0.241484	0.392555	0.00947444
Q8WWQ0	PHIP	ENSG00000146247	-0.00020761	0.0477618	0.874894	0.45696	0.756128	0.968844	0.653305	0.851867	-0.0110271	-0.00289405	0.0540798	0.497102	0.402169	0.607411	0.996503	0.606056	0.784162	-0.00762641	-0.640168	0.112468	0.251834	0.207371	0.398006	0.582036	0.52276	0.565263	-0.00125861	-0.000679141	0.0460498	0.357874	0.468584	0.511935	0.72777	0.667476	0.692775	-0.00501672	-0.00574088	0.0363599	0.135669	0.567452	0.24726	0.545113	0.738127	0.424408	0.00630886	0.391835	0.0200211	0.0400483	0.753905	0.0922621	0.362208	0.866026	0.225588	0.0211687	0.00229432	0.14632	0.073868	0.0195212	0.0326638	0.195356	0.157299	0.0912693	0.036961	-0.0568037	0.117315	0.35726	0.0529287	0.106114	0.858137	0.192568	0.305034	0.0192071	0.0274406	0.116503	0.753344	0.055401	0.154524	0.949155	0.195484	0.362305	0.0134755	-0.05363	0.0564173	0.44433	0.395747	0.446322	0.969716	0.619981	0.659157	-0.00288187	-0.116984	0.0209948	0.0263177	0.740638	0.0643065	0.112432	0.860384	0.134974	0.0265895	0.072736	0.0774466	0.231751	0.258167	0.373478	0.628306	0.492394	0.554438	-0.00011521	0.0800599	0.0813759	0.180815	0.234767	0.311609	0.558436	0.47678	0.500388	0.00266752	0.0474336	0.0642271	0.421379	0.339838	0.553452	0.712716	0.584355	0.695099	-0.00618528	0.152302	0.0562548	0.123253	0.375103	0.232372	0.317741	0.584958	0.368203	0.00715936	-0.0300504	0.0377337	0.596184	0.569836	0.657727	0.893348	0.754183	0.790828	-0.00892895	-0.0387897	0.193611	0.0402515	0.103244	0.442828	0.00493238	0.531984	0.122752	0.56347	0.0142424	0.745511	0.0473852	0.724444	0.289066	0.696413	0.0486188	-0.00651238	0.0496511	0.0631887	0.0699678	0.246832	0.292635	0.386277	0.544412	0.533722	0.545261	-0.000637811	0.337145	0.0652123	0.0085061	0.29745	0.0234413	0.0549149	0.502846	0.0653377	0.0419019	-0.158395	0.00412347	0.00433202	0.948306	0.0127362	0.0244936	0.975328	0.0363139	0.050921	-0.500282	12.5091	16.0905	0.00666356	0.0671815	0.0504299	0.000192977	0.00669338	0.179313	0.913545	0.297425	0.441407	0.000707412	0.0187762	0.304437	0.00227914	0.124297	0.732492	0.959307	0.496121	0.63847	0.00400884	0.0716185	0.494736	0.0925153	0.0455383	0.00307376	-0.196792	0.0110446	0.099815	0.868826	0.194461	0.401339	0.935957	0.338944	0.00995319	0.112942	0.0550741	0.370222	0.391307	0.506088	0.668122	0.603179	0.653902	-0.00483777	0.203093	0.0613149	0.068247	0.334561	0.142728	0.215071	0.547624	0.257068	0.0146892	-0.00056691	0.0451847	0.467208	0.477401	0.600161	0.81277	0.675852	0.759568	-0.00749726
P12821	ACE	ENSG00000159640	-0.000999625	-0.189575	0.685546	0.116046	0.239962	0.917293	0.272029	0.429418	0.00666827	0.00979881	-0.221836	0.218621	0.0667999	0.121895	0.973209	0.193033	0.317231	0.0169654	-2.35812	0.0756376	0.0218547	0.641078	0.0392734	0.183684	0.84777	0.126027	0.0396625	0.000544875	-0.195008	0.694662	0.104294	0.250365	0.904746	0.2575	0.442825	0.00606694	-0.00223274	-0.202956	0.759214	0.0947812	0.244888	0.927191	0.240029	0.421366	0.00645856	-0.340524	-0.173	0.343768	0.154807	0.166148	0.693199	0.331227	0.323583	0.0122701	-0.00137396	-0.167328	0.597794	0.187365	0.411938	0.759588	0.472577	0.553282	-0.00163616	0.0724484	-0.151085	0.560959	0.215557	0.399775	0.919444	0.446851	0.620488	-0.00117084	-0.139674	-0.153302	0.427411	0.208678	0.345307	0.8413	0.430625	0.566305	0.00110006	-0.227665	-0.193352	0.0806747	0.116894	0.0993617	0.780567	0.300195	0.286761	0.0202064	0.324723	-0.125336	0.000862968	0.280856	0.000991242	0.0114529	0.491689	0.00720259	0.087111	0.124168	-0.143019	0.275897	0.265265	0.14358	0.664494	0.500658	0.310213	0.014486	0.119393	-0.143852	0.287185	0.263119	0.147556	0.659791	0.504676	0.313988	0.0140718	0.250713	-0.101923	0.0220548	0.410135	0.0187647	0.170351	0.649785	0.0741372	0.044861	-0.209026	-0.209432	0.259695	0.0804592	0.137708	0.491156	0.225496	0.256797	0.0151189	0.149616	-0.14812	0.157878	0.23188	0.0955687	0.623469	0.450801	0.245403	0.0207975	0.207219	-0.251614	-0.15801	-0.288241	0.0274227	0.0526616	0.184402	0.0241704	0.0226354	0.0319361	0.210341	0.188751	0.380427	0.102739	0.0849943	0.0846805	0.0424214	0.0375841	0.13618	-0.148565	0.182639	0.232703	0.106642	0.464676	0.470292	0.233804	0.0191317	-0.454102	-0.220725	0.0603202	0.0645498	0.0442481	0.192052	0.190909	0.104486	0.0324182	0.458638	-0.0712171	6.44531365215523e-06	0.53131	9.52670607248724e-06	0.000242847	0.714332	0.000214557	0.151141	0.973187	-22.4976	-43.4006	-0.117409	-0.250131	-0.220723	0.000105547	0.00919903	0.0518943	0.306296	0.0397114	0.070932	0.000137329	0.00698159	0.031545	0.00147957	0.1407	0.637205	0.512195	0.131984	0.197576	0.00118071	0.0388966	0.127686	0.115288	0.0601789	0.0377694	0.370135	-0.128283	0.0986375	0.307045	0.0661499	0.398888	0.531157	0.171128	0.0263671	-0.426728	-0.225402	0.0695239	0.0601407	0.0497711	0.323286	0.193231	0.149236	0.0306521	-0.337199	-0.219794	0.106772	0.0670097	0.0704711	0.280798	0.202067	0.154461	0.0254115	-0.000104144	-0.193677	0.943322	0.106774	0.269811	0.986392	0.262901	0.471712	0.00491354
Q13753	LAMC2	ENSG00000058085	0.00204234	0.368017	0.468235	0.00797167	0.0166685	0.835809	0.0441702	0.0800669	0.0466	0.0174489	0.334972	0.053907	0.0149437	0.00336246	0.954919	0.0722309	0.0371555	0.069794	0.168613	0.362382	0.880865	0.0454544	0.0357158	0.964249	0.256457	0.118348	0.0413041	-1.85169e-05	0.380352	0.990687	0.00605404	0.0227463	0.997526	0.0378635	0.0932056	0.0423488	0.00896093	0.405847	0.277583	0.00348172	0.0106345	0.687809	0.0250632	0.0572807	0.0539789	-0.333256	0.403522	0.417106	0.00410227	0.0155975	0.737839	0.0277217	0.0753584	0.0475736	-0.0106461	0.264484	0.000268949	0.0576402	2.11384754495166e-05	0.00331847	0.271794	0.000335264	0.140587	0.202711	0.400853	0.155998	0.00453617	0.00602706	0.775872	0.0435789	0.064318	0.0618666	-0.247722	0.399097	0.220367	0.00481401	0.0077878	0.716377	0.0439666	0.0663313	0.0581313	-0.296204	0.305329	0.0476712	0.0313982	0.00563301	0.696054	0.135789	0.0560688	0.0628495	0.315886	0.449755	0.00475904	0.00101029	0.000397694	0.0363949	0.0117522	0.00393959	0.0998478	0.172583	0.454635	0.184045	0.00220527	0.00895204	0.581655	0.0317198	0.0509172	0.0556746	0.13386	0.439475	0.295808	0.00315774	0.012541	0.665689	0.0440858	0.060999	0.0507642	0.183506	0.449883	0.14443	0.00197783	0.00745173	0.433738	0.0322295	0.0391027	0.0583358	-0.269942	0.363654	0.201865	0.00821994	0.0095836	0.424504	0.051787	0.0390468	0.0546836	0.306994	0.482938	0.0103906	0.00065153	0.000799312	0.270173	0.0110119	0.0126745	0.0907953	0.272043	-0.297306	0.433893	0.352219	0.0109021	0.0430496	0.00155915	0.0150164	0.000834345	0.0011771	0.129731	0.166142	0.0177886	0.0763575	0.00962083	0.00885293	0.0901904	0.0859607	0.139679	0.432409	0.231173	0.00273548	0.0105111	0.528537	0.0354076	0.0477854	0.0537423	-0.0924113	0.377974	0.739244	0.00659628	0.0204179	0.860014	0.0422118	0.0588387	0.0439508	0.343539	0.476971	0.00379249	0.000602653	0.000321598	0.0221918	0.00811947	0.00247494	0.103539	0.523225	-6.8164	8.84615	0.425564	0.424984	0.434988	0.0740785	0.491232	0.728276	0.0022584	0.00285537	0.00220605	0.00435235	0.00724225	0.00864678	0.175355	0.756434	0.942618	0.0190978	0.0223002	0.0186106	0.0154351	0.0398532	0.0581833	0.0665895	0.0596405	0.0570325	0.407795	0.458433	0.110869	0.0016755	0.00602671	0.416782	0.0203164	0.0387149	0.0618674	-0.309925	0.362129	0.249716	0.00905122	0.0111007	0.569469	0.0567465	0.0532889	0.0529412	-0.243939	0.366267	0.307899	0.00828106	0.0128093	0.533755	0.0523428	0.0455942	0.0508367	0.000151771	0.380138	0.927747	0.00606854	0.0226542	0.982842	0.0380466	0.0955657	0.0424091
Q9C0E2	XPO4	ENSG00000132953	-0.000705481	-0.067778	0.484352	0.168376	0.261279	0.841865	0.348856	0.452928	0.00536677	0.000561611	-0.0737651	0.863479	0.137417	0.329052	0.996503	0.308908	0.558709	0.00183144	-0.686837	-0.0245136	0.0942269	0.706497	0.0607147	0.371521	0.880146	0.165886	0.0320948	0.00119343	-0.0741453	0.0340075	0.124372	0.0360939	0.27305	0.287533	0.127205	0.0354689	-0.00281794	-0.0790784	0.343208	0.109993	0.208058	0.73121	0.265898	0.379288	0.00898546	0.145035	-0.0820593	0.32397	0.0991981	0.204948	0.677775	0.246289	0.365304	0.00907567	0.00158101	0.000801446	0.109427	0.986611	0.250919	0.259428	0.994335	0.390273	0.00603287	0.0064993	-0.0205233	0.891157	0.658326	0.899586	0.979248	0.817251	0.945807	-0.0138392	-0.0134212	-0.0207499	0.841509	0.654954	0.890037	0.969418	0.814501	0.942766	-0.0136715	-0.0331849	-0.0744777	0.539089	0.146967	0.328295	0.984776	0.344311	0.563153	0.00188217	-0.0149047	-0.0755233	0.714195	0.128519	0.312229	0.843106	0.298014	0.424737	0.00263702	0.108649	-0.0259604	0.0187093	0.614349	0.0208259	0.245476	0.797578	0.0875187	0.0433282	0.111819	-0.023482	0.0138527	0.648212	0.015975	0.184162	0.823891	0.0713591	0.0472232	0.108601	-0.0315494	0.0151634	0.531664	0.0173058	0.144189	0.745701	0.0704641	0.0460495	0.209241	-0.0587928	0.00520189	0.21703	0.0066336	0.0514376	0.422997	0.0299637	0.0600191	0.0151545	-0.0667887	0.72735	0.190729	0.322129	0.93748	0.401357	0.515353	0.00217555	0.0211069	0.113143	-0.0677684	-0.0474181	0.585971	0.0329209	0.171385	0.359165	0.295022	0.0303016	0.826984	0.143499	0.365874	0.559651	0.459056	0.0814651	0.00353446	0.0383738	0.114516	-0.0310743	0.00555432	0.531247	0.00721646	0.0743444	0.732479	0.0372247	0.0592433	0.28164	-0.0569631	0.00402464	0.232765	0.00538522	0.0338631	0.434165	0.0231214	0.0635029	-0.051755	-0.0859152	0.229776	0.0876422	0.16601	0.401483	0.231435	0.254316	0.0123783	-0.244945	5.25606	3.21889	-0.0917417	-0.0713745	-0.0785893	0.0190761	0.140475	0.726409	0.0607688	0.15707	0.120685	0.0217165	0.0999233	0.279657	0.0649528	0.433648	0.942618	0.175929	0.332002	0.27968	0.0518974	0.209795	0.469173	0.0430365	0.0202773	0.00439537	-0.0280987	-0.0769411	0.760268	0.138852	0.326763	0.914554	0.328281	0.481204	0.00195457	0.130911	-0.0629913	0.174381	0.199645	0.135633	0.485028	0.403048	0.285237	0.0154679	0.231033	-0.0560542	0.00635778	0.242422	0.0081546	0.0514064	0.452724	0.0332556	0.057459	0.000995146	-0.0726239	0.0949038	0.134677	0.0849446	0.445388	0.304077	0.227738	0.0225849
A6NLJ0	C2CD4B	ENSG00000205502	0.001789	-0.0951517	0.606063	0.572882	0.771841	0.889461	0.746231	0.861515	-0.0113471	-0.0135097	-0.0480504	0.227564	0.776234	0.424729	0.973209	0.881451	0.647445	-0.00209575	-0.393615	0.00837949	0.790564	0.971732	0.954304	0.927954	0.989424	0.969604	-0.0171604	-0.0025779	-0.0739771	0.184588	0.657252	0.369062	0.556365	0.805557	0.563589	6.9203083129743e-05	-0.00804869	-0.098395	0.431114	0.561573	0.649424	0.792084	0.733825	0.764103	-0.00879784	0.832555	-0.139857	0.0983741	0.408618	0.223891	0.451895	0.612729	0.387915	0.00772711	0.00432931	0.0800583	0.22801	0.645627	0.477992	0.424374	0.836014	0.612579	-0.00394834	0.159979	0.0174961	0.352447	0.916945	0.642289	0.855408	0.959946	0.792214	-0.00855749	0.320996	0.0321624	0.186004	0.847552	0.412049	0.679932	0.926125	0.623768	-0.00164034	-0.127132	-0.0751618	0.492714	0.668363	0.754186	0.984776	0.824273	0.872186	-0.0110719	0.146405	-0.0518904	0.294402	0.759401	0.507988	0.509172	0.87234	0.609648	-0.00485927	0.456101	0.110723	0.00388883	0.527483	0.0134474	0.126194	0.730446	0.0658643	0.0497444	0.44896	0.112203	0.00388577	0.522433	0.0134378	0.108745	0.73529	0.0639121	0.049755	0.325308	0.038281	0.0348217	0.826098	0.0943261	0.215688	0.923219	0.219848	0.0208354	0.526866	-0.0497653	0.0420974	0.763766	0.110906	0.167509	0.879053	0.221487	0.0183931	0.304183	0.0140289	0.0401914	0.935051	0.106264	0.431164	0.969831	0.261645	0.0191857	0.175445	0.264647	-0.0522349	0.0188448	0.186626	0.148316	0.75698	0.916186	0.366338	0.333406	0.51097	0.34631	0.871927	0.958184	0.526534	0.455701	0.000184036	0.00165684	0.344099	0.0369923	0.0157382	0.829471	0.047075	0.129047	0.91805	0.133434	0.0314887	0.966505	-0.0344941	0.00409441	0.833109	0.0140457	0.0340386	0.912756	0.0452039	0.0494798	0.0730976	-0.0651398	0.622569	0.706218	0.778494	0.762805	0.839367	0.828591	-0.0115692	-0.609698	17.4434	9.63418	-0.134982	-0.0299656	-0.0539616	0.0913279	0.154534	0.760472	0.424429	0.862248	0.755358	0.210195	0.344043	0.908264	0.204646	0.45247	0.948902	0.626931	0.927246	0.865917	0.303865	0.483513	0.94687	0.00875817	0.00116684	-0.0140992	0.374174	-0.0157936	0.236066	0.928923	0.434536	0.571446	0.966583	0.578882	-0.00246584	0.793504	-0.0321983	0.0158117	0.845964	0.0472691	0.181536	0.920916	0.143629	0.0314269	0.730275	-0.0356202	0.0123107	0.829279	0.0378665	0.0766661	0.912812	0.099669	0.0347517	-0.00172969	-0.0777413	0.399743	0.642306	0.625528	0.773441	0.797616	0.777031	-0.00814413
Q9Y3P9	RABGAP1	ENSG00000011454	0.00123663	-0.00271426	0.129938	0.945282	0.313599	0.580477	0.972438	0.506565	0.00256986	0.00334795	-0.00366171	0.205611	0.92692	0.443648	0.973209	0.964767	0.660575	-0.00276785	-0.241202	0.0375604	0.486593	0.497148	0.741979	0.769133	0.762115	0.833068	-0.0125586	-0.000448956	0.00487885	0.32804	0.901538	0.615701	0.70156	0.94574	0.76152	-0.00789666	-0.00240917	0.000996418	0.315958	0.980014	0.59741	0.711296	0.991178	0.726104	-0.00748279	0.194181	-0.00791009	0.102893	0.843079	0.260856	0.455701	0.917821	0.426471	0.00539161	0.000675784	0.0495972	0.413296	0.217381	0.412024	0.613196	0.505891	0.553282	-0.00163939	-0.0750783	0.0427647	0.0560795	0.263031	0.0923065	0.685865	0.497588	0.281435	0.0213246	0.0321416	0.0415626	0.56528	0.283072	0.488367	0.893987	0.517286	0.685259	-0.00428262	0.0198072	0.0119934	0.651868	0.772989	0.883855	0.984776	0.889039	0.94503	-0.0135619	-0.0644828	-0.00884328	0.0494614	0.82334	0.142867	0.168939	0.909444	0.24052	0.0145615	0.107205	0.0508861	0.00409198	0.220297	0.0158327	0.127961	0.453632	0.0733165	0.0473543	0.103736	0.0504527	0.0047878	0.225235	0.0182642	0.121249	0.465925	0.078192	0.0452581	0.0381598	0.0194929	0.29797	0.6404	0.575611	0.608986	0.819291	0.713532	-0.00679317	0.154901	0.0151664	0.0110859	0.695784	0.038901	0.0774209	0.836917	0.105355	0.0340878	-0.00536372	0.00395891	0.879254	0.923698	0.97828	0.97507	0.965341	0.987854	-0.0151582	0.0146905	0.112334	0.00846617	0.0248295	0.640702	0.00848513	0.832825	0.548418	0.887177	0.0305174	0.854326	0.0647002	0.914781	0.725874	0.929403	0.0818745	-0.0136209	0.0382672	0.0529928	0.0245222	0.117798	0.551089	0.289878	0.371234	0.745728	0.4549	0.00380621	0.223761	0.0174412	0.00492794	0.652499	0.0187138	0.0385257	0.802581	0.0550858	0.0452418	-0.0825411	-0.0169134	0.0174238	0.672225	0.0579661	0.0662311	0.818196	0.114392	0.0283587	-0.196676	6.48826	7.27693	-0.0103593	0.00282612	-0.00591582	0.0205092	0.0235696	0.326979	0.793056	0.943878	0.884176	0.0668854	0.0754022	0.61006	0.068634	0.203519	0.809523	0.892549	0.968582	0.938101	0.123801	0.173801	0.745704	0.0262002	0.0245781	-0.00781271	-0.0663285	-0.00659053	0.374501	0.875097	0.666149	0.694514	0.939257	0.768993	-0.00912799	0.144002	0.0153219	0.0650008	0.698318	0.179164	0.313503	0.837028	0.339849	0.0112099	0.185026	0.0182631	0.00715133	0.638631	0.0262094	0.0550717	0.797669	0.0764507	0.0402424	-0.000314316	0.00423817	0.51674	0.914572	0.805864	0.840957	0.953293	0.89128	-0.0121113
Q01581	HMGCS1	ENSG00000112972	-0.00239207	0.453023	0.477893	0.00640662	0.0226287	0.838859	0.0384497	0.0966727	0.0421056	-0.0161855	0.480499	0.136378	0.00390064	0.00956946	0.973209	0.0299787	0.067073	0.0547051	2.60476	0.26493	0.0539858	0.217076	0.00259646	0.279244	0.536028	0.0230783	0.0855336	-0.00285119	0.440982	0.13106	0.00720408	0.00994956	0.483728	0.0424118	0.0523467	0.0545473	0.0292675	0.509763	0.00221721	0.00134392	0.000189586	0.169236	0.0132742	0.00532454	0.11167	-0.64597	0.481299	0.187932	0.00408179	0.0122046	0.558948	0.0276107	0.0652825	0.0511612	-0.0133781	0.128989	6.11710169498069e-05	0.412383	5.13562788597668e-05	0.00118232	0.691542	0.000667805	0.128677	0.219991	0.301372	0.180213	0.0610407	0.0662547	0.786433	0.210387	0.236157	0.0263433	-0.223361	0.300879	0.336464	0.0624762	0.102637	0.798681	0.210094	0.283133	0.0197136	-0.193088	0.422655	0.283807	0.0141549	0.0149724	0.908317	0.0831156	0.0949496	0.0485378	0.0652378	0.45194	0.631336	0.00699357	0.0259573	0.789195	0.0419397	0.0693318	0.040081	-0.244312	0.333592	0.115687	0.0570769	0.00841386	0.492963	0.206313	0.0489365	0.0565749	-0.25092	0.328246	0.100543	0.0611751	0.00752615	0.439997	0.228417	0.043644	0.0581918	-0.207564	0.359902	0.168048	0.0369152	0.011226	0.467411	0.167479	0.0514596	0.0523804	-0.63813	0.396614	0.0109596	0.013973	0.00113165	0.0771667	0.072096	0.00887398	0.0852486	-0.0463082	0.422262	0.749949	0.0141365	0.0287223	0.942128	0.0758795	0.116057	0.0388791	-0.0541641	-0.214196	0.427195	0.439746	0.675912	0.226028	0.0106261	0.0121761	0.0276863	0.00634937	0.873612	0.438213	0.059206	0.0664184	0.0975588	0.0278334	0.0394264	0.0615718	-0.26541	0.343135	0.056437	0.0432464	0.00486493	0.253589	0.177596	0.0289944	0.064977	-0.407182	0.416013	0.219518	0.0118996	0.014182	0.4272	0.0621448	0.0455213	0.0493375	-0.0101731	0.434576	0.943858	0.0107091	0.0301495	0.970624	0.0560413	0.0689072	0.0381562	-0.119445	10.7057	49.2738	0.427606	0.514082	0.501511	0.735062	0.366449	0.104482	0.0109062	0.00256842	0.00289805	0.0285364	0.00879895	0.00352906	0.842878	0.668348	0.671158	0.0550476	0.0208387	0.0222953	0.0638699	0.0449935	0.033611	0.0389759	0.0567754	0.0701443	-0.219298	0.396702	0.475857	0.023006	0.0234179	0.763575	0.104344	0.0875212	0.0419167	-0.773412	0.38573	0.0155509	0.0178822	0.00160137	0.180896	0.0877523	0.0149745	0.0809474	-0.67984	0.391233	0.0166581	0.016229	0.00170156	0.0911239	0.0801337	0.0111759	0.0800822	-0.00236378	0.437331	0.236201	0.00787461	0.0154501	0.649667	0.0459045	0.0730763	0.0480744
Q9H1Y0	ATG5	ENSG00000057663	0.00157441	-0.0608471	0.0676358	0.145576	0.0895751	0.479939	0.318626	0.233664	0.0216137	0.0029132	-0.0584899	0.297978	0.168186	0.277978	0.981996	0.350153	0.50735	0.00441831	0.176769	-0.0652895	0.627719	0.262773	0.519983	0.856642	0.580731	0.669392	-0.00609306	0.000143544	-0.0516186	0.768545	0.220149	0.454377	0.929165	0.416365	0.644319	-0.00316	0.000602391	-0.0485209	0.81352	0.253223	0.48456	0.946108	0.454014	0.64242	-0.00419242	0.310616	-0.0717359	0.0129688	0.0869349	0.0216005	0.306685	0.225406	0.0911705	0.0427906	0.00192261	0.0148701	0.0251524	0.719013	0.0779059	0.0917698	0.874592	0.171364	0.0238948	-0.0402214	-0.00965119	0.331455	0.811116	0.600916	0.844408	0.906403	0.763736	-0.00751691	-0.0808253	-0.0133423	0.166483	0.740328	0.369078	0.666966	0.864421	0.58677	6.85298236486886e-05	-0.0592006	-0.0343893	0.188262	0.418765	0.35754	0.871064	0.643605	0.588528	0.000560765	-0.0358915	-0.0586016	0.303564	0.167762	0.281453	0.517487	0.354656	0.394976	0.00422801	0.0229799	-0.0409986	0.566404	0.364271	0.405953	0.850226	0.595388	0.584125	-0.00139896	0.0371786	-0.0345705	0.34544	0.443564	0.306267	0.705681	0.675414	0.494586	0.00293281	0.00058196	-0.0505776	0.988046	0.254545	0.478725	0.99582	0.502368	0.633815	-0.00394248	0.0849587	-0.0453189	0.191612	0.278795	0.203439	0.413873	0.493197	0.335117	0.00918832	-0.019648	-0.0569564	0.598627	0.193682	0.422186	0.89343	0.40498	0.605677	-0.00201782	-0.00223616	0.0615853	-0.0509685	-0.0207952	0.946472	0.17676	0.231238	0.641273	0.484084	0.272084	0.983509	0.383079	0.437138	0.790613	0.629979	0.394515	-0.00414547	0.00482232	0.00569037	-0.0485284	0.874425	0.270015	0.479136	0.952797	0.509643	0.630038	-0.00398553	0.0671109	-0.0470297	0.431805	0.265449	0.355789	0.644619	0.470612	0.476938	0.000636834	-0.0640601	-0.0681053	0.0826177	0.112513	0.10695	0.199732	0.271748	0.183113	0.0190878	-0.166395	8.02562	19.2396	-0.0641422	-0.0265884	-0.0368927	0.0648642	0.00786581	0.0133205	0.129151	0.528396	0.381452	0.0876808	0.0196163	0.0314076	0.159203	0.133238	0.595655	0.293124	0.705991	0.585868	0.153466	0.0737305	0.127345	0.0221044	0.0448853	0.037835	-0.180403	-0.0839991	0.0212392	0.0556112	0.0338088	0.213002	0.182628	0.110218	0.0364465	-0.00454176	-0.0508519	0.956409	0.231229	0.484453	0.982916	0.4434	0.638008	-0.00415734	0.0510661	-0.0470836	0.488488	0.265824	0.381329	0.694475	0.478225	0.510996	-0.000437825	4.27652931060809e-05	-0.0513481	0.93378	0.222596	0.472922	0.984841	0.421509	0.664276	-0.00378235
Q5W0Z9	ZDHHC20	ENSG00000180776	0.000247346	-0.0449184	0.898362	0.633599	0.890291	0.974297	0.787518	0.934702	-0.0135709	0.00455881	-0.0553795	0.466307	0.558717	0.687704	0.996503	0.735953	0.835587	-0.00955286	-1.33334	0.04895	0.084164	0.689245	0.166678	0.350279	0.872301	0.325662	0.0143216	0.00262485	-0.0466093	0.0145771	0.610328	0.0454888	0.183435	0.775808	0.148078	0.0320032	-0.0147371	-0.0684895	0.00790959	0.451074	0.026445	0.22297	0.645442	0.101298	0.0404171	0.197722	-0.0566686	0.483624	0.551635	0.701662	0.789039	0.728276	0.800925	-0.00986499	0.00441464	0.0904824	0.0240078	0.337194	0.0731514	0.0888106	0.628648	0.163108	0.0248473	-0.0146959	0.0319005	0.876447	0.729759	0.931959	0.977205	0.85964	0.96146	-0.014395	-0.0318926	0.0304784	0.811284	0.741467	0.916723	0.960899	0.864851	0.958545	-0.0141358	0.0351035	-0.0268157	0.734813	0.784707	0.889589	0.987956	0.896446	0.948037	-0.0136635	0.0244526	-0.0380213	0.754074	0.688707	0.854467	0.868423	0.828465	0.89212	-0.0129307	0.165109	0.0270532	0.0634971	0.785856	0.159384	0.395207	0.896595	0.33131	0.0129015	0.156187	0.0248234	0.0746556	0.803529	0.182152	0.387007	0.906352	0.357546	0.0108717	0.156323	0.0152919	0.0697396	0.875556	0.172232	0.309905	0.946729	0.32574	0.0117234	0.283216	-0.0250814	0.0503294	0.786256	0.131256	0.18598	0.890821	0.248707	0.0158457	0.0376683	-0.0307977	0.651446	0.752343	0.812001	0.909082	0.871877	0.8914	-0.0122304	0.0988288	0.0114007	-0.0245281	-0.0748491	0.182504	0.910889	0.794538	0.454826	0.368682	0.713927	0.50459	0.956063	0.893566	0.650209	0.528897	0.786083	8.51525765189765e-05	-0.0102916	0.147976	0.00945347	0.0639892	0.922158	0.160753	0.268452	0.961541	0.308698	0.0128709	0.073192	-0.0392444	0.701351	0.677299	0.835573	0.8417	0.817288	0.880246	-0.0126795	0.182294	0.00687804	0.0264452	0.942086	0.0758734	0.0899835	0.972704	0.140876	0.0242948	0.589459	-8.17469	-11.6035	0.00507337	-0.0894761	-0.078583	0.00309062	0.229109	0.507295	0.956048	0.351693	0.412773	0.0111167	0.347598	0.576161	0.0169786	0.54467	0.884702	0.979639	0.55213	0.613481	0.0312351	0.486915	0.720679	0.0529201	0.00100637	-0.00691284	0.339273	0.019826	0.0531308	0.839555	0.137661	0.314864	0.920602	0.272989	0.0152413	0.246246	-0.0266427	0.183046	0.77678	0.369497	0.495895	0.884725	0.536158	5.09350034667566e-05	0.259622	-0.0254656	0.11342	0.785467	0.255731	0.290181	0.886335	0.384731	0.00574009	0.0023356	-0.0434301	0.0400464	0.637092	0.109543	0.311813	0.793822	0.268126	0.0187234
Q9ULV0	MYO5B	ENSG00000167306	-0.00417382	0.183284	0.00442036	0.00996675	0.00164246	0.177827	0.0517363	0.0181493	0.0799911	0.000842676	0.154412	0.861138	0.0357879	0.0944083	0.996503	0.129165	0.274655	0.0208223	-1.19224	0.25687	0.0474353	0.00787132	0.025575	0.259116	0.114586	0.0961741	0.0470558	0.000974941	0.152845	0.242729	0.0344314	0.0512636	0.622663	0.124186	0.160763	0.0302079	0.00240194	0.166467	0.581174	0.0224501	0.0703799	0.858151	0.0905979	0.190141	0.0256281	-0.313486	0.177771	0.147454	0.0156253	0.0334401	0.510525	0.070332	0.120359	0.036333	-0.00438822	0.129594	0.00445667	0.0809096	0.000679481	0.0256366	0.322469	0.00476686	0.0930819	0.0277474	0.18744	0.711346	0.0114681	0.0367564	0.95081	0.0762774	0.168992	0.0351969	-0.1192	0.184549	0.259585	0.0124396	0.020803	0.753127	0.0778003	0.114202	0.0436739	0.0522131	0.124616	0.502924	0.0929416	0.227986	0.984776	0.262588	0.460382	0.00750879	0.00482259	0.157686	0.935981	0.0322598	0.0955595	0.964503	0.117425	0.179587	0.0206397	0.0267733	0.168052	0.69743	0.0317239	0.0888649	0.90863	0.14586	0.228113	0.0217335	-0.0179804	0.148791	0.790826	0.057079	0.0925433	0.9396	0.21869	0.233167	0.0211228	-0.0684657	0.130958	0.303763	0.0855881	0.0563821	0.615011	0.271468	0.156839	0.0285569	-0.246791	0.140728	0.0262655	0.0485783	0.00803877	0.126876	0.165222	0.0344953	0.0572366	0.0997539	0.189859	0.118089	0.011691	0.0280985	0.568434	0.0668403	0.114108	0.0392063	0.0320182	-0.0699045	0.163337	0.157162	0.575374	0.373543	0.0263071	0.0429722	0.0817937	0.0414994	0.822532	0.589612	0.108942	0.146671	0.195778	0.102573	0.0231575	0.033637	-0.0666125	0.133677	0.280247	0.07662	0.0533294	0.575545	0.249257	0.145194	0.0296138	-0.270907	0.143121	0.0631482	0.0471518	0.0169226	0.197207	0.155708	0.0515014	0.0467299	0.00290644	0.158123	0.963635	0.0346281	0.0956459	0.980672	0.12286	0.168284	0.0207852	-0.0154977	-2.35922	3.04435	0.15606	0.17321	0.176671	0.92076	0.653938	0.821927	0.0346132	0.0212958	0.0183901	0.0952713	0.0558277	0.0602031	0.957435	0.843228	0.965208	0.122023	0.0872158	0.0796197	0.163528	0.144122	0.189737	0.0208448	0.0291483	0.028003	-0.0245118	0.152781	0.856819	0.0471316	0.094194	0.955264	0.165099	0.214681	0.0210174	-0.344845	0.134304	0.0144842	0.060523	0.00476387	0.176195	0.193975	0.0313967	0.0652812	-0.2993	0.137017	0.0169212	0.0554485	0.00546518	0.0921716	0.180178	0.0249781	0.0632889	0.00160394	0.153188	0.0674455	0.0326596	0.0189808	0.385602	0.12128	0.0846351	0.0450321
Q86TU7	SETD3	ENSG00000183576	-0.00102081	-0.0120475	0.258721	0.783581	0.481525	0.714466	0.879997	0.653082	-0.00403255	0.00164401	-0.0229063	0.574619	0.605448	0.779843	0.996503	0.771292	0.893298	-0.0115076	-0.1747	-0.0187132	0.638194	0.752204	0.682878	0.861033	0.901068	0.791756	-0.0110454	-0.00155311	-0.0159127	0.00189483	0.706387	0.00714816	0.0887011	0.835551	0.0427808	0.059382	0.00287108	-0.0125295	0.281043	0.776266	0.512406	0.68983	0.877444	0.663485	-0.00506952	0.2331	-0.0342787	0.0760504	0.437039	0.188195	0.417882	0.638574	0.347923	0.0103749	-2.63999e-05	0.00239176	0.977847	0.958713	0.997699	0.988967	0.982123	0.998726	-0.0154676	0.0145651	0.00231767	0.748804	0.958389	0.948015	0.955129	0.97892	0.971149	-0.0146637	0.0633709	0.00471418	0.323376	0.915245	0.61175	0.796548	0.96064	0.770323	-0.00779607	0.00021344	-0.0296877	0.996476	0.516995	0.803085	0.999367	0.719897	0.903079	-0.0120571	-0.0305838	-0.0252158	0.401799	0.56936	0.64187	0.611767	0.744059	0.72145	-0.00848217	0.0897606	0.019704	0.0306747	0.670934	0.0875927	0.291788	0.833991	0.225898	0.0219505	0.102707	0.0262588	0.0117134	0.569275	0.0376429	0.16948	0.768989	0.128595	0.0345762	0.022367	-0.0101753	0.581338	0.82575	0.784137	0.821038	0.923023	0.864374	-0.011593	0.132342	-0.0100327	0.0506295	0.816665	0.134239	0.186309	0.90644	0.252503	0.0155055	0.00303967	-0.0180154	0.937898	0.693357	0.907372	0.987504	0.837075	0.946717	-0.0139746	-0.0122447	0.152765	-0.0213056	0.0150049	0.724839	0.00115272	0.630951	0.739992	0.855261	0.00414587	0.896163	0.0216106	0.791107	0.857885	0.908671	0.0206598	-0.0130453	0.067801	0.0519525	-0.000562037	0.16565	0.990148	0.346864	0.443642	0.995043	0.507324	0.00103039	0.312881	-0.00260069	0.000327587	0.950575	0.00139922	0.00733415	0.975187	0.00946719	0.0828682	-0.0953026	-0.0451258	0.0128811	0.306776	0.0408112	0.0530393	0.51714	0.087079	0.0336303	-0.295701	9.2008	15.4612	-0.0431639	-0.0143886	-0.0265296	0.00146476	0.00356956	0.0591019	0.314461	0.743375	0.552042	0.00565681	0.0117407	0.139324	0.00983809	0.106275	0.637205	0.520776	0.857103	0.72934	0.0187283	0.053993	0.308615	0.0627882	0.0525149	0.0151756	-0.0767115	-0.0332307	0.352542	0.473488	0.589798	0.678892	0.682453	0.711548	-0.00722523	0.118954	-0.0110653	0.16899	0.801133	0.352126	0.479562	0.897118	0.52074	0.000797175	0.193034	-0.00590837	0.0112239	0.890936	0.0361043	0.073221	0.942168	0.0963612	0.0354646	-0.00149535	-0.0176647	0.00471679	0.677728	0.0164766	0.128167	0.819342	0.0765009	0.0471246
Q9NRP0	OSTC	ENSG00000198856	-0.00290758	0.148753	0.145797	0.126229	0.140332	0.596154	0.28863	0.309252	0.0148328	-0.00826395	0.152016	0.201665	0.121366	0.179048	0.973209	0.284847	0.398018	0.0111332	0.128507	0.128354	0.879488	0.343563	0.433106	0.963677	0.652912	0.598125	-0.00278451	-0.00059232	0.133798	0.599163	0.169095	0.343703	0.861653	0.351477	0.540795	0.00117219	-0.00493185	0.122997	0.402981	0.209431	0.278754	0.774497	0.402559	0.457132	0.0044457	-0.414874	0.158159	0.154944	0.108358	0.147023	0.520175	0.260815	0.299475	0.0141266	-0.00611996	-0.0592448	0.00143373	0.517463	0.00591016	0.0112886	0.760878	0.0249046	0.0621514	0.090368	0.0199146	0.3339	0.827133	0.607016	0.846144	0.916743	0.767614	-0.00767467	0.0506459	0.024138	0.702002	0.791993	0.90121	0.933822	0.893649	0.949522	-0.0138675	0.0375201	0.0988461	0.724339	0.32746	0.609285	0.986889	0.558962	0.779159	-0.00773297	0.169058	0.166957	0.0350997	0.0860404	0.0436951	0.13515	0.227829	0.101814	0.0323592	-0.135992	0.0722119	0.141282	0.486611	0.136974	0.531286	0.698882	0.301507	0.0151999	-0.159787	0.0604567	0.078541	0.559165	0.0858462	0.397002	0.761458	0.221659	0.0222535	-0.0467529	0.112655	0.602863	0.272329	0.354269	0.830926	0.520053	0.521611	0.000696896	-0.218663	0.116094	0.146202	0.230199	0.140632	0.350703	0.439352	0.259991	0.0148005	0.000862775	0.131179	0.992037	0.196356	0.404926	0.99798	0.407813	0.591954	-0.00136956	0.00730729	-0.219649	0.13227	0.071275	0.924483	0.0376248	0.179808	0.488851	0.403124	0.0481898	0.978045	0.154582	0.374652	0.677897	0.560628	0.113933	-0.00130032	0.0313775	-0.0587171	0.110052	0.480679	0.278896	0.31549	0.738781	0.518209	0.477813	0.00249765	-0.280807	0.116174	0.154157	0.232244	0.146131	0.345644	0.433507	0.250436	0.0143293	0.252366	0.200063	0.00280652	0.0399564	0.00458107	0.0179897	0.135718	0.0170198	0.0658481	0.647179	-18.6228	-37.154	0.183769	0.10597	0.130252	0.0016823	0.008097	0.0408844	0.0547414	0.281406	0.188731	0.00286051	0.01249	0.0517267	0.0108555	0.133238	0.627815	0.163821	0.479925	0.376876	0.0111702	0.0562832	0.17341	0.0726437	0.0515986	0.0303049	0.246218	0.176552	0.177254	0.08596	0.162385	0.50376	0.240104	0.302743	0.0127162	-0.190641	0.118171	0.320632	0.227613	0.246819	0.633715	0.439167	0.416342	0.00628669	-0.225339	0.115608	0.185532	0.235668	0.168003	0.394997	0.444952	0.288048	0.0121955	-0.00119052	0.133835	0.315969	0.167677	0.238343	0.720349	0.351463	0.437076	0.00682492
O14925	TIMM23	ENSG00000265354	0.00161705	0.0846825	0.339652	0.304098	0.322697	0.765889	0.508401	0.51477	0.00213087	0.0048015	0.0823248	0.3809	0.321235	0.346876	0.988278	0.528256	0.576396	0.00102106	0.785024	0.000944071	0.246425	0.993009	0.352918	0.577248	0.996622	0.526031	0.000908079	0.00169718	0.0895406	0.0732813	0.270388	0.104733	0.373269	0.475802	0.258243	0.0194064	0.0104231	0.116047	0.0343299	0.153546	0.0533914	0.355231	0.329624	0.15824	0.0298249	-0.100898	0.101808	0.683436	0.223739	0.46913	0.884788	0.42406	0.618948	-0.00362982	0.000125211	0.0832393	0.944709	0.343581	0.624969	0.973963	0.633823	0.732402	-0.00813014	-0.0742163	0.0837413	0.389635	0.320574	0.432092	0.872387	0.555636	0.645923	-0.0023782	0.00724282	0.0817906	0.952695	0.333584	0.625374	0.992052	0.567462	0.780101	-0.00814026	0.0545113	0.12451	0.546816	0.147613	0.330658	0.984776	0.344668	0.56566	0.0017712	-0.00484829	0.0939515	0.943487	0.259681	0.508681	0.968302	0.468363	0.610193	-0.00488035	-0.000182832	0.0949279	0.998141	0.283878	0.509964	0.999305	0.519799	0.669436	-0.0049193	-0.00131546	0.0944318	0.98641	0.286909	0.509891	0.995641	0.529068	0.671327	-0.00491709	-0.0231679	0.0863164	0.76042	0.319829	0.486712	0.90489	0.564654	0.640655	-0.00419807	0.0590283	0.0988112	0.643801	0.23037	0.458073	0.806678	0.43943	0.590381	-0.00326159	0.0238402	0.103076	0.74419	0.229385	0.484235	0.940773	0.448119	0.657507	-0.00415033	0.0269435	-0.0673434	0.100359	0.0300192	0.679189	0.444251	0.228013	0.728161	0.468794	0.627512	0.873905	0.653111	0.433466	0.850108	0.617385	0.715677	-0.00364594	-0.00825696	-0.0008601	0.0949956	0.99026	0.269848	0.510781	0.997098	0.509643	0.655143	-0.00498156	-0.0124114	0.0946502	0.940841	0.253224	0.509409	0.971185	0.456865	0.620491	-0.00493965	-0.00259781	0.094589	0.971471	0.26437	0.510491	0.98436	0.471397	0.600981	-0.00497272	0.30974	2.6159	19.0092	0.120605	0.0523381	0.0496128	0.0792122	0.657204	0.20823	0.145149	0.530517	0.547991	0.108804	0.762569	0.380166	0.184066	0.844632	0.748029	0.315724	0.707723	0.726335	0.180926	0.830414	0.566446	0.0188264	-0.0113326	-0.000392583	0.0682468	0.107955	0.659208	0.215864	0.463309	0.869145	0.430102	0.605619	-0.00346283	-0.0874938	0.0894598	0.59026	0.280958	0.441635	0.811963	0.500258	0.600985	-0.00271773	0.0327167	0.0975209	0.820712	0.239755	0.497819	0.908322	0.449263	0.616098	-0.00458112	0.00177241	0.0912978	0.0762729	0.261151	0.108226	0.406859	0.466928	0.266284	0.0189074
Q96I25	RBM17	ENSG00000134453	8.26591939682801e-05	0.0234663	0.902018	0.472871	0.753773	0.975601	0.666021	0.850376	-0.0109786	-0.00509497	0.0374502	0.0177231	0.245688	0.0451615	0.85313	0.447042	0.175909	0.0318677	0.367703	-0.000223436	0.178664	0.995897	0.251029	0.501611	0.997705	0.423906	0.00702188	-0.000634112	0.024599	0.0908537	0.443968	0.184333	0.411095	0.645316	0.367429	0.0107739	0.00437988	0.033029	0.0255332	0.306257	0.0617156	0.323104	0.509798	0.174102	0.0276261	-0.0370185	0.0264895	0.705431	0.423088	0.706966	0.894929	0.627164	0.805755	-0.00998199	-0.000475132	0.0227352	0.505785	0.512317	0.547689	0.692553	0.75829	0.668619	-0.0060692	-0.0779161	0.0313708	0.0213386	0.338572	0.047858	0.545459	0.572739	0.196208	0.031241	0.035347	0.0301851	0.464072	0.366217	0.522637	0.857447	0.593509	0.711339	-0.00533916	-0.0124388	0.0226012	0.729395	0.507238	0.71416	0.987182	0.712279	0.846374	-0.0102174	-0.038048	0.0157193	0.158238	0.630424	0.279604	0.350409	0.78691	0.393676	0.00432899	-0.00987006	0.019786	0.750568	0.571734	0.721966	0.923489	0.765931	0.825531	-0.0103083	-0.0128738	0.0183756	0.673516	0.599706	0.694783	0.894624	0.791022	0.807965	-0.00971193	-0.0373822	0.00997319	0.212516	0.769845	0.34814	0.523428	0.892701	0.516427	0.000965138	-0.0396256	0.0214394	0.432511	0.509354	0.557508	0.652739	0.704432	0.672423	-0.00629834	-0.00712142	0.0222247	0.80528	0.511393	0.728715	0.951007	0.707698	0.842225	-0.0105335	-0.00451412	0.0027413	0.0236997	0.0393693	0.860916	0.937866	0.470939	0.255492	0.739799	0.506092	0.954185	0.969366	0.674492	0.455125	0.828026	0.612734	-0.01077	-0.00487484	-0.0313409	0.0134202	0.259347	0.691331	0.396707	0.557218	0.840523	0.5545	-0.00105126	0.0174179	0.0254605	0.792198	0.436204	0.725562	0.891453	0.632009	0.798505	-0.0104655	-0.04448	0.0123568	0.11968	0.709087	0.222814	0.257423	0.840931	0.31842	0.00786181	-0.109914	4.4931	9.7937	0.0155678	0.0449145	0.0390971	0.115578	0.0544414	0.103484	0.633869	0.172697	0.234459	0.216776	0.0792804	0.134166	0.24266	0.280711	0.669998	0.792538	0.35177	0.431078	0.311164	0.179896	0.302041	0.00828433	0.0238134	0.0157559	-0.102513	0.00553917	0.0921575	0.870715	0.180937	0.388296	0.9368	0.323734	0.011059	-0.0116281	0.0237709	0.856435	0.46858	0.739044	0.945961	0.673361	0.826296	-0.010754	-0.0251938	0.0228377	0.658825	0.485216	0.681251	0.814594	0.680599	0.765602	-0.0094788	-0.000347767	0.0235847	0.381334	0.466465	0.526994	0.764898	0.666478	0.704239	-0.00546857
Q14738	PPP2R5D	ENSG00000112640	-0.000274577	-0.067628	0.695368	0.0490129	0.115872	0.918752	0.15509	0.274792	0.0177314	0.000865114	-0.0716657	0.702909	0.0384307	0.116331	0.996503	0.135049	0.310163	0.0176717	-0.164147	-0.061374	0.552138	0.165086	0.0845116	0.809705	0.469308	0.205661	0.0263102	-0.000357327	-0.0675107	0.362898	0.0471251	0.0881909	0.729676	0.152419	0.230754	0.0220164	-0.0015301	-0.072444	0.459417	0.0361193	0.0979725	0.802724	0.125187	0.23414	0.0205791	-0.038337	-0.0667964	0.707863	0.0545742	0.116626	0.896119	0.167142	0.259325	0.0176334	0.00174771	-0.0116977	0.0109106	0.722602	0.0216105	0.0501998	0.876887	0.0669286	0.043109	-0.036956	-0.0339769	0.265497	0.294479	0.29985	0.820394	0.531191	0.535557	0.00328367	0.0251299	-0.0342793	0.592795	0.292274	0.48399	0.903082	0.524187	0.681372	-0.00414246	0.0434582	-0.0713713	0.243531	0.0442884	0.0390904	0.895357	0.167036	0.167741	0.0342756	-0.0560565	-0.0815721	0.0457508	0.0171605	0.0168848	0.159756	0.0768392	0.0505692	0.0464109	0.0634838	-0.0423153	0.0486565	0.24105	0.0177858	0.353882	0.472916	0.0790434	0.0456479	0.0709174	-0.0384313	0.0249237	0.285165	0.0100262	0.241194	0.528426	0.0526105	0.0540267	0.0273469	-0.059124	0.383381	0.0995835	0.0854621	0.6861	0.297085	0.205578	0.0223209	0.127662	-0.0611509	0.0144555	0.0674012	0.00621613	0.0898264	0.203601	0.0284946	0.0609586	0.0254026	-0.0608084	0.399711	0.0864498	0.0906753	0.804211	0.248138	0.238142	0.0215951	0.0271284	0.0486026	-0.0639997	-0.0507141	0.312952	0.189659	0.0630772	0.163625	0.0776488	0.079973	0.641008	0.398402	0.193116	0.346325	0.190279	0.162299	0.0239448	0.0236807	0.0747877	-0.042541	0.00926961	0.21996	0.00432801	0.096895	0.456468	0.0263766	0.0666707	0.247633	-0.0561081	0.000236216	0.0851747	0.000146309	0.00590463	0.226624	0.00221586	0.114419	-0.051152	-0.0831118	0.0866481	0.0173522	0.0296596	0.206501	0.0768954	0.0681007	0.0384005	-0.20499	4.52779	9.81832	-0.0858395	-0.0578201	-0.0636849	0.00454741	0.0669659	0.122826	0.0112104	0.0978894	0.0683139	0.00227532	0.0351878	0.057402	0.02269	0.304262	0.679797	0.0562513	0.240642	0.192816	0.0094156	0.10671	0.184355	0.0759287	0.0361249	0.0287263	-0.102968	-0.0881852	0.10582	0.0143866	0.0348276	0.411145	0.0772031	0.112227	0.0360029	0.109141	-0.0618065	0.102581	0.0700956	0.0339748	0.382915	0.211574	0.114996	0.0363733	0.167711	-0.0577128	0.00430478	0.0833592	0.0021646	0.0410495	0.230777	0.013197	0.0766431	-0.000319002	-0.0679423	0.441553	0.0458977	0.0992616	0.796672	0.150665	0.252618	0.0202217
Q8IV38	ANKMY2	ENSG00000106524	0.00271784	-0.215477	0.0224489	0.00025082	0.000268077	0.3185	0.00464316	0.00577139	0.105293	0.00287135	-0.20571	0.45999	0.00062322	0.00278665	0.996503	0.00970514	0.0332323	0.0724782	-0.365537	-0.186894	0.485134	0.0268026	0.00453852	0.768308	0.198167	0.031782	0.0762856	0.0010565	-0.199201	0.116213	0.000721546	0.0011715	0.461682	0.009609	0.0125676	0.0853905	-0.00300687	-0.207261	0.393707	0.000528533	0.00220399	0.771337	0.00753209	0.0226599	0.0769589	0.153937	-0.208504	0.379601	0.000555825	0.00248772	0.716179	0.00766642	0.0257202	0.074096	0.00380984	-0.0699348	0.000511771	0.180506	0.000171265	0.00531307	0.462737	0.00164739	0.112254	-0.059385	-0.119122	0.267714	0.0238874	0.0395775	0.820394	0.119344	0.175797	0.0340901	-0.109076	-0.124253	0.149042	0.0182464	0.0257853	0.644856	0.0998126	0.129496	0.0404852	0.0939454	-0.188212	0.142708	0.00223764	0.00119984	0.846248	0.0292445	0.022494	0.0850515	-0.0844185	-0.216486	0.0798627	0.000291517	0.000785923	0.229572	0.00532312	0.00616918	0.0903649	0.13286	-0.141483	0.0157132	0.022237	0.000195989	0.226434	0.11936	0.00438186	0.109594	0.119692	-0.145891	0.0273274	0.019028	0.000318062	0.250685	0.115726	0.0056737	0.102937	0.059148	-0.175942	0.271095	0.00459933	0.00199555	0.585563	0.0504879	0.0161492	0.0772308	0.270496	-0.180688	0.00235543	0.00162541	3.53067827157717e-05	0.0339428	0.0187383	0.00081962	0.132766	0.0536324	-0.179431	0.29875	0.00343049	0.00234709	0.734241	0.0314319	0.0244985	0.0754837	0.0266918	0.121823	-0.191911	-0.166147	0.562564	0.0542242	0.00135905	0.00791103	0.0034105	0.000752976	0.816621	0.191262	0.0162748	0.0504234	0.0247117	0.00658662	0.0701119	0.0923193	0.102914	-0.160384	0.037415	0.00812917	0.00045889	0.203803	0.0672267	0.00574895	0.0985843	0.300814	-0.181149	0.0100505	0.00181918	0.000145059	0.0608472	0.0187602	0.00220558	0.114537	-0.0688008	-0.215778	0.179306	0.000395443	0.00163227	0.340369	0.00617051	0.00797955	0.080675	-0.233526	2.68462	9.59985	-0.216	-0.196115	-0.199405	0.0613101	0.52876	0.380359	0.000301489	0.00142438	0.00111065	0.000695987	0.00396395	0.0032875	0.153305	0.777761	0.837945	0.0049803	0.0142511	0.011896	0.00395862	0.0283313	0.0320614	0.0927444	0.0684544	0.0711739	-0.102867	-0.215996	0.347007	0.000586453	0.00258894	0.674623	0.0107595	0.023038	0.0740768	0.264454	-0.179267	0.0202166	0.0021842	0.000269327	0.197018	0.0238347	0.00462284	0.106001	0.296855	-0.176779	0.00313204	0.00217139	5.0481226938261e-05	0.0342176	0.0228499	0.00106827	0.128909	0.00142283	-0.198471	0.0442818	0.000698879	0.000530549	0.324325	0.00964813	0.00782053	0.0965541
Q8WXG6	MADD	ENSG00000110514	-0.000816401	-0.179252	0.616882	0.0252595	0.0593681	0.894038	0.0994417	0.179125	0.0277853	0.00366326	-0.194139	0.487521	0.0161549	0.0528497	0.996503	0.0757623	0.193924	0.0295234	-1.57388	-0.0971555	0.020996	0.367024	0.00169895	0.18087	0.670227	0.0179763	0.0924954	0.0017014	-0.186206	0.0617038	0.0179779	0.0124957	0.348372	0.0803132	0.0614595	0.0512015	-0.0105015	-0.208874	0.0261831	0.00793346	0.00497169	0.323104	0.0440137	0.0355979	0.0651514	0.109427	-0.191841	0.645826	0.0180942	0.0605439	0.86799	0.0777738	0.174754	0.027492	0.00491865	0.0231496	0.000121844	0.70174	0.000475814	0.00188981	0.867994	0.00357291	0.098078	-0.0995092	-0.0396833	0.112594	0.51542	0.2223	0.747301	0.720953	0.456297	0.00789734	0.0422072	-0.0412888	0.635432	0.502656	0.702612	0.916315	0.7123	0.82865	-0.00996212	0.0601979	-0.18777	0.489945	0.0242521	0.0416144	0.984776	0.115276	0.173277	0.0333383	-0.0855618	-0.203072	0.192175	0.011634	0.0286649	0.395358	0.0585031	0.0744727	0.0386146	0.147196	-0.121709	0.0495567	0.148053	0.00971594	0.354695	0.363436	0.0537193	0.0544842	0.167119	-0.11153	0.0231536	0.183014	0.00505815	0.236872	0.416569	0.0341066	0.0639321	0.125645	-0.137339	0.084	0.097413	0.0150406	0.336029	0.292514	0.0635525	0.0481061	0.286522	-0.165993	0.0184621	0.0336269	0.00414888	0.103937	0.130717	0.0216594	0.0667815	0.03168	-0.173598	0.652206	0.0364006	0.0631273	0.909385	0.141215	0.191214	0.0270729	0.039027	0.148668	-0.176603	-0.161326	0.53342	0.0833375	0.0283834	0.05601	0.0575368	0.0106654	0.801554	0.24765	0.114423	0.173314	0.157315	0.0396129	0.0284706	0.053936	0.143198	-0.13309	0.0330985	0.102986	0.00715624	0.191547	0.297201	0.0370474	0.0593655	0.29039	-0.168703	0.0693696	0.0331624	0.0133536	0.209383	0.124276	0.0435755	0.0502242	-0.0833549	-0.206774	0.231763	0.0115945	0.0341012	0.403093	0.0589962	0.0757544	0.0363178	-0.188743	0.230235	-1.45888	-0.199349	-0.202172	-0.202568	0.268064	0.968218	0.92173	0.0136873	0.0145433	0.0138919	0.0377665	0.0480073	0.0478133	0.441478	0.990328	0.982718	0.0643852	0.0675408	0.0653876	0.0797234	0.130797	0.165387	0.0347913	0.0314349	0.0314962	-0.111584	-0.20462	0.453345	0.0154924	0.0527142	0.748498	0.0804323	0.148275	0.0297883	0.193961	-0.170981	0.213678	0.0325428	0.0321672	0.536381	0.130849	0.110975	0.0371897	0.290383	-0.164226	0.0350096	0.0374527	0.0075094	0.142042	0.139821	0.0312683	0.0586628	0.00158403	-0.184225	0.0996903	0.0195422	0.0184884	0.452742	0.085715	0.0832677	0.0454212
Q9HAV4	XPO5	ENSG00000124571	-5.28719e-05	0.0403215	0.952983	0.356074	0.650861	0.986988	0.561174	0.778587	-0.00869801	-0.000254441	0.040656	0.930101	0.355349	0.649484	0.996503	0.563256	0.81279	-0.00866515	-0.0299244	0.0633595	0.936037	0.288175	0.451308	0.980032	0.604714	0.614148	-0.00352861	0.000436584	0.0388963	0.386409	0.369995	0.450181	0.744758	0.576178	0.640132	-0.00301572	0.00333435	0.048912	0.20388	0.260879	0.27574	0.619256	0.463438	0.453732	0.00461476	0.0444999	0.036984	0.733699	0.402451	0.615199	0.907379	0.607135	0.734663	-0.00782393	-0.000408801	0.0486466	0.666614	0.292325	0.433421	0.808788	0.586096	0.573342	-0.00242591	0.0413787	0.0528981	0.361558	0.232967	0.313253	0.860805	0.46647	0.548282	0.0026077	-0.111812	0.0506362	0.0797418	0.249607	0.101884	0.541645	0.482715	0.282233	0.0198255	-0.0864636	0.0340766	0.0691245	0.447094	0.102159	0.758842	0.665386	0.291174	0.0197845	-0.0211016	0.0353948	0.559165	0.420611	0.549389	0.740803	0.623569	0.644808	-0.00607124	0.0369417	0.0557337	0.372358	0.232731	0.437299	0.744271	0.465008	0.611902	-0.00254552	0.0482344	0.0610343	0.236108	0.190948	0.322305	0.614869	0.425906	0.509409	0.00214956	0.0444526	0.0566566	0.267297	0.215172	0.351562	0.582377	0.456555	0.518974	0.000814786	0.0578201	0.0437114	0.391035	0.314105	0.450683	0.617078	0.526736	0.584302	-0.00301058	0.0106982	0.0421031	0.780983	0.350716	0.645783	0.946855	0.576268	0.783299	-0.00864233	-0.00872009	0.0643223	0.036977	0.0517754	0.79941	0.173211	0.398517	0.263714	0.649924	0.295012	0.928517	0.378731	0.611471	0.463547	0.763732	0.417118	-0.00874228	0.00356349	0.0152531	0.0440295	0.680898	0.330911	0.616698	0.857959	0.571292	0.738279	-0.00792193	0.136421	0.0457675	0.119651	0.289431	0.199065	0.299769	0.494923	0.313216	0.00959393	-0.0307549	0.0301853	0.420825	0.497088	0.48493	0.598184	0.686853	0.578649	-0.00417265	-0.138954	3.82548	5.69861	0.0272624	0.039331	0.0342468	0.135493	0.22643	0.483982	0.531722	0.378838	0.442851	0.219366	0.359127	0.585351	0.272397	0.5406	0.873727	0.72053	0.579916	0.63972	0.313677	0.499109	0.727908	0.0081017	0.000496914	-0.00716185	-0.0706653	0.0255113	0.385372	0.576924	0.459922	0.701371	0.763826	0.6017	-0.00334868	-0.11165	0.0311603	0.190747	0.472773	0.284299	0.506126	0.676097	0.455161	0.00410628	0.031235	0.0407336	0.681112	0.35042	0.616772	0.829404	0.55947	0.715953	-0.00792382	0.000621102	0.0391604	0.242249	0.365504	0.330243	0.655051	0.572695	0.53447	0.00179061
Q9Y320	TMX2	ENSG00000213593	0.0011966	0.181861	0.37994	0.00675803	0.012036	0.790476	0.0397555	0.0650568	0.0513641	-0.00105925	0.192298	0.810377	0.00461085	0.0172177	0.996503	0.0328545	0.0964685	0.0461244	1.24689	0.0700611	0.0261278	0.428974	0.00333633	0.196342	0.718169	0.0268186	0.0813931	-0.000868574	0.191311	0.257094	0.00421915	0.00968018	0.637468	0.0295455	0.0513176	0.0549496	0.00330826	0.200169	0.406132	0.00286953	0.0103745	0.7759	0.0218367	0.056385	0.0543447	0.0025803	0.189326	0.989662	0.00549234	0.017721	0.996499	0.0339654	0.0804223	0.0457015	-0.00459811	0.0682216	0.000617487	0.285853	0.000370245	0.00611471	0.579054	0.00295126	0.101579	0.0613488	0.127888	0.34987	0.0473423	0.0857632	0.854107	0.18049	0.269491	0.0224396	-0.0930449	0.126795	0.3156	0.0492473	0.0802182	0.790946	0.183053	0.245587	0.0234521	-0.0179326	0.183911	0.806214	0.00877032	0.0240696	0.997649	0.0620304	0.126419	0.0415089	0.0292107	0.195853	0.595316	0.00392732	0.0153825	0.76535	0.02851	0.047369	0.0477769	-0.0454131	0.170139	0.471464	0.0177166	0.0136613	0.807824	0.103905	0.0665821	0.0495138	-0.0507786	0.16734	0.413191	0.019693	0.0126638	0.754488	0.118649	0.0615189	0.0506218	-0.0370064	0.175621	0.544699	0.0126638	0.0147417	0.796376	0.0919059	0.0627009	0.0484001	0.0226387	0.19096	0.825597	0.00447784	0.0172958	0.915696	0.034901	0.0589606	0.046058	0.0125392	0.193116	0.831068	0.00569237	0.0182635	0.958658	0.0431058	0.0883881	0.0456023	0.0248923	-0.122749	0.1937	0.148862	0.634763	0.0882473	0.00429938	0.0358221	0.0166845	0.00697198	0.851705	0.255481	0.0331319	0.130699	0.0694635	0.029605	0.0469393	0.0601992	-0.0360895	0.176214	0.523937	0.0116372	0.0152395	0.765533	0.082408	0.0616606	0.0482769	0.0901082	0.193752	0.502622	0.00406356	0.0149122	0.702543	0.0306813	0.0471476	0.0485973	0.0709603	0.208474	0.223257	0.00245879	0.0088748	0.394205	0.0211253	0.0276965	0.0562215	0.285034	0.239001	20.2544	0.212313	0.183189	0.18386	0.0442455	0.960662	0.101991	0.00162351	0.00840505	0.00726155	0.00245058	0.0299456	0.0078328	0.120931	0.987193	0.665919	0.0151999	0.0450428	0.0414547	0.00998856	0.0959751	0.0547021	0.0748649	0.0385513	0.0584881	0.045089	0.197387	0.717234	0.00546116	0.017495	0.895487	0.0435764	0.0734347	0.0462382	-0.0917647	0.1829	0.482474	0.00673843	0.0145874	0.747869	0.0477064	0.0645	0.048922	0.0226746	0.190565	0.845197	0.00481456	0.0183314	0.920979	0.0371877	0.0593214	0.0455474	-0.000937403	0.190446	0.246265	0.0043711	0.00939287	0.659184	0.0308897	0.0522699	0.0553909
Q9NXV6	CDKN2AIP	ENSG00000168564	0.00109445	0.06987	0.276007	0.153491	0.158671	0.722718	0.327504	0.332314	0.0129696	0.00395553	0.0664102	0.223303	0.177147	0.136739	0.973209	0.362172	0.339114	0.0152259	0.871082	-0.000286093	0.0386947	0.996572	0.0386128	0.236829	0.997993	0.124946	0.0399559	-0.000818061	0.0773356	0.146178	0.110763	0.10447	0.504743	0.267606	0.257804	0.0194445	0.00355804	0.0868198	0.225803	0.0757723	0.124715	0.641451	0.206079	0.273905	0.0168787	0.323301	0.055062	0.0263131	0.258643	0.0241745	0.335994	0.464704	0.0976246	0.0411313	0.00142828	0.129614	0.167682	0.0106696	0.0300155	0.345462	0.115504	0.0855851	0.0382226	-0.130998	0.114362	0.00755478	0.0166617	0.00217134	0.516557	0.0946983	0.0371011	0.0765986	-0.0260001	0.109713	0.71129	0.0252861	0.072851	0.935496	0.121683	0.232886	0.0249095	-0.0382301	0.0764696	0.477552	0.134982	0.19614	0.982843	0.328172	0.421834	0.00982121	-0.0675899	0.0621576	0.0941468	0.204403	0.0705308	0.254975	0.402536	0.144567	0.0252049	0.105494	0.121833	0.0221393	0.0190481	0.0208007	0.258705	0.108421	0.0874603	0.0433461	0.112878	0.126119	0.0127061	0.0150318	0.0127526	0.176322	0.10293	0.0617563	0.0505197	0.0457309	0.0940092	0.309697	0.0681987	0.17148	0.621792	0.240147	0.325032	0.01179	0.210883	0.090452	0.00473038	0.0576917	0.00524499	0.0491094	0.18452	0.025054	0.0634095	0.00957024	0.0797459	0.825353	0.117991	0.286007	0.956628	0.300998	0.480477	0.00401379	0.0128107	0.122511	0.0790299	0.105698	0.740456	0.0204959	0.11059	0.0412979	0.277378	0.0245434	0.904386	0.109255	0.277608	0.1433	0.44027	0.0702905	0.00448673	0.0415354	0.0429601	0.0918769	0.303281	0.0721286	0.172181	0.597344	0.241806	0.322328	0.0118192	0.332963	0.0940839	0.00060055	0.0462961	0.000795039	0.0107128	0.153629	0.00655377	0.0908708	-0.0812899	0.0543461	0.0576092	0.273194	0.0479913	0.156241	0.480781	0.0986389	0.0311992	-0.284848	7.55512	15.262	0.0533542	0.0823734	0.0725316	0.00608736	0.032998	0.0948271	0.268418	0.0992101	0.146896	0.00671129	0.0371022	0.0895511	0.0282735	0.228384	0.653385	0.471625	0.243115	0.318578	0.0213237	0.110733	0.239257	0.0603012	0.0353267	0.0219535	-0.090587	0.0598281	0.323296	0.246265	0.179609	0.654214	0.46496	0.322029	0.0111719	0.167413	0.0878015	0.0809615	0.0726871	0.063549	0.346855	0.216603	0.17314	0.0269725	0.243795	0.0931676	0.00383619	0.0517472	0.00441244	0.0390401	0.172879	0.0213524	0.0663911	-0.000809276	0.0764374	0.173216	0.115202	0.118843	0.578773	0.274876	0.282746	0.017483
O14737	PDCD5	ENSG00000105185	0.00177097	0.166867	0.551323	0.249372	0.387516	0.874778	0.448551	0.573624	-0.000683102	0.00138905	0.174505	0.885211	0.232204	0.458268	0.996503	0.43173	0.670398	-0.00326818	1.82229	0.0557617	0.141218	0.776818	0.12382	0.453112	0.912017	0.265737	0.0195863	0.000744181	0.175815	0.656585	0.223438	0.424639	0.887421	0.420321	0.618384	-0.00210781	-0.00711309	0.162403	0.416583	0.264085	0.341345	0.783094	0.46673	0.51768	0.00128971	0.398264	0.151325	0.357992	0.300712	0.303028	0.700756	0.505393	0.467931	0.00309586	-0.0011975	0.0907263	0.700944	0.549501	0.709812	0.830539	0.780265	0.797467	-0.0101218	0.203826	0.100758	0.170485	0.486711	0.297689	0.783458	0.699675	0.533369	0.00339542	0.269212	0.115101	0.200392	0.427691	0.335658	0.698267	0.648953	0.557831	0.00153888	0.136095	0.234251	0.390868	0.120173	0.253345	0.945526	0.305434	0.486254	0.00588459	-0.22502	0.129236	0.0588406	0.369539	0.0771824	0.188465	0.578223	0.15469	0.0238524	0.0803042	0.21241	0.559164	0.171467	0.390209	0.84786	0.392371	0.570344	-0.000789737	0.0461022	0.198293	0.733456	0.202403	0.436903	0.91774	0.440632	0.611277	-0.00253153	-0.00891974	0.174828	0.946625	0.250947	0.462047	0.981836	0.49841	0.62067	-0.00339493	0.284651	0.196524	0.202242	0.171682	0.204738	0.425066	0.362942	0.336451	0.00909133	-0.182594	0.113583	0.150606	0.443715	0.171272	0.611854	0.655933	0.351463	0.0119003	-0.117806	0.2119	0.151015	0.185083	0.299332	0.173074	0.29662	0.225269	0.28136	0.27216	0.628949	0.378596	0.511976	0.421026	0.44506	0.39455	0.00426671	0.004818	0.0778097	0.200756	0.526565	0.18134	0.395054	0.767538	0.408717	0.553122	-0.000986454	0.47767	0.198179	0.0999594	0.166516	0.124209	0.266264	0.349408	0.223173	0.01681	-0.0938117	0.147421	0.458852	0.317668	0.36683	0.631072	0.528352	0.467402	0.000163247	0.214295	-4.75853	-10.5238	0.190638	0.119727	0.125881	0.488762	0.648568	0.694896	0.19115	0.41815	0.392484	0.379842	0.622543	0.639608	0.664882	0.840503	0.931362	0.380624	0.613911	0.596527	0.482946	0.726144	0.769043	-0.000377227	-0.00813173	-0.00855779	0.111842	0.19387	0.67883	0.203	0.443303	0.881437	0.416948	0.586917	-0.00277635	-0.0564436	0.169363	0.84232	0.242853	0.47364	0.941275	0.456955	0.62978	-0.00380597	0.2862	0.192552	0.254858	0.181768	0.252032	0.476639	0.376301	0.381181	0.00596466	0.000318934	0.177106	0.856709	0.22026	0.461327	0.970173	0.418419	0.654896	-0.00339612
Q9BZX2	UCK2	ENSG00000143179	-0.000426902	0.0458106	0.709771	0.412123	0.688555	0.921342	0.613341	0.80594	-0.00957207	-0.00221617	0.0489383	0.550165	0.38384	0.61703	0.996503	0.590448	0.790304	-0.00787	0.264441	0.0862513	0.559472	0.234037	0.140663	0.815198	0.550121	0.290969	0.0173308	-0.000148868	0.0434312	0.817701	0.435108	0.720456	0.94711	0.636872	0.833679	-0.0103549	0.00788202	0.0612807	0.0178349	0.26277	0.0424134	0.297021	0.465299	0.136444	0.033308	0.129436	0.0343594	0.438867	0.542237	0.546393	0.757161	0.722235	0.68168	-0.00598661	-8.46467e-05	0.0244985	0.944467	0.678343	0.900644	0.973843	0.856411	0.932516	-0.0138576	-0.0281831	0.0264563	0.62776	0.641212	0.802341	0.932147	0.807546	0.888283	-0.0120426	0.0107376	0.0259637	0.896038	0.647891	0.895135	0.981702	0.810678	0.946219	-0.0137612	-0.12516	0.0590976	0.0337076	0.286638	0.0350372	0.65145	0.51626	0.158042	0.0359132	0.0191723	0.0472549	0.678425	0.401082	0.677109	0.821744	0.606491	0.751435	-0.00931173	-0.0178293	0.0354839	0.736839	0.552875	0.697453	0.919972	0.751866	0.807976	-0.00977153	-0.00048865	0.042872	0.992536	0.474169	0.738094	0.997401	0.6986	0.839546	-0.0106517	0.00469486	0.0448461	0.927215	0.444534	0.735041	0.974464	0.676803	0.828376	-0.0105873	-0.0935474	0.0370546	0.277698	0.503627	0.408579	0.5113	0.700524	0.54562	-0.00149829	0.0024625	0.0432542	0.960244	0.455019	0.745463	0.992713	0.664883	0.849507	-0.0108895	0.0221583	-0.0455396	0.0466111	0.0405601	0.614828	0.452931	0.406714	0.495986	0.657312	0.489418	0.842756	0.661392	0.618287	0.684002	0.769575	0.599218	-0.00891909	-0.00434895	0.00599209	0.0445784	0.899881	0.443127	0.740487	0.962842	0.669807	0.828025	-0.0107846	-0.0598386	0.0393134	0.596426	0.481528	0.648394	0.771787	0.674523	0.736914	-0.00870543	0.0211813	0.0482561	0.66611	0.398802	0.679799	0.795091	0.602637	0.746166	-0.00944541	0.00789514	2.10686	9.07871	0.0430961	0.0561269	0.0536221	0.947547	0.60402	0.383985	0.445349	0.329528	0.348217	0.744773	0.56734	0.443873	0.972475	0.818788	0.838536	0.646837	0.530707	0.555938	0.805916	0.682469	0.617133	-0.010875	-0.00667013	-0.00281725	0.0415233	0.0501504	0.691457	0.394406	0.689654	0.884387	0.614861	0.785793	-0.00967068	-0.155129	0.0320945	0.1565	0.563982	0.272461	0.464388	0.748359	0.442678	0.00476277	-0.110401	0.0349598	0.256812	0.530263	0.391438	0.478556	0.719933	0.520569	-0.000843734	9.41241807593696e-05	0.0429931	0.890136	0.439697	0.732876	0.97795	0.642305	0.846908	-0.0106227
O95104	SCAF4	ENSG00000156304	-0.00108048	0.108847	0.414674	0.0925249	0.202523	0.809685	0.234827	0.387488	0.00925712	-0.0022861	0.107986	0.593936	0.0978171	0.245218	0.996503	0.247838	0.475538	0.00633707	0.691431	0.0457345	0.200362	0.594433	0.125394	0.5255	0.823032	0.267608	0.0193631	0.000529566	0.101068	0.477687	0.116777	0.220376	0.801703	0.277289	0.411354	0.00803105	0.0107425	0.12707	0.00493602	0.0434116	0.00482373	0.204674	0.140472	0.0349517	0.0655926	0.0332143	0.0997096	0.863709	0.128288	0.27867	0.955101	0.29214	0.444169	0.00438027	0.00220938	0.161365	0.111095	0.0173097	0.0368817	0.261536	0.150056	0.0995366	0.035146	-0.141314	0.135974	0.0325119	0.0351435	0.0132954	0.592268	0.149815	0.0992258	0.0502885	-0.00254223	0.131752	0.978478	0.0448764	0.131836	0.995106	0.172781	0.330188	0.0159012	-0.0263177	0.104763	0.710743	0.120754	0.237743	0.986889	0.30568	0.471178	0.00686375	-0.0895184	0.0824802	0.0923077	0.201002	0.0682062	0.251763	0.39823	0.140989	0.0257074	0.013945	0.107894	0.820154	0.120071	0.275579	0.94496	0.321348	0.463602	0.00455109	0.0333244	0.116492	0.580778	0.0935632	0.242679	0.852294	0.286665	0.427762	0.0064962	-0.0462001	0.0846207	0.436239	0.211823	0.208632	0.723848	0.452844	0.370867	0.00880406	-0.0885795	0.0962383	0.374256	0.134853	0.190291	0.603983	0.3127	0.319871	0.0102063	-0.00859991	0.0986857	0.880322	0.141666	0.285743	0.975288	0.336169	0.480407	0.00402805	-0.0425566	0.128345	0.0935007	0.158251	0.402861	0.0645326	0.15043	0.0207745	0.203411	0.0322434	0.718305	0.21274	0.336593	0.0932379	0.356269	0.0852613	0.00926225	0.0374401	-0.0553789	0.0818292	0.313673	0.222425	0.17363	0.60646	0.459608	0.324177	0.0116908	-0.0429581	0.0992378	0.742406	0.126012	0.27376	0.861483	0.291328	0.393765	0.00468939	-0.0941453	0.0756885	0.0955092	0.248192	0.071636	0.220568	0.454274	0.134857	0.0251637	-0.246664	10.9662	17.7152	0.0813392	0.138097	0.123591	0.0736727	0.0177622	0.138768	0.208077	0.0344833	0.0601563	0.0580123	0.0106733	0.0596421	0.174715	0.182558	0.697114	0.401094	0.120533	0.177617	0.111215	0.0510468	0.188591	0.0283466	0.053925	0.0281452	-0.202877	0.0638726	0.0918397	0.343329	0.0694114	0.387846	0.56956	0.176534	0.0256404	-0.0903144	0.0954609	0.476867	0.141511	0.224187	0.743503	0.327058	0.393218	0.00776732	-0.0956385	0.0950008	0.396093	0.142462	0.20134	0.613924	0.323115	0.325648	0.0094194	0.000745303	0.101398	0.343172	0.114963	0.180795	0.73833	0.274776	0.369703	0.011071
Q8TF05	PPP4R1	ENSG00000154845	-0.00153711	0.145903	0.165799	0.00743171	0.0163771	0.622269	0.0423948	0.0793047	0.0468586	0.00258559	0.129262	0.472332	0.0187583	0.0331351	0.996503	0.084336	0.145335	0.0364688	0.29369	0.104497	0.521059	0.153976	0.069157	0.791321	0.452898	0.181382	0.0298216	-0.00100644	0.138041	0.106475	0.0106853	0.0120793	0.442633	0.0556531	0.0598464	0.0516999	-0.00335562	0.134119	0.299358	0.0132966	0.0195355	0.702595	0.0633187	0.0838727	0.0449469	-0.0134681	0.136998	0.933915	0.0134714	0.0427938	0.975861	0.0639538	0.141136	0.0326695	-0.00306541	0.0936186	0.00886061	0.0972802	0.00178147	0.0433583	0.348674	0.0101029	0.0794275	-0.0376339	0.135699	0.507185	0.0154159	0.0444893	0.899315	0.0907037	0.187513	0.0323366	0.0685881	0.136727	0.392105	0.0146151	0.0384137	0.828531	0.0861728	0.163766	0.034537	0.0359134	0.118705	0.541435	0.0345309	0.103966	0.984776	0.143628	0.294908	0.0195181	0.0209878	0.140655	0.639913	0.0108448	0.0384745	0.794912	0.0559181	0.0925878	0.0342516	0.0537042	0.158987	0.295938	0.00665366	0.0248172	0.685983	0.0582071	0.0984529	0.0407441	0.0299115	0.149144	0.554793	0.01108	0.0360451	0.840521	0.0852807	0.125118	0.0352202	-0.0232029	0.127388	0.641585	0.0263293	0.0385166	0.85035	0.139198	0.121093	0.0342353	0.000736133	0.136138	0.992992	0.0126702	0.0429401	0.997252	0.0678673	0.113508	0.0326187	0.0710554	0.159785	0.136594	0.00469684	0.0141457	0.5954	0.0380266	0.0750936	0.0493753	0.0261915	-0.000228948	0.141529	0.14607	0.539832	0.996902	0.0102425	0.0127137	0.0356237	0.0339989	0.804334	0.998688	0.0579156	0.0683849	0.115273	0.0886589	0.035665	0.0366424	0.0207039	0.143963	0.654066	0.0115579	0.0388951	0.843632	0.0822795	0.116564	0.0343506	0.241482	0.149274	0.0262717	0.00568423	0.00360774	0.113301	0.0382781	0.0177259	0.069301	-0.0117249	0.133399	0.805623	0.0173437	0.0417321	0.888805	0.0768954	0.0887008	0.033296	-0.172989	1.33089	7.18612	0.12248	0.148	0.14649	0.13574	0.735841	0.478036	0.0254034	0.0088885	0.00914526	0.0140771	0.0321112	0.0264084	0.272679	0.888485	0.870778	0.0991992	0.0468698	0.0488844	0.0372856	0.100572	0.11421	0.049447	0.0375019	0.0404379	-0.00628997	0.135446	0.950615	0.0189327	0.0429373	0.984128	0.091884	0.128645	0.0328692	0.057711	0.140465	0.588234	0.0106595	0.0371343	0.810185	0.0632832	0.122105	0.0350439	0.0880481	0.142587	0.351759	0.0092971	0.0278388	0.574781	0.0564995	0.0797233	0.0393446	-0.000747278	0.136653	0.257141	0.0118789	0.0234507	0.666756	0.060523	0.0975408	0.0418959
Q9BYT8	NLN	ENSG00000123213	0.000358622	0.0649979	0.810242	0.371655	0.627843	0.951702	0.575637	0.764176	-0.00813942	-0.00095933	0.0698211	0.842608	0.340625	0.633614	0.996503	0.548089	0.80141	-0.00828134	0.22771	0.0414534	0.696681	0.656569	0.653093	0.889238	0.856286	0.769916	-0.0102333	-0.0014264	0.0710172	0.0879427	0.321791	0.149336	0.405456	0.529735	0.323463	0.0139977	0.00754203	0.0871665	0.081982	0.224189	0.131798	0.465592	0.422144	0.283371	0.0160298	-0.401494	0.0943538	0.0636576	0.194829	0.114996	0.397808	0.385762	0.257086	0.0178461	-0.00366586	-0.0177109	0.017964	0.81202	0.0548909	0.071856	0.924214	0.132783	0.0291795	0.0179873	0.0307652	0.810291	0.674312	0.886326	0.9662	0.82716	0.93742	-0.0136058	-0.0781133	0.0288648	0.460294	0.692974	0.693923	0.855118	0.837925	0.825054	-0.00976728	-0.0927487	0.00161639	0.230402	0.982346	0.47019	0.895357	0.991849	0.679842	-0.00369219	0.0626277	0.0809077	0.297326	0.268234	0.374677	0.512311	0.476943	0.485327	-0.000164541	-0.0536176	0.0444281	0.437159	0.567405	0.477327	0.784864	0.762728	0.643995	-0.0038973	-0.0963822	0.0252246	0.154751	0.744226	0.233911	0.529126	0.877413	0.417741	0.00705849	-0.0560061	0.0462815	0.401923	0.543209	0.454225	0.700731	0.754088	0.614114	-0.00313139	-0.241071	0.0517464	0.0305188	0.467183	0.0617025	0.140064	0.667997	0.147005	0.0272083	0.0807158	0.0944115	0.208066	0.208478	0.289691	0.677267	0.421457	0.484131	0.00381615	0.0420478	-0.193961	0.0759821	0.0302629	0.463034	0.0129806	0.29869	0.689601	0.489794	0.0239148	0.758531	0.0821817	0.514291	0.823911	0.634547	0.0690634	-0.00432804	0.0419238	-0.0841571	0.0382097	0.17316	0.610835	0.252907	0.451854	0.786479	0.415628	0.00591124	-0.245301	0.0552255	0.0938055	0.443181	0.156797	0.25657	0.637841	0.263971	0.0132521	0.0682244	0.0867858	0.284823	0.242622	0.361448	0.461985	0.44877	0.4623	0.000392304	0.0153748	-0.680924	20.045	0.069344	0.0830185	0.0849705	0.921608	0.89753	0.138419	0.345822	0.268321	0.250931	0.638706	0.525356	0.175983	0.957947	0.964256	0.697114	0.552571	0.464792	0.450533	0.716122	0.645434	0.354198	-0.00847003	-0.00546155	0.0115747	-0.0685003	0.0553865	0.614963	0.469661	0.565273	0.846662	0.679847	0.691287	-0.00656223	-0.271263	0.0499782	0.0562314	0.487492	0.102992	0.29425	0.688371	0.23944	0.0196612	-0.260371	0.0504204	0.0388155	0.4819	0.0753073	0.151573	0.677355	0.162615	0.024408	-0.00118197	0.0691903	0.181116	0.33634	0.262426	0.587117	0.543479	0.46437	0.00534164
P62736	ACTA2	ENSG00000107796	-0.000613689	0.11723	0.852273	0.46503	0.761816	0.962799	0.659438	0.855644	-0.0111437	0.0191769	0.0626646	0.0702662	0.694267	0.149667	0.96681	0.83114	0.357576	0.0138563	0.906787	0.0985675	0.519251	0.66048	0.485291	0.790083	0.857134	0.642397	-0.00484216	0.00127868	0.113795	0.48958	0.47497	0.601724	0.80618	0.671917	0.75236	-0.00753791	-0.0158167	0.0875458	0.101069	0.582546	0.196926	0.504376	0.747936	0.365462	0.00983663	0.320839	0.0916832	0.504246	0.571484	0.619713	0.801728	0.743927	0.737725	-0.00793729	-0.00188493	0.16834	0.58506	0.316303	0.419988	0.75054	0.608045	0.559994	-0.00193673	0.146762	0.189234	0.373858	0.240982	0.327973	0.860805	0.47484	0.561945	0.00189736	-0.151017	0.188844	0.517607	0.242891	0.395332	0.875876	0.473339	0.61007	-0.000997361	-0.194527	0.121464	0.267032	0.463784	0.34018	0.902648	0.677438	0.573576	0.0013317	0.247523	0.167144	0.0607091	0.295258	0.132608	0.192179	0.506457	0.227917	0.0156906	0.366161	0.269421	0.0151173	0.11018	0.0400613	0.222472	0.305248	0.134012	0.0336509	0.325788	0.255492	0.0284079	0.131666	0.0695686	0.25578	0.350445	0.193221	0.0254109	0.346444	0.243251	0.0176773	0.141306	0.0459879	0.155841	0.362246	0.137041	0.0315976	0.359222	0.13647	0.146003	0.389712	0.268347	0.350443	0.598621	0.40883	0.00495826	0.242307	0.192489	0.0860568	0.242657	0.176906	0.516137	0.462139	0.358264	0.0114044	0.271596	-0.0941422	0.164456	0.0416985	0.030408	0.588348	0.300392	0.807059	0.0738867	0.792382	0.221996	0.764149	0.516179	0.896681	0.185232	0.847461	0.0246961	-0.0119388	0.304988	0.221746	0.0244354	0.176836	0.0611367	0.162846	0.403765	0.160358	0.0275561	0.926787	0.162063	0.00374096	0.29793	0.0114236	0.0322491	0.503218	0.0388399	0.0525201	0.345628	0.208191	0.013193	0.195671	0.0355606	0.0539167	0.392766	0.0782091	0.0356915	0.504215	-2.64827	9.58693	0.154658	0.0640523	0.0682447	0.142069	0.820091	0.748633	0.336842	0.697538	0.677276	0.263159	0.894371	0.871783	0.28231	0.928971	0.947779	0.543847	0.829655	0.817515	0.362055	0.926146	0.926607	0.00529862	-0.013855	-0.0134499	0.699455	0.24316	0.0187391	0.143414	0.0484775	0.203032	0.334888	0.139665	0.0310478	0.236266	0.12924	0.453957	0.421744	0.585916	0.727955	0.632666	0.714539	-0.00712213	0.576226	0.152567	0.038308	0.33541	0.0900789	0.150241	0.548529	0.185144	0.0216952	0.00196952	0.114397	0.312555	0.471603	0.458311	0.716812	0.670593	0.652413	-0.00329409
Q69YQ0	SPECC1L	ENSG00000100014	5.71589040182297e-05	-0.0169445	0.954332	0.727149	0.940659	0.987392	0.850663	0.965407	-0.0144294	-9.74466e-05	-0.0163222	0.975922	0.738497	0.941778	0.997565	0.858413	0.972334	-0.014448	0.697542	-0.0703743	0.100446	0.297231	0.25694	0.383352	0.612983	0.429941	0.00660537	0.000308589	-0.0174098	0.582627	0.718587	0.809263	0.853983	0.842823	0.892454	-0.0121774	0.000138532	-0.0154679	0.962468	0.751492	0.947473	0.991643	0.863377	0.96611	-0.0147691	0.298989	-0.0367357	0.038434	0.447575	0.109633	0.360354	0.646181	0.249795	0.0185675	0.00177475	0.0273572	0.0896965	0.588494	0.234985	0.224285	0.803238	0.37431	0.00704336	-0.0546484	0.00523531	0.276414	0.914796	0.550262	0.823223	0.959486	0.728652	-0.00614231	0.0555741	0.00536039	0.434009	0.91301	0.733471	0.843816	0.959676	0.850522	-0.0106354	0.0103542	-0.00574614	0.84609	0.909454	0.969715	0.997649	0.956772	0.988398	-0.0150198	-0.173376	-0.0542854	7.5890885606902e-06	0.231851	4.03877385324689e-05	0.000553001	0.434617	0.000834104	0.130971	-0.0290227	-0.0289531	0.529244	0.577321	0.772431	0.8338	0.770293	0.858825	-0.011359	-0.00865473	-0.0203567	0.848928	0.695807	0.925204	0.958929	0.850786	0.957531	-0.0141709	-0.0570554	-0.0379791	0.200477	0.453825	0.4139	0.51009	0.682538	0.577904	-0.00169768	0.0684915	-0.0121642	0.361236	0.800859	0.620066	0.590017	0.899273	0.724348	-0.00794612	-0.082136	-0.0429934	0.0542825	0.38679	0.147256	0.468898	0.605913	0.319664	0.0142121	-0.0944255	0.166846	-0.0339343	0.0178063	0.0126673	0.00125058	0.477249	0.720427	0.0417555	0.0045581	0.137217	0.0225224	0.679649	0.84448	0.12771	0.0220209	0.0332876	0.0664193	-0.0228064	-0.0243037	0.581892	0.630238	0.811726	0.802337	0.800893	0.879474	-0.012225	0.209207	-0.00523685	0.0319018	0.912662	0.0937421	0.127541	0.956554	0.18079	0.0210904	-0.169474	-0.0626536	4.19433096039742e-05	0.180197	0.00020772	0.0009087	0.371608	0.00181673	0.109594	-0.299884	6.48551	16.3869	-0.0407057	-0.0192963	-0.0275815	0.00350539	0.0644055	0.0690451	0.391933	0.695542	0.574326	0.0131051	0.152541	0.16157	0.0187116	0.299109	0.641876	0.595455	0.828046	0.742871	0.0353807	0.279212	0.337472	0.0505007	0.01378	0.0128934	-0.158907	-0.0456715	0.0791818	0.367378	0.201253	0.363576	0.591826	0.346272	0.00942606	0.102721	-0.00934903	0.281705	0.84726	0.528304	0.598138	0.921204	0.670713	-0.00550726	0.131731	-0.00726808	0.11913	0.88019	0.279297	0.299585	0.93709	0.40956	0.00438033	0.00063665	-0.017448	0.281718	0.717031	0.526406	0.689695	0.843911	0.70394	-0.00545116
P22694	PRKACB	ENSG00000142875	0.000283548	-0.159304	0.8338	0.0165351	0.055616	0.957731	0.0738247	0.171949	0.0287613	0.00137536	-0.161126	0.753011	0.0160307	0.054102	0.996503	0.0755008	0.196836	0.0291737	0.171854	-0.185122	0.764403	0.0449401	0.0734194	0.919915	0.254859	0.187187	0.0287755	0.0011388	-0.159413	0.132584	0.0151501	0.0191045	0.485471	0.0709207	0.0821166	0.0449359	0.00123961	-0.157629	0.755116	0.0180228	0.0508285	0.925797	0.0777699	0.153659	0.0305703	0.435354	-0.186843	0.0257986	0.00480577	0.00469404	0.335994	0.0307283	0.0370599	0.0650073	0.001326	-0.105005	0.347382	0.126771	0.116039	0.549044	0.395052	0.227138	0.0178466	0.0419765	-0.12396	0.534571	0.0620023	0.14894	0.907944	0.212375	0.365994	0.0140382	-0.196034	-0.128822	0.0386525	0.049243	0.0211327	0.43324	0.183053	0.115031	0.0434407	-0.0097452	-0.149386	0.892754	0.0306136	0.0919819	0.997649	0.133896	0.27463	0.021378	-0.00220738	-0.157974	0.967682	0.018306	0.0568119	0.98089	0.0803839	0.123263	0.0284434	0.0784048	-0.124066	0.208322	0.0780191	0.0256874	0.606971	0.247178	0.100308	0.0402354	0.0999625	-0.113868	0.102428	0.104389	0.0149062	0.444823	0.305965	0.0682083	0.0482376	0.0843851	-0.125844	0.161737	0.0679192	0.0212817	0.459557	0.23971	0.0808556	0.0430096	0.171407	-0.146443	0.0902323	0.0251629	0.0134629	0.263126	0.107321	0.0492598	0.0497276	0.0563879	-0.13929	0.331836	0.0418708	0.0360925	0.757525	0.153347	0.134032	0.0354695	0.0181843	0.0997792	-0.154265	-0.123752	0.726077	0.162499	0.020993	0.078412	0.0544434	0.0317275	0.896894	0.365335	0.0943828	0.214732	0.15143	0.084272	0.0293027	0.0376827	0.0747416	-0.131144	0.181442	0.0553238	0.0236278	0.463077	0.206487	0.0828797	0.0417842	0.280012	-0.142997	0.033993	0.0285196	0.00606504	0.133551	0.113256	0.0249315	0.0617752	-0.0347655	-0.167207	0.547694	0.0140074	0.0482955	0.706596	0.0668683	0.099145	0.0311043	-0.173006	5.30165	17.7538	-0.171813	-0.143944	-0.1505	0.219837	0.268069	0.148228	0.0102614	0.0347276	0.0261535	0.0271977	0.0456364	0.0295808	0.384951	0.578546	0.708488	0.0528392	0.120999	0.100853	0.0616057	0.126388	0.121857	0.0396915	0.0322011	0.0387355	-0.0275619	-0.16279	0.823138	0.0201395	0.0564693	0.941077	0.0954926	0.154867	0.0287527	0.133254	-0.148783	0.302541	0.0250411	0.0339616	0.615765	0.109177	0.114996	0.0363791	0.199788	-0.144123	0.0805646	0.028389	0.0125049	0.236249	0.117072	0.0447865	0.0511907	0.00113159	-0.158168	0.156817	0.0160213	0.0217387	0.554098	0.0741453	0.0927933	0.0430213
Q6IC98	GRAMD4	ENSG00000075240	0.000439752	-0.029325	0.835942	0.776507	0.946325	0.958753	0.877728	0.967622	-0.0145232	0.00246586	-0.0330302	0.719568	0.750729	0.906335	0.996503	0.865864	0.955268	-0.0138495	-0.121596	0.025239	0.892154	0.860019	0.98375	0.969564	0.944561	0.989401	-0.0177175	0.00132303	-0.0294911	0.267294	0.773392	0.521468	0.6444	0.874752	0.699516	-0.00530423	0.00547045	-0.0159023	0.381352	0.877904	0.658329	0.760734	0.934189	0.769902	-0.00901253	0.610863	-0.0676986	0.0469688	0.511108	0.13339	0.369531	0.696507	0.28212	0.0156016	-0.00203586	-0.0130365	0.362744	0.904387	0.653769	0.563296	0.962585	0.753592	-0.00883455	-0.124263	0.0178208	0.245191	0.864176	0.503044	0.81561	0.934991	0.694834	-0.00474376	-0.130359	0.0101264	0.38888	0.922789	0.682585	0.828349	0.963062	0.819186	-0.0095094	-0.0362905	-4.94818e-07	0.748	0.999996	0.947651	0.990103	0.999996	0.976736	-0.0146577	-0.193278	-0.0685519	0.022596	0.501993	0.0711278	0.100827	0.691651	0.145534	0.0250785	-0.0667495	-0.0549756	0.496397	0.618815	0.766554	0.817869	0.799188	0.855464	-0.0112402	-0.0144343	-0.032817	0.88131	0.767031	0.956157	0.968575	0.886643	0.975142	-0.0146845	-0.105187	-0.0659698	0.267699	0.541357	0.52191	0.582377	0.752754	0.669863	-0.00527736	-0.102669	-0.0331363	0.520413	0.74716	0.785859	0.721794	0.868453	0.853114	-0.0116272	-0.0859294	-0.057429	0.345302	0.589631	0.613667	0.764722	0.770441	0.75803	-0.00784495	-0.0838869	0.111983	-0.0451542	0.0121632	0.301409	0.317949	0.662013	0.911879	0.561414	0.59658	0.629719	0.53868	0.811739	0.955938	0.694707	0.690853	-0.00645532	-0.00746092	-0.121803	-0.0726488	0.164436	0.495131	0.363681	0.441467	0.707828	0.524081	0.000296852	-0.0811581	-0.0336608	0.697349	0.744056	0.889437	0.839514	0.859442	0.920419	-0.0136608	-0.16719	-0.075226	0.0633946	0.470434	0.170152	0.166778	0.666599	0.259376	0.0120009	-0.252841	9.00739	22.2948	-0.050061	-0.00620841	-0.0177383	0.252619	0.229537	0.247195	0.629142	0.953198	0.866241	0.497494	0.47683	0.502545	0.424457	0.544877	0.767631	0.790794	0.973033	0.926918	0.593642	0.605065	0.665491	-0.00457097	-0.00394012	-0.00476441	-0.19836	-0.0661853	0.303637	0.540992	0.564181	0.637735	0.738012	0.690607	-0.00653204	-0.211589	-0.0435311	0.29607	0.672698	0.554729	0.610476	0.822009	0.69171	-0.00626842	-0.162928	-0.0404607	0.365166	0.694408	0.635803	0.587369	0.834024	0.72962	-0.00839882	0.00245863	-0.0293468	0.0495297	0.772166	0.139519	0.338517	0.874541	0.313908	0.0150366
Q9NPE3	NOP10	ENSG00000182117	0.000305086	0.120618	0.834993	0.0922017	0.219642	0.958319	0.234265	0.406253	0.00801954	-0.00138005	0.12621	0.770814	0.0801861	0.215117	0.996503	0.217085	0.443222	0.00833716	0.441627	0.0740958	0.481973	0.45978	0.282521	0.766032	0.740232	0.456673	0.00490511	-0.00128926	0.126182	0.116007	0.0742931	0.0645589	0.461399	0.205349	0.187675	0.0267346	-0.00320959	0.11634	0.456838	0.105396	0.173428	0.802724	0.257295	0.337846	0.0118005	0.252066	0.105573	0.236928	0.142563	0.11124	0.604484	0.313464	0.252088	0.0183477	0.00081425	0.102285	0.597137	0.173181	0.389191	0.759438	0.454673	0.530084	-0.000754412	0.187353	0.0859083	0.0100889	0.222497	0.01615	0.516557	0.454959	0.110536	0.0474203	0.194649	0.0974504	0.060083	0.172083	0.0759356	0.504985	0.385673	0.238396	0.0242824	0.097686	0.129792	0.211097	0.0802904	0.140423	0.882339	0.23936	0.350218	0.014938	-0.112156	0.0981739	0.0557823	0.167028	0.035783	0.181799	0.35375	0.0877142	0.0353285	0.0240854	0.132834	0.722136	0.0833684	0.210673	0.914821	0.258043	0.393676	0.00865562	0.0171883	0.130067	0.796559	0.0903417	0.217113	0.94311	0.279455	0.398248	0.00819626	-0.0323891	0.110418	0.621387	0.141176	0.19861	0.841263	0.362033	0.359134	0.00955443	0.1631	0.13308	0.137423	0.0604097	0.0741614	0.337292	0.189522	0.167486	0.0244519	-0.123588	0.07822	0.0456664	0.277334	0.032554	0.444232	0.500497	0.125661	0.0370113	-0.0522312	0.0764844	0.108719	0.136626	0.346524	0.318434	0.125325	0.0708124	0.154899	0.171305	0.67072	0.539125	0.300811	0.201308	0.298073	0.281403	0.0134384	0.0119907	0.0398501	0.132673	0.506837	0.0714094	0.19372	0.75557	0.240125	0.349356	0.0100118	0.284049	0.133419	0.0447408	0.0562019	0.0319947	0.159106	0.174409	0.0819931	0.03727	-0.0685639	0.0997342	0.267257	0.166153	0.130294	0.442792	0.35296	0.212587	0.0160807	0.011154	-4.83097	-21.6475	0.119436	0.108668	0.11437	0.941271	0.346417	0.0993792	0.0950399	0.135498	0.112004	0.24101	0.180923	0.0722427	0.96835	0.653128	0.662374	0.23834	0.30208	0.268087	0.338407	0.314117	0.21162	0.00665356	0.011147	0.0252303	0.091261	0.135447	0.489032	0.0693092	0.190054	0.772539	0.209282	0.334007	0.010305	0.18286	0.130733	0.185742	0.0643431	0.100347	0.499712	0.200478	0.235229	0.0200565	0.208166	0.13265	0.0891113	0.0590605	0.0566439	0.250654	0.186578	0.132501	0.0287062	-0.00129882	0.124793	0.133556	0.0776787	0.0720869	0.51179	0.21324	0.204706	0.0250689
Q96F86	EDC3	ENSG00000179151	0.000278516	0.0107752	0.701014	0.76006	0.870607	0.919732	0.869136	0.921048	-0.0132224	-4.78726e-05	0.0126797	0.983727	0.721292	0.937274	0.999051	0.847211	0.969996	-0.0143732	-0.461582	0.0590653	0.107984	0.196494	0.250172	0.397933	0.510084	0.423106	0.00708309	0.000177365	0.0107697	0.662146	0.757836	0.863237	0.890237	0.866034	0.924163	-0.0131911	-0.00391359	0.00270395	0.0570356	0.936376	0.155048	0.415531	0.968396	0.314741	0.0135288	0.209843	-0.00159314	0.0457706	0.963864	0.126534	0.369531	0.981733	0.273586	0.0164004	0.00178892	0.0670387	0.0136144	0.0559102	0.0213827	0.0590775	0.268397	0.0664107	0.0432663	0.00915365	0.0428569	0.794273	0.212655	0.43876	0.962498	0.443332	0.652113	-0.00261622	0.0167881	0.0436471	0.735024	0.204564	0.428628	0.941888	0.42658	0.638713	-0.00225308	-0.0161795	0.00925184	0.677121	0.80149	0.865893	0.984776	0.904942	0.936062	-0.0132393	-0.0240156	0.00733033	0.41105	0.836293	0.667809	0.621142	0.916895	0.743893	-0.00909701	0.056933	0.036826	0.0880095	0.325444	0.21754	0.44664	0.5601	0.402655	0.00816628	0.0437221	0.0316343	0.184131	0.400636	0.386762	0.562814	0.636077	0.568007	-0.000653136	0.0203559	0.020188	0.530809	0.58551	0.769704	0.78788	0.783792	0.853704	-0.011304	0.131583	0.021036	0.0148254	0.540803	0.0476193	0.091046	0.730401	0.121953	0.0310781	0.0215425	0.0205301	0.489081	0.573238	0.730021	0.852621	0.757129	0.84313	-0.0105615	0.00561359	0.0548254	0.0145584	0.0193795	0.839951	0.150008	0.681228	0.603087	0.909416	0.351008	0.943677	0.348946	0.82383	0.765773	0.943247	0.473404	-0.01401	0.000854005	0.0450594	0.0295019	0.132066	0.41715	0.297333	0.392337	0.647912	0.461223	0.00341393	0.204283	0.0242162	0.0036028	0.478087	0.0131967	0.0315982	0.671531	0.0431912	0.0503982	-0.0446891	0.00125677	0.147555	0.971971	0.323933	0.296582	0.986809	0.42552	0.00208917	-0.147482	0.475703	0.295036	0.00145599	0.00486487	0.00421208	0.0497266	0.852509	0.964209	0.966875	0.893112	0.906944	0.134356	0.976127	0.992208	0.131989	0.945138	0.991081	0.985633	0.945763	0.951187	0.2134	0.983128	0.995867	0.0156123	-0.0152416	-0.0155009	-0.0595389	0.00246473	0.36649	0.9469	0.616419	0.689632	0.974886	0.731933	-0.00791486	0.134124	0.0224587	0.0513713	0.519434	0.138084	0.28213	0.71334	0.288087	0.0151945	0.164929	0.0246958	0.00659365	0.471933	0.0228462	0.0524504	0.668877	0.0692017	0.0422838	0.000378504	0.0107334	0.376218	0.758032	0.641297	0.761786	0.867413	0.787194	-0.00853333
Q15650	TRIP4	ENSG00000103671	-0.000895621	0.0190925	0.189697	0.564422	0.388491	0.646275	0.740571	0.574517	-0.000721793	-0.00530048	0.0273738	0.0155829	0.404685	0.0488945	0.85313	0.60813	0.184291	0.0306841	0.169672	0.00983622	0.546489	0.826467	0.646235	0.805857	0.93114	0.765688	-0.0100412	1.93565561148385e-05	0.0130341	0.959964	0.694599	0.923853	0.98863	0.828456	0.958474	-0.0142577	-0.00254864	0.00872922	0.204122	0.79256	0.408539	0.619256	0.88677	0.580284	-0.00151833	-0.0444806	0.0163734	0.656227	0.627182	0.8339	0.87257	0.782459	0.890877	-0.0125511	-3.50172e-05	0.00838556	0.961719	0.813048	0.965594	0.980159	0.924479	0.978003	-0.0149528	0.0120643	0.00849996	0.729611	0.803098	0.910445	0.952106	0.901366	0.951585	-0.0140278	0.080319	0.0113499	0.101747	0.736834	0.252078	0.579568	0.862319	0.472241	0.00596185	0.0411769	0.0209375	0.26075	0.545347	0.490064	0.900489	0.740828	0.695053	-0.00433664	-0.035427	0.00567008	0.198226	0.86508	0.401288	0.403132	0.933205	0.511054	-0.00122088	-0.0192216	0.00517985	0.54387	0.884469	0.765591	0.841181	0.947309	0.855406	-0.0112206	-0.0279009	0.00119834	0.370317	0.973166	0.615675	0.722306	0.989304	0.751712	-0.00783591	-0.0394721	-0.00142984	0.196971	0.967193	0.39942	0.505786	0.988044	0.564897	-0.00114903	-0.0482349	0.0102652	0.348897	0.756478	0.592969	0.57942	0.873481	0.700963	-0.00725345	-0.00252316	0.0134312	0.931693	0.696818	0.90782	0.986096	0.837872	0.946928	-0.0139824	-0.0179857	0.00892603	0.0108774	0.023424	0.492886	0.805144	0.744747	0.510066	0.719611	0.802659	0.774974	0.899631	0.864636	0.695822	0.815834	0.855372	-0.0103365	-0.0121425	-0.0253703	0.00524683	0.370623	0.879097	0.609349	0.659303	0.941171	0.732613	-0.00773462	0.0694121	0.0178937	0.301868	0.589553	0.533631	0.522085	0.759117	0.64142	-0.00566368	-0.0506729	0.000366385	0.0815134	0.991315	0.198665	0.197804	0.996233	0.291285	0.0096248	-0.183252	-0.130709	0.684958	-0.000716696	0.0207688	0.0209862	0.00942477	0.95695	0.912336	0.982536	0.544706	0.53851	0.0309214	0.826348	0.822538	0.0392436	0.985662	0.981278	0.991893	0.719199	0.718013	0.0678707	0.877831	0.894828	0.0377792	-0.0126026	-0.0125295	-0.0459408	0.00573565	0.46085	0.869787	0.693509	0.753515	0.936303	0.788524	-0.00975793	0.0365245	0.0166925	0.576829	0.616839	0.77933	0.803985	0.786994	0.853715	-0.0115861	0.0122971	0.0150885	0.832533	0.650874	0.890952	0.91459	0.805637	0.924092	-0.0136876	0.000253905	0.0127882	0.532221	0.699577	0.760508	0.847855	0.83285	0.865119	-0.0112027
P35250	RFC2	ENSG00000049541	0.000718549	0.151956	0.483506	0.002732	0.00620768	0.841865	0.0219355	0.0425449	0.0609783	-0.000921916	0.158978	0.781251	0.00190448	0.00764079	0.996503	0.0190379	0.0590175	0.0579727	0.459211	0.142792	0.288442	0.0399653	0.00280735	0.621786	0.240353	0.024255	0.084246	-0.000812157	0.159119	0.157885	0.00155316	0.00288416	0.522048	0.0155336	0.0234497	0.0725254	0.00477419	0.169817	0.108725	0.000726029	0.00165313	0.514587	0.00909138	0.0188887	0.0810975	0.110261	0.14911	0.46111	0.00361907	0.00604699	0.772787	0.0256456	0.0431274	0.0613571	-0.0023882	0.0997096	0.0250031	0.0535362	0.00280963	0.0913979	0.263552	0.0142119	0.0729018	0.0396869	0.13047	0.440284	0.0102566	0.0259374	0.881933	0.0716294	0.142438	0.0403977	-0.110186	0.128209	0.128213	0.0111237	0.0109476	0.62089	0.0731851	0.0807636	0.0531451	-0.0130422	0.162552	0.812146	0.00213894	0.00629618	0.997649	0.0285272	0.0602623	0.061231	-0.0698359	0.141355	0.0897036	0.00513863	0.00187166	0.247324	0.0342072	0.0109937	0.0781403	-0.0784739	0.123087	0.096568	0.0213052	0.00198621	0.461384	0.116052	0.0202711	0.0772974	-0.10484	0.110789	0.0234609	0.0363456	0.000603699	0.23762	0.168003	0.00865115	0.0940489	-0.132256	0.106939	0.00345531	0.0365436	0.000108701	0.0661127	0.166625	0.00210428	0.117632	-0.175796	0.14521	0.0215482	0.00339238	0.000560521	0.112916	0.0295273	0.00562999	0.0950826	-0.0795913	0.132307	0.0687845	0.0102455	0.00135944	0.490109	0.0615843	0.017737	0.0832782	-0.0265038	-0.0684978	0.153288	0.14664	0.499199	0.204698	0.00257214	0.00627604	0.00569837	0.00278452	0.77812	0.416953	0.0237362	0.0435937	0.0344669	0.0158144	0.0626819	0.0735807	-0.109191	0.119498	0.00913379	0.0189607	0.000236456	0.0958551	0.109525	0.00362399	0.107803	-0.149488	0.150425	0.136145	0.0027415	0.00235039	0.322671	0.024332	0.0132798	0.0754635	-0.0272062	0.150807	0.533775	0.00353571	0.00590048	0.695845	0.0270931	0.0205357	0.0621752	0.192392	5.84548	15.9997	0.173981	0.17381	0.166404	0.0701889	0.105074	0.0840519	0.00061157	0.000813214	0.00123442	0.00138228	0.00167023	0.00139554	0.168733	0.378964	0.652855	0.00787295	0.010018	0.0126959	0.00644925	0.0168418	0.01967	0.0830414	0.0809498	0.0835264	-0.0510509	0.148798	0.583851	0.00513649	0.00616432	0.826484	0.0417624	0.0390262	0.061539	-0.247485	0.141741	0.010486	0.00415608	0.00026754	0.155937	0.0348836	0.00461267	0.106093	-0.192991	0.145168	0.0250358	0.0034916	0.000576352	0.117208	0.0305341	0.00538301	0.0953935	-0.000813319	0.158238	0.180245	0.00165472	0.00318675	0.587089	0.0166234	0.0255348	0.0710897
Q6IA86	ELP2	ENSG00000134759	-0.000269333	-0.0605487	0.771568	0.18111	0.365235	0.93947	0.364325	0.554676	0.000228104	0.00382385	-0.0723673	0.201233	0.110757	0.167838	0.973209	0.268535	0.384	0.0121163	-0.334914	-0.0379927	0.376176	0.528909	0.245908	0.693315	0.783675	0.418674	0.00739054	-0.00017361	-0.0616278	0.739516	0.171739	0.366236	0.919156	0.355251	0.561183	0.000188367	0.0015256	-0.0595097	0.577254	0.191181	0.328956	0.856672	0.37883	0.505656	0.00186643	0.229833	-0.0777622	0.0877524	0.0868159	0.0882062	0.436445	0.225173	0.219477	0.0218454	0.00218208	-0.00151968	0.0211288	0.973365	0.0547607	0.0809519	0.988333	0.132575	0.0292152	-0.00666744	-0.0304932	0.884141	0.495429	0.781073	0.978153	0.707991	0.875364	-0.0116211	0.0435151	-0.0293362	0.500599	0.511429	0.628675	0.87128	0.717024	0.78182	-0.00822255	0.0208233	-0.0379867	0.670822	0.413506	0.600108	0.984776	0.638932	0.773147	-0.00749589	-0.125494	-0.0895607	0.00060025	0.0409174	0.00103327	0.00917729	0.138313	0.00738298	0.0865276	-0.0291267	-0.074686	0.496935	0.12339	0.30224	0.818083	0.326505	0.4892	0.00313583	-0.0302774	-0.0754817	0.473051	0.119801	0.294252	0.790021	0.331425	0.48173	0.00354652	-0.0657738	-0.0869376	0.111766	0.0656563	0.107066	0.385104	0.235	0.238667	0.0189251	0.00419433	-0.0619978	0.952116	0.169545	0.380329	0.980888	0.35987	0.522159	-0.000394972	-0.0548341	-0.0795567	0.168228	0.0883326	0.150665	0.634933	0.251023	0.323927	0.0138623	-0.0763363	0.107799	-0.0760053	-0.0393575	0.0305772	0.0267764	0.0900524	0.406401	0.0373654	0.0280455	0.22275	0.12846	0.242229	0.604243	0.118868	0.0768986	0.0349511	0.0395357	-0.0230925	-0.0698724	0.548453	0.137791	0.326139	0.784056	0.349983	0.488291	0.00198416	0.0761813	-0.0576792	0.403997	0.201793	0.275481	0.617915	0.396076	0.395578	0.00459266	-0.153605	-0.103772	6.62851151242915e-05	0.0181187	0.000132718	0.0012337	0.0791567	0.00131932	0.115756	-0.409158	5.51017	12.5346	-0.0950999	-0.0614776	-0.0685858	1.21537505683519e-05	0.0919785	0.136232	0.026087	0.183067	0.136833	2.63018195434008e-05	0.0791017	0.107946	0.000316876	0.352752	0.696902	0.10095	0.365001	0.303183	0.000359567	0.179806	0.26486	0.13767	0.0238478	0.0190943	-0.274398	-0.112553	0.000925361	0.0146647	0.00158612	0.0577023	0.0780633	0.017039	0.0810837	-0.0473829	-0.0648372	0.59369	0.153533	0.338731	0.81436	0.342499	0.507878	0.00139779	0.0107993	-0.060941	0.891147	0.179348	0.387094	0.94573	0.372636	0.51675	-0.000670619	1.61037937264047e-05	-0.0620322	0.976683	0.169044	0.386967	0.994244	0.353543	0.589602	-0.000665512
Q96CD0	FBXL8	ENSG00000135722	-0.000838377	0.000125799	0.508993	0.998373	0.800466	0.859336	0.999149	0.880726	-0.0119139	0.00549538	-0.0197402	0.179682	0.749427	0.403635	0.973209	0.865132	0.628311	-0.00131074	-0.219851	0.0145635	0.678938	0.863531	0.91384	0.879443	0.945982	0.944913	-0.0163667	-4.83017e-05	-0.00205588	0.94565	0.973107	0.99704	0.984827	0.985937	0.997944	-0.0154572	-0.00758401	-0.0225964	0.0397749	0.709694	0.118829	0.368951	0.835752	0.266193	0.0176211	0.0296582	-0.00722586	0.87288	0.907998	0.983634	0.957947	0.955756	0.989295	-0.0151269	-0.000518475	0.00774278	0.699822	0.905658	0.903052	0.829785	0.962776	0.934029	-0.0138996	0.0100483	0.0143789	0.875941	0.819104	0.961181	0.977205	0.910981	0.977893	-0.0148807	0.204671	0.0210345	0.0230442	0.733044	0.0728073	0.3877	0.860371	0.232886	0.0249186	0.0888377	-0.0184687	0.183541	0.769646	0.352845	0.869033	0.887673	0.584093	0.000765574	0.00468741	-0.00420705	0.927085	0.946137	0.992175	0.959251	0.975175	0.994364	-0.0152619	0.102225	0.0383561	0.0801435	0.557908	0.214267	0.432887	0.755919	0.398027	0.0083976	0.047791	0.0156303	0.408039	0.813067	0.706647	0.75196	0.912279	0.815622	-0.00997498	0.0649005	0.0191154	0.25294	0.767184	0.517025	0.565965	0.891489	0.665695	-0.00513192	0.146482	0.00421671	0.123928	0.944907	0.303709	0.318649	0.972603	0.446767	0.00306145	0.0781506	0.0212091	0.151311	0.738464	0.354901	0.612943	0.863772	0.54769	0.000675563	0.0641496	-0.0427519	0.00776562	-0.00451978	0.186868	0.524596	0.899914	0.945347	0.41608	0.810653	0.51097	0.715265	0.951791	0.974101	0.571445	0.861514	-0.00179154	-0.0122993	0.0778676	0.0233674	0.13799	0.71391	0.330612	0.400351	0.854716	0.493362	0.00177334	0.305544	0.0117435	0.0134909	0.845808	0.0466063	0.0739034	0.919108	0.108652	0.0316389	0.0315452	0.00436753	0.561423	0.944888	0.842225	0.717002	0.974087	0.879814	-0.0128041	-0.0617231	-6.28657	-9.37072	-0.00932035	-0.0015018	0.00685306	0.642045	0.160747	0.417051	0.881238	0.981036	0.913648	0.895039	0.370043	0.7137	0.781793	0.462689	0.853324	0.940337	0.989215	0.9552	0.921648	0.509848	0.819981	-0.0137595	2.92020210926891e-05	-0.0102865	0.152601	0.0240176	0.186243	0.710498	0.415047	0.514256	0.850311	0.561933	-0.00175292	0.358917	0.0196837	0.00268126	0.742427	0.0108226	0.0952724	0.865716	0.0524097	0.0533137	0.270396	0.0140699	0.0112714	0.815799	0.0397216	0.0734683	0.904959	0.102956	0.0340357	-0.000143938	-0.0019995	0.847298	0.973835	0.980939	0.96821	0.985832	0.990547	-0.0152009
Q86TB9	PATL1	ENSG00000166889	-0.000970829	0.063082	0.426904	0.289019	0.457589	0.814607	0.492909	0.633635	-0.00324528	-0.00575655	0.0720876	0.14413	0.226402	0.215303	0.973209	0.425034	0.443371	0.00832399	-0.322746	0.0797845	0.500059	0.296828	0.577417	0.777623	0.612983	0.713566	-0.00799406	0.000208759	0.0533485	0.759394	0.363832	0.62614	0.927362	0.570259	0.767846	-0.0081594	-0.00797415	0.0449883	0.0206246	0.426845	0.0388881	0.305181	0.623478	0.129415	0.0346178	-0.0119252	0.0576881	0.946733	0.338863	0.626759	0.981052	0.545524	0.74284	-0.00811262	0.00082418	0.0864129	0.524435	0.170869	0.376376	0.705949	0.452289	0.517191	-0.000235094	-0.0402258	0.0765749	0.516178	0.206801	0.373298	0.902053	0.435359	0.598203	-0.000107758	-0.0227996	0.074687	0.794698	0.219033	0.445845	0.958652	0.444278	0.652088	-0.00286522	0.0326342	0.045137	0.616263	0.464564	0.714424	0.984776	0.678134	0.846481	-0.0102232	0.0143888	0.0600134	0.770456	0.317687	0.601888	0.877547	0.530293	0.689249	-0.00748482	0.0693095	0.0864335	0.219283	0.174108	0.294526	0.616494	0.394884	0.481057	0.00353224	0.0546752	0.0807453	0.325348	0.205422	0.386556	0.690005	0.443358	0.567851	-0.000644932	0.0182817	0.0637409	0.738628	0.308364	0.594024	0.896334	0.553393	0.727484	-0.007281	0.0497214	0.0600895	0.589078	0.311282	0.542586	0.769888	0.523366	0.661657	-0.0058784	0.0568531	0.0758652	0.279486	0.218015	0.348094	0.724051	0.433225	0.542072	0.000975593	0.0164574	0.0576056	0.0604137	0.101485	0.726102	0.367027	0.313884	0.106842	0.588711	0.243739	0.896894	0.583077	0.528777	0.262734	0.71587	0.363585	-0.00719643	0.00653151	0.0122045	0.0616569	0.810118	0.320262	0.608232	0.924276	0.562206	0.731659	-0.00770594	0.202984	0.0679675	0.0905161	0.249906	0.14862	0.250367	0.454075	0.253521	0.0140711	-0.0316027	0.0486627	0.545964	0.424619	0.521405	0.70566	0.626147	0.610295	-0.00530237	-0.259831	4.93099	10.3703	0.0360971	0.092452	0.0860489	0.0407056	0.248034	0.34485	0.542238	0.126632	0.153561	0.0765014	0.187684	0.234309	0.114041	0.561987	0.82307	0.728651	0.287989	0.329017	0.137773	0.321792	0.420884	0.0241701	0.01058	0.00714385	-0.00790649	0.0558579	0.943531	0.374146	0.62454	0.982983	0.597327	0.737043	-0.00811941	0.181007	0.0694081	0.120826	0.242293	0.187088	0.4124	0.456347	0.349726	0.0105463	0.123811	0.0657252	0.233012	0.269129	0.306612	0.45346	0.481862	0.438244	0.00293899	0.000306642	0.0534638	0.669741	0.362522	0.599054	0.903166	0.56971	0.758665	-0.00746844
Q16222	UAP1	ENSG00000117143	-0.00195829	0.263642	0.255471	0.00195529	0.00632451	0.711853	0.0178097	0.0429362	0.0607089	-0.00834323	0.273175	0.133485	0.00139714	0.0039095	0.973209	0.0158001	0.0400491	0.0676343	1.55086	0.109255	0.0225509	0.309352	0.00131357	0.185696	0.622333	0.0154146	0.0966924	-0.00233898	0.25502	0.0148141	0.00216877	0.00066211	0.184853	0.0193091	0.00845312	0.093446	0.00769326	0.274154	0.120555	0.00103681	0.00239772	0.528171	0.0113638	0.0235324	0.075743	-0.290924	0.270752	0.246855	0.00167603	0.00617433	0.613522	0.0154299	0.0436726	0.0610561	-0.00614964	0.0839369	0.000221528	0.287745	0.000125669	0.00288452	0.580458	0.00131464	0.116504	0.121788	0.162572	0.134859	0.0417746	0.038456	0.763671	0.167603	0.174009	0.0345205	-0.026724	0.165312	0.817173	0.040251	0.114991	0.961937	0.160838	0.304137	0.0179848	-0.0122399	0.247646	0.894702	0.00535826	0.0163528	0.997649	0.0470844	0.099456	0.047236	-0.00873018	0.249241	0.900176	0.00375399	0.0120082	0.947053	0.0277738	0.0394017	0.0513979	-0.163699	0.181349	0.0387278	0.0420043	0.0014175	0.32269	0.171662	0.0165389	0.0820736	-0.176003	0.174329	0.0237203	0.049981	0.000928841	0.237623	0.199964	0.0114974	0.0880238	-0.179005	0.184001	0.0193193	0.0345687	0.000776308	0.162552	0.16152	0.00833964	0.0905372	-0.362084	0.227798	0.0046656	0.00566435	0.000217794	0.0485675	0.0408129	0.00286583	0.108148	-0.0802861	0.225667	0.279095	0.0101373	0.00680414	0.723884	0.0610771	0.0469595	0.060101	-0.109335	-0.0116552	0.231324	0.272373	0.0973522	0.89825	0.00640008	0.00279117	0.00308338	0.00687903	0.380076	0.949382	0.0420359	0.026388	0.0231	0.029307	0.0715644	0.0603962	-0.191768	0.183767	0.00665178	0.0319677	0.000303912	0.080985	0.14803	0.00431511	0.104325	-0.28574	0.236868	0.0912862	0.00502457	0.0029278	0.25164	0.035122	0.0154872	0.0723094	-0.00897967	0.24939	0.903287	0.00432019	0.0121599	0.946931	0.030926	0.0351376	0.0516022	0.0729205	3.3943	9.74318	0.257808	0.280363	0.276085	0.686305	0.577623	0.533832	0.00282247	0.00143336	0.00159507	0.0112873	0.00593598	0.00571093	0.813801	0.805772	0.890725	0.0219103	0.0142511	0.0151915	0.0316204	0.0357083	0.0450574	0.0526964	0.0625584	0.0631244	-0.139364	0.22601	0.37552	0.0114584	0.00825954	0.694967	0.0663455	0.0466009	0.0572722	-0.483816	0.219551	0.00292492	0.00785929	0.000143934	0.0978011	0.0521908	0.00310543	0.114643	-0.401626	0.224598	0.00551462	0.00673145	0.00025652	0.0472372	0.0455685	0.00311045	0.106676	-0.00254522	0.252715	0.0118891	0.00233074	0.000544699	0.193357	0.0204112	0.00793822	0.0961854
Q9UNP9	PPIE	ENSG00000084072	0.000387315	-0.0146524	0.728393	0.787085	0.917364	0.927516	0.881346	0.950922	-0.0140381	-0.00206287	-0.00673157	0.567323	0.90182	0.827005	0.996503	0.950362	0.916373	-0.0124218	-0.115747	-7.35634e-05	0.806109	0.99922	0.954415	0.934558	0.99985	0.969604	-0.0171626	-0.000113031	-0.0112699	0.857077	0.83474	0.961634	0.95882	0.911113	0.977967	-0.0148881	-0.00797822	-0.0252435	0.0138729	0.634985	0.0471254	0.272172	0.784522	0.146125	0.0317155	0.251598	-0.0291411	0.120419	0.592353	0.29046	0.474067	0.757502	0.455813	0.00374536	-0.000433963	0.00786785	0.710899	0.88999	0.904589	0.835894	0.957124	0.935222	-0.0139264	-0.0169314	0.0141652	0.762517	0.795767	0.925751	0.957049	0.896384	0.958869	-0.0142899	0.108563	0.0170429	0.168869	0.753972	0.374761	0.669798	0.870523	0.592062	-0.000168374	-0.0460161	-0.0101007	0.439638	0.85772	0.740604	0.967873	0.935076	0.86294	-0.010787	-0.0598952	-0.0252058	0.181437	0.642665	0.397696	0.38165	0.796142	0.50796	-0.00108241	0.022724	-0.00249164	0.659523	0.96578	0.884133	0.891901	0.987776	0.929509	-0.0134627	0.00517872	-0.00991968	0.918777	0.864628	0.969532	0.979714	0.938889	0.982377	-0.0149014	0.00162127	-0.0115717	0.974118	0.839049	0.97409	0.992885	0.928617	0.983225	-0.0149746	0.111948	-0.00496288	0.181021	0.926362	0.397016	0.400172	0.96237	0.536153	-0.00105607	-0.00364859	-0.0133265	0.939478	0.812772	0.972182	0.988131	0.907551	0.984139	-0.0150598	-0.0186786	0.0408545	-0.0156434	-0.00597462	0.662839	0.489715	0.774479	0.917996	0.88627	0.749978	0.86761	0.689619	0.883445	0.9593	0.929092	0.814629	-0.0136048	-0.0110695	0.0335325	-0.00023159	0.468766	0.996722	0.749177	0.729254	0.998632	0.833811	-0.0109674	0.323761	0.00483994	0.00274136	0.926516	0.0107949	0.0264678	0.962677	0.0373399	0.0533512	-0.0908991	-0.0370489	0.0552977	0.499437	0.154282	0.152054	0.68786	0.241545	0.0134995	-0.336734	3.18907	9.10197	-0.039646	-0.0128133	-0.0168354	0.00335831	0.420186	0.370443	0.45546	0.818754	0.762108	0.0129997	0.687722	0.63708	0.0181016	0.710024	0.834525	0.655766	0.902669	0.869456	0.0351452	0.777605	0.767511	0.0506196	-0.00970141	-0.00849539	-0.198332	-0.0489116	0.0496732	0.38638	0.140998	0.30471	0.60815	0.277047	0.0148756	0.00173998	-0.0120205	0.987016	0.825461	0.97487	0.993835	0.911358	0.982374	-0.0151032	0.157243	-0.00146688	0.0958919	0.978261	0.242445	0.262835	0.987853	0.370968	0.00656212	-9.01591e-05	-0.0114186	0.891694	0.832561	0.968364	0.97817	0.908384	0.98348	-0.0149979
O75881	CYP7B1	ENSG00000172817	0.00282073	0.160309	0.17871	0.116616	0.0872965	0.635662	0.273036	0.229659	0.0220014	0.0156336	0.137028	0.0203455	0.176256	0.0145213	0.85313	0.361183	0.0871503	0.0486206	0.0464793	0.160293	0.958078	0.257313	0.352879	0.985429	0.576471	0.526031	0.000910063	-0.00236327	0.18769	0.0430991	0.0616689	0.0257164	0.296528	0.181334	0.100732	0.040525	0.010677	0.19969	0.0838143	0.0516241	0.0490177	0.46858	0.158169	0.15002	0.0311196	-0.359333	0.202541	0.240725	0.0510438	0.108433	0.607934	0.158529	0.248453	0.0187337	-0.00615788	0.04434	0.00457009	0.669592	0.00830791	0.0261301	0.850226	0.0323929	0.0571868	0.114239	0.123307	0.277958	0.230816	0.260608	0.823465	0.464095	0.499239	0.00544886	-0.149654	0.122005	0.314716	0.236312	0.28329	0.789925	0.466599	0.506044	0.00416117	-0.167341	0.127902	0.135072	0.22719	0.104445	0.843407	0.445068	0.295448	0.0194483	0.332249	0.250575	5.36178074251793e-05	0.0106437	6.00844263649441e-05	0.00201041	0.0552129	0.00106443	0.125644	-0.0679679	0.14934	0.484682	0.173989	0.169331	0.814311	0.394884	0.343783	0.0119817	-0.0531362	0.155128	0.579	0.158746	0.185384	0.851103	0.385948	0.36175	0.010604	0.112365	0.220461	0.232081	0.0407851	0.105654	0.544126	0.177079	0.236886	0.0191255	-0.27477	0.160604	0.0811219	0.112934	0.0469912	0.246687	0.278513	0.120866	0.031276	0.0817849	0.208674	0.363936	0.0491915	0.134087	0.780235	0.169095	0.302479	0.0156428	0.111083	-0.239928	0.202857	0.119075	0.165854	0.0294395	0.0479919	0.267823	0.0773613	0.0195546	0.483759	0.13463	0.16131	0.46785	0.190057	0.0601026	0.0240009	0.0449323	-0.0197119	0.175004	0.820719	0.100608	0.197639	0.929506	0.292854	0.354156	0.00970429	-0.437703	0.159051	0.0324716	0.11429	0.0204229	0.129217	0.273908	0.0588387	0.0439472	0.338784	0.274851	0.000100621	0.00593054	0.000102349	0.00162254	0.0379201	0.0010889	0.119311	0.586436	-15.1272	-26.7747	0.229911	0.16429	0.184184	0.00664883	0.0403999	0.159806	0.0229926	0.114478	0.0782987	0.00502917	0.025652	0.0783692	0.0303161	0.248387	0.720151	0.0926902	0.268038	0.20992	0.017211	0.0872876	0.220848	0.0644955	0.0408735	0.0239897	0.392735	0.254823	0.0382828	0.0170993	0.0235166	0.275836	0.0860448	0.0875805	0.0418543	-0.183203	0.169771	0.360655	0.0978128	0.133326	0.661029	0.26025	0.282759	0.0157297	-0.287108	0.16252	0.105491	0.10982	0.0544286	0.27896	0.276033	0.128994	0.0293067	-0.00269952	0.185507	0.028297	0.0639178	0.0179314	0.275272	0.186796	0.08152	0.0458737
Q9BRJ7	NUDT16L1	ENSG00000168101	-0.00113558	-0.0293279	0.283482	0.568443	0.4346	0.730498	0.743422	0.615033	-0.00245002	0.00098104	-0.0391685	0.774994	0.451379	0.743069	0.996503	0.650471	0.87333	-0.0107562	-1.35404	0.0835146	0.00116358	0.200175	0.0036301	0.0532188	0.513716	0.0280389	0.0799953	0.00109423	-0.0378453	0.064668	0.455322	0.141977	0.356134	0.655284	0.312966	0.0147699	-0.0044401	-0.0472629	0.153077	0.358126	0.270647	0.565252	0.561772	0.449178	0.0049047	0.151121	-0.0467653	0.32811	0.369516	0.479041	0.681086	0.574737	0.628013	-0.00395268	0.00283036	0.0825075	0.0018138	0.0582562	0.00443686	0.0135229	0.271987	0.0200881	0.0663112	-0.0320879	0.0456134	0.467871	0.291306	0.449759	0.886362	0.527932	0.659873	-0.00300115	0.0530246	0.0463206	0.395778	0.283828	0.408005	0.828531	0.517503	0.620848	-0.00148715	-0.0121804	-0.0157709	0.828047	0.766562	0.943977	0.997649	0.885922	0.974682	-0.0145966	-0.0120803	-0.0392048	0.777617	0.451331	0.743794	0.881208	0.651603	0.808595	-0.0107714	0.0918286	0.00257258	0.0595837	0.962373	0.130388	0.38692	0.986254	0.291832	0.0159462	0.120281	0.0159153	0.011717	0.768252	0.031913	0.16948	0.887262	0.114756	0.0370257	0.106011	0.00318336	0.0243105	0.952229	0.0606967	0.179003	0.983405	0.164014	0.0274542	0.137843	-0.0276913	0.0826295	0.586154	0.170682	0.249504	0.765255	0.296192	0.0118609	0.0654403	-0.0158961	0.150349	0.764501	0.272085	0.611854	0.87907	0.465674	0.00478407	0.0664173	0.0203785	-0.0247686	-0.0515189	0.101255	0.714611	0.629987	0.347236	0.199625	0.517397	0.387702	0.846025	0.790708	0.547288	0.352265	0.622586	0.00955077	-0.00522177	0.124718	0.00704067	0.0040086	0.89228	0.0120436	0.062677	0.94631	0.0523788	0.0517434	0.13303	-0.0302624	0.201794	0.555748	0.33922	0.404437	0.735476	0.461048	0.00137547	0.0262043	-0.0300562	0.563637	0.569302	0.65009	0.719116	0.743539	0.719858	-0.00874628	0.00957258	-0.458281	-2.66684	-0.0364559	-0.0578051	-0.0572947	0.931259	0.902212	0.780788	0.484989	0.274538	0.276318	0.765666	0.549139	0.532219	0.962023	0.964658	0.95409	0.681597	0.472384	0.478431	0.823023	0.666178	0.688702	-0.0113087	-0.0061574	-0.00566549	0.000408975	-0.0371621	0.996628	0.494989	0.768524	0.998909	0.700424	0.844273	-0.0113671	0.00499837	-0.0369042	0.960776	0.476717	0.767599	0.984961	0.678865	0.845661	-0.0113482	0.106816	-0.0299899	0.23533	0.560191	0.379014	0.454915	0.743712	0.509021	-0.000343378	0.00120481	-0.0367831	0.0536853	0.467408	0.121578	0.354718	0.667454	0.286861	0.0171363
Q16654	PDK4	ENSG00000004799	-0.006924	-0.376822	0.168555	0.123797	0.0874808	0.625884	0.284924	0.229831	0.0219697	-0.0198856	-0.368506	0.221903	0.135439	0.107131	0.973209	0.306155	0.297015	0.0189159	-1.63666	-0.216345	0.451051	0.532251	0.314266	0.742839	0.785646	0.48793	0.002994	-0.00408115	-0.412404	0.149243	0.0908956	0.0805335	0.51096	0.235755	0.218123	0.0233927	0.0212176	-0.364583	0.147876	0.134012	0.0869215	0.556354	0.301709	0.216595	0.0224089	1.12247	-0.496696	0.125718	0.0452686	0.0698347	0.482229	0.145994	0.190474	0.0253537	0.00271609	-0.335874	0.612608	0.198779	0.293675	0.769871	0.484346	0.433552	0.00360518	0.0768173	-0.374434	0.764805	0.13707	0.319335	0.957831	0.340206	0.554156	0.00231029	0.247646	-0.364485	0.494612	0.147362	0.264284	0.868255	0.350444	0.486703	0.00523282	-0.765828	-0.508471	0.00389033	0.0413374	0.00515668	0.450671	0.160718	0.0527597	0.0641323	0.330135	-0.349227	0.102934	0.155402	0.0596255	0.271068	0.338144	0.127682	0.0277206	0.110723	-0.37382	0.635136	0.156385	0.202335	0.884563	0.372875	0.384285	0.00927127	0.16117	-0.350688	0.482612	0.183457	0.176887	0.796379	0.416971	0.351771	0.0113179	0.358077	-0.286723	0.111479	0.262432	0.0635294	0.384747	0.51218	0.169558	0.0267715	-0.39835	-0.446706	0.29342	0.0684291	0.130176	0.527678	0.204942	0.247378	0.0159709	0.0795992	-0.396344	0.714181	0.120951	0.212596	0.933835	0.305901	0.403164	0.00858367	0.0209014	0.173711	-0.41838	-0.344007	0.914147	0.516054	0.0922441	0.191443	0.226079	0.243297	0.973537	0.709141	0.246479	0.381208	0.382444	0.363205	0.00763799	0.00655973	0.127756	-0.376947	0.54188	0.141246	0.188663	0.779368	0.355254	0.342879	0.0104177	-0.298049	-0.437932	0.548862	0.0762187	0.189871	0.736648	0.21116	0.302291	0.0103198	0.216432	-0.362988	0.315614	0.149013	0.137174	0.494684	0.328756	0.220855	0.0152955	-0.595855	-0.194214	-55.3139	-0.470982	-0.392383	-0.39486	0.258024	0.991349	0.228127	0.0582722	0.123361	0.117159	0.119651	0.300646	0.145024	0.430635	0.996835	0.757805	0.171074	0.282995	0.274973	0.19514	0.441733	0.316948	0.0173798	0.00326891	0.0145584	0.334999	-0.360188	0.466532	0.164915	0.174269	0.757287	0.36559	0.315834	0.0116345	0.00226502	-0.422153	0.996264	0.0886598	0.2274	0.999499	0.243705	0.397114	0.0075484	-0.310273	-0.443358	0.469607	0.0729072	0.174907	0.678347	0.212745	0.296073	0.0115785	-0.00457572	-0.416273	0.125153	0.0875329	0.0702685	0.49752	0.231275	0.200797	0.025455
Q96EU7	C1GALT1C1	ENSG00000171155	0.00383796	-0.139863	0.00550246	0.0363307	0.0049379	0.193888	0.12612	0.0370522	0.0642785	0.00878389	-0.13856	0.0512404	0.0423642	0.0350728	0.954919	0.143141	0.149873	0.035626	-0.778222	-0.0701111	0.182072	0.449982	0.0684558	0.504761	0.733262	0.179975	0.0299997	0.00141719	-0.117086	0.0705148	0.082396	0.0477442	0.369259	0.221272	0.153337	0.0312767	-0.00454936	-0.126929	0.269655	0.0645213	0.121938	0.680156	0.184238	0.269561	0.0172246	0.12958	-0.124097	0.526431	0.0736626	0.19316	0.811283	0.203713	0.353128	0.00997838	0.00472898	0.0314969	0.000285595	0.610054	0.00118748	0.00347236	0.815847	0.00741482	0.0851983	-0.0445984	-0.0304104	0.485334	0.626033	0.688212	0.890093	0.79675	0.820078	-0.00963791	0.0579346	-0.0299174	0.521338	0.631928	0.714832	0.878425	0.800907	0.837174	-0.0102321	-0.0159284	-0.114624	0.832131	0.109059	0.274299	0.997649	0.287794	0.509422	0.004659	0.011313	-0.112901	0.841478	0.102376	0.231563	0.913888	0.25632	0.342707	0.00721262	0.0936371	-0.0754403	0.147427	0.299172	0.0823972	0.541022	0.534653	0.217565	0.0228701	0.0778925	-0.0813678	0.221352	0.264588	0.111526	0.602228	0.505549	0.26416	0.018309	0.0849478	-0.0835004	0.174986	0.24178	0.093835	0.476919	0.487514	0.219498	0.0209141	0.0900073	-0.109559	0.393491	0.107943	0.163934	0.619259	0.270611	0.287778	0.012474	0.0694932	-0.0894801	0.244996	0.201271	0.128253	0.697145	0.41392	0.293867	0.0163215	0.0643921	0.0146364	-0.100055	-0.115909	0.226982	0.842797	0.141365	0.111517	0.121482	0.223971	0.554461	0.92154	0.324006	0.270294	0.254634	0.342046	0.0171484	0.0078436	0.109922	-0.073118	0.0553697	0.293407	0.0400394	0.250775	0.534513	0.118902	0.0339164	-0.063781	-0.115488	0.641789	0.0898829	0.226741	0.801646	0.234943	0.344936	0.00759304	0.0655744	-0.094172	0.269885	0.173919	0.137195	0.445235	0.362872	0.220855	0.0152931	0.160107	-2.12236	0.573783	-0.0990638	-0.12294	-0.119933	0.270335	0.667275	0.963936	0.147446	0.0801448	0.0864147	0.137353	0.208199	0.228203	0.444458	0.851198	0.991081	0.31919	0.211724	0.224736	0.217177	0.344722	0.41464	0.0152756	0.00897499	0.00755342	-0.00622088	-0.113297	0.960922	0.114215	0.252454	0.987833	0.290388	0.403299	0.00593888	0.0639072	-0.107877	0.631585	0.113931	0.225209	0.837343	0.287105	0.394361	0.00769736	0.0656375	-0.10769	0.579127	0.113875	0.216591	0.7623	0.281553	0.342537	0.00829742	0.0015931	-0.115747	0.0537588	0.0853067	0.0381071	0.354885	0.227448	0.135453	0.034657
Q9Y450	HBS1L	ENSG00000112339	5.12426659213836e-06	-0.0440716	0.99365	0.161001	0.367187	0.997572	0.33826	0.556654	0.000146115	0.00076607	-0.0460621	0.712961	0.145539	0.343083	0.996503	0.320908	0.57334	0.00119	0.234591	-0.0619429	0.395048	0.160508	0.371782	0.70438	0.461566	0.542024	-2.9713e-05	0.000137219	-0.043354	0.703871	0.164391	0.357363	0.908516	0.345663	0.553604	0.000568466	0.00139769	-0.0416651	0.46098	0.186275	0.278856	0.802724	0.372646	0.457203	0.00443998	0.160853	-0.0548827	0.0850652	0.0815899	0.0828902	0.434132	0.216787	0.211498	0.0227804	0.00100521	-0.0244583	0.140404	0.458987	0.166706	0.307654	0.726374	0.292798	0.0123142	0.0209945	-0.038511	0.521346	0.229425	0.40375	0.904409	0.462613	0.623714	-0.00132442	-0.0190851	-0.0384886	0.680112	0.230388	0.455721	0.928073	0.458994	0.66022	-0.00320593	-0.000834826	-0.0382704	0.980645	0.241611	0.492215	0.998483	0.462876	0.695931	-0.00440484	-0.0285237	-0.0502422	0.270739	0.111473	0.199751	0.485136	0.272388	0.306978	0.00946721	0.0275479	-0.0322941	0.354175	0.334987	0.238657	0.73205	0.567918	0.426096	0.00675157	0.02584	-0.0327619	0.377323	0.328727	0.248315	0.726945	0.57148	0.434284	0.00614521	0.0141228	-0.0387419	0.624224	0.239529	0.32553	0.842332	0.484704	0.493502	0.00199672	0.124809	-0.0359928	0.00908827	0.237667	0.0120631	0.068523	0.447107	0.0458472	0.0513313	-0.0037853	-0.0438997	0.890652	0.174764	0.384524	0.979521	0.380017	0.575191	-0.000567257	-0.0171728	0.0789705	-0.0458892	-0.0294048	0.483927	0.018055	0.143538	0.365482	0.303549	0.0166225	0.77101	0.101276	0.327143	0.565501	0.467799	0.05406	0.00309422	0.0473535	0.0340662	-0.0305707	0.197959	0.342583	0.168949	0.484179	0.580918	0.318283	0.0121095	0.24559	-0.0297876	5.80805149939258e-05	0.30927	0.000116289	0.00260822	0.514828	0.001903	0.117566	-0.0624104	-0.0597697	0.021232	0.0571763	0.0270422	0.0764193	0.17184	0.0635647	0.0397769	-0.23231	4.9616	7.22874	-0.0616437	-0.0443114	-0.0509137	0.000372253	0.026607	0.211678	0.0410392	0.15929	0.109151	0.000672884	0.0233222	0.12572	0.00357178	0.211433	0.748029	0.136338	0.334269	0.264456	0.00385847	0.0826334	0.291554	0.0932191	0.0422993	0.0167554	-0.0556877	-0.0529909	0.338888	0.10666	0.24528	0.667578	0.277014	0.395068	0.00638305	0.101568	-0.0358844	0.0955218	0.246644	0.0962284	0.374109	0.46139	0.229126	0.020693	0.171032	-0.0310598	0.00134089	0.300815	0.00222324	0.0210937	0.513595	0.0134082	0.0762603	0.000129555	-0.0431963	0.733747	0.165868	0.362562	0.924809	0.348889	0.567119	0.000344618
P51798	CLCN7	ENSG00000103249	0.00268852	0.0855045	0.0380033	0.172889	0.0308089	0.394499	0.354269	0.117457	0.0375472	0.00629123	0.0860525	0.134926	0.17647	0.0870747	0.973209	0.361266	0.262209	0.0220397	-0.547683	0.147702	0.296997	0.0793267	0.213043	0.628666	0.330934	0.381355	0.00995305	5.35255842761129e-05	0.103672	0.941918	0.102857	0.261316	0.984749	0.255538	0.455416	0.00540701	-0.00286884	0.0975517	0.456649	0.128367	0.20455	0.802724	0.293589	0.374928	0.00924875	-0.147143	0.112588	0.439651	0.0810513	0.198099	0.757836	0.216025	0.358005	0.00959376	-0.000187236	0.113292	0.892765	0.0950194	0.204367	0.945869	0.34622	0.338305	0.00919024	0.118078	0.112333	0.0738423	0.0815807	0.0414758	0.71384	0.24867	0.180179	0.0333883	-0.0917858	0.112942	0.327575	0.0827479	0.127479	0.797916	0.247747	0.323425	0.0164139	-0.00209961	0.0814341	0.975894	0.217359	0.449172	0.998483	0.433724	0.661883	-0.00298084	0.177182	0.141202	0.000579682	0.022322	0.000701746	0.00891925	0.0926964	0.00574182	0.0919489	0.0804907	0.136985	0.181372	0.044375	0.109061	0.578176	0.177408	0.260638	0.0186465	0.0586917	0.128282	0.322854	0.060546	0.163687	0.688572	0.227239	0.335719	0.0124969	0.108322	0.143296	0.0624251	0.0309931	0.0468036	0.292954	0.152284	0.138563	0.0313356	0.052425	0.106048	0.593832	0.0954116	0.231774	0.773147	0.250532	0.367829	0.00719867	0.121203	0.143293	0.0295693	0.0280334	0.0243601	0.387136	0.119762	0.105175	0.0413306	0.127451	-0.153182	0.127693	0.0553982	0.0100265	0.0255178	0.0419735	0.406832	0.00940534	0.0267284	0.12411	0.124509	0.147934	0.604532	0.0472346	0.074477	0.0553715	0.0402572	0.0468665	0.120405	0.386534	0.0693988	0.179976	0.672884	0.236035	0.332728	0.0111406	-0.0449352	0.101409	0.726845	0.112255	0.246642	0.854364	0.270734	0.366429	0.00629774	0.195878	0.157449	0.000326135	0.011928	0.000401451	0.00386954	0.0602171	0.00291704	0.100451	0.338422	-14.2744	-21.897	0.131413	0.0777884	0.0967282	0.0121286	0.00168953	0.0641317	0.0374916	0.218951	0.13472	0.0111455	0.00231803	0.0585205	0.0468406	0.0881754	0.637205	0.129106	0.410184	0.300424	0.0312922	0.0206685	0.186521	0.0528821	0.076231	0.0284334	0.258978	0.151786	0.0281727	0.0222368	0.0233625	0.245328	0.102115	0.0873994	0.0419519	0.127178	0.112256	0.308279	0.0789038	0.155736	0.622003	0.228345	0.311868	0.013356	0.0622844	0.107992	0.574732	0.0912106	0.223892	0.759611	0.244113	0.350495	0.00778754	-9.81659e-06	0.103802	0.989894	0.102357	0.261992	0.997612	0.255858	0.463815	0.00536716
Q15738	NSDHL	ENSG00000147383	-0.00115326	0.096945	0.264794	0.0551084	0.109018	0.716608	0.166859	0.264585	0.0186524	0.000476125	0.088325	0.88709	0.0836631	0.201451	0.996503	0.223685	0.425586	0.00933802	-0.209214	0.113993	0.606595	0.080603	0.175829	0.845119	0.33436	0.336663	0.0133719	0.000344621	0.0898197	0.553973	0.0747009	0.166304	0.839896	0.206141	0.344193	0.0123512	-0.00395699	0.0838871	0.192912	0.0968251	0.0821365	0.610045	0.243687	0.209657	0.0232734	0.0148659	0.0885803	0.921702	0.0843004	0.202515	0.972481	0.221024	0.363183	0.0092577	-0.00243211	0.0509427	0.0261489	0.333972	0.0227507	0.094216	0.625118	0.0696498	0.042346	-0.0331211	0.084425	0.530422	0.103116	0.223562	0.907268	0.284249	0.457549	0.00781028	0.00430312	0.0835877	0.954042	0.107264	0.271938	0.992566	0.289671	0.493759	0.00479239	-0.00156169	0.0602464	0.977049	0.242593	0.487617	0.998483	0.464151	0.694012	-0.00425868	0.0964997	0.110569	0.0196328	0.0276956	0.0132379	0.0921098	0.106854	0.0423395	0.049974	0.0739563	0.121113	0.12124	0.0249983	0.0609729	0.499442	0.128297	0.178324	0.0273863	0.044154	0.108852	0.348661	0.0450216	0.13095	0.708887	0.188788	0.291822	0.0158811	0.0529602	0.109446	0.252882	0.0393143	0.105583	0.565965	0.173598	0.236886	0.0191357	0.0674925	0.0939335	0.38644	0.0625409	0.139653	0.613033	0.193847	0.258863	0.0149063	0.0956999	0.122015	0.0301966	0.0184465	0.0185675	0.387136	0.090464	0.0890228	0.0453579	0.0963483	-0.108607	0.108894	0.0645528	0.014162	0.0461878	0.0292235	0.225285	0.00957338	0.0259069	0.14624	0.173519	0.117208	0.421026	0.0478607	0.0729512	0.0551121	0.0407253	0.0622279	0.112898	0.145799	0.031238	0.0678711	0.414179	0.145925	0.17273	0.0259793	0.123065	0.097258	0.226174	0.0539349	0.0940965	0.435654	0.169692	0.181141	0.0210331	0.117094	0.122896	0.00734399	0.0153624	0.00532402	0.0358296	0.0714383	0.0190913	0.0636688	0.272019	-4.08461	4.9337	0.113028	0.0888968	0.0948732	0.0109332	0.265027	0.601011	0.0240766	0.0875242	0.0681497	0.0076061	0.10211	0.166062	0.043597	0.577895	0.913237	0.0955642	0.223927	0.192686	0.0234342	0.212759	0.342916	0.058476	0.0199458	0.0124704	0.180703	0.124311	0.0538273	0.0187187	0.0303658	0.316169	0.0912197	0.103282	0.0380496	0.0845604	0.0964503	0.392982	0.0573556	0.136085	0.685568	0.188281	0.285552	0.0154171	0.111992	0.0984042	0.201881	0.0513803	0.0866629	0.416959	0.172174	0.180041	0.0222814	0.000237504	0.0903157	0.699162	0.0732847	0.183949	0.913352	0.204942	0.373801	0.0108059
Q16576	RBBP7	ENSG00000102054	-6.55642e-05	0.12401	0.955216	0.0304704	0.0928824	0.987456	0.112155	0.238823	0.0210678	-0.0025141	0.130232	0.505243	0.0238737	0.0744485	0.996503	0.0986627	0.238705	0.0243939	0.66426	0.0523763	0.141379	0.465762	0.0500345	0.453112	0.744556	0.147281	0.035463	-0.0010985	0.123801	0.090905	0.0274473	0.0239341	0.411095	0.106917	0.0962849	0.0415928	0.00378533	0.135365	0.264937	0.0172052	0.0413242	0.67653	0.0755932	0.134534	0.0337009	0.20644	0.109675	0.224209	0.0566247	0.0443211	0.596012	0.171717	0.143813	0.0321474	0.00137672	0.147227	0.267284	0.0155491	0.0479428	0.467529	0.1423	0.120505	0.0312144	-0.115004	0.132196	0.051632	0.0223775	0.0132839	0.68115	0.114013	0.0992258	0.0503013	0.0145611	0.129277	0.862573	0.027707	0.0875907	0.974194	0.12838	0.258324	0.02212	0.0261399	0.128037	0.675875	0.0320807	0.0996592	0.984776	0.137662	0.287056	0.020161	-0.192858	0.081649	2.22984072098473e-05	0.127864	1.11936197631393e-05	0.00106977	0.297297	0.000404016	0.147958	-0.0756169	0.0913535	0.15982	0.131871	0.0345066	0.553316	0.339638	0.121481	0.0358674	-0.067713	0.0940409	0.201239	0.121864	0.0409803	0.578511	0.335078	0.135792	0.0333137	-0.196445	0.0499122	0.00011097	0.375864	5.1523569349387e-05	0.00874625	0.620403	0.00128338	0.127709	-0.127763	0.115355	0.144385	0.0414508	0.0319293	0.348115	0.148659	0.0919543	0.0370182	-0.08504	0.0945304	0.0883776	0.105485	0.0230145	0.518335	0.281272	0.101377	0.0421748	-0.113458	0.114077	0.100963	0.165137	0.0102444	0.0626745	0.0712127	0.00647605	0.00361429	0.0131016	0.125799	0.209645	0.209302	0.0444237	0.0257298	0.0458941	0.0692748	0.05089	-0.133802	0.0747604	0.0049889	0.192731	0.00189011	0.0708351	0.423033	0.0150043	0.0785823	-0.0433496	0.119991	0.705794	0.0359572	0.0920247	0.843441	0.129782	0.178593	0.021371	-0.222538	0.0612743	3.32383082118618e-06	0.252222	1.91554345875383e-06	0.000154658	0.458175	7.14766071276066e-05	0.171991	-0.358135	12.871	32.8836	0.0930064	0.151607	0.135182	0.00280221	0.00147464	0.00157368	0.0946582	0.00775403	0.0167956	0.00111668	0.000466454	0.000495351	0.0158566	0.0866208	0.595655	0.237846	0.0427129	0.0748694	0.00550121	0.00788379	0.0102029	0.0860698	0.0990856	0.0982391	-0.365223	0.0545441	0.000434662	0.339178	0.00019815	0.0453693	0.564736	0.00479783	0.110245	-0.121766	0.114135	0.274376	0.0456261	0.0542664	0.590851	0.161704	0.157163	0.0293517	-0.119712	0.114141	0.225997	0.0450532	0.0473614	0.445306	0.157747	0.11654	0.0313976	-0.000777579	0.122243	0.258111	0.030368	0.0528823	0.666996	0.115948	0.167129	0.0297404
O15230	LAMA5	ENSG00000130702	0.00134488	0.0591978	0.564879	0.602418	0.706463	0.880549	0.766064	0.818099	-0.00997094	0.0102305	0.0407641	0.1746	0.719983	0.330805	0.973209	0.846704	0.559764	0.00174988	-1.36639	0.174785	0.142836	0.239332	0.31615	0.454288	0.556305	0.48965	0.00288663	-0.00319412	0.0734664	0.0140113	0.506818	0.0406643	0.181066	0.699218	0.137338	0.0336844	0.0193105	0.100938	0.00436767	0.362224	0.0144979	0.194273	0.564987	0.0699837	0.0493869	-0.58586	0.107279	0.0840813	0.346426	0.186557	0.431237	0.55285	0.346137	0.010508	-0.00213434	0.0416845	0.391139	0.730046	0.576162	0.591688	0.880523	0.692111	-0.00686003	0.154408	0.0656885	0.193983	0.570572	0.357341	0.802874	0.759342	0.585635	0.00056943	0.250166	0.0779902	0.136052	0.500131	0.273194	0.625155	0.710581	0.494809	0.00472131	-0.0637747	0.0226079	0.608306	0.847837	0.839056	0.984776	0.929486	0.920316	-0.0127449	0.194441	0.110071	0.0375048	0.329582	0.0950676	0.140967	0.541345	0.17888	0.0207175	0.0956493	0.108563	0.375674	0.372057	0.562649	0.747555	0.603225	0.713386	-0.00644045	0.0737269	0.0999592	0.488082	0.412083	0.655416	0.801218	0.645232	0.780067	-0.00880626	0.117331	0.111791	0.261386	0.347558	0.442944	0.576018	0.592876	0.60417	-0.00274335	-0.143161	0.0585545	0.415381	0.604586	0.598018	0.639257	0.777896	0.704775	-0.00738486	-0.0140935	0.0633874	0.8887	0.591019	0.826547	0.978939	0.771772	0.899677	-0.0125091	0.112216	-0.105859	0.0890511	0.054163	0.210117	0.392529	0.434404	0.655637	0.379454	0.536446	0.537578	0.606621	0.642415	0.800906	0.539562	0.639924	-0.000361378	-0.0057898	0.0820603	0.0971175	0.397372	0.411257	0.582638	0.677711	0.643224	0.711908	-0.00703451	-0.125654	0.0613949	0.585418	0.589584	0.718907	0.764892	0.759117	0.793149	-0.0103212	0.189396	0.11989	0.0567382	0.297678	0.134953	0.154475	0.508273	0.217952	0.0155446	0.555802	-9.7876	-0.126525	0.11339	0.069744	0.0834708	0.0217243	0.236799	0.995264	0.315111	0.550543	0.47535	0.0593249	0.383536	0.774274	0.0716475	0.550431	0.998489	0.521181	0.722636	0.667322	0.112891	0.522659	0.862737	0.0280095	-0.000530551	-0.0115733	0.381628	0.138745	0.0718575	0.242693	0.164149	0.351729	0.461034	0.304805	0.0125509	0.0257142	0.0697003	0.908629	0.541983	0.829213	0.961932	0.731228	0.88762	-0.0125596	-0.104977	0.0608604	0.597582	0.593366	0.725759	0.776285	0.767827	0.803465	-0.0104698	-0.00353958	0.0703914	0.00976734	0.523607	0.0294901	0.173034	0.712567	0.114062	0.0384859
Q6PCB0	VWA1	ENSG00000179403	0.00478258	0.0336925	0.0280935	0.748246	0.0739467	0.353411	0.862734	0.206644	0.0244954	0.00320397	0.0557629	0.652162	0.604374	0.751282	0.996503	0.770582	0.877169	-0.0109271	-0.993386	0.13225	0.289432	0.376423	0.540712	0.622723	0.677499	0.687031	-0.00680195	0.000287945	0.0615373	0.81573	0.563038	0.819801	0.94711	0.741269	0.898176	-0.0123804	-0.00773454	0.0397379	0.224649	0.706135	0.416317	0.640402	0.834064	0.587576	-0.00181352	0.272131	0.0458793	0.395488	0.670753	0.579041	0.725765	0.810546	0.707224	-0.00688519	0.00417908	0.223427	0.0548324	0.0349088	0.0415588	0.160366	0.212144	0.108616	0.0333583	-0.125254	0.171235	0.231131	0.0946229	0.128781	0.814288	0.269494	0.33827	0.0162589	0.256193	0.175525	0.0821263	0.0849872	0.0580222	0.543605	0.251703	0.206147	0.0283441	-0.167289	0.035432	0.15378	0.748878	0.300734	0.853237	0.874992	0.536887	0.00323817	-0.0444576	0.0545562	0.615732	0.612432	0.733131	0.7787	0.774713	0.800623	-0.0105468	0.0812172	0.0988509	0.423816	0.387565	0.603459	0.775888	0.61761	0.742571	-0.00752524	0.127983	0.120079	0.199491	0.292888	0.364144	0.577799	0.535913	0.546676	0.00027413	0.066071	0.0890058	0.50184	0.427588	0.663398	0.768176	0.662392	0.78067	-0.00899414	0.257572	0.0808296	0.117847	0.444259	0.243766	0.309503	0.645437	0.382071	0.00642791	-0.0622792	0.0453225	0.510086	0.682056	0.664647	0.860053	0.830406	0.795188	-0.00909269	0.00666015	0.170547	0.0668837	0.103086	0.937096	0.141793	0.534403	0.364604	0.823792	0.297273	0.983191	0.338549	0.726584	0.564483	0.88702	0.419309	-0.0124566	0.00344461	0.087798	0.0968043	0.335005	0.383078	0.518279	0.625321	0.618056	0.661465	-0.00520864	0.101348	0.0709476	0.639664	0.507309	0.740279	0.799779	0.697137	0.809903	-0.0107802	-0.029874	0.0574459	0.750745	0.599827	0.785559	0.849013	0.764947	0.834501	-0.0117109	0.237441	13.5224	27.5875	0.085031	0.0748323	0.0572306	0.300648	0.0811821	0.16712	0.42992	0.49307	0.599827	0.482657	0.19087	0.336986	0.478161	0.333466	0.723968	0.631912	0.678597	0.76035	0.581145	0.325161	0.525322	-0.00409953	0.0103198	0.00149021	-0.0227533	0.0614144	0.909633	0.586015	0.821045	0.972053	0.769753	0.882514	-0.0124042	0.210041	0.0796559	0.317501	0.456703	0.500445	0.631018	0.662829	0.650173	-0.00466308	0.224917	0.0808952	0.227649	0.448221	0.398009	0.447362	0.649321	0.527039	-0.0011021	4.05711521906108e-05	0.0621315	0.975174	0.559269	0.842046	0.994244	0.739957	0.913196	-0.0128007
Q13601	KRR1	ENSG00000111615	0.00149113	0.0942432	0.144348	0.0585706	0.0390895	0.595332	0.173333	0.136681	0.0340159	-0.00395147	0.114199	0.232378	0.0236072	0.0556776	0.973209	0.0979279	0.199837	0.0287448	0.689542	0.0533132	0.105106	0.430235	0.0277694	0.39253	0.718893	0.100842	0.0456413	0.000164527	0.103854	0.77558	0.038109	0.109235	0.931082	0.132831	0.265827	0.0187662	0.00154279	0.109314	0.608591	0.0301404	0.0914831	0.869223	0.110754	0.224359	0.0216273	-0.0344699	0.106086	0.817804	0.0371218	0.11092	0.93725	0.127643	0.251689	0.0183912	-0.00353352	0.0374689	0.000854959	0.457602	0.000937232	0.00766981	0.725327	0.00615053	0.0885487	0.115424	0.0813195	0.0244656	0.103036	0.0195921	0.556295	0.284135	0.123106	0.0445626	-0.0980431	0.0816563	0.179038	0.10616	0.100412	0.67261	0.288115	0.280704	0.0200466	-0.13562	0.0661052	0.0120617	0.192428	0.00875433	0.588444	0.4018	0.0716055	0.0564214	0.0347513	0.11132	0.400031	0.0278254	0.0798354	0.60957	0.107247	0.158237	0.0233448	-0.0731581	0.0725726	0.121309	0.171993	0.0341465	0.499462	0.392807	0.120598	0.036023	-0.0885037	0.0651382	0.056286	0.218207	0.0182955	0.34537	0.458745	0.0782041	0.0452329	-0.0581271	0.0819613	0.204396	0.11708	0.0507549	0.513083	0.326589	0.146637	0.030127	-0.172189	0.0926623	0.0243258	0.0590487	0.00893597	0.120676	0.18677	0.0371482	0.0557007	0.0170462	0.109944	0.699382	0.0348925	0.104743	0.927227	0.137015	0.258974	0.0194049	0.00280257	-0.108887	0.104911	0.0956079	0.943264	0.0411288	0.0382094	0.0674128	0.112597	0.00600113	0.983509	0.161916	0.139015	0.194435	0.242391	0.0267625	0.018305	0.0623986	-0.0873411	0.0733762	0.0385741	0.15219	0.0131748	0.207773	0.371258	0.0554261	0.0504227	-0.153175	0.0963531	0.127868	0.0532284	0.0352605	0.311563	0.167948	0.0883114	0.0358182	0.100099	0.131818	0.0212147	0.00933195	0.00785815	0.0763928	0.0511569	0.0253201	0.058	0.282644	-5.76915	-0.278696	0.127475	0.117666	0.125747	0.00754887	0.106939	0.975944	0.0102757	0.0208299	0.0141493	0.00313873	0.0132093	0.048666	0.0331858	0.38276	0.994368	0.0528777	0.0858999	0.0663563	0.0120077	0.0579377	0.167214	0.0713083	0.0507686	0.0312287	0.0395236	0.111713	0.672549	0.0350917	0.103203	0.876902	0.13717	0.227688	0.0196301	-0.242835	0.088173	0.0123489	0.0730104	0.00487547	0.165596	0.21698	0.031864	0.0649456	-0.200805	0.0907592	0.0200178	0.0655409	0.00746868	0.102491	0.199621	0.0311491	0.0587421	0.000570513	0.103571	0.347997	0.0379925	0.0731283	0.739926	0.134304	0.206646	0.0248521
Q04724	TLE1	ENSG00000196781	0.00129665	0.077922	0.184733	0.101912	0.0797681	0.640625	0.250069	0.217061	0.0233574	-0.000899172	0.0885747	0.776862	0.0668954	0.18526	0.996503	0.193152	0.404446	0.0106142	0.116954	0.0555137	0.778136	0.402644	0.443996	0.924135	0.699668	0.607038	-0.00323329	-0.00097654	0.0905656	0.0728253	0.0534741	0.0348326	0.373098	0.16601	0.124559	0.0360007	-0.00329304	0.0787249	0.247579	0.0965846	0.100722	0.663563	0.2434	0.238059	0.0201554	-0.115325	0.0939745	0.419773	0.0527075	0.139121	0.740154	0.16252	0.289799	0.0149642	-0.00133542	0.0702202	0.200145	0.165894	0.0876227	0.389597	0.444763	0.187064	0.0221144	0.0228731	0.0874009	0.647461	0.0753022	0.179813	0.938801	0.237275	0.40563	0.0111545	0.073756	0.0903637	0.29592	0.0652753	0.115413	0.774786	0.215649	0.304665	0.017929	-0.0266189	0.0772778	0.612109	0.12172	0.216105	0.984776	0.307444	0.446111	0.00833198	0.00405904	0.0870827	0.918248	0.071864	0.191864	0.954813	0.202362	0.297642	0.0100809	0.00525109	0.0884387	0.907858	0.0853052	0.191589	0.97542	0.260948	0.371747	0.0101027	-0.0277685	0.0740813	0.533752	0.148648	0.15881	0.831357	0.372779	0.329567	0.0129563	-0.00508481	0.0842928	0.907871	0.0941832	0.191589	0.967932	0.287879	0.350755	0.0101027	-0.01754	0.0850692	0.812231	0.0752756	0.187495	0.909168	0.215744	0.316936	0.0104316	0.0324705	0.0989915	0.437979	0.0448264	0.129464	0.82536	0.160222	0.295765	0.0161781	0.0422327	-0.090419	0.0963308	0.0703107	0.257358	0.0778404	0.0438172	0.161685	0.0919654	0.0313144	0.586693	0.237342	0.15211	0.343753	0.211852	0.0833469	0.0213808	0.0378797	0.0243054	0.0970312	0.547246	0.0502589	0.145987	0.782764	0.193769	0.289575	0.0143443	0.12203	0.0948007	0.201892	0.0457885	0.0773146	0.404437	0.153038	0.157525	0.0240101	0.0142233	0.0923001	0.732755	0.0586137	0.165147	0.838365	0.174935	0.253269	0.0124581	-0.0124247	-1.95212	3.44826	0.087387	0.0926102	0.0955207	0.902876	0.571494	0.697376	0.0696061	0.0594245	0.0509911	0.173796	0.126994	0.138236	0.946372	0.801967	0.932064	0.193604	0.174059	0.159005	0.261739	0.24655	0.307256	0.0116762	0.0166004	0.0152963	0.00663924	0.0896331	0.940396	0.0743523	0.174609	0.981836	0.218613	0.316234	0.0116046	0.0185485	0.0896403	0.842322	0.0610499	0.171657	0.941275	0.194685	0.330186	0.011866	0.050575	0.0918338	0.541079	0.0543794	0.145164	0.733724	0.177451	0.260149	0.0144308	-0.00106851	0.0896099	0.0626812	0.0557172	0.0307739	0.374729	0.171178	0.116977	0.0378505
O94923	GLCE	ENSG00000138604	0.00132454	-0.322234	0.386267	2.75172229749906e-05	0.000141368	0.794477	0.00118155	0.00391371	0.114058	0.00571772	-0.328879	0.247062	2.08181143651464e-05	0.000105177	0.973209	0.00118235	0.00490533	0.11808	-0.594333	-0.293389	0.344963	0.00406585	0.00011848	0.66725	0.0846486	0.00382905	0.135011	0.00112411	-0.314529	0.18972	3.53231508283494e-05	9.88251185903044e-05	0.564776	0.00139916	0.00236076	0.11979	0.00214289	-0.311451	0.634852	5.55579577692217e-05	0.000189353	0.880854	0.00173737	0.00532454	0.111688	0.0734854	-0.318732	0.742112	4.20934916440654e-05	0.000195155	0.91101	0.00142601	0.00560364	0.109653	0.0057199	-0.168488	0.000127724	0.0180774	2.34363366121378e-06	0.00195708	0.152268	6.37402338000536e-05	0.169398	-0.0844933	-0.242472	0.249099	0.000892958	0.00190209	0.817946	0.0158557	0.0348146	0.078492	-0.150034	-0.249612	0.146958	0.000617401	0.00128898	0.642269	0.0125165	0.0246438	0.0840343	0.0243676	-0.326832	0.765497	4.35795853624724e-05	0.000130728	0.991247	0.0026715	0.0058031	0.115963	0.0943374	-0.293262	0.124687	0.000126778	6.31105986539923e-05	0.305062	0.00318969	0.0010979	0.124982	0.119886	-0.262666	0.0886543	0.00110616	4.80983425503504e-05	0.448145	0.0217404	0.00175189	0.128632	0.137035	-0.253974	0.0475801	0.00154039	2.87380483533957e-05	0.324241	0.0301979	0.00107754	0.135509	0.116315	-0.270153	0.0880779	0.000635163	4.78451303712824e-05	0.344221	0.0180994	0.00121966	0.128702	0.0604182	-0.309883	0.599929	5.14031007519046e-05	0.00017948	0.777753	0.00227716	0.00249784	0.110799	0.105437	-0.279436	0.108098	0.00036284	6.05498962683902e-05	0.551848	0.00821871	0.00249087	0.12645	0.10695	-0.0276846	-0.293743	-0.342579	0.0672099	0.73199	0.00011557	3.04333405682424e-05	4.11798793438897e-05	0.000112583	0.318271	0.857559	0.00361403	0.00148777	0.00136068	0.00196195	0.131655	0.118875	0.0961589	-0.279683	0.128734	0.000382609	6.94808541964054e-05	0.386301	0.0127934	0.00155011	0.124584	0.0566943	-0.310849	0.707121	5.36753118907422e-05	0.000206133	0.844219	0.00216746	0.00268044	0.1097	0.113763	-0.282644	0.0808693	0.000260373	4.79329516397846e-05	0.196735	0.00473205	0.000647514	0.129608	0.238635	1.79114	7.96865	-0.294327	-0.3324	-0.334517	0.134653	0.74054	0.566249	0.000127646	2.73129662845061e-05	2.21081780236405e-05	7.19542865884637e-05	0.000113016	0.000101233	0.271132	0.891584	0.900126	0.00287971	0.00110882	0.00102254	0.000751709	0.00368327	0.00385184	0.124109	0.118822	0.120337	0.18783	-0.278994	0.177288	0.000478311	8.87430854919844e-05	0.50376	0.00977374	0.0030423	0.121257	0.0956893	-0.307434	0.513951	6.60053880582227e-05	0.000178671	0.768773	0.00293003	0.00355684	0.111671	0.0868753	-0.307927	0.504567	6.26674684437192e-05	0.000176948	0.706641	0.00271935	0.00242331	0.111804	0.00146719	-0.313699	0.104094	3.46259176980175e-05	6.22171034043287e-05	0.461817	0.00139938	0.00175854	0.126082
P10746	UROS	ENSG00000188690	-0.00103078	-0.057276	0.462898	0.401872	0.48948	0.833156	0.604138	0.660046	-0.00428567	-0.00519083	-0.0501472	0.252415	0.46453	0.332405	0.973209	0.661318	0.560882	0.00167573	-0.390628	-0.0204029	0.489992	0.821068	0.578571	0.770999	0.929551	0.714107	-0.00803033	-0.000671893	-0.0615634	0.394906	0.365188	0.452533	0.750388	0.571774	0.642294	-0.00309676	0.00095522	-0.0654193	0.81708	0.340427	0.596963	0.946957	0.544852	0.725676	-0.00747102	0.077605	-0.0690883	0.705043	0.318608	0.596993	0.8948	0.524176	0.720562	-0.00735825	0.00117559	-0.0450134	0.432145	0.535765	0.503406	0.631819	0.769947	0.633599	-0.00475498	-0.058152	-0.0590233	0.41674	0.398804	0.492796	0.879021	0.627749	0.687068	-0.00442321	0.16883	-0.055481	0.0938717	0.424035	0.167727	0.565718	0.645591	0.379695	0.0122207	-0.0310189	-0.0839364	0.679366	0.238817	0.48935	0.984776	0.45951	0.694423	-0.00431394	-0.0531762	-0.0754214	0.347226	0.27311	0.411716	0.560848	0.482723	0.520496	-0.00161615	0.0121618	-0.0586716	0.851597	0.423539	0.630336	0.956623	0.646016	0.761332	-0.00820088	-0.0226198	-0.0737283	0.723656	0.315271	0.60249	0.915114	0.55865	0.741466	-0.00750032	-0.0518962	-0.0833211	0.409191	0.245713	0.455745	0.705541	0.492034	0.615523	-0.00318297	0.0234486	-0.062345	0.82461	0.3608	0.625886	0.915391	0.574128	0.728283	-0.00809099	0.0207429	-0.0553763	0.731241	0.433934	0.620009	0.937503	0.647298	0.763078	-0.00800562	-0.0523457	0.0853678	-0.0719685	-0.0447933	0.330312	0.250079	0.293866	0.538114	0.40882	0.319686	0.657043	0.467475	0.5095	0.718246	0.565698	0.442195	-0.00151817	0.00231212	-0.0386267	-0.0758547	0.506805	0.285573	0.527298	0.75557	0.526063	0.668558	-0.00547756	0.136185	-0.0550001	0.323658	0.419526	0.403432	0.542786	0.617575	0.52317	-0.00131217	-0.115559	-0.0938118	0.0525429	0.174692	0.0997306	0.145881	0.363994	0.173456	0.0201501	-0.461257	9.75264	3.33954	-0.0998233	-0.0547491	-0.0682671	0.00134389	0.0484277	0.794057	0.133654	0.430693	0.331015	0.00377537	0.0879013	0.600134	0.00921867	0.267578	0.957277	0.300023	0.624962	0.538719	0.0138204	0.192392	0.73954	0.0686454	0.0222376	-0.00755442	-0.12618	-0.0855375	0.323205	0.233981	0.403062	0.654214	0.452157	0.550045	-0.00129795	0.164199	-0.051179	0.220437	0.4529	0.309599	0.541436	0.659656	0.478315	0.00278915	0.104854	-0.0550262	0.378909	0.420313	0.446004	0.599808	0.624927	0.569219	-0.00287079	-0.000378629	-0.0626266	0.649849	0.357844	0.586816	0.898253	0.564886	0.749804	-0.00714607
Q9BT09	CNPY3	ENSG00000137161	-0.000753035	-0.122435	0.633713	0.112811	0.223752	0.900747	0.267287	0.410221	0.00773656	-0.00395088	-0.116808	0.439276	0.1322	0.185725	0.996503	0.302376	0.404894	0.010576	0.179472	-0.157389	0.775028	0.118214	0.215365	0.923672	0.399394	0.383413	0.0097597	0.00192527	-0.130968	0.0289814	0.0832856	0.0234356	0.253514	0.222749	0.0949721	0.0419055	0.00412672	-0.121229	0.375213	0.117535	0.1649	0.7563	0.277967	0.326941	0.0125788	0.0740007	-0.132231	0.748304	0.0908921	0.238132	0.913464	0.232169	0.404249	0.00678525	0.00271752	-0.105617	0.104265	0.193038	0.0527098	0.250495	0.478353	0.12933	0.0297895	-0.0250544	-0.141209	0.755458	0.0740547	0.188814	0.955129	0.2351	0.416605	0.0104054	-0.00877741	-0.142216	0.938468	0.0722982	0.197643	0.988665	0.229713	0.414947	0.00970404	0.120476	-0.0874312	0.151722	0.271314	0.135765	0.851134	0.499673	0.34382	0.015453	-0.155517	-0.161065	0.0135607	0.0348809	0.0117703	0.0723861	0.123871	0.0387363	0.0516898	-0.0849437	-0.163458	0.24415	0.0477243	0.126933	0.640476	0.18503	0.286843	0.0163527	-0.0431828	-0.146088	0.54824	0.0778149	0.209259	0.837363	0.260643	0.389849	0.00875833	-0.040572	-0.14246	0.566468	0.0790431	0.212631	0.809998	0.261133	0.375998	0.0085145	0.150093	-0.117567	0.205874	0.124349	0.112317	0.428718	0.296808	0.223149	0.0182023	-0.102766	-0.158655	0.128496	0.0457267	0.0825818	0.586967	0.161867	0.224362	0.0230123	-0.0468159	0.033419	-0.133929	-0.169938	0.438996	0.679351	0.0838531	0.0338229	0.19499	0.0606297	0.742366	0.823863	0.232257	0.126105	0.346708	0.133763	0.0099115	0.0278957	0.0470091	-0.10845	0.472332	0.174921	0.203223	0.732617	0.401513	0.360981	0.00927648	-0.0200767	-0.126193	0.897217	0.10208	0.261174	0.949466	0.255498	0.38084	0.00541539	-0.137533	-0.162833	0.0399656	0.0367129	0.0316811	0.119603	0.127965	0.0715378	0.037417	0.00114486	5.87583	21.0289	-0.125046	-0.170948	-0.178147	0.994463	0.276468	0.128732	0.108581	0.0263475	0.0196034	0.263364	0.0364539	0.0207423	0.997822	0.588001	0.681514	0.260135	0.100399	0.0832322	0.36222	0.109245	0.0995735	0.0052866	0.0355924	0.044052	-0.172403	-0.157107	0.229485	0.052498	0.127579	0.565585	0.176763	0.260211	0.0164019	-0.0141572	-0.126085	0.925347	0.103397	0.262212	0.968351	0.270512	0.43197	0.00535419	0.0974767	-0.118525	0.467077	0.124203	0.201965	0.677085	0.29749	0.326422	0.00937184	0.00176876	-0.1287	0.0577845	0.0900698	0.0421377	0.364827	0.235192	0.143617	0.033151
P82921	MRPS21	ENSG00000266472	0.00164754	-0.100146	0.199874	0.109809	0.155736	0.661007	0.26261	0.328662	0.0132531	-0.000637712	-0.0879436	0.878467	0.165215	0.351158	0.996503	0.345832	0.579872	0.000832485	-0.742606	-0.0107472	0.158035	0.897668	0.182191	0.474824	0.959229	0.344153	0.0127398	0.000749491	-0.0891918	0.298688	0.151518	0.216748	0.677719	0.328032	0.406926	0.00828631	-0.00616358	-0.102558	0.102437	0.101405	0.0922566	0.506543	0.250801	0.225547	0.0214986	0.170868	-0.101147	0.362921	0.111538	0.23451	0.704588	0.265901	0.400211	0.00701943	0.000497676	-0.0648631	0.71571	0.329447	0.500054	0.838555	0.621556	0.630701	-0.0046509	-0.0439124	-0.0702285	0.501605	0.271948	0.426089	0.899315	0.508479	0.641542	-0.00216077	-0.0240315	-0.0722627	0.794845	0.259343	0.516645	0.95866	0.492073	0.706331	-0.00515943	0.150802	-0.0738902	0.027159	0.249845	0.0249958	0.618327	0.474037	0.128199	0.0409476	0.0125156	-0.0869059	0.809701	0.170509	0.345111	0.897937	0.357968	0.457855	0.00109947	0.102095	-0.0461009	0.0850903	0.487947	0.0802243	0.441023	0.699952	0.214413	0.0232718	0.0681054	-0.0599055	0.244674	0.371237	0.180122	0.62167	0.606608	0.355549	0.0110422	0.0461243	-0.0723282	0.423916	0.271893	0.257759	0.713917	0.520053	0.427605	0.00557434	0.202854	-0.0765505	0.0350325	0.214039	0.0381925	0.149912	0.419178	0.103873	0.0343609	0.0404273	-0.0764745	0.466205	0.239829	0.27445	0.839257	0.459206	0.467649	0.00465051	0.0932515	-0.0905927	-0.0721517	-0.127135	0.0579739	0.183057	0.247729	0.0579884	0.0589746	0.117599	0.297733	0.390467	0.455778	0.177793	0.159384	0.21494	0.0280988	0.0177807	0.081781	-0.0606242	0.124956	0.349442	0.109912	0.381743	0.587866	0.238874	0.0186723	0.167512	-0.0808753	0.186046	0.196232	0.148942	0.387232	0.38874	0.25379	0.014038	0.0977039	-0.0628817	0.0749595	0.322711	0.0729422	0.18671	0.533883	0.136749	0.0248906	0.331102	-6.26515	-13.2154	-0.0626096	-0.110839	-0.102705	0.0130063	0.168704	0.259106	0.312824	0.0859427	0.110406	0.0162034	0.110625	0.15108	0.0492834	0.473609	0.770994	0.518955	0.221421	0.265746	0.0414696	0.223797	0.32441	0.0473716	0.0187185	0.0139283	0.144894	-0.0627926	0.216782	0.340474	0.166592	0.550184	0.565995	0.307175	0.0123247	0.0457184	-0.0866067	0.711312	0.170488	0.334464	0.880476	0.365272	0.503096	0.00159407	0.168853	-0.0782013	0.122107	0.210838	0.107943	0.304539	0.414803	0.210703	0.0189472	0.000646373	-0.0882606	0.395908	0.156278	0.259587	0.772078	0.335676	0.461313	0.00550934
Q5T2E6	ARMH3	ENSG00000120029	0.0017512	-0.183191	0.101598	0.000544792	0.00129761	0.534926	0.00782151	0.0153253	0.0833208	0.000104084	-0.172286	0.976126	0.00134046	0.0049797	0.997565	0.0154996	0.0460252	0.0641571	-0.0658056	-0.19224	0.881493	0.00725353	0.00298309	0.964249	0.110943	0.0250178	0.0832436	0.000183051	-0.171345	0.761917	0.00124245	0.00522056	0.928445	0.0135245	0.0347019	0.0639536	-0.00153337	-0.177396	0.625749	0.000870644	0.00382116	0.876734	0.0100428	0.030841	0.0689882	0.337571	-0.194768	0.0298889	0.000259957	0.000467165	0.342319	0.00468043	0.00951442	0.0976154	0.00431776	-0.0680132	3.90305769890713e-05	0.169661	1.0024781396634e-05	0.000856455	0.450642	0.000186133	0.15047	-0.0784946	-0.12343	0.128675	0.0151497	0.0153343	0.761445	0.0898053	0.106801	0.0481855	-1.81785e-05	-0.125732	0.999802	0.0142825	0.0488508	0.999802	0.0849164	0.186241	0.0309325	-0.0201573	-0.177183	0.726283	0.0014455	0.00592768	0.986889	0.0225434	0.0579313	0.0621084	-0.0731281	-0.187915	0.0898032	0.000431857	0.00117508	0.247375	0.00690614	0.00811835	0.0847185	0.0380363	-0.155795	0.44384	0.00601354	0.00371182	0.789548	0.0554941	0.0294657	0.0683783	0.05383	-0.148519	0.270315	0.00864936	0.00270717	0.646012	0.0743471	0.0229782	0.0728909	0.0361785	-0.158442	0.452048	0.00441465	0.00375082	0.73506	0.0494902	0.0244897	0.0682285	0.179364	-0.160448	0.0252567	0.00205814	0.000403776	0.123783	0.0218366	0.00445389	0.0996376	-0.00258266	-0.171242	0.955371	0.00187028	0.00552084	0.992713	0.0219545	0.0410423	0.0631417	-0.0190492	0.121718	-0.173976	-0.14768	0.643337	0.0303202	0.0011499	0.00773946	0.00496535	0.000373931	0.855156	0.137161	0.0145642	0.0498995	0.0318806	0.00408521	0.0646807	0.102192	0.0579703	-0.149819	0.191137	0.00614351	0.00234521	0.475681	0.0573098	0.0174009	0.0754951	0.203582	-0.159725	0.0521757	0.00228851	0.000833382	0.174895	0.0217592	0.00677583	0.0902067	-0.114611	-0.201811	0.0114197	0.000164149	0.000222757	0.0486787	0.00374219	0.001897	0.108628	-0.394925	8.63757	14.4501	-0.202663	-0.169266	-0.180667	0.000303237	0.0214666	0.136676	8.64118153706463e-05	0.00160272	0.000849459	7.90571188357335e-06	0.000277044	0.00129585	0.00309706	0.195449	0.696902	0.0023095	0.0151515	0.0102781	0.000161544	0.00604489	0.0188852	0.153592	0.10639	0.084587	-0.201	-0.20767	0.0381613	0.000185486	0.000639461	0.275474	0.00559646	0.00975065	0.0939351	0.185071	-0.158045	0.069668	0.00265666	0.00106005	0.323286	0.0270713	0.0113562	0.086807	0.207497	-0.15632	0.0214937	0.00269782	0.000389348	0.107044	0.0261535	0.00410367	0.100878	0.000264702	-0.171239	0.6779	0.00124336	0.00501329	0.904806	0.0138202	0.034359	0.0645414
P01040	CSTA	ENSG00000121552	0.00434041	-0.202857	0.230764	0.249458	0.294971	0.69274	0.448551	0.488262	0.00350908	0.00642785	-0.192124	0.584076	0.2806	0.521805	0.996503	0.483226	0.721111	-0.00527423	-0.0711444	-0.105937	0.962153	0.658054	0.84219	0.987029	0.856702	0.898639	-0.0148725	0.000759055	-0.179007	0.710211	0.309468	0.561087	0.911241	0.517724	0.726423	-0.00644625	0.00130903	-0.17254	0.901549	0.326554	0.599233	0.973616	0.530275	0.72762	-0.00753076	0.471566	-0.206938	0.372765	0.246754	0.407065	0.711098	0.452076	0.562162	-0.0014411	-0.00461281	-0.268995	0.231187	0.151278	0.25197	0.42884	0.42691	0.391264	0.00596845	-0.100516	-0.204386	0.586428	0.258344	0.445996	0.923048	0.492339	0.657669	-0.00287048	-0.474929	-0.222093	0.0672964	0.214393	0.0963988	0.523244	0.438784	0.274845	0.0206662	0.167799	-0.140889	0.387726	0.44376	0.439251	0.944775	0.663235	0.653472	-0.0026336	-0.484711	-0.280563	0.000714631	0.101254	0.0019356	0.0101367	0.254834	0.0112204	0.0776638	-0.309148	-0.306949	0.0639415	0.101971	0.108319	0.395354	0.289995	0.260234	0.0187496	-0.328214	-0.318385	0.0454486	0.0895987	0.081375	0.320534	0.278271	0.214519	0.0230577	-0.291632	-0.284529	0.0712474	0.122015	0.118444	0.313391	0.334082	0.255976	0.0173997	-0.110517	-0.182272	0.685957	0.301133	0.558723	0.836439	0.514275	0.673572	-0.00633202	-0.387055	-0.290355	0.010991	0.100692	0.0248589	0.27308	0.273374	0.106291	0.0410293	-0.245875	0.170274	-0.210287	-0.0570559	0.0718465	0.365509	0.225527	0.757167	0.125545	0.557846	0.329147	0.581934	0.430862	0.867088	0.260815	0.658536	0.0166469	-0.00640473	-0.23945	-0.249138	0.105309	0.166284	0.171127	0.351517	0.390119	0.321039	0.0119133	-0.482973	-0.189451	0.169364	0.27461	0.247439	0.365449	0.479247	0.367096	0.00624807	-0.146162	-0.204184	0.339212	0.2517	0.403683	0.518416	0.457873	0.503305	-0.00132185	0.378516	2.52071	-5.94505	-0.133203	-0.100671	-0.104503	0.311075	0.84156	0.854424	0.447786	0.572845	0.556425	0.381482	0.824738	0.827348	0.489657	0.938984	0.968769	0.64897	0.741148	0.731172	0.484792	0.876724	0.89721	-0.000444052	-0.0125718	-0.0126218	-0.498361	-0.256533	0.125205	0.160051	0.196186	0.438254	0.35918	0.340986	0.0098176	-0.337731	-0.186673	0.323751	0.284813	0.391643	0.636124	0.503755	0.556895	-0.000851885	-0.271014	-0.182516	0.372726	0.2952	0.428498	0.59404	0.507709	0.553742	-0.00224839	0.000907143	-0.178351	0.673793	0.311049	0.550174	0.903604	0.520707	0.722589	-0.00613981
O43426	SYNJ1	ENSG00000159082	0.0035517	-0.2833	0.00489903	6.69972641351881e-06	4.38881185035221e-06	0.185168	0.000522714	0.00040377	0.160143	0.00116369	-0.263699	0.778923	4.72360737207394e-05	0.000224269	0.996503	0.00188755	0.00727839	0.107746	0.0717876	-0.285747	0.892167	0.000970887	0.000396343	0.969564	0.0450449	0.00782955	0.115985	0.000703487	-0.260643	0.327516	4.38104342744086e-05	0.000163968	0.701536	0.00155941	0.00329434	0.112853	-8.47062e-05	-0.265746	0.98192	3.43524735901873e-05	0.000163824	0.995103	0.00129433	0.00509759	0.113695	0.344952	-0.28388	0.0633081	1.12270022405184e-05	4.13266670517041e-05	0.397178	0.000716672	0.00240005	0.130663	0.00547187	-0.159753	2.68444706087705e-05	0.00994193	2.11386391916668e-07	0.000671025	0.113283	1.17844080185193e-05	0.199808	-0.0275346	-0.232091	0.669416	0.000326284	0.00134324	0.943665	0.0092997	0.030073	0.0834486	-0.0260321	-0.233708	0.775204	0.000301498	0.0014129	0.955631	0.00837356	0.0258608	0.0827298	0.00757501	-0.256279	0.912133	0.0001284	0.00045018	0.997691	0.00511217	0.0122436	0.098852	-0.0470099	-0.270849	0.362162	2.91001263676142e-05	0.000153794	0.574579	0.00138747	0.00210621	0.112909	0.0576389	-0.236051	0.330007	0.000527986	0.000144914	0.71804	0.0153893	0.00367096	0.11372	0.0750064	-0.227891	0.197171	0.000788414	0.00010125	0.575574	0.0227228	0.00251466	0.118596	0.0833257	-0.229373	0.14502	0.000555474	8.03492576505359e-05	0.434498	0.0170257	0.00171798	0.121725	0.274623	-0.242921	0.00382304	8.86001453641464e-05	3.50211210548539e-06	0.044034	0.00316533	0.000190495	0.163054	-0.00236415	-0.260477	0.965816	9.08922266176078e-05	0.000261366	0.993891	0.00373435	0.00606244	0.106417	-0.0211464	0.146674	-0.263676	-0.229509	0.667208	0.0291636	4.64731122528475e-05	0.000608632	0.000238422	2.09997070980153e-05	0.869498	0.134102	0.00203954	0.00984211	0.00421715	0.000747473	0.107689	0.141692	0.0979254	-0.22494	0.0638093	0.00059129	4.66390449863194e-05	0.268295	0.0157861	0.00120482	0.129978	0.383954	-0.239573	0.00194726	0.000108328	2.11493094292876e-06	0.0220537	0.00329421	0.000147169	0.170719	-0.12837	-0.294888	0.0179536	5.76659682823313e-06	1.57316030372215e-05	0.0676786	0.000494902	0.000308403	0.144514	-0.493985	4.63797	5.35219	-0.300062	-0.263617	-0.269859	0.000150862	0.306144	0.64635	1.48948166375211e-06	6.57790580695821e-05	4.39064885517575e-05	1.9369061022004e-07	0.000135245	0.000205835	0.0019128	0.618372	0.92316	0.000174314	0.00197696	0.00148093	1.57480660351535e-05	0.00394374	0.00602224	0.200892	0.116346	0.110528	-0.137278	-0.285161	0.238868	2.51063379049656e-05	0.000130389	0.574593	0.0018419	0.00377911	0.115999	0.379763	-0.234353	0.00160865	0.00015336	1.77311255559175e-06	0.0817737	0.00464531	0.000212429	0.172982	0.362324	-0.235121	0.000675296	0.000130477	7.91801465137432e-07	0.013548	0.00400036	7.19514649026061e-05	0.183255	0.000806758	-0.259996	0.287016	4.49561930720319e-05	0.000150189	0.694328	0.00164569	0.00334312	0.114059
Q9NXS2	QPCTL	ENSG00000011478	-0.000605359	-0.00318123	0.750962	0.972643	0.947906	0.934995	0.986022	0.96834	-0.0145492	-0.000204944	-0.00650462	0.973508	0.944497	0.996509	0.996666	0.974655	0.997845	-0.01533	2.05297	-0.163119	0.00644632	0.169556	0.0229498	0.0999826	0.474199	0.0896634	0.0489136	0.00121695	-0.00834589	0.255546	0.927634	0.521657	0.636197	0.959047	0.699522	-0.00530989	0.00586165	0.00623114	0.295767	0.946467	0.576761	0.700767	0.971999	0.711987	-0.00692921	-0.57768	0.0318981	0.0363465	0.729761	0.11061	0.355561	0.849792	0.251279	0.0184336	-0.00434371	-0.155478	0.0209143	0.0874172	0.0376763	0.080409	0.333767	0.100941	0.0348271	0.0473685	-0.0988024	0.602242	0.266638	0.478174	0.928007	0.50232	0.678132	-0.00395425	-0.147415	-0.101995	0.250115	0.249902	0.282144	0.746222	0.482769	0.504931	0.00422377	0.0152656	-0.00144002	0.881247	0.98813	0.987891	0.997649	0.994185	0.995625	-0.0153121	0.164299	0.028686	0.0311313	0.754833	0.0968375	0.125801	0.869106	0.181107	0.0204395	-0.182426	-0.0848214	0.037086	0.386173	0.112531	0.317808	0.617174	0.265489	0.0181734	-0.222074	-0.103963	0.00959168	0.284665	0.0343754	0.156582	0.528114	0.121295	0.0359239	-0.101238	-0.0450165	0.234872	0.642355	0.491046	0.546759	0.82003	0.643939	-0.00433503	-0.467319	-0.0371723	0.000888677	0.674927	0.00389839	0.0201886	0.822261	0.0206808	0.0676751	0.0363793	0.00381298	0.657735	0.968349	0.902724	0.911223	0.985323	0.944522	-0.0138939	0.0415917	-0.372786	-0.000242763	-0.0730743	0.569967	0.000127075	0.997923	0.431581	0.847207	0.000597892	0.81971	0.00755021	0.998958	0.628139	0.902597	0.00563873	-0.0128967	0.0955843	-0.177167	-0.0709509	0.023865	0.453976	0.0768499	0.160903	0.677064	0.187489	0.0241013	-0.570601	-0.037971	0.00198943	0.671472	0.00821421	0.0223349	0.813944	0.0306722	0.0573526	0.208189	0.0490061	0.00979878	0.59685	0.0350048	0.0438504	0.763257	0.0772065	0.035927	0.498634	-13.0999	-5.92046	0.0326846	0.011776	0.0298621	0.0114073	0.0487502	0.730779	0.720954	0.899613	0.751467	0.0400929	0.13522	0.895179	0.0448143	0.26828	0.943343	0.849891	0.949012	0.86464	0.0835385	0.257139	0.940056	0.0338964	0.0156356	-0.0138693	0.189653	0.0271143	0.274681	0.780716	0.54731	0.611775	0.888175	0.67628	-0.0060584	-0.301676	-0.0281914	0.0970047	0.759756	0.250022	0.37623	0.876246	0.419778	0.00608806	-0.488492	-0.041198	0.00217571	0.646083	0.00891986	0.0274018	0.802177	0.0357198	0.0561474	0.00153104	-0.00738197	0.174681	0.93582	0.395899	0.581145	0.963513	0.59597	-0.0010196
Q9H4Z3	PCIF1	ENSG00000100982	-0.000750565	0.0632732	0.532406	0.279975	0.494764	0.866295	0.482384	0.66358	-0.00445158	-0.00332226	0.0672559	0.392617	0.253521	0.416927	0.990124	0.454972	0.640201	-0.00180997	-1.01352	0.1606	0.0413651	0.0427776	0.0744223	0.24371	0.248619	0.188656	0.0285381	0.000356659	0.0592844	0.597223	0.308217	0.509418	0.860465	0.516414	0.690912	-0.00493992	-0.00245564	0.0516188	0.487736	0.379514	0.492034	0.815858	0.581547	0.647881	-0.00443262	0.388131	0.032316	0.0255778	0.578173	0.0493033	0.335994	0.748669	0.153618	0.0305599	0.00207811	0.144088	0.0804292	0.013163	0.025384	0.208119	0.130515	0.0755984	0.0407184	0.0110899	0.115984	0.846316	0.0395576	0.115502	0.97107	0.161663	0.318053	0.0179172	-0.0340765	0.11525	0.673356	0.0408061	0.107657	0.927209	0.162216	0.291143	0.0189876	-0.117398	0.0519192	0.0655612	0.387501	0.0861285	0.750314	0.612704	0.263554	0.0223751	0.00234726	0.058992	0.961401	0.318033	0.600976	0.978246	0.530444	0.688522	-0.00746131	0.151222	0.122953	0.00582151	0.0450218	0.0132339	0.15191	0.179152	0.0653705	0.0499784	0.173639	0.13426	0.00121775	0.0273124	0.00315219	0.0614765	0.143254	0.0252045	0.0707176	0.149234	0.114454	0.00492909	0.0564875	0.0113809	0.0811649	0.215995	0.0516542	0.0521805	0.267313	0.0757143	0.00267247	0.180292	0.00650883	0.0366293	0.375357	0.0295603	0.0602937	0.0576565	0.0739583	0.25881	0.216229	0.333083	0.705962	0.43123	0.526014	0.0016581	0.0578235	0.0848001	0.0660108	0.0743272	0.203842	0.177231	0.254825	0.228137	0.280893	0.277949	0.531108	0.38358	0.464027	0.424405	0.444411	0.399568	0.00429238	0.00449065	0.138706	0.1044	0.00429852	0.0750382	0.0105495	0.0651015	0.246741	0.0478392	0.0536888	0.379842	0.0750721	0.000926555	0.177406	0.00256727	0.0138696	0.363856	0.0142046	0.0741975	0.0106677	0.0580786	0.833918	0.327539	0.617917	0.906698	0.538695	0.69372	-0.00795279	-0.19186	2.03446	-6.21043	0.039481	0.0536992	0.0505358	0.121101	0.629599	0.566597	0.495698	0.368873	0.395178	0.189095	0.616825	0.587864	0.251312	0.828595	0.900165	0.691836	0.569608	0.598853	0.279696	0.721763	0.7295	0.0103826	-0.00798639	-0.00722926	0.0383178	0.0622599	0.723754	0.307883	0.59331	0.89847	0.53194	0.714043	-0.00731796	0.150416	0.0651968	0.18506	0.259341	0.261585	0.498398	0.475339	0.431543	0.00539112	0.269408	0.0734357	0.00689386	0.193873	0.0161853	0.0538949	0.393039	0.053886	0.047388	0.000517337	0.0594888	0.467322	0.305978	0.449545	0.81277	0.514784	0.644448	-0.00299375
Q9GZY8	MFF	ENSG00000168958	0.00272617	-0.0193079	0.023156	0.738471	0.0751087	0.322846	0.857222	0.208683	0.0242614	0.000451401	-0.00309603	0.908371	0.958416	0.992845	0.996503	0.981741	0.997021	-0.0152724	0.507232	-0.0849017	0.300526	0.277605	0.491139	0.631737	0.595782	0.647428	-0.00505905	0.000978418	-0.00334702	0.149839	0.954172	0.353042	0.511626	0.975129	0.549755	0.000756941	-0.000578877	-0.00306962	0.870417	0.958411	0.986187	0.961776	0.979873	0.990745	-0.0154043	0.245164	-0.0184314	0.164198	0.7557	0.378393	0.527127	0.867057	0.537361	-0.000316422	0.000816827	0.0508609	0.512533	0.401641	0.637449	0.697773	0.68332	0.740845	-0.00843924	-0.0403656	0.0411254	0.498812	0.480555	0.628373	0.89837	0.695746	0.783969	-0.00821505	-0.0871585	0.0372332	0.300835	0.522221	0.461938	0.77843	0.724523	0.663767	-0.00341672	0.00510215	-0.0240892	0.936734	0.692463	0.913014	0.998483	0.838336	0.960404	-0.0140721	-0.0446329	-0.0116106	0.360419	0.844617	0.656811	0.57299	0.921123	0.733653	-0.00883925	0.0108508	0.00272229	0.846563	0.965621	0.980859	0.95552	0.987776	0.987636	-0.0150828	0.00111259	-0.00141829	0.983918	0.982106	0.999264	0.995518	0.993417	0.999394	-0.0153731	-0.0486458	-0.0201492	0.369677	0.744142	0.667339	0.675093	0.878797	0.783189	-0.00908608	-0.0107096	-0.00259426	0.906594	0.964786	0.992585	0.959383	0.983522	0.994904	-0.0152684	-0.0160076	-0.00807689	0.75896	0.894775	0.952705	0.943206	0.9517	0.973115	-0.0147414	0.0435815	-0.089123	0.00532566	-0.0210843	0.348157	0.163897	0.928214	0.736453	0.642121	0.377379	0.672292	0.367046	0.965423	0.855136	0.757444	0.498099	-0.0085534	-0.000277569	-0.00711004	-0.00538067	0.887601	0.930081	0.988845	0.958321	0.965844	0.994396	-0.0153273	-0.077816	-0.00693671	0.514287	0.906259	0.806797	0.711763	0.954262	0.858869	-0.0121295	0.0587463	0.0132439	0.256169	0.825501	0.522901	0.43136	0.911012	0.611194	-0.00534701	0.325428	-2.09362	1.30473	0.0237294	0.000657815	0.00366025	0.00928806	0.626191	0.906001	0.682686	0.991367	0.951797	0.0334548	0.886154	0.991269	0.038809	0.827498	0.981278	0.826129	0.995232	0.974231	0.0722406	0.92097	0.995319	0.0366037	-0.0137088	-0.0154859	-0.0679492	-0.0154556	0.538449	0.803334	0.826021	0.801382	0.900051	0.885537	-0.012499	-0.0665659	-0.00730038	0.566117	0.901698	0.846673	0.79876	0.950814	0.898928	-0.0128868	-0.0502884	-0.00626872	0.62552	0.915428	0.88626	0.793696	0.955897	0.920833	-0.0136046	0.000906613	-0.00220297	0.206345	0.969876	0.448547	0.618166	0.983629	0.643858	-0.00295918
P35249	RFC4	ENSG00000163918	-0.000250337	0.106979	0.766673	0.0100528	0.0359198	0.937784	0.0520779	0.128745	0.0352718	-0.00453036	0.117346	0.0951743	0.00470967	0.00927968	0.973209	0.0332518	0.066122	0.0551522	0.158998	0.092254	0.654361	0.105442	0.0612884	0.868844	0.379248	0.166691	0.0319308	-0.0011294	0.108194	0.0161735	0.00758973	0.00207792	0.191896	0.0440113	0.0187499	0.0772279	0.00312408	0.114505	0.203386	0.0054895	0.0136244	0.619256	0.0340296	0.0675448	0.0503095	0.037596	0.102846	0.760026	0.0143314	0.0358253	0.918647	0.066245	0.125638	0.0353109	-0.00294104	0.0407994	0.000597161	0.316864	0.000406318	0.00600583	0.608517	0.00317615	0.100283	0.00393578	0.0799985	0.925233	0.0525512	0.149915	0.984371	0.191555	0.367602	0.0139385	-0.0285728	0.0792258	0.629592	0.0547667	0.133986	0.913234	0.194236	0.33341	0.0156544	-0.0916422	0.0851949	0.0408524	0.0446834	0.00687475	0.678751	0.16769	0.06299	0.0599506	-0.0218177	0.100636	0.520954	0.0159546	0.0305293	0.71109	0.0727041	0.0780306	0.0376822	-0.104399	0.0608716	0.006664	0.155878	0.00093303	0.158597	0.372875	0.0124636	0.0879606	-0.113226	0.0559673	0.00270889	0.189415	0.000411201	0.0964213	0.423825	0.00685986	0.0993852	-0.0703762	0.0789853	0.060843	0.064904	0.00643403	0.289379	0.233606	0.0355482	0.0604607	-0.16002	0.095065	0.0107441	0.0183645	0.0014325	0.0762753	0.086696	0.0105377	0.081925	-0.052767	0.0889482	0.144363	0.0363871	0.0125392	0.606668	0.141215	0.0693788	0.0511504	-0.0296882	-0.0813616	0.100583	0.0980799	0.358301	0.0648872	0.0156135	0.0239154	0.0239232	0.00315713	0.6828	0.213544	0.0765102	0.102032	0.0881966	0.0171368	0.0415996	0.071761	-0.0909115	0.0738806	0.00846663	0.0770186	0.00112637	0.0923757	0.250165	0.0106358	0.0859473	-0.160015	0.0977664	0.052342	0.0168375	0.00552184	0.17514	0.0782507	0.0234602	0.0631391	0.00829814	0.108431	0.818088	0.0107735	0.0355824	0.898082	0.0562823	0.0782348	0.0356823	0.128581	1.64588	8.48737	0.116661	0.12292	0.121032	0.143121	0.579088	0.264725	0.00518317	0.00395331	0.00420098	0.0124561	0.014966	0.00935458	0.284182	0.806214	0.776285	0.0331689	0.0274913	0.0284635	0.0340088	0.062485	0.060576	0.0512482	0.0489148	0.0558725	-0.0374709	0.099209	0.625902	0.0229764	0.032431	0.852941	0.104272	0.10751	0.0370678	-0.208651	0.0922272	0.00883952	0.022749	0.00117078	0.145045	0.102159	0.0121547	0.0853991	-0.18521	0.0935895	0.00886907	0.0206603	0.00117429	0.0628483	0.0939814	0.00872973	0.0853567	-0.00123932	0.107093	0.0122861	0.00807727	0.00162878	0.196231	0.0464894	0.0161914	0.0807055
Q9P1Y5	CAMSAP3	ENSG00000076826	-0.000762159	0.168615	0.580482	0.0129478	0.0439739	0.8842	0.061839	0.146846	0.0322645	-0.00575987	0.178962	0.195449	0.00853792	0.0221018	0.973209	0.0493245	0.113281	0.0424527	0.809929	0.0653438	0.166903	0.483246	0.0681354	0.487074	0.754099	0.179614	0.0300817	-0.0022995	0.166197	0.00243215	0.0104957	0.000553683	0.0958465	0.0551113	0.00756362	0.0959561	-0.00319739	0.16165	0.425111	0.0161177	0.0309126	0.788522	0.072517	0.112098	0.0380738	0.229576	0.148273	0.252929	0.0296712	0.0265989	0.619616	0.109394	0.103658	0.0397204	-9.70178e-05	0.175546	0.947282	0.0149459	0.0384347	0.974821	0.139644	0.102617	0.0345288	-0.0370659	0.17793	0.597371	0.0103467	0.0334859	0.926152	0.0718038	0.161552	0.0365898	0.246431	0.184502	0.011932	0.00660426	0.00161359	0.328299	0.0531368	0.0280707	0.080839	-0.00496009	0.152282	0.946409	0.0308595	0.0857278	0.998483	0.134666	0.26318	0.0224458	-0.258403	0.107552	1.18245331242582e-06	0.0832808	3.66814380465346e-07	0.000179084	0.223665	4.72212379119055e-05	0.191608	-0.0747967	0.131861	0.239942	0.0669302	0.0256306	0.636658	0.228545	0.100289	0.0402681	-0.0917229	0.12372	0.142574	0.0847857	0.0174232	0.508189	0.271174	0.0754966	0.0459503	-0.20634	0.0863586	0.000640475	0.201258	0.000147693	0.0259007	0.441249	0.0025868	0.113461	-0.0820416	0.158461	0.429075	0.0187758	0.0374515	0.650476	0.0880231	0.10229	0.0346519	-0.164393	0.108786	0.004911	0.10815	0.00103056	0.207756	0.286134	0.014637	0.0872062	-0.214722	0.274133	0.122087	0.250977	2.70710116513124e-05	0.000110141	0.0543496	0.00029626	7.91472958222116e-06	2.30018348443063e-05	0.00536145	0.0070027	0.175471	0.00612478	0.000508133	0.000771558	0.153577	0.14047	-0.143985	0.11128	0.010825	0.103582	0.0020999	0.105357	0.297977	0.016155	0.0770774	0.094059	0.167331	0.488212	0.0135662	0.0429565	0.692365	0.0680423	0.102102	0.0328625	-0.28979	0.0829773	2.34085753185583e-07	0.181448	8.15635473043902e-08	2.47681966795266e-05	0.373435	8.18177713479363e-06	0.211535	-0.670489	12.2759	11.9441	0.107623	0.192289	0.175658	1.13519419539183e-06	0.0108986	0.340284	0.0833732	0.00494938	0.0113562	3.75988708205166e-07	0.00161684	0.0265104	6.68988406455944e-05	0.147961	0.820729	0.218001	0.031699	0.0571146	2.32330942574136e-05	0.016607	0.114454	0.192631	0.0814161	0.04038	-0.435932	0.0815675	0.000381119	0.226813	9.68843842489408e-05	0.0414614	0.443286	0.00318464	0.12006	-0.0360818	0.15999	0.784616	0.0186684	0.0526601	0.914084	0.0901779	0.154304	0.0298037	-0.0350701	0.160019	0.764827	0.0184576	0.0522706	0.87975	0.0874105	0.125345	0.0299154	-0.00216429	0.163547	0.00704685	0.0123695	0.00145867	0.147436	0.0619597	0.0151366	0.0822764
Q99848	EBNA1BP2	ENSG00000117395	-0.000532102	0.141962	0.702626	0.0377908	0.114046	0.92	0.129732	0.272049	0.0179714	-0.00711566	0.157358	0.11285	0.0212548	0.0347439	0.973209	0.09187	0.149173	0.0357658	0.826073	0.101782	0.151561	0.267281	0.020762	0.466054	0.587068	0.0844476	0.0506289	-0.000451255	0.138581	0.564737	0.04142	0.108572	0.844864	0.140813	0.264546	0.0188589	-0.00385264	0.135235	0.34409	0.046596	0.0688592	0.73121	0.146775	0.186949	0.0259606	0.344851	0.115317	0.0882028	0.0909726	0.0285237	0.43784	0.232288	0.108691	0.0386876	-0.00297328	0.0807669	0.0427555	0.254791	0.0281855	0.135903	0.548155	0.0817211	0.0391602	-0.00872794	0.120768	0.901865	0.0824672	0.219565	0.981286	0.250309	0.454183	0.00808774	0.0677154	0.122617	0.498066	0.0775896	0.175715	0.869439	0.238209	0.389558	0.011508	-0.111638	0.136986	0.131272	0.0512847	0.0249737	0.839549	0.180878	0.128187	0.0409608	-0.0437393	0.129052	0.435903	0.0600858	0.0904748	0.642909	0.181503	0.17296	0.0214632	-0.00126736	0.138024	0.984319	0.059124	0.122679	0.994881	0.21074	0.280762	0.0168684	-0.0146403	0.132176	0.817546	0.0708011	0.119468	0.951501	0.248012	0.275619	0.0172695	-0.0350202	0.12543	0.574709	0.07951	0.104765	0.815852	0.261877	0.235852	0.019253	0.0522443	0.141933	0.618456	0.0370716	0.108339	0.790884	0.139542	0.218634	0.0187468	-0.0399309	0.127235	0.504729	0.07098	0.0941076	0.858352	0.216785	0.243187	0.0210313	-0.039879	0.0807724	0.132771	0.178915	0.45496	0.271066	0.0524556	0.0139347	0.0889056	0.0442105	0.753131	0.490906	0.171173	0.0725262	0.207026	0.107418	0.021894	0.032681	-0.00410578	0.1388	0.943334	0.050409	0.117361	0.978554	0.194001	0.250246	0.0176741	0.365491	0.159422	0.00686043	0.0166605	0.00300143	0.04761	0.0777555	0.0156682	0.0719521	-0.0690533	0.121333	0.245014	0.0802508	0.0597048	0.419434	0.217265	0.117254	0.0279133	-0.142461	6.25881	19.14	0.128619	0.165329	0.157499	0.326768	0.202107	0.128477	0.0608775	0.0181437	0.0232182	0.0726093	0.0358837	0.0254594	0.50743	0.511828	0.681351	0.176112	0.0783792	0.0934049	0.131992	0.108141	0.111669	0.0249597	0.0358299	0.0409864	-0.0604164	0.129055	0.633924	0.0720542	0.105	0.858281	0.213974	0.23022	0.0193676	0.0172354	0.141408	0.897116	0.0390212	0.116676	0.959251	0.146597	0.25919	0.0177633	0.137748	0.149605	0.243294	0.0280829	0.0594092	0.463773	0.116182	0.136896	0.0279881	-0.000479105	0.138123	0.562258	0.0420352	0.108341	0.860717	0.143473	0.266336	0.0188913
Q16539	MAPK14	ENSG00000112062	-3.73483e-06	0.0470022	0.995866	0.181647	0.402459	0.998322	0.364686	0.585644	-0.00126579	-0.000348147	0.0478978	0.88132	0.176383	0.397987	0.996503	0.361183	0.622656	-0.00109368	0.260741	0.0246145	0.38861	0.609634	0.311785	0.701194	0.832378	0.485529	0.00313641	-0.0010186	0.0513011	0.00998874	0.128432	0.0130396	0.158203	0.29358	0.0632253	0.0505745	0.00369954	0.0550372	0.0799581	0.115936	0.0847684	0.462314	0.275196	0.213483	0.0227919	0.00245372	0.0468129	0.981388	0.18851	0.402355	0.993017	0.376727	0.558453	-0.00126179	4.74380388674204e-06	0.0532653	0.995065	0.154584	0.33383	0.997834	0.431362	0.475212	0.00162344	-0.022999	0.0538761	0.530566	0.133977	0.274029	0.907268	0.335551	0.511401	0.00467423	0.0220613	0.0538875	0.670467	0.13443	0.304835	0.926423	0.330366	0.527452	0.00302885	0.0108353	0.0449532	0.77882	0.219938	0.469355	0.993416	0.436374	0.679151	-0.00366456	-0.042248	0.0377902	0.144396	0.281964	0.13814	0.331642	0.49307	0.234808	0.0150714	0.00742405	0.0501435	0.82379	0.183269	0.392572	0.945692	0.40619	0.57234	-0.000882708	0.003183	0.0483674	0.922736	0.19972	0.400569	0.979714	0.437629	0.580721	-0.00119327	-0.0170119	0.0405977	0.59813	0.270734	0.350079	0.828308	0.518878	0.518078	0.000879765	-0.0305292	0.0450102	0.573516	0.19856	0.343292	0.760225	0.400124	0.486797	0.00118068	-0.0151819	0.0438545	0.621151	0.223804	0.327547	0.900144	0.441608	0.520892	0.0019175	-0.00449022	0.0366995	0.0479627	0.0691016	0.869863	0.328991	0.171327	0.062553	0.365315	0.157557	0.958513	0.548721	0.365864	0.186101	0.52529	0.266821	0.000227397	0.0132813	0.00188534	0.0494751	0.949267	0.172345	0.369518	0.981418	0.398441	0.52943	5.00499829332313e-05	0.0819819	0.0531045	0.242547	0.126211	0.186554	0.454731	0.291437	0.298208	0.0105902	-0.0305525	0.0404324	0.316327	0.254828	0.223687	0.495395	0.461392	0.319364	0.00780167	-0.0596625	0.96492	3.83078	0.0439316	0.0602927	0.0591293	0.423647	0.701752	0.553903	0.210847	0.0925448	0.0970473	0.268514	0.23615	0.213196	0.605973	0.872418	0.896789	0.404517	0.231857	0.244045	0.367275	0.37516	0.399193	0.00498793	0.00702238	0.00860765	-0.00371878	0.0481162	0.954453	0.19016	0.369664	0.985455	0.398914	0.521228	4.39321579360774e-05	0.0225394	0.0503105	0.741624	0.150393	0.350608	0.896168	0.339144	0.519091	0.000864112	0.0147566	0.049807	0.807966	0.153913	0.359452	0.90371	0.338407	0.48978	0.000478144	-0.000756343	0.0498967	0.0716485	0.144245	0.0715621	0.397281	0.318419	0.203636	0.0251793
O75044	SRGAP2	ENSG00000266028	0.00125244	-0.121885	0.312026	0.0443458	0.0997501	0.750855	0.144465	0.249424	0.0199928	0.00236597	-0.120138	0.555433	0.0495057	0.139934	0.996503	0.157064	0.343563	0.0148759	-0.596744	-0.0860297	0.251394	0.299833	0.0569283	0.581367	0.614037	0.158684	0.0332171	0.00119886	-0.117208	0.0842711	0.0502544	0.0370957	0.396896	0.159149	0.129268	0.0350595	-0.00310051	-0.120698	0.396524	0.0480218	0.116681	0.771911	0.150109	0.262754	0.017901	0.366093	-0.138569	0.0415763	0.022501	0.0207285	0.365836	0.0907969	0.0893954	0.0433972	0.00510563	0.0074795	2.47544180632707e-05	0.895263	7.7552791379932e-05	0.000637344	0.958422	0.000922986	0.123091	-0.0945988	-0.0579968	0.112823	0.318197	0.165175	0.747301	0.553917	0.386376	0.0124554	-0.113466	-0.0642966	0.178963	0.270261	0.235659	0.67261	0.502648	0.455358	0.00699933	-0.0315254	-0.116311	0.635206	0.0662847	0.18261	0.984776	0.211563	0.406128	0.0109178	-0.0517707	-0.125148	0.29988	0.0404748	0.0971487	0.514157	0.137118	0.181338	0.0203912	0.0535563	-0.0910557	0.350083	0.159313	0.107492	0.730421	0.376531	0.259054	0.0188652	0.0712165	-0.0828088	0.206162	0.19951	0.0747023	0.582576	0.437416	0.203169	0.0243428	0.102853	-0.0753122	0.0625686	0.229826	0.0292252	0.293224	0.472465	0.101043	0.0383283	0.222661	-0.0995346	0.0159689	0.0924212	0.00903749	0.0951726	0.245651	0.0374092	0.0555365	-0.00839366	-0.116017	0.875207	0.0654745	0.170076	0.973514	0.20625	0.350218	0.0120077	0.0224163	0.0523825	-0.109072	-0.117695	0.638021	0.422919	0.0741784	0.0681811	0.154088	0.075116	0.853537	0.634271	0.215133	0.195919	0.296803	0.155299	0.0135187	0.024636	0.110627	-0.0740041	0.03028	0.231549	0.0163279	0.183726	0.469173	0.0648239	0.0472585	0.283113	-0.098435	0.01933	0.0979573	0.011049	0.0928516	0.248399	0.037913	0.0530098	-0.0672377	-0.131708	0.204263	0.0336265	0.0766835	0.373177	0.120703	0.141937	0.0241341	-0.24308	3.9493	13.7871	-0.133138	-0.126659	-0.131515	0.0594223	0.366401	0.219136	0.028425	0.0419725	0.0334778	0.0289342	0.0688459	0.0485902	0.149736	0.668348	0.75421	0.106891	0.137255	0.119107	0.0646105	0.164328	0.167082	0.0387696	0.0259635	0.0312522	-0.0579228	-0.12402	0.608793	0.0528743	0.15098	0.842256	0.177324	0.288656	0.0138303	0.127691	-0.104755	0.281833	0.0843812	0.0962802	0.598207	0.237659	0.229126	0.0206849	0.241449	-0.0968965	0.0208761	0.103917	0.0118195	0.105047	0.26534	0.043124	0.0520196	0.00142609	-0.116165	0.0512133	0.0515116	0.0245704	0.344415	0.16249	0.101217	0.0412028
Q9Y666	SLC12A7	ENSG00000113504	-6.1959e-05	0.237853	0.969323	0.0028538	0.0108012	0.991603	0.0224926	0.0606782	0.0529425	0.00327216	0.228815	0.529781	0.00425319	0.00886612	0.996503	0.0314472	0.0640018	0.0558147	-0.784719	0.337973	0.235106	0.00167054	0.00492553	0.565261	0.0573479	0.0336382	0.0749227	-0.000192253	0.237484	0.832094	0.00278618	0.0111443	0.949911	0.0228349	0.0566679	0.0528836	-0.00295011	0.239829	0.526005	0.00226288	0.00578848	0.832124	0.0186537	0.0389207	0.0629269	0.218952	0.222697	0.350792	0.00549926	0.00698268	0.69566	0.033981	0.046581	0.0592772	-0.00524898	0.190102	0.0017343	0.0185672	4.29478423777832e-05	0.0131074	0.154949	0.000578934	0.131089	-0.0922924	0.262974	0.25758	0.00118167	0.00310661	0.820156	0.018819	0.0452744	0.0714564	-0.00197801	0.260206	0.986336	0.00140603	0.00591049	0.996107	0.0202994	0.0567114	0.0621506	-0.119811	0.209588	0.163297	0.010723	0.00661771	0.853237	0.0694837	0.0615846	0.0605058	0.118145	0.263151	0.0671377	0.000949796	0.00201	0.205336	0.0113039	0.0114493	0.0771284	0.0888277	0.275328	0.231951	0.00122888	0.00527629	0.628359	0.0227623	0.0363876	0.0633238	0.0757097	0.270498	0.300951	0.00152423	0.00631771	0.669899	0.0301025	0.0391269	0.0607244	0.0464354	0.254873	0.519602	0.00230777	0.00877812	0.780059	0.03517	0.043463	0.0559595	-0.103569	0.23078	0.392473	0.00355222	0.00748845	0.618412	0.0303175	0.0327279	0.0582646	0.114762	0.272641	0.0953635	0.000869759	0.00294056	0.531994	0.0129273	0.0280753	0.0722468	0.123346	-0.147849	0.258371	0.218384	0.043913	0.0791886	0.00108181	0.00877706	0.00154788	0.00131351	0.260831	0.239886	0.0139498	0.0540191	0.0145448	0.00961666	0.0814313	0.0843934	0.00205013	0.235942	0.975481	0.0042948	0.0118725	0.991527	0.0459511	0.0519272	0.0519537	-0.0966348	0.230147	0.541369	0.0037544	0.00985002	0.732702	0.0293216	0.034972	0.0546947	0.181405	0.284931	0.00748214	0.000357107	0.000327643	0.0362788	0.00579282	0.00250814	0.10328	0.436269	-1.13624	17.1897	0.270855	0.257732	0.260181	0.00851865	0.841155	0.236757	0.000578307	0.00162967	0.00132392	0.000368172	0.0060454	0.00305513	0.0364129	0.938884	0.759747	0.0074947	0.0152663	0.0133673	0.00244763	0.0360021	0.0305672	0.101657	0.0622909	0.0722372	0.134569	0.260166	0.357762	0.00188131	0.00776941	0.682479	0.0216655	0.045223	0.0581659	-0.16203	0.224397	0.291456	0.00468954	0.00679441	0.607284	0.037781	0.0388166	0.0601219	-0.138405	0.225823	0.31031	0.00439218	0.00708533	0.535831	0.0349384	0.0300203	0.0595108	-0.000353672	0.237459	0.711559	0.00277335	0.0106426	0.920248	0.0229843	0.0571253	0.0535598
P55081	MFAP1	ENSG00000140259	0.000467867	0.100509	0.654218	0.0495114	0.112562	0.909423	0.155841	0.269713	0.0181694	-0.000893046	0.105855	0.7916	0.0401472	0.1202	0.996503	0.138688	0.314506	0.0171772	1.2768	-0.00843621	0.00285675	0.899711	0.00162979	0.0685367	0.959934	0.0175817	0.0931747	-0.000603487	0.10183	0.297416	0.0422818	0.0783823	0.677253	0.142676	0.215147	0.0238025	-0.000545068	0.102801	0.859649	0.0460664	0.124718	0.959666	0.145797	0.273905	0.0168783	0.112238	0.0959296	0.461142	0.063339	0.0947832	0.772787	0.184615	0.228926	0.0207626	0.000259217	0.103143	0.815922	0.0583483	0.158233	0.901471	0.271987	0.282132	0.0131126	-0.00748851	0.0998978	0.888241	0.0566786	0.160993	0.978889	0.199993	0.380974	0.012848	0.104975	0.102941	0.161737	0.0480947	0.0608566	0.65816	0.18007	0.211928	0.0276253	-0.0192718	0.123265	0.726869	0.0195868	0.0472017	0.986889	0.102138	0.187063	0.0314484	-0.14009	0.0730292	0.000674076	0.137645	0.00037621	0.0098237	0.312349	0.00379849	0.100617	-0.0359296	0.0881779	0.456754	0.10631	0.0942747	0.798824	0.297191	0.238044	0.0208437	-0.0248114	0.092668	0.601777	0.0905085	0.108583	0.862842	0.279747	0.259433	0.0187128	-0.0852907	0.0715065	0.0666509	0.17613	0.0230097	0.302904	0.409768	0.085159	0.0418595	0.10711	0.110401	0.171776	0.0295824	0.0487604	0.389777	0.119007	0.123808	0.030725	-0.0973712	0.0705669	0.0286848	0.173175	0.0119133	0.385995	0.378464	0.066825	0.0519034	-0.106487	0.152805	0.0823302	0.136973	0.00702391	0.00500647	0.0990131	0.0102197	0.00343037	0.00373419	0.10541	0.0477998	0.258643	0.0592175	0.0248226	0.0193447	0.0700281	0.0693231	-0.0593815	0.08124	0.168786	0.122861	0.0508873	0.44734	0.330195	0.140678	0.0303187	0.236904	0.114744	0.0198774	0.0223902	0.00865665	0.0946875	0.0954951	0.0318273	0.0565856	-0.177938	0.0535556	3.83802938035305e-05	0.272142	2.65867714743519e-05	0.000844585	0.479148	0.000445458	0.137526	-0.334152	9.30605	19.1307	0.0750237	0.107716	0.0956099	0.00180725	0.0108471	0.0424823	0.130426	0.0363891	0.0639334	0.000993532	0.00749079	0.0246664	0.0114046	0.147961	0.630112	0.295083	0.12485	0.184883	0.00509237	0.0405315	0.110448	0.087724	0.0591446	0.0414605	-0.251826	0.0556283	0.00728997	0.286028	0.00354724	0.129443	0.507174	0.0284622	0.0695449	0.0494793	0.105625	0.620386	0.0395837	0.116396	0.829759	0.147917	0.258642	0.0177999	0.132356	0.111303	0.134187	0.0287596	0.0426954	0.322383	0.117769	0.108373	0.0329539	-0.000577776	0.101146	0.344537	0.0437703	0.0863237	0.739748	0.146736	0.230475	0.0223408
P82970	HMGN5	ENSG00000198157	-0.00150926	-0.303928	0.523839	0.00914962	0.0206965	0.86419	0.0487891	0.0917152	0.04342	-0.00490413	-0.300611	0.521969	0.010414	0.0206583	0.996503	0.0567998	0.108875	0.0434471	0.152055	-0.341899	0.871646	0.0244011	0.0283088	0.961358	0.190621	0.101891	0.0453105	0.00185916	-0.317201	0.16176	0.00607777	0.00991364	0.524974	0.0379505	0.0522368	0.0546004	-0.000786582	-0.315483	0.910461	0.00734393	0.0265641	0.975961	0.0417531	0.101424	0.0403497	0.357087	-0.337636	0.30065	0.00421769	0.0148232	0.657133	0.0282125	0.0734879	0.0483194	0.00376335	-0.204189	0.127636	0.0892957	0.0290241	0.287883	0.336942	0.0834321	0.0387234	-0.107327	-0.251349	0.36529	0.0312054	0.0616661	0.860805	0.140297	0.22626	0.0274261	0.149616	-0.249846	0.371857	0.0323205	0.0623563	0.81704	0.140723	0.21473	0.0272582	0.0677417	-0.234363	0.584737	0.0474963	0.0902469	0.984776	0.173061	0.271823	0.0216669	-0.190468	-0.354987	0.0444938	0.00229565	0.00334441	0.157142	0.0201725	0.0161032	0.069871	0.0152005	-0.307083	0.889687	0.0139433	0.0251348	0.970609	0.0903506	0.099254	0.0405564	0.0608385	-0.287013	0.572523	0.0213613	0.0216295	0.846438	0.124243	0.0877909	0.0427709	0.0445077	-0.29687	0.674872	0.0152145	0.0232334	0.862964	0.102725	0.0855985	0.0417168	0.45061	-0.284514	0.0105236	0.012074	0.000950599	0.0754032	0.0656097	0.00790358	0.0876988	-0.0538417	-0.330658	0.597633	0.00633075	0.0230131	0.893425	0.046044	0.101377	0.0421757	-0.0733136	0.215844	-0.326863	-0.278844	0.419986	0.0833766	0.00540498	0.0233258	0.0190955	0.00408494	0.729833	0.24765	0.0380219	0.100653	0.0756753	0.0204485	0.0449428	0.0680166	0.133908	-0.265558	0.172023	0.0271972	0.0103778	0.450861	0.135355	0.0473466	0.0539295	0.615117	-0.280845	0.00758668	0.0134312	0.000739227	0.0506478	0.0675845	0.00622856	0.0918962	-0.336735	-0.405386	0.000689551	0.000456625	8.16835475167731e-05	0.00652707	0.00679571	0.000930566	0.122385	-0.613451	13.5598	33.2072	-0.363215	-0.319589	-0.336964	0.0122667	0.104284	0.121754	0.00173039	0.00733128	0.00460209	0.00113634	0.00489167	0.00552946	0.0473029	0.3774	0.679343	0.0159519	0.0411532	0.0301242	0.00557627	0.0319385	0.0444613	0.0858225	0.0653884	0.063597	-0.282942	-0.365562	0.189206	0.00292584	0.0111413	0.517685	0.0290698	0.0559526	0.0528877	0.391566	-0.286958	0.0828366	0.0132045	0.00584677	0.349443	0.0716738	0.0353922	0.0623082	0.518579	-0.277911	0.00916886	0.0146704	0.000876297	0.0642652	0.0750425	0.00707265	0.0894981	0.000887917	-0.314077	0.527725	0.00689343	0.0216801	0.846745	0.0415003	0.0927284	0.0430614
Q6UW02	CYP20A1	ENSG00000119004	-0.00119012	-0.0207227	0.328075	0.725855	0.550762	0.759486	0.850025	0.70807	-0.00610987	-0.00173037	-0.0237505	0.660709	0.690656	0.808097	0.996503	0.828487	0.906371	-0.0120616	0.527252	-0.0407532	0.295382	0.611587	0.571573	0.626794	0.832699	0.709666	-0.00780934	0.00144295	-0.0334539	0.0332038	0.563013	0.0899046	0.27078	0.741269	0.233867	0.0217246	0.00152375	-0.0246952	0.669648	0.676814	0.816912	0.893424	0.813464	0.880523	-0.0124209	-0.277915	-0.00958504	0.116436	0.871883	0.258355	0.47111	0.934781	0.424672	0.00553899	-0.0036274	-0.133668	0.0024136	0.0204487	0.00322495	0.0165712	0.161169	0.0157257	0.070918	-0.0096244	-0.0848963	0.868737	0.137256	0.322936	0.977031	0.340311	0.55628	0.00213683	-0.119187	-0.0888827	0.145922	0.117133	0.113282	0.642223	0.303903	0.301201	0.0182127	-0.0141251	-0.0132102	0.827739	0.829891	0.96136	0.997649	0.921915	0.984553	-0.0148836	0.104373	-0.00562149	0.0321592	0.923713	0.0889055	0.127908	0.964679	0.170778	0.0217266	-0.0853863	-0.064724	0.128246	0.304854	0.278698	0.509947	0.54019	0.46579	0.00437872	-0.0562581	-0.0528725	0.30978	0.404432	0.530379	0.677255	0.638559	0.685976	-0.00552633	0.0241157	-0.0192755	0.658656	0.756719	0.807085	0.855898	0.88492	0.879504	-0.0120421	-0.193771	-0.0408123	0.0331831	0.482526	0.0913335	0.14596	0.682206	0.194836	0.021321	0.0244418	-0.0233838	0.638139	0.700697	0.774723	0.907102	0.840271	0.867995	-0.0114931	0.0443089	-0.187024	-0.0230363	-0.0683308	0.338422	0.00286349	0.695778	0.260069	0.546508	0.0110922	0.662939	0.0363777	0.832305	0.459501	0.682273	0.0408372	-0.00603551	0.0533557	-0.0575035	-0.0517704	0.250106	0.395133	0.445681	0.547507	0.628376	0.600053	-0.00285953	-0.345448	-0.0494686	0.00315204	0.384761	0.0108922	0.0288738	0.585893	0.0375586	0.0532196	0.184268	0.0191464	0.000253503	0.737441	0.00104575	0.003258	0.858089	0.00581108	0.0869991	0.501802	-4.70152	-5.78006	0.00963964	-0.0231373	-0.0168279	4.0633727608048e-05	0.269732	0.598132	0.862362	0.700506	0.77938	0.000184595	0.522352	0.837419	0.000733306	0.580028	0.913237	0.931434	0.831649	0.877669	0.00146931	0.642767	0.903888	0.111222	-0.00537148	-0.0128132	0.153843	-0.00282923	0.160901	0.96328	0.32274	0.486229	0.983526	0.477048	0.00214624	-0.34051	-0.0540876	0.00274254	0.343053	0.00958848	0.0952724	0.560663	0.0485967	0.055089	-0.311545	-0.0524949	0.00200582	0.355573	0.0071923	0.0263193	0.56488	0.0303899	0.0592922	0.00138567	-0.031822	0.0529283	0.583254	0.133593	0.352126	0.75677	0.305198	0.0156991
Q96SB3	PPP1R9B	ENSG00000108819	7.40807369722691e-05	-0.0341239	0.954692	0.590771	0.864828	0.987392	0.75859	0.918151	-0.0131185	0.000617849	-0.0352828	0.883533	0.580774	0.85695	0.996503	0.751407	0.931516	-0.0129759	0.0272936	-0.0324869	0.960841	0.714274	0.915008	0.986636	0.883293	0.945615	-0.0163901	0.000282686	-0.0353588	0.699748	0.575281	0.797234	0.906398	0.750586	0.884238	-0.0119424	-0.00321767	-0.0389982	0.400319	0.538633	0.612761	0.774045	0.716199	0.735848	-0.00788226	0.503543	-0.067597	0.00727738	0.279856	0.0233066	0.297241	0.485697	0.0956029	0.0416705	0.00272032	0.0619295	0.0357119	0.321935	0.100064	0.118284	0.613224	0.205175	0.0200994	-0.155105	0.0301127	0.0120176	0.61346	0.0386064	0.518569	0.789742	0.174134	0.0344621	0.0846473	0.0281963	0.337126	0.643393	0.576687	0.798681	0.807272	0.748158	-0.00687423	0.0147998	-0.0201058	0.831855	0.760762	0.918872	0.997649	0.882301	0.963151	-0.0141727	-0.136022	-0.0632332	0.0087395	0.310563	0.0274759	0.0539722	0.523295	0.0724562	0.039241	0.0652387	-0.00583718	0.278261	0.931214	0.480153	0.667454	0.970412	0.64626	-0.00398847	0.0861993	0.00396782	0.144795	0.95309	0.297953	0.511151	0.978513	0.4848	0.00335486	0.026152	-0.0238423	0.654198	0.720143	0.78324	0.854781	0.865067	0.863879	-0.0115752	0.21586	-0.0197353	0.0264113	0.75031	0.072984	0.127215	0.870084	0.165365	0.024692	-0.0652044	-0.0550649	0.244426	0.400523	0.438809	0.697145	0.62034	0.621445	-0.00261793	-0.0486848	0.205033	-0.0429402	0.0201677	0.330185	0.00257068	0.500048	0.758557	0.538188	0.00891133	0.657043	0.0342344	0.699453	0.868014	0.675089	0.034993	-0.00579626	0.0565883	0.0319309	-0.0224636	0.555148	0.733353	0.727323	0.786487	0.867047	0.818671	-0.0105035	0.337057	-0.0161263	0.0078539	0.794127	0.0249589	0.0518491	0.888036	0.0684841	0.0409696	-0.148737	-0.0745636	0.00689164	0.239048	0.0221875	0.0343426	0.444811	0.054893	0.0427181	-0.289969	8.90675	11.8172	-0.057489	-0.0241124	-0.0360221	0.0320132	0.0527366	0.319828	0.362207	0.70898	0.579518	0.0861714	0.129847	0.51959	0.095471	0.276536	0.804027	0.568867	0.837559	0.745039	0.151476	0.249797	0.679017	0.0223676	0.0162591	-0.00528821	-0.159776	-0.0634258	0.177806	0.340506	0.348166	0.504176	0.565995	0.501255	0.000972379	0.194622	-0.0208069	0.117605	0.741635	0.253388	0.408056	0.865679	0.423354	0.00588196	0.256846	-0.0163717	0.0193204	0.792612	0.0555568	0.100424	0.890363	0.130882	0.028998	0.000397919	-0.035183	0.606772	0.576918	0.752077	0.882521	0.752193	0.859834	-0.011028
Q5VTQ0	TTC39B	ENSG00000155158	-0.000796867	-0.248879	0.640889	0.0032174	0.0090159	0.902574	0.0244118	0.0543628	0.0555713	-0.00163655	-0.249644	0.767174	0.00334379	0.00962343	0.996503	0.0272725	0.0672682	0.0546233	-0.580451	-0.212908	0.413726	0.061925	0.0115199	0.715779	0.299083	0.0575173	0.0606519	0.00159056	-0.254149	0.0944101	0.0021749	0.00273458	0.41774	0.0193091	0.0227606	0.0732909	-0.00287173	-0.26313	0.566276	0.00187016	0.00764131	0.851049	0.0163777	0.0465836	0.0588521	-0.0676368	-0.249406	0.786165	0.00352929	0.00969158	0.926933	0.0253583	0.0569694	0.0545207	0.00138804	-0.202407	0.44079	0.0218927	0.025638	0.639374	0.167127	0.0762249	0.0405704	-0.0773125	-0.218695	0.369378	0.0101637	0.0230554	0.860805	0.071238	0.134202	0.0421484	0.150426	-0.216286	0.215859	0.0108272	0.016015	0.711303	0.0716002	0.0977863	0.0475443	0.244862	-0.231491	0.0064119	0.00651322	0.000145003	0.506579	0.0528447	0.00629214	0.114542	0.059814	-0.240958	0.384635	0.0045091	0.00688143	0.59705	0.0311245	0.0266828	0.0594885	0.138083	-0.195096	0.0788705	0.0280361	0.00213454	0.429542	0.13611	0.021073	0.0762745	0.154075	-0.186725	0.04598	0.0349391	0.00136258	0.32257	0.163619	0.014736	0.0826314	0.193625	-0.181344	0.0104262	0.0346142	0.000373559	0.122094	0.161526	0.00508883	0.100714	0.284028	-0.235656	0.0258241	0.00430897	0.000830921	0.125529	0.0339942	0.00730984	0.0895854	0.0611615	-0.234183	0.405463	0.00722521	0.00735207	0.807588	0.0498281	0.0493087	0.0589717	0.0590261	0.0932558	-0.243048	-0.226833	0.36788	0.303095	0.0041453	0.0115977	0.00692667	0.00846255	0.689699	0.523704	0.0324401	0.064428	0.0387132	0.0337279	0.0598409	0.0573497	0.171841	-0.19312	0.0143107	0.0237031	0.000512247	0.123919	0.123845	0.00617185	0.0970457	0.31152	-0.237794	0.0626867	0.00437662	0.00182801	0.196666	0.0320731	0.0112776	0.0790594	0.0407397	-0.242964	0.577497	0.0049195	0.00890494	0.728818	0.0335377	0.0277794	0.0561719	-0.0848297	-9.03121	-16.3052	-0.261059	-0.265329	-0.253468	0.635119	0.135208	0.294955	0.00227068	0.00222646	0.00341838	0.00929364	0.00470108	0.00830959	0.776701	0.424807	0.797081	0.0190978	0.0189396	0.0248855	0.0272219	0.0310352	0.0566623	0.0555465	0.0659686	0.0576184	0.2066	-0.215821	0.183771	0.0143057	0.00428664	0.511883	0.0769579	0.0314734	0.0668097	0.413157	-0.226546	0.0106316	0.00609867	0.000393293	0.156176	0.044526	0.00588843	0.100737	0.365819	-0.229306	0.0108688	0.00545697	0.000401115	0.0718753	0.0401425	0.00419243	0.100463	0.00175257	-0.252607	0.0805083	0.00228128	0.00240352	0.415633	0.0201204	0.0211685	0.075143
Q8IYD1	GSPT2	ENSG00000189369	-0.00078964	-0.0244847	0.359297	0.558609	0.509627	0.77455	0.735744	0.675306	-0.00490909	-0.00537502	-0.01533	0.0523917	0.712858	0.117523	0.954919	0.843025	0.311466	0.0175177	0.662028	-0.064351	0.0622081	0.253637	0.174205	0.302579	0.573002	0.334967	0.0135368	-0.000748192	-0.0267667	0.120737	0.517324	0.236539	0.470352	0.707349	0.429356	0.00694192	0.0017115	-0.0246801	0.500303	0.557856	0.636016	0.820803	0.730319	0.752771	-0.00846904	0.0485402	-0.0327982	0.699702	0.44014	0.721112	0.892184	0.640234	0.815827	-0.0102899	0.00373155	0.0186157	2.70306615695863e-05	0.655677	0.000110886	0.000673499	0.843372	0.00119122	0.118217	-0.0430764	-0.030003	0.326791	0.484011	0.473383	0.844408	0.697621	0.675486	-0.00379752	0.097942	-0.0282219	0.113556	0.507985	0.218261	0.593666	0.714471	0.43666	0.00817935	0.00319994	-0.0286642	0.944802	0.512984	0.791041	0.998483	0.716378	0.894845	-0.01182	-0.00280156	-0.0301351	0.935804	0.476505	0.774498	0.964503	0.672364	0.833063	-0.0114006	-0.0691681	-0.0590149	0.0812474	0.185533	0.168973	0.43402	0.409121	0.343526	0.0120138	-0.0380469	-0.0461302	0.331828	0.304521	0.484338	0.695723	0.546751	0.651974	-0.00412253	-0.0398336	-0.044466	0.301687	0.31182	0.454891	0.612735	0.557133	0.614584	-0.003154	-0.0705496	-0.034074	0.276288	0.413624	0.428616	0.509563	0.619034	0.563991	-0.00223621	-0.0384854	-0.044086	0.295172	0.305652	0.431584	0.73355	0.531593	0.614934	-0.00235991	-0.0453099	0.0139469	-0.0400414	-0.0248206	0.166305	0.75864	0.336309	0.577809	0.285957	0.761323	0.483759	0.871822	0.5514	0.747404	0.450197	0.823836	0.00401649	-0.0113067	-0.0651345	-0.0546596	0.0649059	0.202275	0.135266	0.270698	0.434354	0.274297	0.0155092	-0.0461772	-0.0339562	0.583706	0.415086	0.643426	0.763255	0.613261	0.732579	-0.00858514	-0.036783	-0.0416158	0.314232	0.327881	0.449962	0.493641	0.538956	0.546721	-0.00300814	-0.166899	2.79684	-2.9091	-0.0451696	-0.0247585	-0.0288274	0.0604347	0.356409	0.709301	0.277419	0.563596	0.500515	0.127484	0.520886	0.744482	0.151558	0.660286	0.937389	0.480456	0.733438	0.688019	0.205101	0.641883	0.842176	0.0164132	-0.00532732	-0.0109533	-0.116243	-0.0530888	0.134697	0.223632	0.243333	0.451758	0.439638	0.393367	0.00650581	-0.0171651	-0.0326809	0.834111	0.434609	0.731805	0.936707	0.643935	0.821386	-0.0105997	-0.0602067	-0.0356203	0.407533	0.39261	0.530174	0.625032	0.599747	0.643878	-0.00556235	-0.000842343	-0.0274719	0.097526	0.505708	0.199648	0.44919	0.699103	0.391193	0.00954902
Q9NVV0	TMEM38B	ENSG00000095209	0.00252123	-0.13614	0.0779946	0.0507317	0.0476515	0.490273	0.158005	0.155199	0.031068	0.00332906	-0.128837	0.474099	0.0687672	0.175177	0.996503	0.196944	0.393481	0.0114656	0.0372236	-0.0453936	0.949585	0.629133	0.856368	0.983217	0.842147	0.906703	-0.0151779	0.00095476	-0.121308	0.237046	0.0818676	0.115966	0.61759	0.220023	0.276836	0.0178562	2.03131860805561e-05	-0.119275	0.996152	0.0896323	0.230571	0.998456	0.230867	0.405126	0.00739327	0.147895	-0.130015	0.480773	0.0676462	0.176528	0.786257	0.193089	0.335012	0.0113488	0.00152264	-0.0721753	0.314981	0.32697	0.257887	0.518079	0.618696	0.397431	0.00561064	-0.0597558	-0.0907775	0.410193	0.201094	0.304564	0.876718	0.428247	0.540875	0.00304258	0.0716617	-0.0903021	0.484796	0.204033	0.335071	0.864693	0.4258	0.557658	0.00156597	-0.0801579	-0.0935784	0.286047	0.18908	0.298671	0.909124	0.398921	0.534701	0.00334455	0.072727	-0.104228	0.208626	0.138761	0.102461	0.415775	0.314032	0.189196	0.0195886	0.112967	-0.0718826	0.0878713	0.333129	0.0525053	0.446232	0.56676	0.162026	0.029621	0.0530106	-0.09691	0.41784	0.196958	0.162965	0.757625	0.434229	0.334949	0.012564	0.0572629	-0.0985674	0.373646	0.180022	0.152279	0.678271	0.414453	0.301786	0.0135938	-0.00358512	-0.120276	0.973601	0.08641	0.226431	0.990193	0.235925	0.361428	0.00755486	0.155488	-0.0680981	0.0109953	0.336247	0.00917844	0.27308	0.56174	0.0567231	0.0557291	0.140019	-0.182509	-0.0925194	-0.173815	0.0102208	0.0155448	0.179	0.0188812	0.00859897	0.01231	0.125709	0.0925473	0.373713	0.0877489	0.0445463	0.0439252	0.0566833	0.0518138	0.0245	-0.110109	0.681413	0.131736	0.216545	0.858182	0.341568	0.376141	0.00830068	-0.0314016	-0.120453	0.824616	0.0871005	0.229923	0.908901	0.229848	0.348153	0.00737857	0.203477	-0.0630409	0.000725599	0.358355	0.000762717	0.00676059	0.56523	0.00459176	0.0914556	0.42083	-7.24179	3.74107	-0.0844273	-0.133436	-0.123089	0.00448572	0.154437	0.775486	0.219181	0.0644307	0.0885908	0.00409119	0.0839939	0.223143	0.0224693	0.45247	0.951072	0.41433	0.183504	0.229085	0.0147402	0.186428	0.409299	0.0674846	0.0229321	0.00790104	0.12213	-0.0961615	0.351018	0.192226	0.152295	0.677477	0.401535	0.290457	0.0136977	-0.0405925	-0.121517	0.768214	0.0852528	0.225608	0.907091	0.238757	0.394879	0.00767008	3.48951950834259e-05	-0.118804	0.999772	0.0919715	0.235662	0.999907	0.245639	0.364342	0.00699913	0.00121584	-0.120569	0.152998	0.0828896	0.0839344	0.548203	0.222925	0.226207	0.0227662
Q07954	LRP1	ENSG00000123384	0.00286227	0.0727907	0.212681	0.513785	0.327605	0.673863	0.699784	0.518869	0.00189912	0.0164285	0.0476747	0.0260293	0.666768	0.0594296	0.872027	0.812064	0.209035	0.0277699	-2.62145	0.332513	0.00648192	0.0294652	0.0191976	0.100333	0.207814	0.0803696	0.0519681	-0.000559638	0.0969389	0.663903	0.382371	0.626411	0.891824	0.586817	0.768	-0.00816617	-0.00444361	0.0736582	0.507127	0.507448	0.607008	0.822909	0.691761	0.732106	-0.00773373	0.377975	0.0655827	0.259585	0.56129	0.37744	0.625264	0.735856	0.536358	-0.000277599	-0.00115112	0.188633	0.613883	0.0905044	0.143834	0.770496	0.339183	0.263555	0.0145714	-0.0434084	0.205293	0.69098	0.0559223	0.150975	0.948382	0.198531	0.368329	0.0138308	-0.0525293	0.202388	0.733576	0.059617	0.154205	0.941739	0.203663	0.362214	0.0135071	-0.22725	0.0240774	0.0627978	0.834055	0.149483	0.741667	0.922995	0.36274	0.0139827	0.146864	0.123004	0.112037	0.272412	0.201111	0.28638	0.48182	0.308681	0.00936375	0.158029	0.158437	0.136343	0.184519	0.234556	0.522367	0.407502	0.421484	0.00701641	0.203017	0.179664	0.0511608	0.130835	0.105904	0.333876	0.349414	0.255147	0.0190899	0.231864	0.178028	0.0232436	0.124357	0.0538579	0.175165	0.336912	0.152324	0.0292412	0.328928	0.112269	0.0561163	0.308783	0.114437	0.198463	0.521207	0.226354	0.0179197	0.0762014	0.117441	0.441694	0.311578	0.526086	0.826253	0.537074	0.692955	-0.00544167	0.202513	-0.0979964	0.130609	0.0580583	0.0206755	0.42199	0.238074	0.627813	0.0481935	0.549963	0.177639	0.633272	0.444389	0.78291	0.140491	0.651521	0.0311361	-0.00618096	0.203616	0.164879	0.0316401	0.151416	0.0697324	0.187558	0.370304	0.175925	0.0255707	0.21623	0.103927	0.339848	0.353114	0.448219	0.560176	0.556169	0.564338	-0.00294781	0.259197	0.163626	0.00767536	0.144242	0.0199847	0.0369374	0.321627	0.0508103	0.0442687	0.804753	-13.7042	-12.5549	0.158333	0.0659666	0.0845709	0.000633429	0.0919133	0.549845	0.14501	0.564517	0.46248	0.00201883	0.182669	0.635237	0.00528918	0.352752	0.895426	0.315534	0.734186	0.655329	0.00862945	0.315858	0.765696	0.0776406	0.0109986	-0.00844974	0.385443	0.164059	0.0647519	0.16084	0.127779	0.342564	0.360513	0.260536	0.016378	0.255262	0.109631	0.246029	0.328036	0.360353	0.56631	0.546538	0.527853	0.000439324	0.298856	0.112868	0.125425	0.31136	0.217867	0.309417	0.523611	0.343991	0.00820713	-0.000264915	0.0959959	0.845461	0.38717	0.675675	0.967457	0.592882	0.808827	-0.00935018
Q8NDA8	MROH1	ENSG00000179832	-0.0012471	-0.0176349	0.357528	0.7888	0.605568	0.77455	0.882359	0.749225	-0.00757931	0.00313864	-0.0338859	0.474369	0.60977	0.716373	0.996503	0.773885	0.854954	-0.0101874	-1.69347	0.132967	0.00249541	0.130696	0.00948735	0.0651168	0.419246	0.050192	0.0639315	0.000702219	-0.0252543	0.355875	0.69927	0.61055	0.726422	0.830762	0.758182	-0.00776539	-0.0181302	-0.0636127	2.17690386450522e-06	0.295928	1.17543388940356e-05	0.0084072	0.499727	0.00105585	0.149439	-0.140828	-0.0161027	0.476665	0.809213	0.71828	0.783687	0.89747	0.813489	-0.0102287	0.00049976	0.0405391	0.714512	0.541642	0.812064	0.838097	0.773567	0.871286	-0.0122316	-0.0417109	0.0350814	0.52324	0.582477	0.707829	0.905099	0.767756	0.830893	-0.010078	0.0770917	0.0362545	0.403523	0.569726	0.611852	0.829645	0.759241	0.770325	-0.00779866	0.0833844	-0.0343514	0.246167	0.613253	0.38772	0.895357	0.788935	0.613152	-0.000695658	0.0519076	-0.0143076	0.342096	0.829186	0.588783	0.555582	0.91243	0.677961	-0.00714369	0.109016	0.0208812	0.0807486	0.765195	0.200402	0.433484	0.883859	0.381728	0.00941756	0.0860582	0.0119607	0.162209	0.864862	0.347429	0.541997	0.938889	0.531921	0.000996564	0.0999816	0.0119031	0.0983792	0.862257	0.2351	0.360457	0.940555	0.402285	0.00698104	0.152709	-0.0157519	0.133437	0.809203	0.299081	0.332644	0.902785	0.441702	0.00329694	0.0913844	0.00361236	0.116276	0.957505	0.267724	0.564141	0.980868	0.461173	0.00503337	0.110244	-0.0928088	-0.00549317	-0.0324161	0.0329123	0.1937	0.932956	0.642937	0.0940807	0.426179	0.22985	0.403163	0.967246	0.791907	0.215357	0.544968	0.0210357	-0.00218008	0.133607	0.021244	0.0165362	0.751939	0.0516529	0.133165	0.87747	0.142234	0.0300942	0.205459	-0.0154171	0.122915	0.81394	0.279676	0.304638	0.901189	0.400188	0.00435943	0.057393	-0.0104611	0.32244	0.876629	0.564939	0.501865	0.939001	0.647993	-0.006553	-0.0232537	-4.21162	-5.06334	-0.0280902	-0.0126251	-0.00696747	0.869939	0.378932	0.680938	0.67397	0.851926	0.917742	0.911119	0.674648	0.914082	0.926943	0.678931	0.928263	0.821095	0.922253	0.956673	0.932982	0.768582	0.950133	-0.0140394	-0.00939864	-0.0142004	0.195857	0.0101254	0.11204	0.883258	0.259986	0.418267	0.943266	0.412089	0.00548566	0.231876	-0.0107102	0.0728399	0.870086	0.18364	0.329763	0.932762	0.345623	0.0108316	0.201623	-0.0125093	0.0790872	0.848352	0.196443	0.233334	0.924474	0.32045	0.00979748	0.000731956	-0.0245257	0.361691	0.707492	0.61683	0.748781	0.837883	0.770937	-0.00792527
Q9NZM3	ITSN2	ENSG00000198399	-0.000752255	0.0640331	0.351651	0.104317	0.205528	0.771948	0.254018	0.390912	0.00903264	0.00013876	0.0588641	0.957714	0.139024	0.317217	0.996503	0.311252	0.547282	0.00239382	-0.0171099	0.0584194	0.959658	0.280373	0.427965	0.986084	0.598562	0.593252	-0.00256877	0.000218768	0.0581395	0.630514	0.138989	0.291712	0.876018	0.308758	0.487028	0.00370876	0.000875558	0.0641339	0.710266	0.102622	0.258408	0.90784	0.252701	0.436653	0.00562396	0.12447	0.0508395	0.290603	0.201135	0.181351	0.650802	0.395108	0.340733	0.0109388	-0.00197895	0.0287969	0.0203365	0.483051	0.0262566	0.0788947	0.741178	0.0774565	0.0402157	0.0287982	0.0544063	0.484619	0.177579	0.306294	0.890093	0.397705	0.542618	0.00295504	-0.0298986	0.0543214	0.607799	0.178871	0.342925	0.908069	0.395057	0.564922	0.00120728	0.00732277	0.0587838	0.865797	0.153688	0.358019	0.997649	0.3533	0.588528	0.000540036	-0.00986238	0.0570857	0.76232	0.151449	0.30341	0.874175	0.333027	0.416374	0.00307654	-0.0181432	0.0514954	0.62761	0.222709	0.282276	0.881072	0.455662	0.469083	0.0041833	-0.00330024	0.0577903	0.928597	0.172334	0.316387	0.981058	0.403367	0.504256	0.00243402	-0.00427236	0.0576282	0.906149	0.164592	0.315456	0.96726	0.392863	0.483449	0.00247923	-0.0469296	0.0562052	0.440439	0.152414	0.235634	0.660555	0.337169	0.372806	0.00694636	-0.0304166	0.0493339	0.382066	0.22654	0.21846	0.790115	0.444457	0.409859	0.00816529	-0.024722	0.0450981	0.0546122	0.0780627	0.425789	0.291906	0.168568	0.0644189	0.233163	0.154703	0.734761	0.513595	0.361973	0.189214	0.390861	0.26311	0.00716324	0.0135631	-0.0124437	0.0548357	0.711046	0.181934	0.299234	0.875099	0.409206	0.462702	0.00331546	0.0386783	0.0612817	0.627558	0.121323	0.284849	0.791294	0.284315	0.406086	0.00407646	-0.0395832	0.0484052	0.251973	0.228855	0.165902	0.426995	0.432617	0.254201	0.0123882	-0.0242789	1.75612	7.81785	0.0572701	0.0680383	0.0659629	0.774245	0.540233	0.287931	0.151574	0.0951264	0.102846	0.307604	0.22381	0.153276	0.869731	0.785063	0.795208	0.325121	0.235995	0.254284	0.408658	0.361675	0.327069	0.00288905	0.00785478	0.0137059	-0.0159819	0.0562902	0.828606	0.17651	0.313119	0.943557	0.382322	0.467349	0.00261431	-0.0785217	0.0540114	0.310222	0.171624	0.191186	0.624436	0.367108	0.354426	0.0102139	-0.0343467	0.056923	0.617723	0.150419	0.282898	0.790211	0.333382	0.413375	0.00418259	0.000253862	0.0583371	0.596725	0.137496	0.284682	0.87759	0.3081	0.487342	0.0040855
Q9ULT8	HECTD1	ENSG00000092148	-0.000363073	0.122897	0.755437	0.0316679	0.0985275	0.936145	0.115053	0.247569	0.0201788	0.00162758	0.11628	0.665942	0.0431801	0.0942056	0.996503	0.144633	0.274406	0.0208547	-0.273568	0.167324	0.576901	0.0341489	0.0727719	0.824724	0.224924	0.186308	0.0289305	0.000387142	0.119027	0.554781	0.0363289	0.0906028	0.839896	0.128888	0.235153	0.0216072	0.00502244	0.133281	0.14028	0.0190893	0.0314938	0.548098	0.0810549	0.113427	0.0377938	-0.0781611	0.125848	0.645732	0.0296244	0.0930338	0.86799	0.109274	0.226471	0.0210432	-0.000292768	0.153016	0.808521	0.0100765	0.02245	0.896757	0.113315	0.0690302	0.0425435	0.0247555	0.156204	0.668418	0.00637372	0.0210876	0.943444	0.0537452	0.128252	0.0434724	-0.120107	0.153197	0.139889	0.00702482	0.00774427	0.632242	0.0551543	0.0663032	0.0582132	-0.00313275	0.111479	0.959933	0.0608757	0.157414	0.998483	0.201998	0.373538	0.013192	0.0215322	0.125262	0.646735	0.0297137	0.0930937	0.800285	0.111846	0.176171	0.0210335	0.122658	0.172873	0.0215654	0.00424907	0.00730557	0.256264	0.0462251	0.0443967	0.0586227	0.102157	0.165162	0.0525281	0.00659194	0.0156798	0.336064	0.0632499	0.0703969	0.0474965	0.0680458	0.1461	0.191114	0.0146105	0.0438703	0.497874	0.100224	0.13278	0.0322997	0.00589081	0.120958	0.946486	0.0338268	0.10321	0.978145	0.131098	0.212297	0.0194785	0.0826805	0.148167	0.0977444	0.011839	0.0259841	0.5328	0.0674467	0.109314	0.0403709	0.0429547	0.0632945	0.129267	0.14143	0.336439	0.305275	0.0243817	0.0207241	0.0647161	0.0635324	0.661403	0.525861	0.103703	0.0930658	0.169274	0.138003	0.0266979	0.0271852	0.0391869	0.135116	0.417523	0.0230305	0.0739854	0.692644	0.121674	0.182927	0.0246759	0.121285	0.127563	0.290054	0.0254047	0.0586697	0.50883	0.10432	0.128886	0.0281769	-0.0332038	0.112103	0.505409	0.0548854	0.0823633	0.671791	0.167527	0.150325	0.0230524	-0.21884	6.17543	14.6823	0.103325	0.132568	0.124633	0.0709228	0.134048	0.165903	0.0696619	0.0238074	0.0327637	0.0200193	0.034891	0.0410819	0.169915	0.423465	0.723968	0.193689	0.0933128	0.117378	0.048702	0.106101	0.148996	0.0442431	0.0362525	0.0337897	-0.0533011	0.11132	0.616052	0.0641227	0.0907007	0.846662	0.199782	0.209564	0.0215908	-0.0778057	0.116009	0.485599	0.0428435	0.0806167	0.749805	0.155539	0.203358	0.023377	0.0131646	0.122096	0.894397	0.0332365	0.101996	0.947412	0.129824	0.20154	0.0198088	0.000726127	0.119062	0.293004	0.035695	0.0619634	0.699802	0.128416	0.184116	0.0273536
Q9UJ14	GGT7	ENSG00000131067	0.000537607	-0.159633	0.661133	0.00826959	0.030073	0.910325	0.045461	0.115803	0.0379051	0.00257263	-0.162995	0.516498	0.0073711	0.0268113	0.996503	0.0448302	0.12744	0.0396029	0.317826	-0.204344	0.542051	0.0152635	0.0310857	0.803808	0.156223	0.107864	0.0436995	0.00122197	-0.157749	0.0746146	0.00795659	0.00719901	0.375945	0.045591	0.0429679	0.0592786	-0.00243575	-0.167352	0.491334	0.0049702	0.0179526	0.817352	0.0317009	0.0798339	0.046207	-0.170437	-0.144711	0.340166	0.0173683	0.0209768	0.690116	0.075862	0.0900091	0.043222	0.00100795	-0.117725	0.434948	0.062039	0.0718802	0.634115	0.279574	0.160789	0.0251123	-0.0141169	-0.130785	0.81944	0.0318845	0.0950894	0.96684	0.141782	0.286521	0.0208738	-0.0682319	-0.133319	0.434479	0.0285134	0.0718353	0.843816	0.130395	0.231673	0.0251217	-0.0130761	-0.154283	0.84223	0.0142635	0.0472815	0.997649	0.0831483	0.187283	0.031423	0.0321519	-0.149209	0.515328	0.0140316	0.0267796	0.706745	0.0667366	0.0711298	0.0396204	-0.0507678	-0.177845	0.370228	0.00595313	0.0221332	0.744271	0.0552625	0.0907646	0.0424318	-0.0473824	-0.176879	0.395585	0.00629255	0.0230538	0.741807	0.0611329	0.0915044	0.0418313	-0.00518303	-0.158145	0.92486	0.0126296	0.0329703	0.973553	0.091856	0.109658	0.0365427	-0.0925452	-0.162167	0.315398	0.0069457	0.0199687	0.549298	0.0470268	0.0651618	0.0439467	0.00222645	-0.154602	0.966369	0.0134704	0.035171	0.993891	0.0731168	0.131938	0.0358562	0.00026566	-0.0491528	-0.155278	-0.155208	0.995499	0.448045	0.0106525	0.0157635	0.0352018	0.0534765	0.997971	0.657115	0.0592793	0.0784519	0.11457	0.122205	0.0358431	0.0298008	-0.0237038	-0.163743	0.641379	0.00917041	0.0315704	0.837025	0.0724406	0.101351	0.0374692	-0.239509	-0.167886	0.0458058	0.00492758	0.0047542	0.161554	0.0346636	0.0211773	0.0653107	0.0569844	-0.13971	0.276555	0.0229483	0.0194305	0.45256	0.0939336	0.0498272	0.0446853	0.104927	-6.86244	-8.82823	-0.146756	-0.151225	-0.142036	0.41279	0.112052	0.428003	0.0158309	0.0139904	0.0211326	0.0251394	0.0200999	0.0520818	0.595673	0.390447	0.85635	0.0709269	0.0659716	0.0873345	0.0579978	0.0748199	0.174293	0.0408625	0.0445218	0.0302013	-0.0722363	-0.168722	0.518132	0.00804136	0.0285455	0.789621	0.0543289	0.0990055	0.0389712	-0.0613145	-0.159421	0.60156	0.00856599	0.0306999	0.819388	0.0549533	0.107297	0.0378864	-0.137335	-0.164647	0.186569	0.00629407	0.0146652	0.395895	0.0438588	0.0500548	0.0488436	0.000925087	-0.156085	0.202141	0.00900543	0.0156859	0.613491	0.0506244	0.0737418	0.0478509
P51116	FXR2	ENSG00000129245	-0.000231496	-0.123358	0.817365	0.0124321	0.0372478	0.952269	0.0599036	0.131973	0.0347329	-0.00177765	-0.120141	0.583368	0.0154293	0.0328967	0.996503	0.0736551	0.144783	0.0365758	-0.0126415	-0.119082	0.975534	0.0723066	0.0804688	0.990945	0.317358	0.198951	0.0271698	0.00046404	-0.127085	0.409212	0.00945563	0.0258887	0.759652	0.0515058	0.101144	0.0404256	0.0031958	-0.117651	0.276883	0.0167738	0.0227241	0.687809	0.074162	0.0921369	0.042688	0.32221	-0.146557	0.0261499	0.00292007	0.00319575	0.335994	0.022262	0.0295263	0.0705214	0.00290843	-0.03652	0.00287102	0.433688	0.00310543	0.0187561	0.709705	0.0153072	0.0714618	-0.0599806	-0.07364	0.205204	0.111954	0.120129	0.805041	0.299113	0.325798	0.017319	-0.0242604	-0.0761524	0.717688	0.102482	0.251774	0.935681	0.281099	0.472016	0.00598041	-0.0155217	-0.115029	0.771531	0.0244608	0.0780097	0.992466	0.116048	0.248781	0.0238746	-0.0813804	-0.142534	0.0424006	0.0037369	0.00483981	0.15311	0.0277536	0.0207302	0.0645673	0.0372637	-0.108949	0.421024	0.0380966	0.0276434	0.775205	0.162484	0.10482	0.0391512	0.0516237	-0.102306	0.256818	0.0509467	0.0200649	0.635469	0.202775	0.0836379	0.043876	-0.00360005	-0.126186	0.936103	0.014822	0.0381351	0.977332	0.100998	0.120276	0.0343832	0.0698843	-0.12033	0.353654	0.0140541	0.0248424	0.583066	0.0721762	0.0760233	0.0407291	-0.0190649	-0.130401	0.658536	0.0107628	0.0367211	0.911223	0.0632732	0.135322	0.0352113	-0.0411123	0.152736	-0.131902	-0.0858281	0.284358	0.00349302	0.00773442	0.0910196	0.0227847	0.000562475	0.614201	0.0399863	0.0479075	0.237352	0.0853074	0.00538359	0.0423238	0.0964468	0.00389338	-0.122801	0.925447	0.0166592	0.0403257	0.973422	0.102286	0.119614	0.0338096	0.117246	-0.118036	0.233906	0.0161804	0.0198889	0.445327	0.0760148	0.0577526	0.0443399	-0.104667	-0.152869	0.0135536	0.00208629	0.00190011	0.0549249	0.0187378	0.00888403	0.0785069	-0.277835	10.1559	14.304	-0.146881	-0.113873	-0.127412	0.00719975	0.00371151	0.115907	0.00259619	0.0207114	0.0112265	0.00107918	0.000594515	0.0117703	0.0321215	0.107773	0.678821	0.0208018	0.0855481	0.0568281	0.00537434	0.00920247	0.0697812	0.0865536	0.0956643	0.0524777	-0.18813	-0.159067	0.0379877	0.00201014	0.00466581	0.275474	0.0228316	0.0333692	0.0655826	0.0505235	-0.12081	0.598551	0.0145946	0.0352425	0.818131	0.0765507	0.117485	0.0358258	0.0852011	-0.118402	0.316728	0.0161708	0.0244892	0.541479	0.0801175	0.0729333	0.041252	0.000677209	-0.126824	0.253039	0.00941314	0.0189142	0.663941	0.0521572	0.0844471	0.0450841
Q9H2H8	PPIL3	ENSG00000240344	0.00263889	-0.0593446	0.303738	0.633912	0.55442	0.744084	0.787573	0.711431	-0.00621234	0.00240501	-0.0488495	0.772419	0.698046	0.904002	0.996503	0.832951	0.954547	-0.0138093	1.13162	-0.0906849	0.295587	0.598718	0.573506	0.627056	0.825804	0.710581	-0.00787065	-0.000480758	-0.0376476	0.738845	0.761633	0.900664	0.918815	0.868064	0.94585	-0.013858	0.00737937	-0.0319901	0.328247	0.798004	0.577302	0.719929	0.889435	0.712427	-0.00694396	0.187776	-0.0551565	0.6165	0.662732	0.831243	0.85491	0.804674	0.889419	-0.0125014	0.00291066	0.0252971	0.285507	0.848191	0.56087	0.487242	0.938387	0.679767	-0.00644019	-0.242405	-0.00650471	0.0618627	0.95881	0.172764	0.695608	0.979221	0.397567	0.0117675	0.290581	-0.00458021	0.113904	0.971118	0.28361	0.593666	0.985795	0.506304	0.00414379	0.167426	-0.020636	0.222663	0.873567	0.43789	0.888598	0.941984	0.652726	-0.00258535	-0.0611533	-0.0557973	0.554945	0.657626	0.791458	0.737381	0.807921	0.845068	-0.0117377	0.153647	0.0230079	0.194899	0.862754	0.405647	0.591744	0.935701	0.583902	-0.00138733	0.226858	0.0565069	0.0508839	0.669027	0.139135	0.333074	0.835905	0.302045	0.0149627	0.123277	0.00373937	0.283371	0.977178	0.529098	0.597043	0.991555	0.674827	-0.00548892	0.339066	-0.0206392	0.0780172	0.866886	0.198339	0.241138	0.931622	0.329881	0.0095753	0.0251471	-0.0374467	0.81994	0.772197	0.910522	0.954726	0.882968	0.949233	-0.0140291	0.0018108	0.269248	-0.0453079	0.0378846	0.985338	0.0462532	0.718375	0.773537	0.934353	0.130688	0.996316	0.173595	0.847652	0.877357	0.959445	0.231946	-0.0144354	0.0161598	0.10484	-0.00842655	0.324113	0.948068	0.573639	0.6175	0.976063	0.705427	-0.00679152	0.342819	-0.027672	0.173638	0.823486	0.369004	0.370287	0.907065	0.490735	7.162330590893e-05	-0.157298	-0.0887577	0.150441	0.484367	0.331003	0.300904	0.676783	0.432674	0.00175505	-0.197804	18.9628	43.2436	-0.0618074	-0.0100679	-0.0345248	0.460681	0.0357661	0.0628977	0.623607	0.936667	0.785032	0.711125	0.105007	0.169075	0.639483	0.233918	0.637205	0.787176	0.966172	0.881575	0.778533	0.216297	0.346072	-0.0101507	0.0195174	0.0121929	-0.0431444	-0.0536478	0.853752	0.683575	0.918709	0.955015	0.8353	0.94779	-0.0141699	0.452982	-0.0154064	0.0635825	0.900843	0.166113	0.31031	0.95016	0.324229	0.0123688	0.38024	-0.0198466	0.0797257	0.872466	0.200103	0.234323	0.932852	0.324432	0.00951407	-0.000447013	-0.038208	0.768904	0.758163	0.911955	0.937779	0.867435	0.95364	-0.0140539
Q5H9R7	PPP6R3	ENSG00000110075	-0.000121576	-0.0114801	0.900936	0.809075	0.959104	0.975309	0.895516	0.975097	-0.0147325	0.000618258	-0.0138891	0.844845	0.77154	0.948189	0.996503	0.877798	0.976508	-0.0145539	-0.137065	-0.00274509	0.735883	0.966223	0.902982	0.908639	0.987183	0.938439	-0.0161478	5.25848269474122e-05	-0.0131358	0.923732	0.781152	0.95822	0.979128	0.879743	0.976295	-0.0148322	-0.00195402	-0.014698	0.496712	0.757771	0.772348	0.819466	0.866213	0.850613	-0.0115339	0.340372	-0.0352022	0.0157108	0.45434	0.0516814	0.314322	0.65289	0.157595	0.0298571	0.00042733	0.0238454	0.672831	0.6278	0.849391	0.812277	0.825729	0.898725	-0.0129371	-0.0324035	0.019083	0.503186	0.686312	0.741774	0.899315	0.834347	0.851838	-0.0108118	-0.0453973	0.0167221	0.506885	0.723551	0.744653	0.871589	0.855065	0.858415	-0.0108725	-0.0458207	-0.0253653	0.380118	0.607652	0.638541	0.942191	0.784388	0.799107	-0.00846599	-0.082082	-0.0301075	0.0355185	0.522667	0.105135	0.136151	0.708218	0.193119	0.0191998	0.0356176	0.00292894	0.42988	0.953989	0.70698	0.780448	0.981958	0.815847	-0.00998231	0.0423676	0.00623372	0.339808	0.902265	0.611824	0.701094	0.956767	0.749284	-0.00773865	-0.00880031	-0.0155569	0.840569	0.755116	0.947157	0.937246	0.884128	0.96732	-0.0145369	0.097204	-0.00598981	0.184665	0.89863	0.399635	0.405329	0.947838	0.538011	-0.00115733	-0.00450797	-0.0132491	0.914638	0.787885	0.963771	0.982275	0.893403	0.978558	-0.0149231	-0.0309769	0.122874	-0.0175946	0.0279438	0.408244	0.0164247	0.712208	0.574385	0.68769	0.0551647	0.721596	0.0957469	0.844596	0.74414	0.793042	0.124771	-0.00962604	0.0293295	0.0230586	-0.00359248	0.569338	0.941992	0.823939	0.794696	0.97233	0.889272	-0.0124594	0.279026	0.0028519	0.00319773	0.950539	0.012358	0.0291953	0.975187	0.0411082	0.0513644	-0.122347	-0.0453099	0.00290911	0.335975	0.0113328	0.0184482	0.546269	0.0332199	0.0526373	-0.30333	8.20932	18.4139	-0.0365595	0.00543644	-0.00516664	0.00251244	0.0165941	0.0370202	0.430741	0.90973	0.914239	0.00990699	0.0556658	0.111802	0.0145255	0.17679	0.613889	0.632362	0.954608	0.95543	0.0285742	0.143866	0.271133	0.0546102	0.0291923	0.0185563	-0.122321	-0.0344599	0.168216	0.488691	0.373737	0.496864	0.695659	0.524386	-0.000125963	0.055392	-0.00808096	0.553591	0.865297	0.812794	0.790725	0.929951	0.876451	-0.0122457	0.141746	-0.00216075	0.086225	0.963395	0.221224	0.245283	0.981438	0.347799	0.00797193	0.000245474	-0.0132982	0.671751	0.778324	0.879672	0.903281	0.878154	0.933869	-0.0134874
P54868	HMGCS2	ENSG00000134240	0.00691773	0.563316	0.115932	0.00906365	0.00555849	0.55653	0.0485564	0.03968	0.0625727	-0.00498189	0.620637	0.727532	0.00474858	0.0180812	0.996503	0.0333679	0.0990843	0.045406	1.30575	0.675725	0.476017	0.0222105	0.00328428	0.761982	0.183249	0.0265631	0.0816534	-0.00216926	0.617391	0.381734	0.0043569	0.0125004	0.742511	0.0301547	0.0614595	0.051196	0.0077298	0.636552	0.548502	0.0033826	0.0130282	0.843614	0.0246251	0.0654716	0.0509732	-0.334696	0.630042	0.603675	0.0043306	0.0167859	0.850204	0.0287093	0.0784356	0.0464971	-0.00618118	0.478086	0.18685	0.0366055	0.0171	0.371203	0.217698	0.0559662	0.0465758	0.27527	0.552643	0.219502	0.012406	0.0192375	0.811446	0.0790624	0.121895	0.0448332	0.432028	0.57414	0.172387	0.00939721	0.0161022	0.670116	0.0659855	0.0980891	0.0474641	-0.977322	0.542985	1.2987639156732e-05	0.00880321	3.44930862923406e-07	0.0910519	0.062071	0.000133212	0.19371	0.291889	0.670959	0.0997386	0.00212676	0.00493193	0.265009	0.0192266	0.0210233	0.0642959	-0.0824262	0.572338	0.686804	0.013998	0.0177113	0.904114	0.0905532	0.078894	0.0457095	-0.0481022	0.586486	0.811097	0.0119721	0.0186739	0.948942	0.0891237	0.0793384	0.0449322	0.163456	0.668786	0.408565	0.0034872	0.0136399	0.705354	0.0438683	0.0594216	0.0495367	-0.323332	0.586635	0.330449	0.0067523	0.0119461	0.5622	0.0458705	0.0455664	0.0514735	0.0264216	0.613212	0.889587	0.00666945	0.0203147	0.979328	0.0473482	0.093654	0.044026	-0.00622319	-0.0546967	0.603427	0.667239	0.970753	0.814021	0.00599409	0.00403718	0.0204984	0.00891006	0.990109	0.905719	0.0404	0.033351	0.0795909	0.034993	0.0438926	0.0565905	-0.0686033	0.580239	0.708433	0.0104021	0.0191217	0.873135	0.0774736	0.0721878	0.0449225	-0.614528	0.572372	0.156686	0.00819409	0.00749451	0.349378	0.048277	0.0287855	0.0586917	0.297684	0.68618	0.113851	0.00201168	0.00584861	0.247923	0.0184539	0.0204318	0.0623036	0.614769	-2.72926	11.4905	0.654818	0.678556	0.682957	0.182126	0.860754	0.773774	0.00286465	0.00247	0.00220633	0.00839363	0.00902062	0.00878886	0.337263	0.948238	0.950586	0.022125	0.0202636	0.0186106	0.0251874	0.0457988	0.0586734	0.0570368	0.0564086	0.0567923	0.0251334	0.609255	0.950297	0.00802458	0.0204722	0.984128	0.0543224	0.0809842	0.0439115	-0.597334	0.564716	0.156731	0.00926969	0.00749614	0.46454	0.0576779	0.0415651	0.0586886	-0.562201	0.566447	0.133189	0.00889066	0.00661395	0.320583	0.0548932	0.0286036	0.0605141	-0.00452987	0.617722	0.0820416	0.00400679	0.00402267	0.41745	0.0295028	0.0294513	0.0677288
Q9BVM2	DPCD	ENSG00000166171	-4.15569e-06	0.0401182	0.996997	0.455588	0.752806	0.998749	0.652263	0.849726	-0.0109587	0.00483163	0.0273309	0.174605	0.610906	0.298506	0.973209	0.774817	0.528965	0.00332646	0.423318	0.0166868	0.345244	0.815294	0.396528	0.667501	0.929011	0.56384	-0.00119149	0.000517317	0.0382794	0.404352	0.473275	0.537083	0.755312	0.670502	0.710104	-0.00576421	-0.00313038	0.0318754	0.333573	0.552371	0.485483	0.722929	0.726216	0.642626	-0.00422227	0.0237748	0.0384889	0.882667	0.479166	0.744626	0.963091	0.671568	0.832632	-0.0107887	0.00172329	0.0794728	0.139041	0.160163	0.195637	0.30536	0.438533	0.328714	0.00986066	0.0126478	0.0560659	0.821234	0.306091	0.572003	0.967396	0.542738	0.743046	-0.00674695	0.0552187	0.0581528	0.484764	0.287964	0.459326	0.864693	0.521021	0.662033	-0.00332852	0.0757329	0.0630099	0.198075	0.257929	0.290734	0.871064	0.484221	0.527763	0.00376063	-0.0934133	0.0197761	0.0342863	0.710119	0.0794417	0.133414	0.841381	0.157659	0.023419	0.0668326	0.068585	0.189175	0.231345	0.316866	0.584188	0.463592	0.501635	0.00241077	0.0691498	0.0702698	0.167354	0.220321	0.289137	0.545403	0.461306	0.476284	0.00381529	0.0446306	0.056831	0.366104	0.312921	0.499605	0.672162	0.55792	0.651593	-0.00460208	0.201478	0.0530803	0.0142017	0.310981	0.0368121	0.08931	0.522974	0.101044	0.0349076	0.016629	0.0464099	0.726287	0.404511	0.70028	0.936997	0.624514	0.823784	-0.00991006	-0.00371036	0.104391	0.0402901	0.0565159	0.930223	0.0716554	0.456181	0.31856	0.741848	0.172863	0.979957	0.225806	0.66196	0.520467	0.82907	0.28306	-0.0108133	0.0118509	0.085348	0.0712878	0.0606687	0.197068	0.127316	0.263227	0.427663	0.264541	0.0164334	0.302852	0.0568669	0.00467566	0.275986	0.0134252	0.0370408	0.480193	0.0436801	0.0501454	-0.0838948	0.0179941	0.0738772	0.740366	0.149822	0.185028	0.860067	0.235928	0.013948	-0.282291	-0.407326	12.7968	0.017925	0.0270367	0.0282444	0.0133271	0.91687	0.200459	0.73513	0.624576	0.605149	0.0344176	0.876302	0.387014	0.0501162	0.969195	0.746322	0.857276	0.7781	0.764253	0.0738243	0.914538	0.571567	0.0361798	-0.0135317	-0.000671696	-0.144505	0.0141924	0.149466	0.800426	0.262465	0.470071	0.898455	0.414729	0.00533935	0.0957004	0.0473758	0.364533	0.378514	0.492891	0.664539	0.592191	0.644303	-0.0044262	0.227952	0.0564545	0.0140148	0.283797	0.0359878	0.0826439	0.496886	0.0961837	0.035513	0.000460097	0.0389062	0.482241	0.466319	0.594262	0.824442	0.666392	0.755072	-0.00734299
P31483	TIA1	ENSG00000116001	-0.00149196	0.238415	0.32589	0.00151968	0.00554688	0.759337	0.0150488	0.0396338	0.0626028	-0.00206966	0.234357	0.674001	0.00200448	0.0082388	0.996503	0.0197734	0.0611831	0.05688	0.12105	0.192068	0.85117	0.0641195	0.0523539	0.951162	0.303355	0.150756	0.0346752	-0.00242919	0.234283	0.00394942	0.00129675	0.000145067	0.106899	0.0138928	0.00306925	0.114536	-0.00276601	0.22917	0.531946	0.00216411	0.00559611	0.835621	0.0181889	0.0382855	0.0634217	-0.119078	0.236918	0.591452	0.00187974	0.00779184	0.842634	0.0167657	0.0501953	0.057689	-0.000756741	0.203169	0.639698	0.0106302	0.0184915	0.789428	0.115504	0.0595429	0.0454187	0.0647105	0.211387	0.402412	0.00573494	0.014518	0.875565	0.0507989	0.103109	0.0489923	0.0930608	0.216177	0.394146	0.00477242	0.0143369	0.828531	0.0437793	0.0925132	0.0491774	0.0447106	0.202967	0.57764	0.00843265	0.0306807	0.984776	0.0607025	0.145296	0.0378958	-0.108456	0.205303	0.075242	0.00602446	0.00183895	0.221145	0.0380171	0.0108726	0.0783903	-0.0465078	0.209062	0.508321	0.00912515	0.00722878	0.827105	0.0695096	0.0440687	0.0587757	-0.0600336	0.202691	0.385392	0.0114008	0.00616881	0.733194	0.0864181	0.0386439	0.061069	-0.121425	0.183348	0.0730136	0.0180984	0.00179414	0.317008	0.11356	0.0150466	0.07874	-0.1053	0.222102	0.357121	0.00297295	0.00588287	0.586661	0.0273369	0.0273401	0.0617543	-0.124831	0.188764	0.055012	0.0136362	0.00144115	0.470551	0.0739129	0.0184602	0.0824482	-0.0968271	0.101296	0.211296	0.235875	0.0957273	0.205736	0.00475585	0.00309295	0.0022714	0.0112999	0.378583	0.418051	0.0353894	0.0282721	0.0189259	0.0414042	0.0759534	0.0530814	-0.0466988	0.212895	0.459302	0.00632937	0.00694885	0.722241	0.0584403	0.0364378	0.0597943	0.0900709	0.234197	0.547808	0.00189593	0.00763014	0.736198	0.0193564	0.029147	0.05843	-0.0481759	0.216271	0.459032	0.00487683	0.00694656	0.631092	0.0333225	0.0231972	0.0597991	0.0606681	-3.6238	-8.38043	0.234431	0.20274	0.207408	0.703025	0.499675	0.543581	0.00208603	0.00841744	0.00681392	0.00850354	0.0200817	0.0209747	0.824062	0.760041	0.891949	0.0181243	0.0450428	0.039572	0.0254028	0.0748199	0.100315	0.0568466	0.0445354	0.0438855	-0.0981828	0.211269	0.478954	0.00747844	0.00711241	0.7661	0.0526558	0.0425533	0.0594551	-0.0410824	0.226732	0.778058	0.00271162	0.00878954	0.911392	0.0274863	0.0460274	0.0563627	-0.0280924	0.227568	0.828193	0.00258156	0.0089334	0.912418	0.025525	0.0357336	0.0561252	-0.0026634	0.231912	0.00270602	0.00140148	0.000102662	0.0993424	0.0148798	0.00247029	0.11927
P05090	APOD	ENSG00000189058	0.00375599	0.233402	0.113832	0.0440227	0.0242977	0.552362	0.143534	0.101282	0.0410563	0.00577913	0.242117	0.453676	0.0395148	0.064295	0.996503	0.137176	0.220033	0.0265921	-0.498227	0.306326	0.611207	0.0520024	0.109854	0.847266	0.275116	0.244612	0.0216982	0.00142059	0.26328	0.277927	0.02049	0.0359025	0.654512	0.0877786	0.126684	0.0355485	0.011555	0.271492	0.0951453	0.0187247	0.0242331	0.490739	0.0800367	0.0957914	0.0417259	-0.262584	0.275082	0.450332	0.0202081	0.0640256	0.766977	0.084166	0.181281	0.026655	-0.00598885	0.141095	0.0165989	0.241475	0.00988821	0.0682505	0.531188	0.0369862	0.054638	0.277987	0.213001	0.0202274	0.0674229	0.0117644	0.545459	0.223604	0.0939693	0.0520882	-0.443078	0.207381	0.00862376	0.0733676	0.00552173	0.314198	0.231303	0.0548198	0.0631394	-0.233447	0.226961	0.0659047	0.0591743	0.0146373	0.750995	0.198374	0.0942025	0.0488717	0.105944	0.280421	0.269782	0.0172206	0.0462479	0.483928	0.0770191	0.106315	0.0315136	-0.332936	0.115437	0.00213415	0.336551	0.000749775	0.096473	0.568948	0.010805	0.0910236	-0.34722	0.105848	0.00110882	0.376389	0.000409315	0.0576031	0.611404	0.00684318	0.0994488	-0.136799	0.206071	0.199293	0.0906332	0.0372757	0.508914	0.281145	0.118298	0.0347217	-0.549536	0.221953	0.00183398	0.0480521	0.000652041	0.0298225	0.164054	0.00620346	0.0929747	-0.030802	0.255377	0.760191	0.0321385	0.0648655	0.94333	0.13024	0.19375	0.0266631	0.049898	-0.450696	0.27479	0.194864	0.579122	0.000155226	0.0177118	0.0884947	0.0582448	1.80928307532912e-05	0.824262	0.00842768	0.0834693	0.232977	0.158097	0.000686439	0.0282864	0.143688	-0.13998	0.215725	0.148652	0.0685368	0.0238557	0.417524	0.233938	0.0833714	0.0416416	-0.575542	0.235243	0.0116534	0.0361894	0.00278807	0.0669723	0.130376	0.0150151	0.0730125	0.165499	0.31078	0.0972387	0.00797059	0.0170922	0.223135	0.0459439	0.0450228	0.0465826	0.474128	-11.1644	11.1612	0.304156	0.304005	0.320225	0.0514176	0.171654	0.596	0.00823595	0.00918907	0.00621001	0.0101191	0.00931375	0.0206616	0.134958	0.477441	0.91299	0.0456345	0.0481849	0.0370681	0.028991	0.0467139	0.0993714	0.0542997	0.0559371	0.0441102	-0.091944	0.248374	0.667088	0.0402977	0.0619425	0.872581	0.149644	0.164369	0.0273586	-0.331185	0.243312	0.138573	0.0335955	0.0226002	0.438662	0.133415	0.0872511	0.0424445	-0.521887	0.230009	0.00797734	0.0402245	0.00198615	0.0593613	0.147109	0.0124219	0.0778739	0.00154094	0.264685	0.264549	0.0197795	0.0347048	0.673565	0.0864121	0.127024	0.0360557
P45984	MAPK9	ENSG00000050748	-0.00101543	0.110794	0.349481	0.0371088	0.091021	0.771275	0.128016	0.235526	0.0213726	-0.00379256	0.114328	0.279756	0.0325141	0.0785754	0.981996	0.121323	0.247317	0.0235838	-0.104256	0.135833	0.816752	0.060494	0.0951763	0.938145	0.294499	0.222162	0.024223	-0.00160717	0.107276	0.0077267	0.0377916	0.00416315	0.14502	0.132053	0.0298132	0.0672325	0.00398448	0.112308	0.206688	0.0329179	0.0616581	0.619778	0.117386	0.174097	0.0276402	-0.0479112	0.107542	0.762564	0.0460197	0.134913	0.91932	0.147492	0.283773	0.0154295	-0.00404449	0.00108156	0.000135242	0.982757	0.000371584	0.00204826	0.992561	0.0029528	0.101529	0.000379486	0.0551352	0.994194	0.280204	0.556493	0.998845	0.517272	0.732885	-0.00631796	0.0457426	0.056568	0.534527	0.267504	0.458538	0.883711	0.50029	0.66145	-0.00330179	-0.0179764	0.102069	0.757521	0.0659436	0.146714	0.990825	0.211085	0.358841	0.0142684	0.069403	0.119405	0.111552	0.0250264	0.0396276	0.285875	0.100526	0.0944633	0.0338127	-0.0707284	0.0741574	0.15794	0.188508	0.0519193	0.551758	0.41291	0.160603	0.0297885	-0.0817089	0.0686525	0.0969623	0.222382	0.0354365	0.432661	0.463642	0.12402	0.0354729	-0.0546873	0.0838004	0.260272	0.130991	0.074765	0.575019	0.346849	0.189464	0.0243302	-0.181786	0.0925925	0.0249082	0.0749456	0.0113097	0.122777	0.215176	0.0439691	0.0522721	-0.0168963	0.100355	0.717298	0.0679314	0.125385	0.934353	0.211148	0.289849	0.0166664	0.00189698	-0.0865349	0.106222	0.106704	0.963653	0.125063	0.0469798	0.0547482	0.133774	0.0162788	0.988607	0.313531	0.159272	0.17079	0.271845	0.0532786	0.0156786	0.0476645	-0.0568662	0.0856763	0.204956	0.117821	0.0597832	0.493171	0.321005	0.158102	0.0278936	-0.16919	0.096994	0.11148	0.0652452	0.037552	0.286929	0.192081	0.0924909	0.0348765	0.0986359	0.132898	0.0319613	0.013301	0.0133031	0.102435	0.0646552	0.0375286	0.05028	0.209683	-6.1282	-9.84446	0.122995	0.122068	0.130177	0.0626528	0.104318	0.311414	0.0206235	0.0229062	0.0155452	0.0235144	0.0141052	0.0317055	0.155011	0.3774	0.801122	0.0861524	0.0910588	0.0710058	0.0552219	0.0605151	0.12812	0.0418557	0.0497947	0.0376931	0.117495	0.127652	0.233471	0.0222885	0.0656701	0.569128	0.102292	0.170499	0.026477	-0.217032	0.0913762	0.035034	0.0808571	0.0143942	0.245158	0.231569	0.063934	0.0491186	-0.200932	0.0922312	0.0278543	0.0771748	0.0118141	0.124075	0.220582	0.043124	0.0520262	-0.00152398	0.105436	0.0169503	0.0421876	0.0083819	0.228888	0.143663	0.0482788	0.0570572
P23229	ITGA6	ENSG00000091409	8.10092237747935e-05	0.147042	0.981575	0.389509	0.683122	0.995908	0.592588	0.802237	-0.00944905	0.00037512	0.146568	0.973628	0.394225	0.682931	0.996666	0.599384	0.833362	-0.00944469	0.0359712	0.212	0.979477	0.343029	0.489636	0.991787	0.652439	0.646488	-0.00500357	-0.000741071	0.14897	0.707371	0.381205	0.63953	0.911184	0.585985	0.775833	-0.00849018	0.0321682	0.220205	0.00140214	0.180191	0.00387253	0.155284	0.365493	0.0309963	0.0687939	-1.09358	0.221282	0.0310834	0.193361	0.0662766	0.342319	0.383642	0.185076	0.0261375	-0.0142826	-0.126194	6.26804676170627e-05	0.45315	0.000299972	0.00119118	0.723024	0.00251599	0.104506	0.272536	0.0567386	0.119986	0.739224	0.27678	0.752793	0.864461	0.5144	0.00452008	-0.46823	0.0501763	0.0581538	0.767556	0.153711	0.499498	0.877723	0.36175	0.0135562	-0.452969	0.0503215	0.0146931	0.772243	0.0378102	0.588444	0.889039	0.165112	0.034774	0.672127	0.293733	6.28054713470294e-07	0.061813	2.65264463036147e-06	0.000110252	0.184912	0.000170742	0.166624	0.00299766	0.148837	0.985259	0.416005	0.683188	0.995057	0.640063	0.799174	-0.00945054	0.000776501	0.147898	0.99612	0.419447	0.683297	0.998427	0.652661	0.79918	-0.00945302	0.235299	0.235811	0.13257	0.185673	0.219536	0.417436	0.421063	0.383751	0.00802691	-0.738608	0.0999433	0.004501	0.544493	0.0119007	0.0475592	0.732925	0.0454378	0.0515292	0.31787	0.251006	0.0338275	0.150389	0.0715898	0.400123	0.34789	0.205332	0.0251735	0.34314	-0.637248	0.211761	0.00906172	0.00989772	0.000437312	0.207236	0.958387	0.0243347	0.0011487	0.123706	0.0138434	0.408862	0.980605	0.0893891	0.00873283	0.0413461	0.0863095	-0.030534	0.136499	0.833973	0.44259	0.671369	0.935358	0.66951	0.780855	-0.00925014	-1.02722	0.093477	0.00249967	0.571034	0.00698183	0.024945	0.745763	0.0273745	0.0597253	0.655499	0.326989	5.61562097875399e-06	0.0443513	2.20247690605289e-05	0.000217965	0.145257	0.000384885	0.140039	1.40897	-5.35877	25.8209	0.262445	0.178008	0.18681	7.62612166680658e-05	0.666048	0.417911	0.107715	0.311802	0.285341	0.000266308	0.519023	0.409963	0.00117106	0.849897	0.854179	0.258704	0.511763	0.488037	0.00192961	0.640466	0.589543	0.106157	-0.00527103	-0.00157279	0.709646	0.278923	0.0251886	0.11578	0.055492	0.232202	0.292728	0.152915	0.0290155	-1.00416	0.080301	0.00235886	0.627319	0.00661965	0.0952724	0.793419	0.0381	0.0605015	-0.953643	0.0826302	0.00111142	0.614916	0.00330299	0.0184616	0.7848	0.0173671	0.0705736	-0.00108434	0.148555	0.602529	0.382173	0.599046	0.88052	0.587343	0.758665	-0.00746823
Q7Z460	CLASP1	ENSG00000074054	-0.0020299	0.0297353	0.0187489	0.474771	0.0576892	0.300637	0.668208	0.176175	0.0282143	0.00180975	0.0119965	0.521212	0.778673	0.751092	0.996503	0.882652	0.877169	-0.0109232	-0.731228	0.0611345	0.0483315	0.297827	0.139317	0.262342	0.612983	0.288881	0.017501	0.000231617	0.016562	0.637157	0.695116	0.824028	0.879449	0.828638	0.900039	-0.0124611	-0.00408896	0.00828127	0.110316	0.844682	0.25828	0.516665	0.915757	0.436653	0.00563162	0.201758	0.00317487	0.111362	0.940506	0.258735	0.466719	0.970019	0.424914	0.00551652	0.000809139	0.0592888	0.365269	0.17307	0.338836	0.565089	0.454673	0.48074	0.00139302	-0.0287424	0.0493152	0.501836	0.238975	0.407708	0.899315	0.473051	0.6275	-0.00147588	-0.0445228	0.0470889	0.461557	0.260832	0.389492	0.855752	0.493323	0.604677	-0.00076642	0.0474855	0.00430086	0.300714	0.921013	0.581213	0.913053	0.962275	0.760443	-0.00699629	-0.0239834	0.0115603	0.495125	0.786646	0.731054	0.691313	0.889873	0.798792	-0.0105027	0.0689158	0.0461577	0.0860122	0.305563	0.210328	0.442316	0.540461	0.393455	0.00868062	0.0735709	0.0488838	0.0623245	0.277545	0.161447	0.360752	0.521088	0.333249	0.0127062	0.0405311	0.031978	0.298885	0.471698	0.537221	0.609735	0.6973	0.681427	-0.00572462	0.114107	0.0241323	0.0806643	0.564042	0.19963	0.245586	0.748568	0.331032	0.00947638	0.00931608	0.0198548	0.804284	0.651999	0.895658	0.950473	0.813051	0.940369	-0.0137704	-0.0302792	0.154634	0.011132	0.0550485	0.365758	0.000635817	0.793908	0.206538	0.612643	0.00275013	0.689053	0.0166406	0.893247	0.399724	0.733579	0.0156896	-0.00781885	0.0737605	0.0312346	0.0279058	0.388198	0.526857	0.63565	0.674565	0.729273	0.754303	-0.00839504	0.236067	0.0291949	0.00535445	0.47955	0.0188322	0.0403529	0.672395	0.055329	0.0451484	-0.036942	0.00669211	0.322017	0.877274	0.564596	0.501464	0.939555	0.647793	-0.00654353	-0.167201	2.27869	4.05575	0.00315713	0.0154251	0.0124294	0.0653756	0.461641	0.610309	0.940597	0.724509	0.77557	0.168017	0.732402	0.84385	0.160215	0.73652	0.915695	0.970242	0.845972	0.877008	0.254814	0.807922	0.907786	0.0121942	-0.0106949	-0.0129343	-0.0050957	0.0158718	0.948991	0.723081	0.9218	0.983894	0.856934	0.950091	-0.0142227	0.102202	0.0236397	0.22045	0.577343	0.43474	0.541436	0.758401	0.59559	-0.00247314	0.15106	0.0270668	0.0403462	0.518476	0.112013	0.155158	0.711569	0.216188	0.0183842	0.0004721	0.0165398	0.361572	0.694748	0.606708	0.748781	0.829788	0.763476	-0.00766676
P21359	NF1	ENSG00000196712	-0.000959439	-0.106636	0.374069	0.0435808	0.0669664	0.785565	0.142635	0.193292	0.0259823	0.0035014	-0.122008	0.315748	0.0220118	0.0600746	0.981996	0.0939334	0.210821	0.0276084	-1.61906	0.0276311	0.000291225	0.689805	0.00015407	0.0245765	0.872332	0.00432742	0.130908	0.00165814	-0.115083	0.00555947	0.0246111	0.0022365	0.121303	0.0990082	0.019675	0.0761752	-0.00511974	-0.124925	0.104734	0.0176796	0.0246245	0.510067	0.0768901	0.0966745	0.0414859	0.134584	-0.121834	0.392817	0.0229927	0.0690103	0.723994	0.0918348	0.189392	0.0255317	0.0016834	-0.00516216	0.068054	0.907741	0.153368	0.184561	0.963206	0.276134	0.0135903	-0.0695075	-0.0256273	0.115995	0.551346	0.236012	0.747301	0.745525	0.470459	0.00697627	-0.0349151	-0.0287501	0.577965	0.507802	0.698263	0.896971	0.714437	0.826309	-0.00986489	0.0935925	-0.109107	0.102775	0.0452157	0.0173912	0.811549	0.168393	0.103172	0.0463262	0.0577543	-0.1002	0.183608	0.0586319	0.0409878	0.384437	0.178507	0.0969052	0.033311	0.16947	-0.0405091	0.000523356	0.451668	0.000237518	0.0603418	0.670901	0.00497179	0.106958	0.164753	-0.0408599	0.000617355	0.448796	0.000277176	0.0448066	0.678625	0.00507323	0.104834	0.18587	-0.0430472	7.65274917848101e-05	0.408099	3.87675900952992e-05	0.0076766	0.648859	0.00106563	0.131518	0.218032	-0.0987049	0.00657752	0.0542839	0.00244531	0.0571352	0.177589	0.015014	0.0743408	0.137803	-0.0678963	0.00259803	0.198443	0.00106728	0.178076	0.410052	0.015126	0.0867107	0.134707	-0.0350963	-0.0875476	-0.12148	0.000922263	0.540603	0.086142	0.0324378	0.000409771	0.100606	0.0354406	0.727713	0.236111	0.122979	0.00604044	0.191258	0.100165	0.020173	0.167172	-0.0534863	0.000127947	0.301834	6.41602015685118e-05	0.0111611	0.541548	0.00148174	0.125665	0.195608	-0.102581	0.0646559	0.0500622	0.0182517	0.200402	0.161453	0.0541384	0.0456118	0.0553688	-0.0976629	0.230326	0.0700865	0.0491819	0.402042	0.198051	0.100657	0.030831	0.00708667	-2.57055	-3.32923	-0.112259	-0.115368	-0.111927	0.950049	0.502934	0.735797	0.0363107	0.0350309	0.0400349	0.101066	0.0969225	0.114664	0.974137	0.762055	0.945326	0.125881	0.121779	0.134331	0.171417	0.205623	0.275737	0.0199481	0.0207439	0.0181685	0.156706	-0.0837809	0.110407	0.128814	0.0281799	0.416519	0.314263	0.098383	0.0391632	0.174204	-0.101208	0.0908703	0.0543798	0.0241131	0.365564	0.181281	0.0916132	0.0414821	0.212693	-0.0984052	0.0194691	0.0583584	0.0065387	0.100858	0.185269	0.0283258	0.0606807	0.00170708	-0.113338	0.00685623	0.0270115	0.00270315	0.146847	0.106829	0.0228437	0.0734569
Q9BZ29	DOCK9	ENSG00000088387	-0.0023669	-0.0786247	0.0351143	0.148331	0.0249921	0.387705	0.321094	0.102961	0.0406405	0.00214133	-0.0993906	0.558776	0.0746433	0.195453	0.996503	0.206943	0.417039	0.00979857	-0.672384	0.0158243	0.148379	0.830433	0.25638	0.462542	0.93217	0.429189	0.00664445	0.00058647	-0.0939497	0.356311	0.0872798	0.157825	0.726792	0.229324	0.332708	0.0131521	0.000823392	-0.0950427	0.802063	0.0828796	0.19929	0.942906	0.218322	0.368538	0.00965197	-0.168118	-0.0824016	0.308155	0.139547	0.137774	0.663196	0.309109	0.2878	0.0151117	-0.000461047	-0.0711373	0.697297	0.218042	0.466335	0.828813	0.506525	0.602336	-0.00356409	-0.0285976	-0.0641358	0.614051	0.247912	0.442834	0.931619	0.482316	0.654833	-0.00275986	-0.0378032	-0.0661491	0.637147	0.233772	0.449964	0.916619	0.463821	0.655636	-0.00300824	-0.0511987	-0.102837	0.398249	0.0746406	0.178389	0.9497	0.228961	0.400312	0.0112765	0.15641	-0.0597191	0.000454969	0.260617	0.000485552	0.00771831	0.469233	0.00450911	0.0970793	0.101546	-0.0504422	0.0509253	0.386502	0.0342678	0.361078	0.617444	0.120854	0.0359704	0.106804	-0.047124	0.0367772	0.417938	0.0260018	0.286358	0.6511	0.0992282	0.0400557	0.165609	-0.0316212	0.00085753	0.568576	0.000877607	0.0299709	0.773865	0.00915966	0.0888195	-0.0194168	-0.0949869	0.819896	0.0853776	0.226077	0.912952	0.234424	0.361222	0.00757874	0.106193	-0.0613627	0.0270524	0.27176	0.0184898	0.377417	0.495181	0.0888708	0.04542	0.116197	-0.0915757	-0.0741801	-0.0939314	0.00641476	0.117363	0.167593	0.102077	0.00516077	0.135839	0.0990952	0.304403	0.360581	0.254912	0.0326201	0.23873	0.0641208	0.0155654	0.0807765	-0.0673171	0.0822306	0.233358	0.0472018	0.307876	0.470592	0.13368	0.0314483	0.0197702	-0.0949585	0.858606	0.0850775	0.211554	0.930397	0.2266	0.328253	0.00865915	0.186792	-0.044802	6.43737707035238e-05	0.396119	7.10062705201236e-05	0.00120879	0.600279	0.00084408	0.124289	0.275187	-9.0368	-16.5078	-0.0735138	-0.0812522	-0.0693933	0.0182062	0.0201956	0.100469	0.176365	0.137512	0.206697	0.0130858	0.0310119	0.120065	0.0628914	0.191165	0.663268	0.360197	0.304951	0.399531	0.0353408	0.098219	0.283739	0.0505225	0.0380256	0.0174622	0.269239	-0.0460726	0.00788676	0.412876	0.00621685	0.133624	0.631246	0.0392948	0.0614155	-0.0212285	-0.0974124	0.844002	0.0782774	0.210814	0.941744	0.227727	0.377007	0.00871302	-0.0226378	-0.0975312	0.813193	0.0774322	0.20901	0.906036	0.220685	0.333518	0.00884509	0.000824364	-0.0935837	0.21848	0.0876197	0.113122	0.633938	0.231294	0.274076	0.0182342
P14927	UQCRB	ENSG00000156467	0.00619322	0.166223	0.0115393	0.159825	0.00938197	0.246896	0.336737	0.0556839	0.0549928	0.0154954	0.164836	0.0518968	0.170388	0.0346183	0.954919	0.353226	0.14887	0.0358195	0.45612	0.205955	0.6573	0.21076	0.15814	0.869496	0.527173	0.314636	0.0152551	0.000772505	0.205196	0.580003	0.0892693	0.19698	0.852186	0.232709	0.38334	0.00975557	0.00243821	0.211804	0.738269	0.0818944	0.217074	0.920524	0.216553	0.388931	0.00832839	0.030314	0.203717	0.933287	0.0971505	0.229907	0.975861	0.242845	0.394647	0.00732222	-0.00394761	0.122153	0.132337	0.336653	0.117352	0.294556	0.628094	0.228474	0.0176753	0.141581	0.170772	0.260264	0.165028	0.193614	0.820394	0.380991	0.422212	0.0100202	0.0580977	0.176728	0.744309	0.152951	0.346751	0.945026	0.359196	0.567558	0.00103544	0.020984	0.229731	0.874363	0.0693901	0.187577	0.997649	0.218187	0.412068	0.0105063	-0.0131554	0.2029	0.895403	0.0971053	0.228724	0.944817	0.248112	0.33983	0.00740099	0.163831	0.275608	0.151937	0.0332155	0.0823429	0.546115	0.14977	0.217565	0.02288	0.113341	0.255225	0.314893	0.0494718	0.138965	0.683019	0.198607	0.302038	0.0149812	0.120694	0.251029	0.276585	0.0483132	0.12736	0.590966	0.19548	0.268536	0.0163019	0.328312	0.226926	0.0771179	0.0579601	0.0480803	0.239832	0.18507	0.122646	0.0309344	0.000622908	0.20243	0.995337	0.106483	0.243191	0.998708	0.283515	0.434715	0.00651485	0.150221	-0.185837	0.230429	0.113741	0.11222	0.15289	0.0564996	0.371839	0.0685548	0.145887	0.406335	0.352335	0.17995	0.571559	0.176271	0.251806	0.025828	0.0144671	0.170804	0.262867	0.0946506	0.0354429	0.0598431	0.333979	0.157969	0.158135	0.0278785	0.16178	0.21071	0.506788	0.08166	0.194934	0.705303	0.221363	0.308286	0.0099159	0.143678	0.241604	0.173467	0.0501169	0.0959578	0.331976	0.157551	0.168641	0.0207358	0.803809	-12.8753	-20.3797	0.267894	0.147137	0.16419	0.00154835	0.138753	0.363067	0.0234356	0.231163	0.182	0.00159114	0.135404	0.268585	0.0102393	0.429894	0.831104	0.0941323	0.423954	0.368678	0.0071578	0.257284	0.458168	0.0810387	0.0156147	0.00502358	0.433416	0.282591	0.0531567	0.0252885	0.0372305	0.314864	0.111235	0.116844	0.0350052	0.0739959	0.207167	0.75494	0.0882148	0.231588	0.901678	0.243029	0.401253	0.00726754	0.25879	0.219787	0.217692	0.0687227	0.113426	0.436062	0.205503	0.217642	0.0181933	0.000402317	0.206456	0.784814	0.0875514	0.221272	0.944663	0.231275	0.418385	0.00796866
Q9H1B7	IRF2BPL	ENSG00000119669	-0.00027841	-0.0452623	0.827632	0.467199	0.729632	0.955407	0.661288	0.833557	-0.0104725	-0.000442534	-0.045871	0.914801	0.464326	0.742923	0.996503	0.661318	0.87333	-0.0107531	0.258224	-0.0849601	0.639335	0.334697	0.62167	0.861368	0.644528	0.747243	-0.00933615	0.00215189	-0.0526786	0.00232194	0.378433	0.0070432	0.0946643	0.58402	0.0424019	0.0595977	0.00325303	-0.0422644	0.386913	0.497752	0.50487	0.764131	0.683734	0.657574	-0.00483687	0.276466	-0.0656775	0.136697	0.293578	0.245844	0.496135	0.499075	0.412446	0.0062981	0.00536192	0.0584848	3.34431986565365e-05	0.336298	0.000173188	0.00077109	0.627584	0.00166174	0.1121	-0.0152618	-0.0127433	0.811296	0.838276	0.950254	0.9662	0.921485	0.972448	-0.0147008	-0.252873	-0.0210498	0.00446743	0.728153	0.0169127	0.262422	0.858016	0.101424	0.0467386	0.072273	-0.0289349	0.290136	0.654232	0.458497	0.909918	0.81439	0.668845	-0.00330041	-0.0882767	-0.0662382	0.0850384	0.286125	0.168628	0.239198	0.497195	0.270674	0.0120449	0.0968556	-0.00574642	0.0997243	0.930544	0.191742	0.468277	0.970238	0.371834	0.0100906	0.133181	0.0110826	0.0208081	0.865304	0.0511459	0.222915	0.939049	0.157784	0.0300125	0.034461	-0.0341146	0.547143	0.601056	0.622914	0.796932	0.794143	0.749671	-0.00801718	0.278908	-0.0290595	0.00321886	0.627934	0.00958477	0.0404606	0.793288	0.0390468	0.0546819	0.0422508	-0.0344745	0.441882	0.591763	0.547899	0.826253	0.772127	0.710604	-0.00607518	-0.00536734	0.169316	-0.0492612	-0.0169023	0.91287	0.0110984	0.43134	0.793774	0.732838	0.0237527	0.973134	0.0751449	0.639766	0.889469	0.823696	0.0688944	-0.0106219	0.0420256	0.068459	-0.0239486	0.195277	0.709326	0.317667	0.480951	0.851279	0.479647	0.0023913	0.333973	-0.0307415	0.00713539	0.611375	0.0194853	0.0486012	0.774052	0.0568156	0.0446436	-0.130632	-0.0840552	0.0156749	0.178156	0.0393363	0.061333	0.369809	0.084775	0.0341817	-0.355419	13.0162	23.8307	-0.0772895	-0.0455258	-0.0626041	0.00698317	0.00339186	0.0384374	0.206918	0.461896	0.317888	0.0191102	0.00813733	0.0703772	0.0314875	0.104795	0.613889	0.399658	0.652263	0.524212	0.0470837	0.0425886	0.208293	0.0449314	0.0579268	0.0256286	-0.173563	-0.0804359	0.134667	0.216884	0.239766	0.451758	0.430729	0.389293	0.0067333	0.144662	-0.0385958	0.235884	0.534205	0.364197	0.554632	0.72606	0.531341	0.000274879	0.271836	-0.0298081	0.0113192	0.623824	0.0294673	0.073594	0.789257	0.0832195	0.0384975	0.00230989	-0.0505219	0.0019296	0.397473	0.00593982	0.0871489	0.601989	0.038335	0.0620786
Q9UL33	TRAPPC2L	ENSG00000167515	0.000643118	-0.121671	0.665208	0.0940233	0.239336	0.910325	0.237116	0.4288	0.00670821	0.00262502	-0.124498	0.584964	0.0886946	0.226364	0.996503	0.23223	0.457312	0.00755937	-2.25224	0.0331531	0.000152633	0.718216	6.03150123444687e-05	0.0195404	0.88466	0.0025285	0.14547	3.4724892049871e-06	-0.114323	0.996664	0.111495	0.280259	0.999641	0.268701	0.475136	0.00432726	-0.00584447	-0.126572	0.180208	0.080944	0.114249	0.59677	0.214923	0.259143	0.0182241	0.153201	-0.127893	0.479578	0.0816736	0.204585	0.78576	0.216935	0.365199	0.00910272	-3.34799e-05	-0.0545787	0.982206	0.454823	0.741862	0.990088	0.723297	0.820467	-0.0108136	0.090121	-0.0567732	0.208209	0.416153	0.335098	0.805141	0.642615	0.567609	0.00156473	0.0247324	-0.0533624	0.807485	0.447587	0.720258	0.960899	0.666363	0.841242	-0.0103506	0.0070765	-0.128385	0.929063	0.0899707	0.216425	0.998483	0.256961	0.446611	0.00830925	0.0310777	-0.110807	0.603915	0.129651	0.2297	0.770968	0.299559	0.34093	0.00733598	0.0530765	-0.0949369	0.439658	0.220586	0.194829	0.785979	0.453744	0.375744	0.00984735	0.0203609	-0.10868	0.763497	0.162467	0.251242	0.928866	0.391143	0.437661	0.00596605	0.0544786	-0.0971325	0.412716	0.201007	0.187745	0.708001	0.440949	0.345683	0.0104114	0.0611011	-0.113627	0.584891	0.116127	0.226351	0.766661	0.282777	0.361375	0.00756027	0.0817656	-0.0877593	0.197003	0.236663	0.121407	0.666088	0.456198	0.284684	0.0171577	0.0862708	-0.106984	-0.0982286	-0.157755	0.126432	0.169615	0.171809	0.0400901	0.086677	0.0864894	0.429445	0.373568	0.366185	0.140375	0.20337	0.171381	0.0222789	0.022485	0.121897	-0.0711482	0.0450677	0.334402	0.0372919	0.224873	0.574681	0.113492	0.0349805	0.212509	-0.103282	0.142518	0.149103	0.0951215	0.329385	0.325976	0.182312	0.0208687	0.0856304	-0.0909569	0.173919	0.214357	0.110676	0.332499	0.416212	0.187615	0.0185669	0.219099	-17.1929	-26.7465	-0.0965259	-0.152253	-0.129459	0.154426	0.000780971	0.044919	0.181717	0.0331199	0.0760176	0.101158	0.000772594	0.0296124	0.300222	0.0742842	0.633374	0.368202	0.117026	0.206138	0.171536	0.0106981	0.12186	0.0199342	0.0919545	0.0387195	0.193169	-0.0786075	0.14991	0.296399	0.0988897	0.470071	0.518313	0.221913	0.0202787	0.149543	-0.104442	0.289403	0.147423	0.15937	0.606643	0.33495	0.316365	0.0130031	0.158566	-0.103666	0.205448	0.14903	0.125197	0.421706	0.331772	0.232401	0.0166892	5.54805976211034e-05	-0.114379	0.94951	0.111234	0.279698	0.988043	0.269354	0.482603	0.00435819
Q96QD9	FYTTD1	ENSG00000122068	-0.000656765	-0.0962559	0.57149	0.0897918	0.172793	0.883482	0.229933	0.350684	0.011674	-0.00814222	-0.0789445	0.0287132	0.158992	0.0183799	0.878056	0.337471	0.100117	0.0451654	0.72738	-0.193131	0.12833	0.0121562	0.0424838	0.433446	0.139724	0.132263	0.0383019	-0.000994189	-0.0987686	0.126485	0.0782036	0.0626155	0.478672	0.212971	0.183406	0.0271957	0.00244087	-0.0961429	0.475677	0.091821	0.158687	0.809062	0.234532	0.318943	0.0131711	0.351657	-0.124155	0.0363504	0.0286093	0.0225132	0.355561	0.106701	0.0933898	0.042181	0.00313816	-0.0519777	0.010185	0.37573	0.00979227	0.0478493	0.660928	0.036752	0.0547809	-0.11352	-0.0905991	0.0534005	0.113635	0.0413712	0.682129	0.302349	0.179826	0.0334261	0.0450299	-0.0925277	0.590173	0.111105	0.232731	0.902212	0.2944	0.45274	0.00719176	0.0846343	-0.0874253	0.172101	0.136737	0.0820698	0.857066	0.330877	0.255711	0.0231065	-0.155298	-0.134223	0.000696861	0.0148163	0.000632562	0.00998619	0.069684	0.00533397	0.0933978	3.23820619076363e-05	-0.100435	0.999519	0.0986977	0.20292	0.999821	0.284032	0.384851	0.00922728	0.0253091	-0.0894034	0.631997	0.141251	0.180854	0.874905	0.362225	0.356174	0.0109805	-0.0721187	-0.127498	0.164071	0.0318142	0.0767794	0.462196	0.154609	0.192797	0.023931	0.134011	-0.0918095	0.123598	0.10151	0.0617248	0.318079	0.260041	0.147013	0.0272029	-0.0916631	-0.129891	0.0650588	0.0259996	0.0377738	0.486541	0.113522	0.138212	0.0347884	-0.113132	0.25349	-0.121237	-0.0292879	0.0102007	2.05471667989749e-05	0.030174	0.603671	0.00759459	2.59415516698445e-05	0.125662	0.00317413	0.119643	0.765893	0.0410412	0.000812419	0.0584981	0.138853	-0.0257841	-0.109152	0.59265	0.0648145	0.1806	0.808693	0.226631	0.333482	0.0110876	0.311651	-0.083656	0.00572406	0.129282	0.00451592	0.0422683	0.295963	0.0205424	0.0660555	-0.209113	-0.157308	1.28377657286056e-05	0.00397124	1.47902185452868e-05	0.000398229	0.02913	0.000295193	0.145332	-0.501103	10.7801	10.6726	-0.140935	-0.0843581	-0.0989531	1.94124966515711e-05	0.00806699	0.313041	0.00893932	0.139123	0.0890225	2.19695879558576e-05	0.00688376	0.139941	0.000429918	0.133238	0.802302	0.0483524	0.307448	0.229648	0.000328983	0.0385578	0.309605	0.140073	0.0603861	0.0151077	-0.180938	-0.133547	0.0858971	0.024735	0.0474378	0.376971	0.109675	0.137696	0.0313734	0.228556	-0.084739	0.0383474	0.130477	0.0242126	0.253944	0.311641	0.0917654	0.0414209	0.218243	-0.0851887	0.0257495	0.126862	0.0171834	0.119024	0.302247	0.0565094	0.0465038	-0.000710581	-0.100171	0.30174	0.0754643	0.118367	0.705866	0.209168	0.282093	0.0175441
P31431	SDC4	ENSG00000124145	-0.00515464	0.606604	0.20532	0.00253039	0.00720052	0.665018	0.0208366	0.0466976	0.0588324	-0.00258636	0.580527	0.844717	0.00425823	0.0158006	0.996503	0.0314472	0.0924716	0.047384	3.39545	0.282533	0.0489306	0.301413	0.00423314	0.264528	0.616066	0.0305913	0.0774442	-0.00265855	0.579022	0.246099	0.00379236	0.00856544	0.626519	0.0280577	0.0476997	0.0567405	0.0217934	0.63394	0.0645376	0.00138416	0.00213469	0.433845	0.0135332	0.022342	0.0774195	-1.30741	0.661835	0.0266991	0.00101153	0.00136997	0.335994	0.0113233	0.0182076	0.0825551	-0.0142722	0.295565	0.000680198	0.140296	0.000170651	0.00651241	0.412092	0.00164353	0.112303	0.211887	0.480138	0.301629	0.0175496	0.032781	0.835009	0.0975347	0.159849	0.0369076	0.0780079	0.488774	0.788255	0.0161146	0.0540116	0.957351	0.0914619	0.197433	0.0294225	0.0759522	0.547643	0.7276	0.00887628	0.0317669	0.986889	0.0623695	0.148169	0.0373767	-0.158994	0.539118	0.333154	0.0076523	0.0100663	0.546692	0.0447658	0.0346491	0.0539686	-0.328235	0.433757	0.0803567	0.0406649	0.0034715	0.433463	0.169083	0.0282996	0.0693372	-0.316686	0.435489	0.0865896	0.0401847	0.00368888	0.413989	0.176657	0.0276094	0.0684671	-0.408355	0.420537	0.0241314	0.0412802	0.00125477	0.178664	0.178339	0.0118338	0.083794	-0.820462	0.520804	0.00677798	0.00757288	0.00040649	0.0580412	0.0496184	0.00446618	0.0995448	-0.125314	0.535187	0.475427	0.0100955	0.0124606	0.844974	0.0609678	0.0690925	0.0512428	-0.116662	-0.146689	0.554153	0.615444	0.456239	0.493227	0.00616312	0.00394635	0.0121776	0.00485452	0.753875	0.692418	0.0410733	0.0328867	0.0564924	0.0230472	0.0515807	0.0654998	-0.328339	0.459485	0.0509437	0.0253832	0.00237688	0.240512	0.129583	0.0175684	0.0753028	-0.423951	0.553825	0.290872	0.00582689	0.00919145	0.509801	0.038967	0.0331906	0.0557084	-0.0222498	0.569957	0.898661	0.00575208	0.01596	0.944517	0.0370861	0.0427306	0.047595	0.0717026	0.296939	47.2487	0.581913	0.656481	0.658414	0.866633	0.983477	0.198232	0.00431519	0.00151414	0.00130018	0.0158643	0.00614324	0.00267689	0.925375	0.994551	0.744542	0.0292489	0.0147894	0.0131792	0.0408584	0.0363883	0.0287171	0.0476839	0.0620556	0.0741511	-0.171385	0.544277	0.645187	0.0102062	0.0144661	0.863261	0.0622198	0.0655343	0.0490452	-0.628317	0.534108	0.106329	0.00760285	0.00434574	0.388822	0.0510647	0.0293414	0.0666115	-0.710662	0.527833	0.039069	0.0078292	0.00189848	0.152025	0.0503073	0.0120989	0.0785191	-0.00285931	0.576364	0.236984	0.00393527	0.00834005	0.649667	0.029115	0.0481095	0.0571304
Q9Y618	NCOR2	ENSG00000196498	0.00124499	-0.131551	0.422809	0.0830552	0.187893	0.813048	0.218575	0.369378	0.0103993	0.00168675	-0.128058	0.737342	0.0943144	0.245158	0.996503	0.241679	0.475538	0.00634082	-0.373605	-0.126001	0.569517	0.230506	0.141733	0.822188	0.547318	0.292324	0.0171965	0.000310174	-0.123433	0.722916	0.102828	0.250655	0.91658	0.255538	0.443135	0.0060491	-0.00347193	-0.135622	0.444604	0.0733229	0.171799	0.797185	0.201189	0.335797	0.0119462	0.541089	-0.16008	0.0158807	0.0339634	0.0140017	0.314322	0.120336	0.0707485	0.0491538	0.00538958	0.0175509	0.000410158	0.808298	0.00143612	0.00454528	0.92241	0.00855248	0.082498	-0.053375	-0.0529296	0.474876	0.468194	0.58544	0.887948	0.6853	0.752778	-0.00710943	0.0334905	-0.0534535	0.751234	0.464771	0.719254	0.947757	0.680678	0.840599	-0.0103287	0.0328805	-0.107574	0.692634	0.173593	0.316605	0.986889	0.378445	0.551416	0.00244311	-0.121004	-0.149919	0.0518786	0.0476267	0.0389102	0.173468	0.153984	0.0933071	0.0340843	0.16433	-0.0535425	0.0209873	0.500314	0.0178894	0.255337	0.708199	0.0793607	0.0455626	0.197981	-0.0372005	0.00450842	0.636243	0.00452451	0.11771	0.815066	0.0317941	0.0655363	0.126345	-0.0762151	0.0679357	0.331857	0.0487083	0.305434	0.576921	0.142186	0.030741	0.525367	-0.0897341	2.88760737557233e-06	0.196573	4.39128648537864e-06	0.00139399	0.397839	0.000220249	0.160136	0.0132973	-0.118495	0.842582	0.13231	0.261324	0.962025	0.323815	0.453894	0.00540653	0.00893561	0.25214	-0.121154	-0.0650277	0.881054	0.00181807	0.113212	0.404464	0.26357	0.00169869	0.962716	0.0276977	0.281446	0.602409	0.425902	0.0113393	0.00527456	0.0807071	0.213455	-0.0470483	0.000724744	0.532314	0.000861735	0.0262813	0.733166	0.00879989	0.0897347	0.792017	-0.0813015	4.45067244291669e-08	0.22899	7.92691868525947e-08	0.00011459	0.429719	1.6547978358093e-05	0.211884	-0.203866	-0.178704	0.0018025	0.0178036	0.00200672	0.013036	0.078356	0.00927957	0.0777266	-0.675184	12.8839	17.7852	-0.17799	-0.116772	-0.133965	1.70134988074653e-05	0.0181614	0.207946	0.013435	0.127811	0.084338	2.47573212560663e-05	0.0135988	0.101007	0.00039582	0.184185	0.748029	0.06354	0.290101	0.220897	0.000353064	0.0591427	0.255678	0.138478	0.0503374	0.0201122	-0.0610535	-0.134152	0.666813	0.0941155	0.242869	0.872516	0.254	0.39278	0.00653526	0.565442	-0.0850819	9.27619473841548e-05	0.235765	0.000124542	0.0265671	0.44942	0.00288013	0.116628	0.655167	-0.0783748	1.8221503148797e-07	0.25175	3.11870702438491e-07	0.000259101	0.46254	3.59535717258941e-05	0.194968	0.000584631	-0.123409	0.52621	0.10245	0.218229	0.846231	0.256009	0.414153	0.00818158
P03891	MT-ND2	ENSG00000198763	-0.0030598	-0.14954	0.331999	0.329736	0.337096	0.761164	0.53709	0.527497	0.00146052	-0.00504281	-0.155756	0.621598	0.314665	0.478395	0.996503	0.521113	0.686923	-0.00393183	-1.77164	0.0473739	0.195518	0.827653	0.342939	0.519878	0.931483	0.517154	0.00142428	0.000228204	-0.165112	0.897589	0.28034	0.554308	0.970502	0.488681	0.721516	-0.00625659	-0.0241857	-0.215485	0.00849408	0.15353	0.0169565	0.227807	0.329624	0.0775899	0.0470574	1.04466	-0.239499	0.0220812	0.117793	0.038977	0.329873	0.276041	0.133155	0.0340588	0.000282534	-0.145613	0.933087	0.373941	0.634347	0.968699	0.659134	0.739242	-0.00836297	0.154206	-0.153911	0.337376	0.326986	0.40108	0.85021	0.561503	0.621328	-0.00122142	-0.113018	-0.152902	0.619268	0.331686	0.562397	0.909372	0.565636	0.73814	-0.00648262	-0.158448	-0.154099	0.345788	0.3331	0.464088	0.93179	0.563996	0.674144	-0.00348896	0.0545657	-0.157207	0.668295	0.310695	0.493028	0.815339	0.523405	0.596234	-0.00439727	0.152812	-0.103924	0.294723	0.526425	0.311577	0.68439	0.729739	0.496825	0.00266909	0.171902	-0.0940533	0.230785	0.566298	0.262946	0.608162	0.76679	0.450473	0.00526948	0.305081	-0.0546488	0.029618	0.730214	0.0502981	0.197045	0.870645	0.14567	0.0302619	0.618713	-0.129188	0.00838864	0.386906	0.0165289	0.0651978	0.596024	0.0571994	0.0467234	0.193424	-0.104018	0.153416	0.51067	0.198049	0.616862	0.707518	0.386295	0.00967253	0.259498	-0.251249	-0.11838	-0.266408	0.0308907	0.131323	0.436209	0.103526	0.0531387	0.146432	0.223408	0.323966	0.644468	0.257558	0.149406	0.252361	0.0296676	0.0144097	0.365063	-0.0374902	0.00469932	0.808885	0.00997587	0.0681004	0.907481	0.0459747	0.0545086	1.29436	-0.0992281	1.6419411245287e-05	0.488458	4.94519639069113e-05	0.00133635	0.680042	0.00108513	0.129187	0.197808	-0.112886	0.141825	0.46992	0.186462	0.288733	0.666486	0.277448	0.0105977	0.412793	-4.09976	14.4704	-0.133375	-0.202586	-0.196114	0.210215	0.714049	0.614651	0.388278	0.202026	0.214275	0.25049	0.429238	0.40431	0.372493	0.879876	0.917202	0.59267	0.390307	0.408657	0.348108	0.563945	0.586018	0.00605921	-0.00229206	-0.00135553	0.893169	-0.00148607	0.00157898	0.992392	0.00366977	0.0740589	0.997298	0.0290721	0.069055	0.609492	-0.126408	0.0423504	0.405712	0.0696084	0.262986	0.617344	0.184381	0.0255976	0.906012	-0.105621	0.00056164	0.473088	0.00140356	0.0122515	0.669378	0.00985555	0.0828241	-0.000769899	-0.163729	0.68055	0.283973	0.513348	0.906313	0.494011	0.694535	-0.00505966
O75914	PAK3	ENSG00000077264	0.00081433	-0.207937	0.632023	0.0129538	0.0445847	0.899917	0.061839	0.148053	0.0320592	0.00479137	-0.215393	0.383241	0.010463	0.0341544	0.988807	0.0569127	0.147709	0.0360196	0.865418	-0.34283	0.221639	0.00285128	0.0090823	0.55032	0.0723758	0.0489502	0.0646671	0.000891705	-0.205295	0.350899	0.0135136	0.032598	0.72307	0.0653186	0.119037	0.0369911	-0.00165704	-0.210583	0.739815	0.0119621	0.0419592	0.920627	0.0582568	0.135665	0.0334706	0.364035	-0.22728	0.1408	0.00695535	0.0168395	0.500743	0.0400919	0.0785436	0.0464503	0.00729337	-0.0526712	1.84338006161597e-05	0.509673	1.93510281686068e-05	0.000531279	0.757206	0.000310743	0.141763	-0.154845	-0.145626	0.0648044	0.0752749	0.0348452	0.701049	0.237275	0.164614	0.0359953	0.0153273	-0.149689	0.89776	0.0713701	0.19137	0.981982	0.22824	0.407629	0.0101991	0.19508	-0.161671	0.0307105	0.0581624	0.00672831	0.627534	0.196178	0.0621645	0.0602643	-0.292744	-0.266405	9.37070971368187e-06	0.000748213	2.62505160577381e-06	0.000613384	0.0097457	0.000170386	0.166758	-0.0298516	-0.215465	0.704326	0.0161608	0.0465354	0.912118	0.0984124	0.149021	0.0314213	0.0139219	-0.196663	0.857331	0.0280812	0.0492187	0.961105	0.145277	0.154018	0.0305855	-0.121662	-0.24837	0.10861	0.00447459	0.0137409	0.379366	0.0497291	0.0597605	0.0494288	0.288651	-0.18413	0.0228175	0.0240731	0.00371125	0.116562	0.10452	0.0199206	0.0683805	-0.147822	-0.25058	0.0419972	0.00350913	0.00650747	0.439027	0.0317755	0.0459235	0.0607504	-0.162217	0.318918	-0.232826	-0.143597	0.0119768	0.000257123	0.00479783	0.0871181	0.00217986	3.07479611577227e-05	0.134281	0.0108526	0.0354413	0.230445	0.0183213	0.000889503	0.0765425	0.136563	-0.0292066	-0.212741	0.67921	0.0145616	0.0475974	0.857177	0.0937981	0.134323	0.031323	0.39664	-0.181573	0.016781	0.0264745	0.00293876	0.0849388	0.107343	0.0154942	0.0722556	-0.366879	-0.30292	1.05905160003938e-07	0.000107621	3.58304817830599e-08	1.46073474262575e-05	0.00294774	4.61257735487258e-06	0.221527	-0.75367	16.0581	29.7633	-0.263942	-0.20938	-0.230432	1.11355231935869e-05	0.00655142	0.051479	0.000875303	0.0120521	0.00630595	3.21026305181468e-06	0.000614656	0.0037434	0.000301572	0.124297	0.637205	0.0101062	0.0590675	0.0374383	9.009238607487e-05	0.00932731	0.0349203	0.165336	0.0951934	0.0692872	-0.485744	-0.292439	0.00141668	0.000655051	0.000312546	0.0727212	0.0114344	0.00615652	0.103936	0.311874	-0.18155	0.0540034	0.0281259	0.00804563	0.289082	0.119562	0.0433062	0.0576556	0.349981	-0.178623	0.0144617	0.0290371	0.00257694	0.0839864	0.118417	0.0147987	0.0741435	0.00102463	-0.204478	0.309464	0.0137999	0.0300408	0.713737	0.0670803	0.115374	0.0382101
P38571	LIPA	ENSG00000107798	0.00444	0.125973	0.0334695	0.212244	0.0327816	0.382482	0.403886	0.121792	0.0366278	0.00803382	0.133101	0.237085	0.195968	0.157235	0.973209	0.38772	0.36836	0.0131076	0.34113	0.0871837	0.686157	0.517761	0.50506	0.883755	0.77624	0.658633	-0.00556532	0.00156295	0.152995	0.185213	0.13224	0.12809	0.556872	0.299285	0.293493	0.0163409	-0.0173355	0.114551	0.00436635	0.249836	0.00587734	0.194273	0.45015	0.0393163	0.0627039	0.225186	0.139138	0.463225	0.18013	0.242081	0.773611	0.366243	0.408274	0.00653391	0.00199542	0.191249	0.373155	0.0803342	0.197264	0.574268	0.32163	0.33037	0.0097335	0.0122461	0.164216	0.909202	0.119163	0.291814	0.983568	0.310864	0.528605	0.00370336	0.147399	0.169156	0.330503	0.107484	0.182609	0.798681	0.28983	0.397988	0.010918	-0.0225247	0.153883	0.841743	0.151466	0.317242	0.997649	0.34987	0.551416	0.00241204	0.0203763	0.15875	0.810339	0.125739	0.308106	0.898035	0.293685	0.420786	0.00284095	0.0723051	0.185145	0.457484	0.0926488	0.240391	0.799262	0.273335	0.427635	0.00664095	0.0765172	0.187712	0.424299	0.0884963	0.230197	0.762166	0.276515	0.414269	0.00730296	0.152692	0.211588	0.103807	0.0485543	0.0840351	0.37155	0.196353	0.203731	0.0225742	0.467041	0.184427	0.00272886	0.0631813	0.0034971	0.0369627	0.195049	0.0190626	0.0692319	0.00275004	0.160136	0.975606	0.129996	0.291341	0.994374	0.320796	0.48561	0.00372845	0.0960542	-0.0455308	0.177272	0.0941421	0.229771	0.675649	0.0830088	0.378912	0.14132	0.532943	0.558624	0.822621	0.230633	0.577604	0.281039	0.636335	0.0148408	-0.00568684	0.183855	0.224513	0.0324134	0.0321265	0.0293078	0.189926	0.148169	0.0963703	0.0385784	0.612237	0.191342	0.00246402	0.0529156	0.00292621	0.0248137	0.167166	0.0154872	0.0723172	0.0494968	0.172804	0.579582	0.0981398	0.249863	0.730173	0.249435	0.347424	0.00609786	0.284789	-7.38001	5.96949	0.182505	0.0963954	0.107047	0.190926	0.309992	0.749719	0.0753747	0.348558	0.297478	0.123522	0.346859	0.552916	0.348302	0.620392	0.947918	0.204065	0.550003	0.502746	0.200049	0.48632	0.703775	0.0168946	0.00103961	-0.00626516	0.117575	0.18104	0.536869	0.0923159	0.240696	0.800536	0.251162	0.390411	0.00667363	0.549624	0.195932	0.00529459	0.0494111	0.00588236	0.119314	0.171067	0.0355519	0.0622199	0.621288	0.201396	0.000337958	0.0392277	0.00046142	0.00912723	0.144352	0.00459978	0.0985074	0.000457341	0.15595	0.714132	0.127274	0.289001	0.920751	0.292878	0.492334	0.003853
Q99487	PAFAH2	ENSG00000158006	-0.000763516	-0.020299	0.386456	0.635622	0.57596	0.794477	0.788064	0.726439	-0.00680254	0.00103239	-0.0279	0.717661	0.518875	0.785947	0.996503	0.703739	0.8967	-0.0116289	-0.622218	0.0146544	0.0623682	0.781634	0.104479	0.303102	0.914967	0.236999	0.0225821	0.000669063	-0.0263196	0.176596	0.53568	0.337671	0.543616	0.721967	0.535669	0.00144631	-0.00265856	-0.0274294	0.302587	0.520882	0.511582	0.70362	0.702042	0.662996	-0.00504424	0.0724613	-0.0300583	0.573507	0.48895	0.715856	0.832486	0.679798	0.811695	-0.0101762	-0.000975245	-0.00554715	0.279598	0.899068	0.547404	0.482172	0.959752	0.668376	-0.00606106	-0.0546976	0.00909301	0.204673	0.828582	0.439	0.805041	0.917546	0.652113	-0.00262469	-0.106012	0.0041947	0.0810994	0.920033	0.21373	0.542491	0.96177	0.432298	0.00850186	0.0233068	-0.0371892	0.618606	0.402115	0.561885	0.984776	0.626956	0.74918	-0.00646842	-0.0238913	-0.0303692	0.501696	0.482449	0.669125	0.696084	0.677657	0.74493	-0.00912758	-0.0150948	-0.0316088	0.711563	0.492121	0.783593	0.913715	0.702225	0.865257	-0.0115823	-0.0259832	-0.0365129	0.517627	0.427615	0.680208	0.823173	0.660914	0.796532	-0.00938264	-0.0379327	-0.0394006	0.336604	0.381164	0.527988	0.645741	0.62574	0.674113	-0.00545644	-0.0348426	-0.0274195	0.599913	0.521541	0.731005	0.777753	0.714978	0.810718	-0.0105017	0.030049	-0.0144468	0.428077	0.744598	0.620655	0.819106	0.86707	0.763731	-0.00802189	0.0122281	-0.0487734	-0.0219508	-0.040302	0.717905	0.296142	0.611013	0.379073	0.796721	0.480421	0.892212	0.517629	0.777956	0.577735	0.868087	0.592113	-0.0119323	-0.00405784	-0.0361375	-0.0370764	0.32257	0.404862	0.520539	0.615953	0.637829	0.662925	-0.00527645	-0.0498189	-0.0268588	0.566134	0.531327	0.721098	0.74813	0.717408	0.794659	-0.0103689	-0.0416983	-0.0356746	0.268032	0.415035	0.459544	0.443694	0.618031	0.555478	-0.0033359	-0.121948	1.72267	13.5679	-0.0342091	-0.0243787	-0.0261212	0.184568	0.5819	0.0898372	0.427396	0.581874	0.549269	0.351557	0.713628	0.196032	0.339915	0.8074	0.652855	0.630122	0.747934	0.727182	0.4539	0.794951	0.379486	0.000822259	-0.0102849	0.00990702	-0.228337	-0.0665851	0.00391158	0.129953	0.0130362	0.10071	0.315551	0.061774	0.0505784	-0.10596	-0.0313205	0.208255	0.464688	0.384207	0.529828	0.670009	0.550578	-0.00055446	-0.056646	-0.0280903	0.449613	0.512892	0.638479	0.663349	0.707298	0.731575	-0.00846447	0.000676052	-0.0256011	0.195712	0.547	0.364435	0.606128	0.732114	0.569471	0.000264785
Q9H089	LSG1	ENSG00000041802	-0.000219933	0.146384	0.840398	0.00659587	0.0243198	0.959981	0.0390919	0.101319	0.0410429	9.41510007292946e-05	0.144731	0.97874	0.00761373	0.024811	0.998151	0.0458724	0.121737	0.0407478	0.493886	0.121498	0.266271	0.0877633	0.00849515	0.600114	0.348763	0.0472693	0.0657928	0.000439344	0.144597	0.474225	0.00692421	0.0191836	0.799824	0.0412993	0.082319	0.0448747	0.00195698	0.150017	0.541926	0.00547087	0.0200305	0.84043	0.0339686	0.0850536	0.0445734	-0.319048	0.166488	0.0435935	0.00201075	0.00321459	0.367996	0.0174793	0.0296109	0.0704373	-0.0040231	0.0688611	0.000337657	0.196847	0.000122118	0.00396188	0.482069	0.00128682	0.116897	0.0948124	0.11986	0.0832388	0.025538	0.0171228	0.725969	0.124216	0.114409	0.0465561	0.0171907	0.123174	0.825116	0.0234048	0.0753369	0.963446	0.116364	0.237339	0.0244021	-0.0797144	0.138504	0.170845	0.0127433	0.00821668	0.855968	0.078223	0.0692857	0.0573482	0.0944831	0.165528	0.0303677	0.00199643	0.00235953	0.12363	0.0184455	0.012727	0.0748493	-0.0279426	0.133067	0.579939	0.0204988	0.0212826	0.856019	0.113338	0.0887616	0.043009	-0.0539638	0.121429	0.276674	0.0337644	0.013704	0.651701	0.161484	0.0646214	0.0494681	0.00434032	0.146608	0.929305	0.00946901	0.024722	0.974507	0.0776131	0.089272	0.0408008	-0.164006	0.134407	0.0443977	0.0108706	0.00326478	0.172897	0.061243	0.0181158	0.0702158	0.0907943	0.175961	0.0512893	0.00144035	0.0034937	0.463352	0.0182981	0.0315618	0.0697643	0.0558477	-0.162965	0.156836	0.101529	0.180551	0.00420158	0.00359415	0.0667367	0.00956109	0.000476917	0.503639	0.0438456	0.0295961	0.193187	0.0478302	0.00480347	0.055131	0.0987733	-0.00348069	0.145115	0.938679	0.00941624	0.0234472	0.977908	0.0732833	0.0824574	0.0418982	-0.0981183	0.141206	0.36017	0.00844634	0.0154475	0.578369	0.049308	0.0482867	0.0480769	0.0905721	0.171174	0.0504584	0.00169568	0.00344606	0.141724	0.0163923	0.0137132	0.0699623	0.212436	-4.27876	7.40404	0.163706	0.140653	0.147025	0.0606289	0.267822	0.456123	0.00235171	0.0108472	0.00768118	0.00401828	0.0157445	0.0220661	0.151847	0.578546	0.861309	0.0195318	0.0542993	0.0431487	0.0145305	0.0644464	0.103547	0.0677446	0.048161	0.0431275	0.129627	0.170386	0.190811	0.00257255	0.00996152	0.51877	0.0268064	0.0523777	0.0545297	-0.145242	0.136654	0.162604	0.0106408	0.00883761	0.471807	0.0632226	0.0461951	0.0562829	-0.139882	0.136859	0.129666	0.010307	0.00742623	0.315048	0.0599504	0.0310837	0.0588253	0.000759793	0.144709	0.239975	0.00668736	0.0124045	0.653123	0.0407609	0.0634098	0.0513092
Q9H5N1	RABEP2	ENSG00000177548	-0.000412075	0.0236897	0.525188	0.452849	0.650872	0.864567	0.649425	0.778587	-0.00869828	0.000747763	0.0190841	0.721665	0.54834	0.747879	0.996503	0.727104	0.875511	-0.0108565	0.504596	-0.0229333	0.0600583	0.589533	0.131902	0.295096	0.820678	0.277582	0.0184687	-0.000151641	0.0210922	0.677919	0.502348	0.737024	0.897693	0.695018	0.843749	-0.0107111	-0.00130529	0.0190895	0.494783	0.547166	0.624965	0.818551	0.722323	0.745173	-0.00819289	0.186217	0.00850528	0.0475477	0.786942	0.111101	0.370173	0.884891	0.251878	0.0183666	-0.000433687	0.00947221	0.529589	0.777397	0.732907	0.709266	0.908049	0.813358	-0.0106233	-0.0456655	0.0166083	0.165322	0.604286	0.34009	0.779575	0.78306	0.571056	0.0013358	0.0104194	0.0155934	0.82339	0.629236	0.871636	0.963075	0.799116	0.932644	-0.0133432	0.0299958	0.0229725	0.387218	0.484272	0.592603	0.944775	0.695518	0.768043	-0.00729933	-0.0882824	0.00185929	0.00055697	0.951204	0.00201553	0.00865601	0.977788	0.0114622	0.0770894	-0.0215595	0.0118674	0.472214	0.725167	0.614954	0.807824	0.862115	0.749538	-0.00781774	-0.0188976	0.0128118	0.52213	0.704718	0.648918	0.824782	0.85407	0.77613	-0.00865163	-0.0740292	-0.00670676	0.00990767	0.835546	0.0282888	0.118646	0.927265	0.0983329	0.03881	0.0365892	0.0234178	0.453466	0.456129	0.601164	0.671179	0.656935	0.707403	-0.00746617	-0.0551944	0.00309021	0.0466645	0.923624	0.109492	0.446859	0.965341	0.266734	0.0187305	-0.0602429	0.0886947	0.00978049	0.0442587	0.0145184	0.00909853	0.752843	0.180734	0.0397931	0.0273392	0.1484	0.0670792	0.869937	0.367038	0.124036	0.0755792	0.0340088	0.0399184	-0.0523252	0.00251353	0.0505149	0.93812	0.117061	0.239814	0.969629	0.249979	0.0177131	0.101483	0.0264119	0.110981	0.399492	0.22301	0.286215	0.599279	0.341297	0.0078483	-0.107663	-0.008416	6.4756086881368e-05	0.781931	0.000265131	0.00120879	0.884986	0.00215339	0.106219	-0.250051	4.51539	4.12227	0.000662688	0.0260332	0.0199025	0.00015396	0.0484647	0.48616	0.982489	0.418454	0.539423	0.000602368	0.117774	0.651849	0.00194311	0.267578	0.874992	0.991893	0.614008	0.718925	0.0035415	0.233433	0.778188	0.0947741	0.0177579	-0.00885657	-0.185487	-0.0133026	0.00140356	0.677773	0.0047684	0.0727212	0.831631	0.0338521	0.0652675	0.0242432	0.0227091	0.69665	0.474087	0.739486	0.872335	0.676616	0.826358	-0.0107634	0.0567044	0.0249383	0.303655	0.429541	0.469257	0.529802	0.632319	0.591279	-0.0036613	-0.000122371	0.0208943	0.750768	0.506379	0.763991	0.928308	0.699565	0.866784	-0.0112744
Q8IUX1	TMEM126B	ENSG00000171204	0.00145596	-0.0217298	0.418701	0.803825	0.712833	0.811435	0.89283	0.821979	-0.0101104	-0.00669322	0.00524252	0.24984	0.952406	0.509198	0.973209	0.978464	0.712508	-0.00489606	0.470307	-0.0683817	0.535605	0.572394	0.800011	0.799887	0.811819	0.873274	-0.0139334	0.00174795	-0.0171621	0.0830716	0.842376	0.218863	0.394122	0.914993	0.409321	0.008137	-0.0131029	-0.0383436	0.0127023	0.65644	0.0438158	0.260824	0.799109	0.139445	0.0328165	0.577046	-0.051336	0.0267709	0.555665	0.0843776	0.335994	0.731293	0.213654	0.022513	0.00144858	0.0376788	0.446732	0.683575	0.732115	0.644949	0.859784	0.8126	-0.0106064	-0.263431	0.0260378	0.00331459	0.762507	0.0128976	0.476592	0.876169	0.0986344	0.0507357	0.115258	0.0218969	0.370457	0.805381	0.654521	0.816729	0.900124	0.799847	-0.00885253	0.057565	0.00160458	0.550782	0.985984	0.832369	0.984776	0.993314	0.916235	-0.0126192	-0.154372	-0.0460078	0.0321132	0.596295	0.0987353	0.127908	0.763522	0.183767	0.020147	0.0503631	0.00903693	0.545536	0.923238	0.823937	0.842488	0.967327	0.8914	-0.0123639	0.0619288	0.014592	0.449973	0.876398	0.743246	0.776495	0.945275	0.843248	-0.0107599	0.0385453	0.00202218	0.632965	0.982459	0.882727	0.846584	0.993711	0.929161	-0.0134379	0.436876	0.0157291	0.00101377	0.851126	0.00437406	0.0221822	0.924887	0.0224644	0.0660223	-0.082582	-0.0371614	0.285342	0.680755	0.559971	0.729066	0.829362	0.719789	-0.00641517	-0.0441788	0.193513	-0.0185235	0.0501972	0.522189	0.0409524	0.833155	0.586414	0.808559	0.122719	0.792911	0.161379	0.915014	0.753654	0.876658	0.221467	-0.0121637	0.0171265	0.0770169	0.017114	0.301455	0.850304	0.58108	0.597035	0.928041	0.710791	-0.0069927	0.465724	0.0141912	0.00774043	0.867743	0.0282429	0.051343	0.933227	0.0748107	0.0391299	-0.105609	-0.039173	0.16866	0.659831	0.383659	0.326173	0.808588	0.483502	-0.000532325	-0.117985	5.33494	15.4693	-0.0198681	0.00409559	-0.00262082	0.530381	0.402906	0.345044	0.822022	0.963757	0.976671	0.815041	0.703351	0.63874	0.700139	0.699489	0.82307	0.909265	0.979223	0.986635	0.861318	0.788641	0.768718	-0.012289	-0.010056	-0.00853639	-0.0299885	-0.0157898	0.855002	0.86411	0.976594	0.95526	0.933462	0.983983	-0.0151311	0.415002	0.0174766	0.0148618	0.838712	0.0505503	0.177488	0.918227	0.150579	0.0304186	0.478252	0.0222227	0.00143907	0.79216	0.00607222	0.0218807	0.889984	0.026905	0.061758	0.00167153	-0.0151773	0.116573	0.860662	0.287145	0.485842	0.926387	0.490688	0.00395247
Q9HCE6	ARHGEF10L	ENSG00000074964	-0.00268775	0.0474341	0.0156589	0.375911	0.0456015	0.280625	0.580243	0.150524	0.0317233	-0.00315062	0.0385963	0.385803	0.482621	0.586416	0.990052	0.67679	0.768489	-0.00708126	-0.097791	0.0647267	0.837608	0.395981	0.650922	0.94457	0.693078	0.768731	-0.0101727	-0.000811974	0.031008	0.197574	0.566519	0.376126	0.575005	0.743551	0.570653	-0.000224753	-0.00339954	0.0252907	0.304232	0.644431	0.496006	0.70362	0.791226	0.651866	-0.00455881	-0.0267155	0.0320762	0.870662	0.562472	0.84407	0.957899	0.736986	0.89814	-0.0127399	-0.000144823	0.0152929	0.903495	0.792211	0.946295	0.951151	0.914517	0.964526	-0.0146351	0.0081621	0.0169895	0.886445	0.760924	0.943595	0.978889	0.875863	0.968548	-0.0145902	0.204708	0.0235909	0.0102631	0.664936	0.0349133	0.326937	0.820919	0.155587	0.0359661	0.0390962	0.0441142	0.515618	0.438845	0.649406	0.984776	0.659334	0.805245	-0.00872983	-0.0357928	0.022491	0.429325	0.682648	0.625164	0.637938	0.824599	0.707408	-0.0080731	0.0463818	0.0500496	0.371854	0.392228	0.573224	0.744271	0.621068	0.722045	-0.00672878	0.0554005	0.0544529	0.278146	0.351869	0.474003	0.652799	0.591477	0.645115	-0.00378938	-0.0118384	0.0258351	0.8142	0.652892	0.83199	0.929183	0.827389	0.896525	-0.0125154	0.0428851	0.0330399	0.612318	0.544317	0.751928	0.78545	0.732925	0.825718	-0.0109405	0.0163325	0.0328336	0.733472	0.558921	0.828133	0.937503	0.7462	0.900198	-0.0125391	-0.0569977	0.154211	0.0168063	0.076424	0.181288	0.0081467	0.756373	0.177356	0.357949	0.0247728	0.504422	0.0636894	0.871731	0.363079	0.517971	0.0707899	0.00054305	0.041396	-0.0131246	0.0228475	0.776571	0.685345	0.842984	0.908548	0.836801	0.902397	-0.0128182	0.181316	0.0370146	0.0968709	0.490815	0.220053	0.26139	0.681722	0.337911	0.00805356	-0.0903481	0.00274592	0.0563966	0.959981	0.141199	0.153979	0.981066	0.225894	0.0148539	-0.355712	10.8316	12.3539	-0.00155264	0.0489183	0.0343346	0.00187267	0.00541252	0.222605	0.976521	0.368176	0.535343	0.00684517	0.0171278	0.394332	0.0117027	0.120413	0.75421	0.990443	0.568986	0.715892	0.0216055	0.0676238	0.577679	0.0600134	0.0469077	-0.000964637	0.0211878	0.0314358	0.834852	0.582379	0.858817	0.946484	0.767627	0.908077	-0.0131104	0.122389	0.035678	0.250317	0.510205	0.452162	0.57017	0.706747	0.610898	-0.00308402	0.0998306	0.0342812	0.291198	0.526554	0.501786	0.517728	0.716793	0.620025	-0.00470477	-0.000815442	0.0301303	0.220135	0.577682	0.406909	0.635397	0.752702	0.606773	-0.00144542
Q6PCB7	SLC27A1	ENSG00000130304	-0.000757741	0.172013	0.613296	0.0195508	0.0636061	0.893152	0.0830185	0.187037	0.0267535	0.00626451	0.150631	0.195263	0.0406562	0.0311541	0.973209	0.139382	0.139741	0.0373822	-0.430759	0.207295	0.471258	0.0313609	0.0772535	0.758648	0.214785	0.19361	0.0278843	0.000329768	0.166438	0.696077	0.0233031	0.0685316	0.905287	0.0953825	0.195689	0.0258331	-0.000348637	0.169612	0.936651	0.0210726	0.0650942	0.983375	0.0863472	0.180123	0.0268159	-0.359833	0.191434	0.0983718	0.00969017	0.0183527	0.451895	0.050504	0.0821323	0.0451871	-0.00614776	0.0764295	7.30837951253869e-05	0.296373	4.01882706088316e-05	0.00132823	0.588685	0.000546504	0.131983	0.0494606	0.15716	0.517359	0.0366271	0.087383	0.902053	0.154173	0.272375	0.0221559	-0.125479	0.15471	0.244278	0.0390076	0.0546087	0.740503	0.157746	0.19812	0.029257	-0.0145442	0.135584	0.854843	0.0735609	0.174143	0.997649	0.226278	0.395059	0.0116457	0.133542	0.196219	0.0257871	0.00730187	0.00596697	0.110963	0.0433177	0.0239921	0.0615494	-0.0162801	0.160235	0.814465	0.0419165	0.0703345	0.944042	0.171575	0.195559	0.0252467	-0.0669716	0.137948	0.325843	0.0785406	0.0445393	0.690483	0.261882	0.143761	0.0320743	-0.0210334	0.159287	0.754219	0.0391035	0.0688345	0.902752	0.172962	0.179016	0.0255699	-0.279541	0.149155	0.0122285	0.0371366	0.00309609	0.0822044	0.139719	0.0174556	0.0709743	0.16314	0.220556	0.0105608	0.00327742	0.00276419	0.270433	0.0304998	0.0271291	0.0731361	0.115893	-0.301086	0.189109	0.100691	0.0426436	9.31961875983618e-05	0.00982073	0.171778	0.00935191	2.40484625836401e-05	0.257127	0.00679195	0.0560231	0.356192	0.0471195	0.000790427	0.055455	0.139872	-0.0451505	0.151322	0.468162	0.0475576	0.056492	0.728643	0.187296	0.151298	0.0287466	-0.249534	0.154267	0.0897334	0.0343042	0.0173418	0.249138	0.126707	0.0523644	0.0463682	0.155932	0.210087	0.014041	0.00462265	0.00356126	0.0563163	0.032225	0.0140486	0.069488	0.301293	-10.2892	7.99363	0.191966	0.16963	0.184464	0.0531937	0.0509528	0.557769	0.00918067	0.0233259	0.0146418	0.0112698	0.00757182	0.0431343	0.138153	0.273045	0.898433	0.0491077	0.09219	0.067924	0.0315848	0.0408413	0.153747	0.0527192	0.0589864	0.0330534	0.0674884	0.179865	0.621847	0.0206162	0.0651155	0.850415	0.0967433	0.169594	0.026605	-0.318377	0.146096	0.0253403	0.0437381	0.00597964	0.21556	0.157586	0.0359673	0.0619815	-0.297518	0.147163	0.0184904	0.0414951	0.00454034	0.0979562	0.149949	0.0217553	0.0659774	0.000473999	0.166632	0.594494	0.0230455	0.0641769	0.876942	0.0956879	0.188767	0.0268241
O75150	RNF40	ENSG00000103549	-0.00029027	-0.0184564	0.712859	0.630544	0.809889	0.921659	0.785789	0.886906	-0.0120961	-0.00324799	-0.0117313	0.201707	0.759995	0.38251	0.973209	0.871467	0.608549	-0.000482955	-0.156315	0.000266372	0.627819	0.995867	0.836249	0.856642	0.997705	0.894972	-0.0147431	-0.000742602	-0.0192908	0.0923718	0.609686	0.207493	0.413445	0.775443	0.395926	0.008957	0.000351994	-0.0181308	0.878983	0.63651	0.874526	0.96507	0.78587	0.919776	-0.0134996	0.24886	-0.0370863	0.0291133	0.331506	0.0794621	0.340714	0.538078	0.206447	0.0234152	0.000912303	0.0182941	0.261209	0.642239	0.523862	0.461794	0.834424	0.649801	-0.00537565	-0.0411254	0.00730454	0.289998	0.847106	0.562763	0.829089	0.925205	0.737118	-0.00649279	0.0400881	0.00734478	0.465985	0.846706	0.756026	0.858067	0.925815	0.864686	-0.0111101	-0.00242116	-0.00837928	0.953994	0.833071	0.977795	0.998483	0.922794	0.991595	-0.0151504	-0.109649	-0.0441561	0.000414358	0.232121	0.00166179	0.00745179	0.434833	0.0102804	0.0798254	0.0115	-0.0154066	0.752597	0.707755	0.824688	0.924322	0.853901	0.891449	-0.0123781	0.0289272	-0.00768518	0.419992	0.851481	0.62544	0.759367	0.930907	0.758145	-0.00807994	-0.0123996	-0.0249602	0.725621	0.535664	0.814891	0.889352	0.748592	0.88464	-0.0121919	0.0577932	-0.0165838	0.329621	0.663458	0.537997	0.561476	0.815373	0.658139	-0.00574696	-0.0704558	-0.0432374	0.0365421	0.270137	0.096789	0.40906	0.493038	0.247102	0.0206048	-0.0603591	0.151974	-0.0315918	0.0172855	0.0447339	0.00019082	0.406801	0.657049	0.114972	0.000757945	0.262158	0.00964583	0.618287	0.801492	0.245451	0.00661457	0.0179873	0.092226	0.000811022	-0.0199719	0.980253	0.617244	0.868271	0.993294	0.791959	0.919836	-0.0132824	0.139686	-0.0129354	0.0707018	0.733232	0.168537	0.211935	0.852549	0.277975	0.0121469	-0.101848	-0.0481727	0.00213789	0.205147	0.00765235	0.0147438	0.404445	0.024887	0.0583875	-0.159352	7.70192	10.3318	-0.0332781	-0.013992	-0.024285	0.0518491	0.00523094	0.149396	0.384821	0.715892	0.53499	0.130213	0.01637	0.288955	0.135632	0.119341	0.709038	0.58987	0.841046	0.715543	0.208535	0.0656354	0.478948	0.0160902	0.0475814	0.00388641	-0.135629	-0.0454083	0.0578236	0.256459	0.142661	0.324999	0.475293	0.278752	0.0146964	-0.008833	-0.0208496	0.906998	0.588751	0.862608	0.961259	0.765703	0.909471	-0.0131796	0.0634549	-0.0159541	0.343789	0.677494	0.55388	0.567157	0.822753	0.663796	-0.00624453	-0.000647828	-0.020205	0.164757	0.594074	0.326396	0.566347	0.764231	0.530643	0.00197195
P48454	PPP3CC	ENSG00000120910	0.00119463	-0.0608987	0.255946	0.233954	0.302218	0.711993	0.430149	0.495612	0.00313692	0.00529242	-0.0672498	0.118934	0.190025	0.170474	0.973209	0.379461	0.387506	0.0118794	0.483724	-0.101854	0.278254	0.153317	0.343784	0.609909	0.452245	0.517764	0.00138003	-0.000197131	-0.0526486	0.73969	0.30342	0.551138	0.919156	0.51234	0.719625	-0.00616712	-0.000283899	-0.0541042	0.926806	0.292307	0.572821	0.980336	0.496324	0.709899	-0.00682138	0.284769	-0.0724696	0.0623326	0.158477	0.101001	0.395935	0.337003	0.238062	0.019805	0.0014143	-0.0027217	0.194981	0.958935	0.393486	0.382415	0.982206	0.534333	-0.000924733	-0.0263434	-0.020855	0.614918	0.683428	0.805176	0.931619	0.832618	0.888775	-0.0120979	0.0272915	-0.0207791	0.712348	0.68482	0.853934	0.935496	0.833166	0.921967	-0.0130209	-0.0159009	-0.0496128	0.778006	0.353822	0.645852	0.993416	0.584082	0.803963	-0.00864399	-0.0227396	-0.0582175	0.592412	0.260501	0.500227	0.763141	0.46917	0.602582	-0.00462131	0.064291	-0.0258623	0.18583	0.635591	0.239932	0.58395	0.80957	0.427308	0.00667018	0.0700181	-0.022715	0.142913	0.677094	0.19669	0.508625	0.839331	0.37423	0.00970249	0.0364161	-0.0396137	0.440076	0.461258	0.428256	0.726281	0.688848	0.590687	-0.00222326	0.0727318	-0.0485833	0.358636	0.340945	0.378402	0.587478	0.554557	0.520159	-0.000316763	0.0353197	-0.0426633	0.435612	0.421213	0.419308	0.824053	0.639338	0.603861	-0.00191155	0.0283686	0.0297579	-0.048856	-0.0466273	0.482687	0.59434	0.343291	0.395892	0.44423	0.504274	0.770463	0.76793	0.557524	0.594223	0.595286	0.611692	-0.0028088	-0.00481833	0.0508402	-0.0361322	0.243751	0.496031	0.287629	0.540859	0.708078	0.452475	0.0039265	0.247535	-0.0412024	0.015881	0.411849	0.0307055	0.0820053	0.609878	0.0793739	0.0378837	0.0263179	-0.0469692	0.559146	0.370858	0.479353	0.715358	0.576791	0.573412	-0.00399258	-0.0625395	-5.6901	-8.95785	-0.0592912	-0.0628517	-0.0553132	0.570078	0.126518	0.350575	0.252869	0.23215	0.293115	0.483857	0.18011	0.375437	0.731199	0.412332	0.823838	0.454224	0.424737	0.49713	0.581973	0.313279	0.562428	-0.00413817	0.0112167	-0.000196967	0.000380599	-0.0541114	0.99684	0.317454	0.568888	0.998909	0.541566	0.694498	-0.00666171	0.0729388	-0.0493125	0.469355	0.337645	0.437435	0.738245	0.555123	0.597691	-0.0025692	0.122686	-0.0458571	0.169411	0.369178	0.220513	0.374293	0.577818	0.346964	0.0080215	6.86810271221609e-05	-0.0531651	0.912642	0.298791	0.579033	0.98153	0.509691	0.745657	-0.00693761
P36551	CPOX	ENSG00000080819	0.00120214	0.0575384	0.362402	0.370128	0.390827	0.775798	0.574531	0.576758	-0.000814123	0.00312245	0.0569663	0.464829	0.378651	0.453271	0.996503	0.58576	0.667457	-0.00309895	-1.18802	0.134065	0.0255795	0.112358	0.0777242	0.19495	0.390664	0.194267	0.0277779	2.61984400092533e-05	0.0667504	0.971852	0.297244	0.57851	0.991265	0.506153	0.738327	-0.00692351	-0.00889734	0.0474755	0.0193799	0.447642	0.0380846	0.301108	0.643152	0.127923	0.0349327	0.166281	0.0540032	0.387941	0.405803	0.407692	0.721516	0.60981	0.562524	-0.00146479	-0.000294165	0.110934	0.827734	0.0930327	0.18961	0.908704	0.343	0.321667	0.0103408	-0.137786	0.118906	0.0316324	0.0571282	0.0191183	0.590166	0.200872	0.121339	0.0449252	0.0790436	0.117323	0.386576	0.0645078	0.133279	0.826893	0.214028	0.332401	0.0157351	-0.0548507	0.0476276	0.43764	0.476688	0.503902	0.966638	0.688421	0.705353	-0.00477032	0.0656199	0.079484	0.216881	0.218571	0.275685	0.426358	0.419106	0.389713	0.00454516	0.0476351	0.0855216	0.435404	0.214629	0.436717	0.783658	0.446244	0.6114	-0.00252497	0.00449971	0.0671767	0.940398	0.330779	0.591011	0.98265	0.57252	0.732857	-0.00720219	0.0189764	0.0723303	0.748573	0.284849	0.562885	0.901743	0.532342	0.703401	-0.00644693	0.0187442	0.0664213	0.850594	0.300825	0.58221	0.929088	0.513971	0.69246	-0.00696975	0.0272524	0.0770623	0.629328	0.244719	0.500241	0.90395	0.464654	0.669879	-0.00465672	0.0583374	-0.0756618	0.0791269	0.0376745	0.245615	0.275349	0.216817	0.579549	0.285824	0.368584	0.57742	0.495989	0.420566	0.748919	0.450093	0.489666	0.00402369	9.09270749340774e-05	0.0306909	0.0790708	0.572831	0.234375	0.479348	0.796851	0.471208	0.630103	-0.00399242	-0.0413568	0.0660061	0.748993	0.302242	0.53413	0.865403	0.507545	0.641534	-0.00567826	0.0947828	0.0941513	0.0896005	0.14679	0.13238	0.21132	0.325525	0.214721	0.0158384	0.295506	-3.87726	-8.47481	0.0923159	0.0531863	0.0582052	0.0297588	0.40395	0.477906	0.146524	0.418454	0.374059	0.0525255	0.472158	0.520162	0.0905104	0.699489	0.870778	0.3176	0.614008	0.578302	0.103102	0.600858	0.679245	0.0298422	-0.00378569	-0.00530549	0.0830581	0.0835753	0.487231	0.214666	0.441322	0.771738	0.429331	0.585196	-0.0027067	0.043299	0.0710653	0.730387	0.268242	0.529757	0.890937	0.485701	0.671896	-0.00555009	0.0234347	0.0697648	0.833667	0.276435	0.549986	0.914701	0.488601	0.660645	-0.00613447	-9.74447e-05	0.0669195	0.900993	0.295886	0.574392	0.97864	0.506746	0.743025	-0.006812
Q9H2V7	SPNS1	ENSG00000169682	0.00768298	-0.0510353	0.000296691	0.612447	0.00140071	0.0409222	0.77385	0.0161239	0.0822418	0.0121043	-0.0339549	0.0839015	0.74741	0.223185	0.973209	0.864256	0.453296	0.00777527	-0.206486	-0.0365638	0.820994	0.801752	0.869671	0.939612	0.922528	0.916168	-0.0154599	0.00331829	-0.00907145	0.00601106	0.929438	0.0226362	0.126511	0.9595	0.0929024	0.0424209	-0.00438596	-0.0122495	0.492726	0.907973	0.789136	0.817631	0.953915	0.862256	-0.0118739	0.578864	-0.0410103	0.0666442	0.698318	0.184788	0.406125	0.829412	0.34445	0.010653	0.00258105	0.133979	0.23383	0.203644	0.303869	0.431566	0.490829	0.444177	0.00307791	-0.096316	0.1023	0.353708	0.313385	0.401949	0.855408	0.549633	0.622051	-0.00125502	-0.399865	0.0870491	0.00577298	0.378518	0.0135097	0.272745	0.606193	0.0894934	0.050053	-0.0465518	-0.0156605	0.689671	0.887199	0.921024	0.98685	0.946771	0.964347	-0.0142094	-0.0971106	-0.0231062	0.267463	0.8278	0.539343	0.481181	0.911855	0.636376	-0.00578563	0.0954944	0.0387265	0.342163	0.731971	0.635672	0.724276	0.867139	0.765367	-0.00833164	0.0907702	0.0376271	0.359019	0.739627	0.655432	0.71519	0.87578	0.780067	-0.00880662	0.00668116	0.000519349	0.945385	0.996273	0.997468	0.98134	0.999215	0.998373	-0.015345	0.29929	0.0173077	0.0660836	0.868036	0.183502	0.217389	0.931622	0.312195	0.0107593	0.00397225	0.00136673	0.96617	0.990055	0.999097	0.993891	0.994432	0.999475	-0.0154897	0.0510929	0.0368458	0.00966352	-0.017273	0.540445	0.748451	0.927578	0.878316	0.828544	0.919493	0.804936	0.868045	0.965399	0.936515	0.890451	0.942181	-0.0125469	-0.0142939	0.00864841	0.00314172	0.923698	0.977231	0.995406	0.973391	0.98989	0.997731	-0.0154314	0.124947	0.00662293	0.559694	0.950071	0.843009	0.743607	0.975187	0.885544	-0.0128187	0.0464888	0.0128122	0.617364	0.905788	0.88225	0.759087	0.955519	0.910041	-0.0135334	0.473628	5.96079	26.6315	0.0387642	-0.0191126	-0.0261522	0.0357689	0.437705	0.176167	0.712376	0.860257	0.80783	0.109418	0.715597	0.386461	0.103903	0.722554	0.72902	0.84447	0.926694	0.893937	0.181713	0.796839	0.571081	0.0187408	-0.0103284	-0.000649341	-0.1577	-0.0291697	0.426164	0.793244	0.727707	0.729359	0.894903	0.813006	-0.0105118	-0.025174	-0.00160936	0.903838	0.987911	0.9927	0.960423	0.99396	0.994425	-0.0153885	0.183159	0.0124996	0.321339	0.905824	0.610392	0.545979	0.950494	0.710362	-0.00776134	0.00389182	-0.00612116	0.00217738	0.951998	0.0089591	0.0939348	0.973293	0.0505273	0.0560831
O75923	DYSF	ENSG00000135636	-0.00402004	-0.183454	0.167405	0.195054	0.128415	0.624933	0.381069	0.292935	0.016177	0.000518897	-0.210489	0.956228	0.143038	0.333766	0.996503	0.316562	0.562148	0.00161298	-3.22845	0.0989757	0.0087251	0.609	0.0140679	0.117205	0.832109	0.0653793	0.0572637	0.000428992	-0.208685	0.794185	0.14197	0.33057	0.93828	0.313186	0.527654	0.00177533	-0.00987958	-0.229283	0.250337	0.108659	0.173353	0.665	0.263463	0.337785	0.0118072	-0.0358404	-0.206703	0.933012	0.152303	0.333088	0.975861	0.327868	0.496674	0.00164422	-0.00199502	-0.179293	0.517175	0.231892	0.46217	0.700941	0.520288	0.59916	-0.00342451	0.0935671	-0.155368	0.525557	0.281236	0.466024	0.905679	0.517584	0.670561	-0.00355374	-0.114758	-0.156192	0.581756	0.279159	0.489907	0.897816	0.512682	0.68651	-0.00433165	-0.387139	-0.257092	0.0121697	0.0769621	0.018658	0.588444	0.233669	0.107069	0.045286	0.498593	-0.100684	1.13229439700499e-05	0.449439	2.10302902632869e-05	0.000672757	0.650376	0.000565986	0.139652	0.298769	-0.0817417	0.0256429	0.584407	0.0274515	0.272443	0.775381	0.104348	0.0392542	0.244665	-0.102343	0.0641478	0.496655	0.0598586	0.366087	0.715301	0.174752	0.0276623	0.429526	-0.0480186	0.000800723	0.736911	0.00118611	0.0291807	0.874485	0.0113949	0.0845869	0.0774822	-0.204124	0.724642	0.150989	0.314087	0.858663	0.335093	0.457392	0.00254598	0.232755	-0.133509	0.062695	0.359329	0.0591085	0.480413	0.58259	0.184098	0.0280646	0.33116	-0.317461	-0.147244	-0.334605	0.0026866	0.0382081	0.287677	0.0263058	0.00365658	0.027805	0.0628782	0.155866	0.503515	0.10802	0.0259829	0.076429	0.0691069	0.0396649	0.290342	-0.106336	0.0155454	0.46268	0.0178193	0.128632	0.684756	0.0689905	0.0459666	0.128545	-0.202676	0.655361	0.155824	0.304419	0.81083	0.334436	0.425811	0.00304997	0.559337	-0.0561218	3.16296245244817e-06	0.675104	6.21549826820759e-06	0.000151744	0.820148	0.000160564	0.156742	0.936938	-19.6508	-47.5488	-0.132874	-0.274267	-0.249059	0.00179666	0.0554945	0.0715729	0.337852	0.0588728	0.084866	0.00252526	0.0381194	0.0470795	0.0113656	0.283211	0.641876	0.544909	0.173056	0.221743	0.0101908	0.112724	0.163582	0.0744343	0.034919	0.0317302	0.741256	-0.071972	0.00476412	0.620686	0.00616921	0.108632	0.795335	0.0390262	0.0615274	-0.104507	-0.216393	0.708981	0.131129	0.313712	0.878892	0.312413	0.482297	0.00258506	0.0791943	-0.204043	0.750134	0.1538	0.319734	0.8715	0.338254	0.450908	0.002291	-0.000108766	-0.207608	0.950015	0.144028	0.341383	0.988342	0.318212	0.54627	0.00127704
P48730	CSNK1D	ENSG00000141551	0.00065479	0.0612897	0.531487	0.229508	0.355328	0.865887	0.424737	0.545204	0.000650971	0.00167598	0.0610436	0.620613	0.234781	0.382449	0.996503	0.434069	0.608549	-0.000480499	0.572072	0.0166312	0.192562	0.811665	0.19738	0.515557	0.92796	0.362832	0.0113144	-0.000831099	0.0670403	0.156937	0.184442	0.16046	0.520244	0.372549	0.335607	0.0128987	0.00296785	0.0744676	0.332716	0.143822	0.249053	0.722084	0.315681	0.426579	0.00619667	0.275362	0.0469066	0.06972	0.35745	0.0829673	0.412058	0.564033	0.211498	0.0227664	-0.00199517	0.0493976	0.0712922	0.355888	0.067362	0.191003	0.64452	0.153618	0.026093	-0.000440572	0.0760809	0.993401	0.145356	0.344763	0.998845	0.352395	0.575027	0.00112449	0.017051	0.0765979	0.820796	0.142806	0.336009	0.962834	0.344173	0.558015	0.00152274	-0.0876995	0.0552859	0.115915	0.29414	0.114259	0.815503	0.524818	0.311892	0.018082	-0.0582972	0.0527915	0.165757	0.30112	0.164914	0.360042	0.51298	0.266651	0.0123834	0.00859641	0.069135	0.859122	0.206439	0.42571	0.960188	0.435561	0.60146	-0.00213132	0.00242636	0.0665289	0.959409	0.224509	0.431933	0.989189	0.465168	0.606453	-0.00235509	-0.0493794	0.0469495	0.291454	0.378642	0.247394	0.604483	0.623058	0.415949	0.00620204	-0.0170905	0.0643682	0.828357	0.206039	0.42241	0.916521	0.409897	0.559321	-0.00201136	-0.0140883	0.0605059	0.754714	0.252865	0.41857	0.942864	0.472454	0.603432	-0.00188421	-0.0405293	0.0803471	0.0574915	0.0987298	0.312676	0.145354	0.261431	0.0691014	0.263537	0.118523	0.640952	0.342543	0.471522	0.198048	0.425902	0.216117	0.00527649	0.0176606	-0.0399957	0.0509008	0.356891	0.336222	0.287089	0.646184	0.575827	0.452084	0.00395552	0.138544	0.0723652	0.177995	0.154636	0.176828	0.37574	0.33317	0.287542	0.0114111	-0.102732	0.0369454	0.0205897	0.47015	0.0298108	0.0748399	0.666486	0.0683666	0.0383247	-0.262138	7.13211	16.657	0.0436852	0.0864874	0.0773084	0.0155267	0.0526376	0.0785604	0.386159	0.0961317	0.135611	0.0232584	0.0521643	0.072687	0.0560528	0.276392	0.652474	0.591217	0.237759	0.301395	0.054754	0.137655	0.211622	0.0420182	0.0301773	0.0251369	-0.135373	0.0399995	0.154914	0.453443	0.159226	0.477039	0.668396	0.299019	0.0130169	-0.0777694	0.0599086	0.437786	0.241684	0.324937	0.717122	0.455967	0.49339	0.00204125	0.00666437	0.0655527	0.940382	0.200723	0.438357	0.969631	0.402384	0.562904	-0.00260191	-0.000569442	0.0658402	0.359043	0.194266	0.287559	0.746514	0.386033	0.49091	0.00393022
P40123	CAP2	ENSG00000112186	-0.00106846	-0.0499154	0.402696	0.421533	0.460639	0.803153	0.622666	0.63592	-0.00334781	0.00340396	-0.0657266	0.409866	0.293618	0.465537	0.992864	0.498441	0.676665	-0.00351109	-0.0833066	-0.061037	0.879586	0.48714	0.615977	0.963677	0.755707	0.743407	-0.00916883	0.00151914	-0.0572157	0.0317607	0.343876	0.0672598	0.26448	0.547987	0.193416	0.026116	-0.000409493	-0.0591847	0.913421	0.344333	0.638349	0.976236	0.548602	0.754608	-0.00852674	-0.0372076	-0.0542282	0.841885	0.3894	0.6417	0.947502	0.593669	0.754642	-0.00847806	-0.000576559	-0.0745263	0.671653	0.260538	0.526047	0.811638	0.554849	0.651647	-0.00544053	-0.106401	-0.0636999	0.100437	0.312427	0.148569	0.737465	0.548576	0.365462	0.0140764	-0.115457	-0.0704075	0.208158	0.266742	0.259929	0.704254	0.499648	0.481931	0.00548906	0.06572	-0.0498851	0.336194	0.440623	0.392514	0.929077	0.660887	0.616591	-0.000886341	0.0136812	-0.0537611	0.790653	0.391486	0.631895	0.88713	0.597462	0.713457	-0.00823919	0.0103766	-0.0523125	0.860698	0.432737	0.644605	0.960698	0.654486	0.771448	-0.00854814	0.0421443	-0.038344	0.468563	0.564733	0.502905	0.788046	0.765665	0.666528	-0.00470382	0.101337	-0.0187286	0.0750265	0.771555	0.133388	0.320522	0.893313	0.276216	0.0156018	0.0972578	-0.0504666	0.311301	0.414156	0.391328	0.546012	0.619098	0.531403	-0.000833838	0.0686048	-0.0354216	0.210993	0.580269	0.294632	0.679198	0.762421	0.488824	0.00355493	0.0592559	-0.0674392	-0.0466707	-0.0763132	0.225818	0.319042	0.453433	0.251207	0.309423	0.404314	0.552955	0.53982	0.660194	0.450176	0.473198	0.525214	0.00279793	-0.00135568	0.0624075	-0.0356389	0.238087	0.579695	0.321314	0.53599	0.764442	0.483316	0.00221476	0.0425971	-0.0555618	0.735065	0.372308	0.610076	0.858298	0.574912	0.704474	-0.00775323	0.082399	-0.0352128	0.130154	0.57694	0.204646	0.272072	0.749865	0.297653	0.00916924	0.0942509	-14.1876	-23.5334	-0.0500956	-0.0775449	-0.0588082	0.480242	0.00142616	0.0418694	0.424824	0.210219	0.350386	0.503175	0.00403485	0.0832835	0.657227	0.0866208	0.630112	0.627048	0.400589	0.558117	0.59894	0.0284801	0.229498	-0.00474782	0.0681963	0.0230617	0.0952931	-0.0401261	0.41296	0.539523	0.461568	0.719536	0.736397	0.603547	-0.00340425	0.0051623	-0.0574508	0.966358	0.357966	0.645592	0.987548	0.573584	0.757835	-0.00863772	0.0532962	-0.054179	0.623733	0.384718	0.572645	0.792789	0.592034	0.679433	-0.00676445	0.00182595	-0.0559154	0.0141581	0.352176	0.033194	0.210707	0.557615	0.1238	0.0367206
Q8IXQ6	PARP9	ENSG00000138496	-0.0012276	0.0617293	0.335921	0.319934	0.42852	0.764032	0.526452	0.610342	-0.00223275	0.00110729	0.0509678	0.788796	0.415935	0.657912	0.996503	0.619133	0.818048	-0.00886525	0.304074	0.025519	0.566253	0.762786	0.618839	0.819466	0.905867	0.745115	-0.00925313	0.000335597	0.0509241	0.639117	0.408803	0.629672	0.879662	0.611806	0.770408	-0.00824732	0.00154009	0.0557244	0.682835	0.373401	0.641236	0.898639	0.57545	0.756747	-0.00859785	0.0840471	0.0482262	0.652045	0.443407	0.615867	0.87046	0.642928	0.735119	-0.00784075	2.52372673475319e-05	0.0846137	0.98498	0.195447	0.405489	0.992044	0.481024	0.547643	-0.00139113	0.0631803	0.0824241	0.323754	0.188182	0.248768	0.844408	0.41268	0.485715	0.0061655	0.215773	0.0909824	0.0160812	0.139411	0.0221332	0.358596	0.33884	0.118146	0.0427545	0.00886367	0.0580273	0.896974	0.371566	0.669218	0.997649	0.599387	0.818095	-0.00919991	-0.065028	0.0397499	0.205513	0.523471	0.305095	0.41232	0.708603	0.417958	0.00299159	-0.0159296	0.0471008	0.787527	0.479626	0.65762	0.936014	0.692713	0.780734	-0.00885834	-0.0139627	0.0477987	0.81032	0.473656	0.662602	0.948463	0.698058	0.784102	-0.00897549	-0.0540811	0.0336083	0.343985	0.60552	0.435111	0.65265	0.79668	0.597051	-0.00246815	-0.00855345	0.0533408	0.929157	0.389822	0.679339	0.971415	0.598621	0.770245	-0.00936281	-0.0339056	0.0417567	0.537215	0.516319	0.573336	0.872099	0.711135	0.729093	-0.00678329	-0.0780881	0.116731	0.0381539	0.083181	0.10955	0.0832069	0.537901	0.20748	0.191955	0.161385	0.401687	0.24765	0.728647	0.400345	0.343155	0.270869	0.0101522	0.0129111	-0.0352809	0.0402885	0.505395	0.532663	0.555528	0.75557	0.733355	0.690521	-0.00629089	0.0510559	0.0554914	0.684884	0.372615	0.639007	0.831768	0.57527	0.72873	-0.0084774	-0.12856	0.0175804	0.0174144	0.77761	0.0406329	0.066228	0.881846	0.0868905	0.033696	-0.339782	9.58069	8.10524	0.0250559	0.064299	0.0512592	0.00998252	0.0330629	0.486321	0.682269	0.308761	0.421895	0.0247973	0.0744476	0.570743	0.0409697	0.228424	0.874992	0.826129	0.508502	0.62193	0.0574488	0.172527	0.717283	0.0410662	0.0247723	-0.00676422	-0.038383	0.0456972	0.741746	0.485587	0.657251	0.906717	0.693414	0.761681	-0.00891762	0.0606478	0.0568631	0.619932	0.362228	0.61346	0.829583	0.577591	0.734883	-0.00783968	0.0366546	0.0553015	0.735777	0.375006	0.655513	0.863063	0.582892	0.745462	-0.00887621	0.000512639	0.0510871	0.496951	0.406759	0.557777	0.831625	0.612394	0.729349	-0.00635391
Q9P270	SLAIN2	ENSG00000109171	0.00126489	0.00133604	0.358409	0.984063	0.648302	0.77455	0.991403	0.777318	-0.00863687	-0.00221528	0.0152619	0.619425	0.821128	0.874714	0.996503	0.907352	0.94037	-0.0132957	1.79959	-0.143076	0.00168978	0.111651	0.00664842	0.0587159	0.390047	0.0411477	0.0699096	-8.8577e-05	0.007069	0.908693	0.91531	0.988102	0.974691	0.952041	0.991976	-0.0153154	0.0125726	0.0385795	0.00149598	0.549328	0.00619715	0.156272	0.723756	0.0406685	0.0619275	0.253051	-0.00764806	0.207255	0.909762	0.44559	0.577512	0.956705	0.59794	-0.00283525	-9.96628e-05	-0.0243592	0.945108	0.729177	0.941251	0.973984	0.880383	0.96078	-0.0145511	-0.0776237	-0.0207512	0.261267	0.757964	0.500759	0.820394	0.874447	0.692805	-0.00467286	-0.167313	-0.0282269	0.0856002	0.673291	0.214058	0.551748	0.826526	0.432597	0.00847828	-0.0422482	0.00313583	0.567266	0.964223	0.838097	0.984776	0.982411	0.919657	-0.0127269	-0.146759	-0.022506	0.00746398	0.732271	0.0272512	0.0488693	0.854768	0.072011	0.0393624	-0.112047	-0.0383588	0.0772802	0.589276	0.206668	0.427894	0.779112	0.388672	0.00894829	-0.0830225	-0.0268212	0.184674	0.707495	0.409331	0.564027	0.854793	0.587769	-0.00152662	-0.152313	-0.047716	0.0126109	0.488201	0.0435679	0.131812	0.710483	0.132042	0.0324026	-0.091878	0.00348812	0.375582	0.958267	0.667569	0.604752	0.979832	0.760853	-0.00909143	-0.0939557	-0.0219924	0.111912	0.749475	0.278922	0.556682	0.86981	0.472678	0.00440107	-0.131349	0.138776	-0.0160106	0.0717121	0.0120679	0.0540023	0.808022	0.308101	0.04196	0.137731	0.134312	0.190986	0.901641	0.508824	0.128001	0.241287	0.0332143	0.0153526	-0.142701	-0.0420139	0.01164	0.537588	0.0406329	0.109376	0.737537	0.12023	0.0336959	0.0171851	0.00955015	0.899395	0.886926	0.983694	0.949942	0.944261	0.989013	-0.0152451	-0.174226	-0.0391001	0.00267434	0.555911	0.0107325	0.0173731	0.733241	0.0319205	0.0534364	-0.195294	13.139	32.5095	-0.00730542	0.051718	0.0348989	0.174352	0.00601928	0.00824157	0.913602	0.438594	0.599991	0.392761	0.020124	0.0267132	0.327236	0.122933	0.595655	0.959307	0.631456	0.76035	0.495801	0.0748376	0.114876	-0.000896096	0.0445039	0.0402658	-0.184827	-0.0256217	0.14019	0.714987	0.33268	0.457632	0.852247	0.487316	0.00167686	-0.0449852	0.00564579	0.733481	0.933179	0.935557	0.892641	0.966877	0.958007	-0.0144557	-0.0732551	0.00367829	0.532152	0.95632	0.815205	0.72698	0.978581	0.872353	-0.0122922	0.000214703	0.00662772	0.792143	0.920543	0.960572	0.947496	0.955032	0.979431	-0.0148707
P35219	CA8	ENSG00000178538	-0.000316469	-0.228177	0.863903	0.0120737	0.0374039	0.967606	0.0588003	0.132466	0.0346708	0.0102877	-0.257368	0.0831942	0.00458468	0.00841542	0.973209	0.0327303	0.0619644	0.0565722	-0.187788	-0.271999	0.81138	0.0320335	0.0185678	0.936864	0.217153	0.0788444	0.0525376	0.000387533	-0.230433	0.709141	0.0109189	0.0370082	0.911184	0.0564885	0.129169	0.0350948	-0.000882343	-0.235208	0.870742	0.00985625	0.0349612	0.961776	0.0510594	0.121469	0.0362222	0.125178	-0.238636	0.642021	0.00948051	0.0340575	0.866797	0.0495879	0.121618	0.0360617	0.00306074	-0.0477251	0.0552103	0.535825	0.0788603	0.161105	0.769947	0.172995	0.0237105	0.0534972	-0.0902079	0.486454	0.230451	0.391325	0.890161	0.463662	0.614099	-0.000839281	0.124305	-0.0847763	0.251734	0.258327	0.258083	0.747056	0.49204	0.479201	0.00559893	-0.149431	-0.241125	0.128291	0.0101946	0.021563	0.834809	0.0676762	0.116961	0.0431417	-0.0153134	-0.233527	0.836995	0.0108151	0.0371616	0.91157	0.0558395	0.0900452	0.0347673	0.175236	-0.155487	0.0385493	0.102081	0.00442817	0.32269	0.2902	0.0329828	0.0658456	0.202561	-0.141796	0.0147858	0.13359	0.00192363	0.189781	0.352529	0.0184573	0.0777518	0.180463	-0.162512	0.0276336	0.0808372	0.00332614	0.191604	0.263232	0.0226353	0.0699494	0.185411	-0.218244	0.180718	0.015188	0.015444	0.399956	0.0758812	0.0544949	0.0477185	0.0642248	-0.210734	0.418308	0.0245153	0.0268075	0.814116	0.108763	0.110972	0.0399067	0.0120063	0.222438	-0.229426	-0.195928	0.865444	0.0210076	0.012097	0.0380673	0.0367108	0.00148917	0.956236	0.111139	0.0648868	0.136349	0.11761	0.010543	0.0352155	0.082596	0.168128	-0.171989	0.0267069	0.0622445	0.00316816	0.171618	0.22125	0.0212421	0.0711739	0.183769	-0.222044	0.311241	0.0141938	0.0222601	0.533014	0.0701591	0.0627735	0.0426696	-0.0789758	-0.253324	0.316388	0.00639667	0.0225025	0.495395	0.0396494	0.0554239	0.0425088	-0.536528	8.46826	3.88755	-0.275511	-0.245643	-0.257331	0.00475881	0.192308	0.816395	0.00210363	0.00817219	0.00572856	0.000682253	0.00919302	0.0210022	0.023442	0.499123	0.964934	0.0181777	0.0442651	0.0350059	0.00390061	0.0462585	0.100322	0.0930247	0.0561295	0.043866	-0.156561	-0.260709	0.351499	0.00644036	0.0240896	0.677727	0.0482496	0.0891123	0.0414966	0.137922	-0.222472	0.434714	0.0144484	0.027418	0.715324	0.0761741	0.0991001	0.0395714	0.192564	-0.218613	0.218584	0.0156714	0.0174219	0.437119	0.0783977	0.0570922	0.0463001	0.000342061	-0.229961	0.755	0.0110733	0.0377921	0.930144	0.0578215	0.134954	0.0347812
Q8WWH5	TRUB1	ENSG00000165832	0.00190875	-0.108308	0.0564434	0.0264408	0.0232487	0.453107	0.102217	0.0985041	0.0417071	0.00164844	-0.100476	0.61287	0.0431732	0.127002	0.996503	0.144633	0.324072	0.0163444	0.231017	-0.142544	0.593068	0.0405461	0.0858648	0.835263	0.242398	0.207799	0.0260315	0.000802139	-0.0973813	0.155527	0.0459701	0.054381	0.518577	0.150073	0.167146	0.0293199	-0.00085473	-0.0999119	0.773069	0.0437874	0.129835	0.931505	0.141158	0.280125	0.0162604	0.167512	-0.107415	0.253326	0.0309738	0.0750205	0.619616	0.112629	0.199813	0.024279	0.00230443	-0.0290119	0.0244112	0.556224	0.0366132	0.0897012	0.785137	0.0991585	0.0352553	-0.0310968	-0.0589047	0.529384	0.223561	0.381551	0.906952	0.456339	0.60549	-0.000446881	0.00781536	-0.0595735	0.911007	0.219318	0.462446	0.98578	0.444501	0.664116	-0.00343382	-0.0277736	-0.110851	0.605745	0.031059	0.0964265	0.984776	0.135131	0.282014	0.0206618	-0.0180529	-0.100049	0.656631	0.0442715	0.130778	0.807357	0.146261	0.225879	0.0159009	0.0397921	-0.0791579	0.392542	0.132193	0.10006	0.757306	0.339883	0.247158	0.0199461	0.0194316	-0.0876425	0.671746	0.0969214	0.13197	0.893728	0.293689	0.292913	0.0157635	0.0116824	-0.0917411	0.795742	0.0763007	0.139641	0.920735	0.256908	0.284648	0.0149077	0.109304	-0.0890763	0.147957	0.0677108	0.0505057	0.353038	0.204145	0.127153	0.0302005	0.012835	-0.0896189	0.765483	0.0769765	0.149	0.944222	0.228767	0.322047	0.0140321	-0.015169	0.076419	-0.0966526	-0.0826698	0.69259	0.146879	0.0497624	0.110358	0.14405	0.0408185	0.880442	0.344099	0.165508	0.268377	0.284272	0.101312	0.0145485	0.0338868	0.0382079	-0.0802398	0.356341	0.113237	0.101655	0.64617	0.313375	0.227063	0.0198597	0.188386	-0.0839266	0.0540439	0.0819679	0.0241854	0.179388	0.221388	0.0668365	0.0414376	-0.0453551	-0.106235	0.287991	0.0336478	0.0884047	0.466038	0.120703	0.158726	0.0219797	-0.222655	-2.47004	-8.29181	-0.111994	-0.107297	-0.104244	0.0316459	0.484855	0.361141	0.0216339	0.0333921	0.0374729	0.0153464	0.0918827	0.0772338	0.0945748	0.752716	0.82911	0.0887675	0.117856	0.128298	0.0398172	0.198449	0.218919	0.0481738	0.0215606	0.0242122	-0.0330539	-0.0999336	0.716879	0.052818	0.145853	0.895487	0.1773	0.282207	0.0143583	0.223668	-0.0788725	0.0182072	0.10045	0.00948553	0.190148	0.265408	0.0482332	0.0552472	0.182645	-0.0814113	0.0301795	0.0906603	0.0147316	0.129145	0.243095	0.0502273	0.048777	0.000900533	-0.0966224	0.130492	0.0473834	0.0475017	0.506855	0.153712	0.155467	0.0313532
Q03701	CEBPZ	ENSG00000115816	-0.000921631	0.114779	0.371495	0.0232787	0.0634942	0.784277	0.0939408	0.186901	0.0267798	0.00163722	0.104571	0.623958	0.0401292	0.0840305	0.996503	0.138688	0.257765	0.022575	-0.474887	0.143829	0.26261	0.0347861	0.105251	0.596064	0.22605	0.238056	0.0224524	-0.000265694	0.109693	0.647547	0.0297258	0.0863483	0.882593	0.113328	0.228253	0.0223365	0.0062306	0.124092	0.0374234	0.0127952	0.00940707	0.361867	0.061309	0.052796	0.05579	-0.0593426	0.112895	0.693643	0.0277022	0.0877008	0.88997	0.104224	0.218672	0.0219319	-0.00273393	0.064653	0.0118218	0.216219	0.00609422	0.0533361	0.504554	0.0254855	0.0617054	0.0644545	0.0993092	0.219169	0.0536277	0.0687493	0.811446	0.193655	0.241529	0.0257852	-0.152375	0.0964631	0.0387775	0.0581969	0.017197	0.43324	0.200586	0.10265	0.0464922	-0.0501319	0.0767293	0.357216	0.137886	0.157812	0.93347	0.332095	0.374023	0.0131534	-0.0122478	0.106231	0.768618	0.0373795	0.0907743	0.877219	0.130042	0.173378	0.0214135	-0.0462915	0.0891591	0.33166	0.0980959	0.0590744	0.718652	0.283038	0.174556	0.0278595	-0.0379803	0.0923197	0.41865	0.0875554	0.0682723	0.758361	0.27504	0.190925	0.0256929	-0.0541186	0.0885969	0.240859	0.0930522	0.0475312	0.552866	0.285911	0.139941	0.0311057	-0.11555	0.101446	0.135569	0.0425792	0.0309928	0.334626	0.151559	0.0898606	0.0374591	-0.00297479	0.108846	0.946624	0.0380017	0.0923083	0.990749	0.14409	0.24055	0.0213243	0.0230409	-0.0793935	0.114142	0.101051	0.5607	0.143633	0.0250565	0.0587584	0.0780601	0.0204373	0.815142	0.341122	0.105412	0.178963	0.190505	0.0619537	0.0238649	0.0442732	-0.0254672	0.100775	0.551939	0.0550613	0.0774605	0.785404	0.205754	0.188146	0.0239815	-0.0296019	0.108264	0.770954	0.0326592	0.0886629	0.878296	0.123234	0.173683	0.0219355	0.00138696	0.110197	0.97495	0.0336078	0.0924704	0.986186	0.120703	0.164269	0.0212977	0.0412189	-2.35684	1.7256	0.113184	0.119729	0.123122	0.702498	0.517891	0.853932	0.0270403	0.0214957	0.0177505	0.0859836	0.0484717	0.0587816	0.824062	0.771493	0.968658	0.103498	0.0876161	0.0777237	0.151215	0.131557	0.186997	0.0224007	0.0312892	0.0283658	0.0306006	0.115491	0.745083	0.0305234	0.0877352	0.907016	0.125139	0.205233	0.022095	-0.0732157	0.104929	0.458466	0.0385337	0.0702105	0.730969	0.145471	0.18534	0.0254675	-0.0892291	0.103762	0.308481	0.0400208	0.05497	0.534359	0.14667	0.129804	0.0291578	8.65528663083289e-05	0.109003	0.88778	0.0308306	0.0949455	0.977471	0.117184	0.245435	0.0208968
Q8NHG7	SVIP	ENSG00000198168	0.0110443	-0.241235	0.000194013	0.0873444	0.000477794	0.0305828	0.225973	0.00814676	0.097303	0.00819708	-0.192377	0.404422	0.197042	0.358932	0.992864	0.389345	0.58675	0.000495815	0.772034	-0.364333	0.525035	0.061954	0.146913	0.794236	0.299083	0.299565	0.0165608	0.0019838	-0.172181	0.244941	0.24101	0.265146	0.626049	0.442071	0.459013	0.00518259	-0.0116168	-0.202844	0.189362	0.167279	0.19765	0.606146	0.348735	0.366278	0.00977983	0.477027	-0.202886	0.2816	0.175168	0.28433	0.645121	0.360991	0.449464	0.00407223	0.0103575	0.0338399	0.000950631	0.820449	0.00325726	0.0083049	0.927782	0.0158432	0.0707744	0.225791	-0.111233	0.138774	0.453861	0.260502	0.768591	0.672601	0.499239	0.00545513	0.159921	-0.0996436	0.459561	0.505122	0.594705	0.855118	0.713616	0.760388	-0.00735463	-0.0172186	-0.210135	0.915546	0.173402	0.389636	0.998055	0.378437	0.614118	-0.000772156	-0.125059	-0.197925	0.307102	0.18428	0.301414	0.52179	0.377155	0.414773	0.00317778	0.25481	-0.0620921	0.068481	0.691709	0.0961713	0.404199	0.844171	0.241648	0.0205436	0.291774	-0.0433923	0.0336417	0.780907	0.0528238	0.276141	0.894517	0.160709	0.0295307	0.296505	-0.0595189	0.0281443	0.6965	0.0452943	0.193211	0.851801	0.135445	0.031824	0.760831	-0.121679	0.000686122	0.389109	0.00156325	0.0176067	0.598224	0.011203	0.0806905	-0.0709585	-0.195989	0.587825	0.202185	0.433882	0.890728	0.414678	0.616842	-0.00244241	0.00688813	0.332738	-0.171554	-0.137809	0.952983	0.035768	0.250528	0.372517	0.501937	0.0343158	0.985915	0.150721	0.458549	0.572339	0.645514	0.0893197	-0.00470944	0.0365028	0.377399	-0.0388593	0.00234892	0.793625	0.00483079	0.0474049	0.900538	0.02888	0.0650791	0.730887	-0.134523	0.0136322	0.35323	0.0237094	0.0744137	0.556238	0.0659737	0.0417329	-0.0389645	-0.183526	0.764723	0.22707	0.480708	0.857787	0.430402	0.574677	-0.00403652	0.0142362	-1.59144	-19.0081	-0.171684	-0.232183	-0.230895	0.964318	0.881718	0.488781	0.252236	0.126734	0.126309	0.502308	0.310182	0.246591	0.982753	0.959616	0.876647	0.453296	0.287994	0.288331	0.598263	0.451651	0.434658	-0.00472098	0.00278248	0.00635093	0.226989	-0.130759	0.412793	0.401406	0.35908	0.719501	0.620837	0.509867	0.000494181	0.491943	-0.140005	0.0896209	0.341463	0.118398	0.363863	0.559258	0.261661	0.0175401	0.760448	-0.121247	0.0027947	0.398041	0.00566626	0.0319324	0.604854	0.0256457	0.062764	0.00138666	-0.169348	0.441755	0.250081	0.388333	0.796852	0.453859	0.59044	-0.000720174
Q99700	ATXN2	ENSG00000204842	0.000427757	-0.12028	0.73268	0.0499656	0.144849	0.928496	0.156664	0.31469	0.0143526	0.00247258	-0.12408	0.54143	0.0444558	0.127368	0.996503	0.147439	0.324171	0.0163008	0.376218	-0.15966	0.48099	0.0626594	0.155475	0.765067	0.30012	0.31103	0.0155565	0.000876311	-0.121135	0.211328	0.0457195	0.0670025	0.59417	0.149628	0.192747	0.0261738	0.00185265	-0.115815	0.615681	0.0601742	0.130943	0.872808	0.175258	0.282043	0.0161298	0.596544	-0.157765	0.000854506	0.00839856	0.000578979	0.262855	0.0458448	0.0109074	0.0946315	0.00373745	-0.0209355	0.00302173	0.728079	0.00601418	0.0195149	0.880213	0.0252383	0.0618977	-0.128454	-0.0671301	0.0346675	0.255501	0.0529248	0.61128	0.490064	0.208392	0.0297283	0.0103909	-0.070573	0.90459	0.240376	0.49326	0.984092	0.470399	0.688709	-0.00443786	0.0629838	-0.105078	0.347083	0.0989204	0.114224	0.93179	0.271425	0.311892	0.0180866	-0.129996	-0.145821	0.00910489	0.0159084	0.00505376	0.0554623	0.0725968	0.0213892	0.0639445	0.0839984	-0.0817378	0.145453	0.208061	0.0530123	0.537643	0.437786	0.163181	0.0294775	0.107294	-0.0707249	0.0581463	0.273461	0.0253457	0.349768	0.517014	0.0976409	0.0404331	0.0298376	-0.106359	0.594682	0.0977736	0.133241	0.827365	0.293169	0.27606	0.0156185	0.314813	-0.0972547	0.000640342	0.095575	0.000442428	0.0170552	0.250639	0.00476482	0.0983704	-0.0112325	-0.121391	0.835079	0.0563402	0.151884	0.959156	0.185981	0.325603	0.0137391	-0.0248425	0.189087	-0.122392	-0.0647143	0.605487	0.00385598	0.047458	0.306933	0.135769	0.00268533	0.836196	0.0417138	0.160155	0.507737	0.273521	0.0155411	0.0154526	0.0741056	0.0804544	-0.0891645	0.120226	0.157442	0.046201	0.373842	0.378017	0.131487	0.0317701	0.489492	-0.0920615	4.24234586141454e-05	0.109047	3.44861689534468e-05	0.00218453	0.265739	0.000862017	0.13404	-0.238277	-0.183031	3.67250997775552e-06	0.00176849	3.31115212929956e-06	0.000163968	0.016864	0.000107459	0.164935	-0.673545	11.3852	20.4104	-0.172753	-0.101101	-0.116061	5.42307448254962e-08	0.00954042	0.0724691	0.00201684	0.101092	0.0624848	5.59479584245534e-08	0.0060909	0.0351586	1.1023112448214e-05	0.141712	0.642342	0.0176622	0.246164	0.182332	7.2023671811875e-06	0.0361579	0.136191	0.21613	0.062181	0.0361374	-0.208594	-0.156406	0.0662362	0.0147899	0.028542	0.343785	0.0785155	0.0990055	0.038973	0.401524	-0.0909222	0.000623379	0.121687	0.000436006	0.0601873	0.298659	0.00629027	0.0992989	0.406974	-0.0901129	8.38496673313954e-05	0.119005	6.59019135122473e-05	0.00447894	0.290066	0.00126309	0.125302	0.00107472	-0.120409	0.145786	0.0464955	0.0507499	0.53494	0.152174	0.162855	0.0303593
Q6ZSZ5	ARHGEF18	ENSG00000104880	-0.00139661	0.14934	0.334822	0.0352262	0.0855701	0.762754	0.123845	0.227128	0.0223019	-0.00069666	0.142264	0.881978	0.0468846	0.134982	0.996503	0.152207	0.336324	0.0154218	0.117556	0.101692	0.840732	0.277216	0.321782	0.946123	0.595444	0.496395	0.00256934	-0.00060606	0.140075	0.456539	0.0470087	0.10925	0.789943	0.152265	0.265827	0.0187642	0.00531062	0.155678	0.209547	0.0275847	0.0538608	0.622831	0.104443	0.158969	0.0296922	0.0157846	0.13936	0.94055	0.0526461	0.136103	0.978162	0.16246	0.285436	0.0152965	-0.00434658	0.106407	0.00399723	0.142227	0.00117228	0.0236045	0.414505	0.00733767	0.085381	-0.00934534	0.164784	0.898723	0.022934	0.0743925	0.981257	0.11608	0.252713	0.0245929	-0.0502816	0.162948	0.627839	0.0244288	0.0666549	0.912444	0.118821	0.22166	0.0262523	-0.0759258	0.0906832	0.319038	0.209492	0.206944	0.923445	0.424256	0.435105	0.00899772	-0.038373	0.132078	0.511397	0.064546	0.109922	0.704105	0.189958	0.199003	0.0185277	-0.0824624	0.105267	0.217722	0.162797	0.0636641	0.61553	0.381043	0.183623	0.0267398	-0.0735682	0.108317	0.26414	0.151909	0.0729915	0.640382	0.37728	0.199745	0.0246905	-0.127663	0.0925418	0.0477613	0.20611	0.0190963	0.254039	0.445813	0.0750634	0.0446035	-0.289177	0.121782	0.00725529	0.0766957	0.00366217	0.0598771	0.218517	0.0197394	0.0685713	0.0212572	0.147106	0.733662	0.0459161	0.131915	0.937503	0.161943	0.299065	0.015892	-0.0144166	-0.058997	0.137467	0.16314	0.795845	0.433441	0.054632	0.0286983	0.135189	0.0322744	0.926467	0.643703	0.175824	0.114279	0.27274	0.0852849	0.015518	0.0374256	-0.106506	0.102361	0.0752831	0.159857	0.0285653	0.296045	0.380773	0.0945322	0.0389608	-0.251035	0.127011	0.0773954	0.0706265	0.0292198	0.224738	0.201299	0.076673	0.0386232	-0.0601608	0.123686	0.331889	0.0877444	0.0871551	0.510049	0.231547	0.157066	0.0221955	0.0355804	5.63442	26.6626	0.143081	0.187383	0.180802	0.814665	0.262965	0.038094	0.046547	0.00925801	0.0106219	0.136005	0.0234127	0.00507063	0.895089	0.575712	0.613889	0.148302	0.0483333	0.0546228	0.215488	0.08284	0.0421588	0.0154261	0.0422414	0.0648636	-0.141382	0.113959	0.284453	0.125767	0.0786656	0.620923	0.309803	0.190833	0.0237479	-0.328787	0.118224	0.0167885	0.089861	0.0079251	0.183112	0.245434	0.0428666	0.0578761	-0.32223	0.118309	0.00815325	0.0875598	0.00416616	0.060034	0.238213	0.0204472	0.0672221	-0.000399369	0.139182	0.64211	0.0486499	0.129474	0.897303	0.156637	0.298509	0.016177
P19474	TRIM21	ENSG00000132109	0.000297154	0.231079	0.851709	0.00329233	0.011158	0.962799	0.0247855	0.0619585	0.052469	0.0122092	0.200731	0.0163616	0.00926835	0.000629291	0.85313	0.0524999	0.0128848	0.0934701	0.762933	0.221194	0.242278	0.034885	0.00158432	0.573983	0.22605	0.0173088	0.093637	-0.00016816	0.227953	0.848142	0.00302903	0.0120587	0.9555	0.024095	0.059821	0.051725	0.00403381	0.242649	0.388376	0.00210822	0.00774684	0.766431	0.0178356	0.0469307	0.0586504	-0.269186	0.251123	0.244559	0.00155373	0.00575476	0.611337	0.0147321	0.042013	0.0620721	-0.00479459	0.147268	0.00384861	0.0650829	0.000448432	0.0230082	0.287586	0.0034294	0.0989064	0.0643578	0.209473	0.424439	0.00856048	0.0215602	0.879691	0.0640868	0.129495	0.0431436	-0.0981663	0.208309	0.388526	0.0089354	0.0204476	0.828083	0.0643216	0.113624	0.0439293	0.0301743	0.255022	0.7222	0.00185042	0.00748333	0.986889	0.0259393	0.0659079	0.0587135	-0.0194769	0.22874	0.761156	0.00385729	0.0108408	0.873577	0.0281604	0.0366733	0.0528892	-0.0793825	0.199132	0.279207	0.0169063	0.00630894	0.668504	0.100971	0.0405747	0.0607445	-0.073238	0.201014	0.31057	0.0160856	0.00677737	0.678014	0.106374	0.0406432	0.059709	-0.140593	0.180245	0.0466422	0.0255557	0.00155731	0.249663	0.136698	0.0136078	0.0807442	-0.193683	0.22049	0.103793	0.00442565	0.00300858	0.287758	0.0345989	0.0171121	0.0713841	-0.0364374	0.219866	0.594097	0.00674793	0.0106228	0.892434	0.0477299	0.0623961	0.0535871	-0.0451056	-0.0184429	0.223281	0.246687	0.459252	0.826091	0.00462056	0.00325836	0.00930575	0.00730538	0.756045	0.911193	0.0345874	0.0291967	0.0470095	0.0305175	0.0555274	0.059513	-0.152107	0.177747	0.0197787	0.0253618	0.000802025	0.145081	0.12956	0.00838273	0.0907475	-0.0524679	0.228998	0.737491	0.00358274	0.0115787	0.859183	0.0286175	0.0391737	0.052322	-0.00274384	0.230997	0.967816	0.0040806	0.0122403	0.982701	0.0297065	0.0353437	0.0515052	0.0862024	-6.86767	-11.1262	0.238792	0.242158	0.251241	0.603792	0.220113	0.440258	0.00264178	0.00261002	0.00178963	0.0107014	0.00351868	0.00555043	0.754276	0.531463	0.859377	0.0210728	0.0210877	0.0163509	0.0302664	0.0262846	0.0444613	0.053479	0.0701871	0.0635416	-0.0547636	0.221595	0.705461	0.00729514	0.0114027	0.890797	0.0519029	0.0567856	0.052547	-0.182666	0.219554	0.228783	0.00507433	0.00592119	0.549306	0.0396149	0.0356876	0.0621243	-0.180695	0.219488	0.179747	0.0049617	0.00496397	0.388571	0.0377206	0.0232656	0.0646848	0.000110148	0.227454	0.905366	0.00308715	0.0121959	0.97929	0.0248646	0.0625919	0.0515587
O60231	DHX16	ENSG00000204560	-0.000222389	0.0971506	0.813715	0.0358673	0.109587	0.951835	0.125244	0.265302	0.0185738	0.000512686	0.0943768	0.866644	0.0427919	0.1111	0.996503	0.144038	0.302149	0.0183667	-0.246604	0.109767	0.520004	0.074533	0.177809	0.790388	0.320899	0.339111	0.0131727	-0.000516483	0.0956711	0.32887	0.0368462	0.0742564	0.702099	0.130014	0.207435	0.0246206	0.00797585	0.113587	0.00325893	0.0111812	0.00130605	0.186459	0.0552906	0.0165842	0.0844749	0.292558	0.0760082	0.032087	0.0975849	0.0112328	0.343034	0.243694	0.0620175	0.0523715	-0.000734026	0.0993674	0.462684	0.0421864	0.0522038	0.655858	0.232462	0.128496	0.0299346	0.00873578	0.108923	0.855206	0.0211406	0.0673017	0.97298	0.109994	0.23813	0.0261066	-0.0841777	0.106563	0.212053	0.0233043	0.0313182	0.707445	0.116009	0.146164	0.0375889	-0.111432	0.0764167	0.0260701	0.105601	0.0103674	0.612053	0.281262	0.0781906	0.0539441	-0.0530558	0.0841923	0.161648	0.0684632	0.0421589	0.35511	0.196484	0.098998	0.0328919	0.000189854	0.0958118	0.99653	0.0530725	0.112683	0.998697	0.198131	0.265628	0.0181531	0.0175799	0.103403	0.682349	0.0371379	0.103598	0.897458	0.169736	0.251411	0.019422	-0.0341163	0.082935	0.419128	0.0863081	0.0812029	0.712601	0.272838	0.199558	0.0230896	-0.0130004	0.0948928	0.854819	0.0396234	0.110806	0.931915	0.144979	0.221383	0.0184067	-0.0588901	0.0759744	0.145627	0.109132	0.0405638	0.608998	0.287661	0.144098	0.0337215	-0.0645032	0.142594	0.0830701	0.142103	0.0732992	0.00374521	0.0704179	0.00327922	0.0234701	0.00142131	0.33206	0.0413257	0.207599	0.0292817	0.0869047	0.0101839	0.0418836	0.0832643	-0.0340532	0.0830901	0.384058	0.0828143	0.0802713	0.670802	0.260235	0.192432	0.023442	0.0616916	0.0984148	0.506757	0.0334585	0.0941119	0.705303	0.124787	0.181141	0.0210306	-0.109572	0.0651501	0.00591111	0.15514	0.00261818	0.0306632	0.338213	0.0111976	0.0739156	-0.272524	6.40699	3.8301	0.0729162	0.111606	0.102807	0.00506426	0.0537425	0.655831	0.106936	0.0179956	0.0304831	0.00227588	0.01491	0.0873506	0.0246325	0.27897	0.924203	0.257233	0.0779572	0.112227	0.0094156	0.0623185	0.235496	0.0759251	0.0489706	0.0223337	-0.144903	0.068312	0.090541	0.15514	0.027877	0.385668	0.352028	0.0977403	0.0393241	-0.0779644	0.089975	0.387816	0.0519554	0.0807519	0.681568	0.176452	0.203505	0.0233517	-0.0213908	0.0937285	0.789882	0.0432518	0.113305	0.895107	0.153426	0.217594	0.0182097	-0.000334751	0.0949035	0.549072	0.0387559	0.100069	0.855046	0.136052	0.253836	0.0200987
P82912	MRPS11	ENSG00000181991	0.00273589	-0.125183	0.0265663	0.0367589	0.0171807	0.344871	0.12715	0.0818693	0.046156	-0.00138811	-0.104051	0.730347	0.0896243	0.191138	0.996503	0.234029	0.412158	0.0101386	-0.860487	-0.0315764	0.084032	0.68925	0.0494669	0.350088	0.872301	0.146112	0.0356613	0.000795188	-0.108249	0.254719	0.0727035	0.11063	0.634867	0.202657	0.267958	0.0185732	-0.00109933	-0.109883	0.763935	0.0721132	0.196476	0.931138	0.199001	0.364941	0.00987202	0.296654	-0.127715	0.100745	0.0368058	0.052488	0.451895	0.127187	0.159362	0.0296259	0.00279988	-0.0454881	0.0313795	0.468252	0.0393195	0.107962	0.73229	0.104395	0.0341881	-0.0263357	-0.0821435	0.674917	0.181851	0.368129	0.945339	0.403742	0.594487	0.000108422	-0.128388	-0.0869057	0.146428	0.155118	0.139505	0.642269	0.362192	0.342619	0.0150382	0.111775	-0.0947195	0.0917165	0.130959	0.0436562	0.800473	0.321668	0.177404	0.0326202	-0.0165184	-0.111309	0.74209	0.0698586	0.192147	0.86104	0.198803	0.297962	0.0100584	0.0444971	-0.0887459	0.439264	0.171913	0.15026	0.785752	0.392741	0.318586	0.0137963	0.0336345	-0.0930381	0.552719	0.153072	0.169985	0.839223	0.378466	0.342899	0.0119232	0.0146123	-0.102236	0.793331	0.109566	0.196011	0.920493	0.314639	0.356289	0.00975517	0.117662	-0.100131	0.208052	0.0968504	0.0915703	0.431756	0.252841	0.19506	0.021282	-0.00206609	-0.107597	0.969257	0.0882538	0.209914	0.993996	0.250984	0.399861	0.00877874	0.0270515	-0.00460785	-0.101844	-0.126849	0.57128	0.944051	0.0960669	0.0508678	0.17885	0.130303	0.820332	0.972118	0.253458	0.162623	0.328133	0.23137	0.0112368	0.0162051	0.0495614	-0.0893272	0.336746	0.156417	0.132193	0.627035	0.377045	0.270141	0.0158599	0.0288647	-0.105409	0.813986	0.0837887	0.204314	0.901818	0.224452	0.319846	0.00919422	0.0340025	-0.0976041	0.523095	0.116727	0.171188	0.686413	0.279654	0.260594	0.0119079	0.248458	-2.14833	-4.57992	-0.0866253	-0.128588	-0.125801	0.0546645	0.624692	0.684874	0.15272	0.040057	0.0435391	0.0329222	0.115839	0.120261	0.140931	0.827061	0.929042	0.327124	0.132619	0.142211	0.0713901	0.230722	0.283893	0.0368434	0.0180121	0.0174371	0.145232	-0.079994	0.199539	0.208753	0.0919624	0.530547	0.423315	0.211404	0.0213813	0.138914	-0.097649	0.242897	0.108171	0.105948	0.562771	0.278107	0.244063	0.019231	0.118332	-0.0988935	0.262737	0.103395	0.11193	0.485963	0.264356	0.216083	0.0183955	0.000998473	-0.107617	0.174778	0.0736968	0.0841851	0.581145	0.205723	0.226566	0.022721
Q9BV79	MECR	ENSG00000116353	0.00227057	-0.132437	0.0403167	0.0142804	0.011379	0.404424	0.0663268	0.06269	0.052183	3.08631209823432e-05	-0.118023	0.993181	0.0323759	0.0938845	0.999051	0.120924	0.274164	0.0209061	-0.04198	-0.124097	0.923145	0.0759793	0.0768192	0.978638	0.323774	0.192849	0.0279831	0.000551148	-0.117122	0.377173	0.0304726	0.0684612	0.739789	0.115661	0.19556	0.0258486	0.00776002	-0.104813	0.0170054	0.051121	0.00511451	0.29306	0.157064	0.0362094	0.0647377	0.0412319	-0.120721	0.800122	0.0294251	0.0909151	0.932289	0.108903	0.223213	0.0213901	-0.000839557	-0.138351	0.479275	0.017542	0.0588509	0.669425	0.15055	0.138883	0.0281304	-0.00681278	-0.126929	0.904595	0.0236062	0.0751153	0.98276	0.118168	0.253358	0.0244467	-0.165691	-0.132278	0.0375201	0.0166396	0.00862388	0.43324	0.0933696	0.0703388	0.056641	-0.0487754	-0.135981	0.4132	0.0170864	0.0539923	0.957031	0.0935465	0.201925	0.0294279	0.00668153	-0.116488	0.881973	0.0347818	0.0928549	0.936021	0.123694	0.175979	0.0210722	-0.0793348	-0.151765	0.122682	0.00934089	0.0283932	0.50213	0.0703564	0.106772	0.0387555	-0.0938151	-0.158884	0.0631172	0.00641098	0.0165884	0.362351	0.0618634	0.0728627	0.0466707	-0.115695	-0.161334	0.0193788	0.0044348	0.00603818	0.162766	0.0495671	0.0341177	0.0613781	-0.170293	-0.12892	0.041077	0.0166323	0.0115613	0.165249	0.0807975	0.0446722	0.0519512	0.0051915	-0.117792	0.913763	0.0374196	0.0883778	0.982275	0.143317	0.234904	0.0219843	0.00218008	-0.137037	-0.119076	-0.13194	0.959333	0.0172919	0.0303823	0.0195546	0.0887836	0.0135433	0.988438	0.0991556	0.120156	0.0894656	0.20693	0.0469096	0.0219148	0.0503981	-0.104562	-0.156607	0.0222973	0.00521428	0.00646357	0.156044	0.0519679	0.0350348	0.060849	-0.273702	-0.133837	0.0115488	0.0124128	0.00361738	0.06652	0.064046	0.0177514	0.0692625	0.0175488	-0.114675	0.712611	0.0401936	0.0830466	0.826458	0.13614	0.151194	0.0229273	0.0752253	-2.88961	6.88783	-0.113339	-0.0980465	-0.0936497	0.517988	0.457669	0.490911	0.0396927	0.0764268	0.0889487	0.0720778	0.176499	0.18346	0.690425	0.734203	0.877455	0.134232	0.205329	0.229648	0.131234	0.309391	0.364697	0.0250708	0.0115295	0.0109319	-0.120957	-0.141913	0.232372	0.0135251	0.0434494	0.567448	0.0743157	0.129827	0.0326914	-0.205364	-0.133195	0.052437	0.0140225	0.0134548	0.28563	0.0746684	0.0610604	0.050113	-0.246019	-0.136178	0.00847516	0.0109364	0.00274287	0.0611225	0.0619636	0.0154416	0.0732473	0.000567634	-0.116542	0.388656	0.0312738	0.0697358	0.767799	0.118055	0.200015	0.0255699
Q8NFF5	FLAD1	ENSG00000160688	0.000674348	-0.0680572	0.399822	0.0820335	0.181696	0.801555	0.216659	0.361426	0.0109098	-0.00179109	-0.0590217	0.489568	0.133905	0.204072	0.996503	0.30429	0.429146	0.009141	-0.15423	-0.0366807	0.591738	0.424457	0.334503	0.835115	0.714526	0.509501	0.00187235	0.00101487	-0.0651443	0.022925	0.088381	0.0201589	0.234311	0.231095	0.0851538	0.0441401	-0.0018457	-0.0675279	0.435261	0.0867243	0.19419	0.79373	0.22539	0.362388	0.010053	-0.0588314	-0.059786	0.614958	0.13119	0.228408	0.853779	0.296493	0.392833	0.00742211	-0.00134632	-0.0735837	0.112536	0.0746661	0.107077	0.263643	0.310229	0.21471	0.0190698	0.0404711	-0.0567733	0.320259	0.154293	0.230831	0.842861	0.365908	0.46428	0.00731793	-0.0322422	-0.0565888	0.575767	0.156935	0.323881	0.896404	0.364808	0.545859	0.00209165	-0.0465321	-0.0708946	0.277656	0.0818919	0.163995	0.907301	0.241979	0.38292	0.0125652	0.00909571	-0.061774	0.778445	0.117703	0.249236	0.88133	0.281903	0.360978	0.00608862	0.00324808	-0.0623673	0.930226	0.137212	0.258341	0.981566	0.347948	0.445706	0.0055398	-0.0262949	-0.0752276	0.470973	0.0733152	0.199793	0.788597	0.251931	0.377958	0.00946396	0.0240898	-0.0547169	0.502145	0.182302	0.206864	0.768415	0.416444	0.369323	0.00893382	-0.0090252	-0.0643339	0.88117	0.0996589	0.256445	0.94701	0.257447	0.396002	0.00565252	0.0298508	-0.053595	0.386678	0.185186	0.183105	0.794865	0.393177	0.36659	0.0108763	0.0230724	-0.0703349	-0.0589985	-0.0723377	0.453272	0.095033	0.13373	0.0805635	0.201115	0.102965	0.75157	0.268097	0.313099	0.218879	0.353853	0.194592	0.0094366	0.0198182	0.0139967	-0.0583609	0.674099	0.151832	0.244064	0.854966	0.37087	0.407156	0.0064596	-0.0387693	-0.065363	0.623595	0.0956445	0.236348	0.788999	0.244298	0.355384	0.00695434	0.0887939	-0.0389949	0.00875852	0.317065	0.00847573	0.0403644	0.527804	0.0266666	0.0568944	0.228257	-5.18914	-7.87024	-0.0446827	-0.0601417	-0.0532521	0.00575709	0.0653468	0.278789	0.244317	0.130362	0.181678	0.005807	0.0758372	0.231489	0.0271296	0.301185	0.787849	0.444548	0.293904	0.368343	0.0191063	0.174577	0.417997	0.0624074	0.0244904	0.00733164	0.116188	-0.0417864	0.110485	0.305856	0.0742639	0.416519	0.529574	0.183263	0.0246191	-0.0522962	-0.0668215	0.495701	0.0892151	0.21129	0.758759	0.244572	0.37743	0.00867833	-0.0332263	-0.0655847	0.626113	0.0949966	0.236761	0.794104	0.25077	0.365456	0.00692746	0.000903641	-0.0639158	0.0555948	0.0963295	0.0430161	0.359365	0.24602	0.145519	0.0328417
Q3KQV9	UAP1L1	ENSG00000197355	0.00266273	-0.222841	0.0857565	0.00345414	0.00584708	0.509379	0.0256783	0.0409787	0.0618424	-0.0127978	-0.172042	0.0101424	0.022084	0.000932603	0.85313	0.0940184	0.0165564	0.087967	-0.373988	-0.223553	0.553004	0.0278184	0.00640678	0.810666	0.202115	0.040133	0.0705298	0.00239777	-0.209045	0.00539334	0.00484009	0.000574173	0.120041	0.0324161	0.00772633	0.0954466	0.000697106	-0.211654	0.877366	0.00540808	0.0183635	0.964529	0.0336871	0.0808402	0.0458697	0.343191	-0.228978	0.129524	0.00306646	0.00811926	0.486746	0.0229571	0.0515564	0.0570921	0.00377376	-0.116779	0.0194751	0.134359	0.00604391	0.0763969	0.403624	0.0253088	0.061826	0.0648121	-0.169125	0.406087	0.0276983	0.0661769	0.876336	0.129977	0.236097	0.026361	-0.224328	-0.174197	0.0404922	0.0217033	0.0113826	0.437429	0.110924	0.0823214	0.0525729	-0.0303815	-0.211079	0.715865	0.00842748	0.0303775	0.986889	0.0607025	0.144216	0.0380439	-0.0324315	-0.212895	0.60556	0.00597303	0.0225087	0.771711	0.0377976	0.0623031	0.0421839	0.0871153	-0.168701	0.225537	0.0382485	0.0123116	0.622421	0.163041	0.0626446	0.0510337	0.140909	-0.144347	0.0453492	0.0730845	0.00344615	0.320473	0.2519	0.0264857	0.0694421	0.0576496	-0.18422	0.408312	0.0216075	0.0182577	0.705075	0.125016	0.0729552	0.0452633	0.346845	-0.183482	0.00262929	0.0129379	0.000274238	0.0364466	0.0687765	0.00340549	0.10498	0.045177	-0.192857	0.499757	0.0149057	0.0196148	0.85538	0.0786416	0.0919539	0.0445455	0.0432331	0.0911695	-0.199474	-0.172928	0.468902	0.267987	0.00959447	0.0335305	0.018946	0.0224179	0.761514	0.487424	0.055263	0.12548	0.075436	0.0662165	0.0450592	0.0428909	0.100538	-0.171897	0.117868	0.0290133	0.00722422	0.371237	0.139996	0.0372247	0.0592276	0.424777	-0.185317	0.00490936	0.0127003	0.000464564	0.0384194	0.0648609	0.00466618	0.0984125	-0.0310974	-0.216114	0.640414	0.00596949	0.0220954	0.77581	0.0380809	0.0547002	0.0427798	-0.152596	6.6173	5.18186	-0.220057	-0.18889	-0.197917	0.347664	0.229335	0.714814	0.00449374	0.0162069	0.011877	0.0158346	0.0200947	0.0388129	0.528926	0.544877	0.940424	0.0298883	0.0724854	0.0589574	0.0408364	0.0748199	0.144231	0.0477115	0.0445256	0.034647	-0.0613623	-0.218969	0.665407	0.00679143	0.0224439	0.871858	0.0499115	0.0854637	0.0425476	0.361623	-0.183449	0.0141114	0.0145764	0.00119861	0.174954	0.0765383	0.0123068	0.085066	0.380913	-0.181744	0.00343807	0.0143732	0.000335825	0.0367806	0.0739629	0.00374843	0.102937	0.00247967	-0.206535	0.00641175	0.00540213	0.000671447	0.14375	0.0353311	0.00911468	0.0932492
Q9H8W4	PLEKHF2	ENSG00000175895	-0.000729336	0.0178851	0.38944	0.664049	0.654294	0.794935	0.805831	0.78147	-0.00877967	-0.000711997	0.0151094	0.795332	0.716199	0.917412	0.996503	0.844352	0.959958	-0.014039	0.241224	0.00758928	0.500994	0.894347	0.642062	0.778293	0.958226	0.762264	-0.00992327	0.000145738	0.0126974	0.760257	0.757408	0.907466	0.927552	0.865801	0.948613	-0.0139763	-0.00416226	0.00546415	0.0944601	0.894141	0.232615	0.490739	0.945039	0.407142	0.00725641	-0.0755221	0.0183202	0.541602	0.660591	0.787074	0.816905	0.803751	0.860611	-0.0116512	0.000849068	0.022073	0.347069	0.614514	0.621204	0.548819	0.818645	0.729872	-0.0080357	0.00662079	0.010529	0.878424	0.803341	0.956903	0.977205	0.901366	0.976241	-0.0148105	0.144758	0.015222	0.0167136	0.712991	0.0546676	0.358596	0.848689	0.198148	0.0292408	0.0722068	0.0307378	0.110165	0.471068	0.254425	0.815364	0.683413	0.487033	0.00581901	-0.0403127	0.0044617	0.237423	0.914121	0.470938	0.447632	0.960766	0.575194	-0.0036892	0.0362612	0.0286885	0.354787	0.515384	0.61742	0.732797	0.720513	0.750543	-0.00787979	0.00986584	0.0175346	0.798414	0.692003	0.918359	0.943391	0.848133	0.953799	-0.0140551	-0.00698929	0.0106075	0.854113	0.806633	0.932957	0.94241	0.911548	0.958266	-0.0143011	0.0302339	0.015178	0.635892	0.711951	0.847948	0.802382	0.846178	0.897937	-0.0128114	0.0462677	0.0278806	0.204029	0.512294	0.423836	0.676072	0.708371	0.607368	-0.00207842	0.0081971	-0.00566997	0.0143304	0.0150496	0.801377	0.899766	0.730108	0.733581	0.92275	0.918525	0.929458	0.950724	0.85536	0.853874	0.952207	0.941439	-0.0142389	-0.0142772	0.0174919	0.0190016	0.619375	0.657996	0.841572	0.823124	0.818152	0.901442	-0.0127919	0.0851087	0.0172542	0.30785	0.675129	0.565193	0.528525	0.816327	0.667822	-0.00656002	0.030192	0.021066	0.405225	0.617497	0.672765	0.584602	0.778955	0.739706	-0.00928264	0.00502086	-1.66552	-2.70658	0.0132017	0.0142828	0.0164851	0.954895	0.580086	0.726508	0.751729	0.737315	0.697482	0.951004	0.794002	0.870721	0.977229	0.806517	0.942618	0.866068	0.852293	0.830613	0.961677	0.853566	0.925988	-0.0147132	-0.0119711	-0.0134306	-0.0103357	0.010875	0.893784	0.802696	0.944047	0.966753	0.899467	0.963634	-0.0145977	-0.040478	0.0100891	0.618391	0.807504	0.840985	0.829101	0.900929	0.895104	-0.0127809	0.0259158	0.01455	0.719553	0.725043	0.892845	0.853081	0.853174	0.925558	-0.0137209	0.00041989	0.0125437	0.40411	0.759653	0.670491	0.774596	0.86811	0.806678	-0.00922966
Q9NP73	ALG13	ENSG00000101901	0.00200968	0.0889672	0.125656	0.163069	0.0861401	0.571932	0.341285	0.228031	0.022202	-0.00433071	0.113235	0.308848	0.0800096	0.166231	0.981996	0.217069	0.381385	0.0122625	1.56232	-0.0193266	0.00289196	0.813727	0.00211328	0.0689429	0.92894	0.0205579	0.08892	0.000146057	0.102807	0.843701	0.108611	0.267074	0.954605	0.263939	0.461082	0.00507086	0.00236711	0.1109	0.535497	0.0816988	0.200612	0.837114	0.216199	0.369992	0.00954965	-0.32416	0.12365	0.0901041	0.0556737	0.0661145	0.441583	0.169501	0.184806	0.0261741	-0.00144127	0.0290422	0.280403	0.653843	0.413219	0.482711	0.841801	0.554019	-0.00168436	0.0116763	0.0479661	0.855313	0.443652	0.729324	0.97298	0.663589	0.844192	-0.0105465	0.0893211	0.0510844	0.322732	0.413212	0.45395	0.796548	0.634514	0.658709	-0.00314538	0.0436082	0.111632	0.536546	0.0964134	0.238596	0.984776	0.2673	0.471809	0.00680857	0.086889	0.120694	0.100276	0.0608163	0.0720528	0.26607	0.182996	0.14665	0.0248847	-0.0669475	0.0732549	0.271063	0.284939	0.152194	0.659014	0.520299	0.321224	0.0136022	-0.0751804	0.0689872	0.208891	0.313653	0.126543	0.585396	0.556932	0.285131	0.0163992	-0.0231495	0.0931146	0.694935	0.167893	0.258779	0.874574	0.398534	0.42852	0.00551388	-0.19258	0.0893822	0.050584	0.157261	0.0410515	0.18623	0.342645	0.109679	0.0332879	0.0542382	0.117121	0.336121	0.077308	0.185849	0.759337	0.229332	0.370642	0.0106482	0.0609562	-0.235625	0.110876	0.0514855	0.224975	0.000498026	0.0842728	0.428069	0.141215	0.000466542	0.55261	0.0149679	0.233222	0.624558	0.281039	0.00475405	0.0148521	0.099083	-0.0273214	0.0897325	0.615749	0.177653	0.260573	0.820857	0.404537	0.423897	0.00545092	-0.185872	0.0896861	0.148876	0.158551	0.103898	0.338212	0.338393	0.194689	0.019528	0.101189	0.127165	0.0697447	0.0504483	0.0567374	0.177968	0.158399	0.112369	0.0286814	0.263692	-0.939681	6.12048	0.120975	0.115416	0.117038	0.0529253	0.839374	0.607237	0.0587692	0.0803021	0.0745261	0.0451017	0.200743	0.179472	0.137679	0.937379	0.915695	0.171945	0.211835	0.203711	0.0914346	0.335832	0.358945	0.0321315	0.00953956	0.0112714	0.106743	0.119225	0.371688	0.0772737	0.198097	0.692635	0.223627	0.342281	0.00966875	-0.31258	0.0785643	0.0118088	0.210201	0.0122727	0.163877	0.41488	0.0571822	0.0514663	-0.238373	0.0832575	0.0311535	0.186571	0.028734	0.131803	0.383571	0.0817163	0.0388731	0.000106685	0.10301	0.891426	0.107865	0.269801	0.978169	0.26466	0.471712	0.00491413
Q14669	TRIP12	ENSG00000153827	-0.001436	0.176419	0.215635	0.00207473	0.00618494	0.67499	0.0184409	0.0424267	0.0610313	0.00391796	0.156904	0.296725	0.00640224	0.00773022	0.981996	0.0410041	0.059503	0.0578041	-0.36431	0.197891	0.449908	0.0111513	0.0257936	0.741907	0.134164	0.0965853	0.0469097	7.08609598201533e-06	0.164729	0.991301	0.00376738	0.0147561	0.997526	0.0279202	0.0687845	0.0487525	-0.000246769	0.17111	0.941903	0.00276276	0.0102067	0.984709	0.0212969	0.0557543	0.0545856	0.153945	0.156873	0.363568	0.00672388	0.00882249	0.704869	0.0390197	0.0539964	0.0558863	-0.000896304	0.195333	0.453754	0.000992005	0.00108331	0.649879	0.0369413	0.00691527	0.0864996	-0.0542666	0.208905	0.342869	0.00026404	0.000914073	0.852211	0.00813312	0.0253968	0.0889022	-0.0240075	0.206568	0.766877	0.000322288	0.00137386	0.95163	0.00849608	0.0253262	0.0831283	-0.0191637	0.16537	0.758364	0.00575286	0.0153658	0.990825	0.0490996	0.0962575	0.0481552	-0.0455733	0.15734	0.330237	0.00632937	0.00829664	0.543407	0.0392675	0.0304723	0.0567785	0.0830423	0.202655	0.120959	0.000951393	0.00399325	0.499062	0.0199689	0.0308396	0.0673302	0.0718058	0.198589	0.17354	0.00123423	0.00527009	0.551387	0.0270829	0.0348578	0.0633407	0.00984943	0.170945	0.850051	0.00459847	0.0131145	0.941905	0.0504879	0.057457	0.0501108	0.0396648	0.169808	0.650429	0.0030406	0.0120442	0.811749	0.0276301	0.0458337	0.0513542	0.019072	0.173904	0.703328	0.00352337	0.0125921	0.929587	0.0318295	0.069572	0.0510884	-0.0125929	0.124055	0.16532	0.200081	0.778004	0.0428263	0.00426372	0.00102809	0.0130134	0.00245781	0.920318	0.165478	0.032933	0.0139827	0.0590571	0.014592	0.0506042	0.0753855	0.0281446	0.177676	0.55981	0.00297773	0.011418	0.789334	0.0372772	0.0504248	0.0525273	0.222344	0.179343	0.0507235	0.00162394	0.00199329	0.172366	0.0174616	0.0119165	0.0778226	-0.107373	0.138257	0.0295388	0.0162739	0.00125701	0.0973022	0.0739924	0.00665899	0.0843909	-0.317645	8.89848	17.3804	0.141734	0.178214	0.166592	0.00814831	0.0297161	0.0997784	0.0118967	0.0022963	0.004396	0.000403349	0.00179744	0.00494594	0.0351803	0.21944	0.662374	0.058417	0.0194022	0.0293011	0.00262024	0.0176428	0.0416149	0.100385	0.0798951	0.0652273	-0.0946272	0.150138	0.371833	0.0126401	0.00907532	0.692725	0.0710568	0.0493299	0.0558945	-0.020637	0.166306	0.853089	0.00397116	0.0133119	0.944257	0.0339306	0.0605543	0.0502703	0.0782536	0.172994	0.428577	0.00266729	0.00988795	0.646052	0.0260457	0.0382638	0.0546384	0.000268257	0.164439	0.695529	0.0037987	0.0136649	0.912874	0.0284331	0.0675635	0.0498848
Q9UHN1	POLG2	ENSG00000256525	0.00280262	-0.168103	0.303741	0.205227	0.307047	0.744084	0.395108	0.499607	0.00289378	-0.00078676	-0.148133	0.929026	0.269109	0.520039	0.996503	0.47198	0.719724	-0.00522181	-0.332652	-0.0554989	0.765318	0.754972	0.795961	0.919915	0.902694	0.870452	-0.0138407	-0.00107776	-0.148556	0.482756	0.261706	0.407392	0.804038	0.465657	0.602578	-0.00146381	0.0219382	-0.107183	0.0056856	0.408973	0.0113609	0.206304	0.607015	0.0596545	0.0530017	0.412107	-0.177993	0.299942	0.185028	0.304476	0.657049	0.371543	0.469322	0.00302276	-0.00797004	-0.241769	0.00541247	0.0797426	0.0125484	0.0295031	0.320298	0.0443386	0.0511395	0.192528	-0.140874	0.165014	0.297527	0.231614	0.779078	0.533821	0.464891	0.00726583	-0.255095	-0.143157	0.193212	0.290505	0.260572	0.689049	0.523205	0.482768	0.00545096	-0.392436	-0.183643	0.00620612	0.17165	0.0164666	0.506579	0.37644	0.0997049	0.0471336	0.412553	-0.0604886	0.00011543	0.63234	0.00030016	0.00318421	0.788409	0.00331679	0.103736	0.220259	-0.0563056	0.0793712	0.68887	0.111397	0.429918	0.842618	0.263855	0.0183264	0.238739	-0.0460213	0.0530634	0.743081	0.0798167	0.337115	0.876938	0.211857	0.0233483	0.365699	-0.0130499	0.00233891	0.922733	0.00499725	0.0540891	0.969732	0.0300613	0.0641065	0.0228124	-0.14874	0.911634	0.262201	0.518896	0.962299	0.474406	0.642095	-0.00518779	0.242313	-0.0720752	0.0377373	0.594697	0.0596771	0.415913	0.773003	0.184931	0.0279203	0.310267	-0.267318	-0.0928501	-0.196796	0.00260818	0.0625711	0.472332	0.161471	0.00551059	0.116783	0.0617963	0.209496	0.67611	0.343487	0.0339695	0.213853	0.0631687	0.0178876	0.160091	-0.0942629	0.156366	0.492303	0.190055	0.427744	0.705687	0.34484	0.0103049	-0.0721693	-0.154884	0.788573	0.245273	0.502514	0.888867	0.448612	0.615219	-0.00472735	0.328521	-0.0610639	0.00430575	0.643326	0.00871373	0.0244541	0.798241	0.0272379	0.0564894	0.633907	7.6059	18.0916	-0.0993131	-0.112099	-0.121871	0.0250603	0.431019	0.466112	0.451245	0.412177	0.370574	0.0419362	0.48774	0.509997	0.0795259	0.717416	0.864437	0.652109	0.609545	0.575802	0.0866345	0.614197	0.672247	0.0332229	-0.00429505	-0.00499552	0.619158	-0.0362951	0.0118786	0.790598	0.0217374	0.16608	0.893428	0.0839721	0.0430222	-0.282335	-0.169949	0.279485	0.202002	0.289644	0.596507	0.404897	0.459292	0.00381865	-0.105858	-0.158283	0.648562	0.235526	0.469401	0.807695	0.444952	0.591364	-0.00366606	-0.00161674	-0.149113	0.317808	0.258886	0.316125	0.72156	0.464395	0.5193	0.00246659
Q8NBN7	RDH13	ENSG00000160439	0.00379005	-0.0756308	0.0449607	0.407756	0.113615	0.417967	0.609629	0.271522	0.0180287	0.00388969	-0.0617078	0.52758	0.508038	0.699453	0.996503	0.696007	0.844681	-0.00981601	0.221834	-0.117218	0.771581	0.337306	0.593846	0.922124	0.646971	0.72577	-0.00850375	0.000415321	-0.0499627	0.69773	0.587337	0.804071	0.905574	0.758949	0.889141	-0.0120764	0.0040052	-0.0445467	0.475552	0.632207	0.659687	0.809062	0.782433	0.770866	-0.00904502	0.454789	-0.0820941	0.0999906	0.37697	0.219761	0.451895	0.582227	0.383549	0.00801123	-0.00461602	-0.128376	0.0214205	0.184942	0.0547704	0.0816645	0.469228	0.132575	0.0292125	-0.0455362	-0.0653364	0.638635	0.490525	0.698421	0.935461	0.703979	0.82564	-0.00986843	-0.100543	-0.0697961	0.462844	0.461159	0.59524	0.855883	0.678141	0.760795	-0.00736868	-0.0514513	-0.0777974	0.613144	0.41999	0.676716	0.984776	0.644308	0.822886	-0.00937426	-0.0977461	-0.0726927	0.201685	0.433896	0.377055	0.407592	0.635908	0.487264	-0.000261923	-0.0723644	-0.0822866	0.410857	0.40644	0.608581	0.769022	0.631494	0.746022	-0.00765626	-0.070468	-0.0821882	0.415864	0.407531	0.61298	0.755834	0.641108	0.749747	-0.00776789	-0.0991172	-0.0886102	0.244174	0.360613	0.432601	0.555516	0.606175	0.594663	-0.00237892	0.0682653	-0.047034	0.633905	0.610319	0.762617	0.800746	0.782316	0.834105	-0.0111601	0.0412316	-0.0363521	0.614751	0.704609	0.760679	0.898285	0.842744	0.858938	-0.0112063	-0.00144068	-0.0840959	-0.0500693	-0.100424	0.984275	0.401781	0.59122	0.308266	0.863648	0.503835	0.996295	0.615103	0.763974	0.508989	0.914061	0.611313	-0.0131985	-0.00480465	-0.0435383	-0.0652562	0.581437	0.498033	0.741602	0.802059	0.709711	0.828515	-0.0108081	0.0487879	-0.0472406	0.794769	0.610344	0.834971	0.893045	0.773389	0.879852	-0.0126682	-0.199584	-0.104498	0.0131732	0.260211	0.0395128	0.0538644	0.466771	0.0849895	0.0341146	-0.520284	11.8539	27.9731	-0.0923033	-0.0605041	-0.0757457	0.00807776	0.0759447	0.103464	0.311727	0.519843	0.419256	0.0255266	0.147549	0.189479	0.0349343	0.321181	0.669998	0.517807	0.699401	0.618947	0.0587333	0.272755	0.371646	0.0406351	0.0142926	0.0104328	-0.505586	-0.143545	0.00306074	0.129848	0.0105801	0.0939921	0.315551	0.0541915	0.0536462	-0.185619	-0.0621909	0.307744	0.502133	0.512436	0.62128	0.700086	0.659017	-0.00503196	-0.00763222	-0.0503167	0.962408	0.587933	0.862854	0.978884	0.764768	0.904913	-0.0131841	0.0010145	-0.0501936	0.367903	0.584562	0.577357	0.754833	0.757703	0.744282	-0.00689237
Q9Y2H0	DLGAP4	ENSG00000080845	0.000777589	0.112164	0.428939	0.0201239	0.0368402	0.815166	0.084633	0.131131	0.0348963	-0.00185862	0.122036	0.559107	0.0122609	0.0424938	0.996503	0.0630933	0.169711	0.0327742	0.380236	0.0788424	0.344789	0.220227	0.0582371	0.66725	0.53922	0.160881	0.0328211	6.67899711421396e-05	0.115391	0.903646	0.0162689	0.0542482	0.972383	0.0741932	0.166805	0.0293567	-0.00140302	0.116139	0.625668	0.0160486	0.0407026	0.876734	0.0724158	0.133328	0.0339297	-0.043554	0.120064	0.761612	0.0142515	0.0481562	0.919027	0.0660339	0.15125	0.030911	-0.0011745	0.0896603	0.259887	0.0778075	0.053228	0.460404	0.316475	0.130188	0.0296424	0.00858448	0.105109	0.863694	0.0329208	0.0991799	0.976031	0.144875	0.292615	0.0202342	0.0556183	0.107089	0.430719	0.0295381	0.0737058	0.843212	0.132723	0.234497	0.0247331	0.0245662	0.13659	0.638893	0.00660531	0.0246132	0.984776	0.0533676	0.127719	0.041177	-0.099293	0.0955334	0.0112927	0.0439886	0.00201173	0.0643727	0.145636	0.0114507	0.0771162	0.00613181	0.119742	0.892845	0.0208135	0.0499755	0.970609	0.114361	0.15646	0.0303579	-0.00247328	0.116048	0.955979	0.0251602	0.0503557	0.989189	0.137341	0.156469	0.0302448	-0.0696871	0.0909905	0.112197	0.069294	0.0142148	0.385256	0.242403	0.0610313	0.0489328	0.0716442	0.121746	0.332687	0.011408	0.0314887	0.563277	0.0632106	0.0909229	0.037224	0.0133953	0.122459	0.751624	0.0145544	0.0465042	0.942459	0.077365	0.157474	0.0316719	-0.0382606	0.0723441	0.110907	0.118579	0.309869	0.159224	0.0219987	0.0196207	0.0291428	0.0485562	0.637738	0.361295	0.0969853	0.0896371	0.101064	0.11453	0.0386626	0.0312628	-0.0170066	0.112053	0.676799	0.0256253	0.044818	0.855721	0.130388	0.128403	0.0322262	0.169398	0.126973	0.0785707	0.00809299	0.0103472	0.226987	0.0479741	0.0363089	0.0539727	-0.101885	0.0901676	0.0143011	0.0612393	0.0024059	0.056939	0.180415	0.0105406	0.0751289	-0.173982	5.31624	12.0483	0.103877	0.106005	0.0991443	0.0888718	0.121816	0.17282	0.031245	0.0299887	0.0415782	0.0114372	0.0394801	0.0516556	0.200657	0.406738	0.725645	0.113677	0.109607	0.138069	0.0319094	0.115204	0.173247	0.0525027	0.0343899	0.0303258	-0.149563	0.0903584	0.0935672	0.0717876	0.0119224	0.390242	0.213429	0.058395	0.0518921	-0.0704551	0.113387	0.45392	0.0191991	0.0369037	0.727955	0.0919023	0.121554	0.0351371	0.0739809	0.123111	0.375665	0.0109655	0.0329793	0.596658	0.0619636	0.0902666	0.0368175	0.000294147	0.115205	0.613148	0.016315	0.0480683	0.886717	0.0750549	0.156886	0.0311751
Q86WA6	BPHL	ENSG00000137274	0.0022872	-0.114112	0.101288	0.0929128	0.0885203	0.534277	0.235457	0.231773	0.0217919	0.00164559	-0.103856	0.716848	0.132162	0.318924	0.996503	0.302376	0.548512	0.00231144	-0.613578	-0.0561293	0.286261	0.540293	0.175589	0.61883	0.790084	0.336663	0.0133962	0.00180592	-0.100109	0.0196469	0.130557	0.0235868	0.214037	0.296508	0.0954464	0.04181	0.00330635	-0.0924543	0.422643	0.177497	0.252654	0.78736	0.362644	0.43127	0.00597375	0.154254	-0.109909	0.450614	0.112411	0.256037	0.767114	0.267651	0.422914	0.00567686	-0.00120391	-0.116547	0.420305	0.109719	0.257981	0.620199	0.371045	0.397492	0.00560505	0.125718	-0.104139	0.0772098	0.133325	0.0745512	0.71631	0.334352	0.252787	0.0245607	-0.238245	-0.107858	0.017248	0.116718	0.0207474	0.358596	0.303459	0.114079	0.0437135	-0.0543404	-0.115903	0.468947	0.104383	0.243935	0.978182	0.279558	0.476519	0.00646776	0.10373	-0.0769506	0.064898	0.258047	0.0615984	0.200875	0.466291	0.130782	0.0272336	0.0409124	-0.0820673	0.528075	0.261978	0.278985	0.8338	0.496569	0.466021	0.00436295	0.0234472	-0.0892771	0.713473	0.223531	0.318396	0.910328	0.464253	0.50623	0.00233686	0.0758941	-0.0710446	0.225884	0.31958	0.16318	0.537998	0.564654	0.314734	0.012544	0.118188	-0.0918907	0.261984	0.176017	0.181168	0.493551	0.369345	0.309384	0.0109541	0.105171	-0.0631502	0.07897	0.365482	0.0757719	0.504395	0.58748	0.212488	0.024315	0.0956083	-0.136296	-0.0794994	-0.159119	0.0732769	0.0623322	0.240971	0.0271281	0.0712685	0.0382898	0.33206	0.208964	0.447633	0.110167	0.1809	0.096367	0.0252414	0.0348517	0.063948	-0.0747456	0.26965	0.289786	0.193459	0.568132	0.530279	0.349049	0.0100325	0.00214242	-0.0973367	0.987599	0.15457	0.356585	0.994682	0.33317	0.477507	0.000602226	0.099632	-0.0701434	0.0942792	0.309806	0.0874786	0.218945	0.520765	0.157392	0.0221394	0.203247	-6.94298	5.22458	-0.0808449	-0.131118	-0.121117	0.163202	0.157095	0.679696	0.23747	0.0597586	0.0824213	0.134393	0.0801721	0.201041	0.31241	0.45687	0.928263	0.436303	0.174637	0.217723	0.213416	0.180894	0.384938	0.015608	0.0236428	0.00951662	0.0950771	-0.0798198	0.455695	0.265951	0.269721	0.749688	0.485395	0.422582	0.00491869	-0.0177355	-0.0986331	0.8947	0.150374	0.353506	0.958405	0.339144	0.52218	0.00073659	0.0776333	-0.0921812	0.513789	0.177314	0.287924	0.712607	0.370355	0.418604	0.00391067	0.00165843	-0.0979799	0.0428124	0.140819	0.0462184	0.31951	0.313003	0.153083	0.0317644
Q9H1V8	SLC6A17	ENSG00000197106	0.00163264	-0.363964	0.456354	0.00082618	0.00350529	0.830297	0.0102103	0.0295442	0.0691985	-0.00130872	-0.350085	0.853703	0.00140143	0.00455254	0.996503	0.0158256	0.0436818	0.0654475	0.608055	-0.41665	0.483586	0.00315311	0.00553065	0.766671	0.0749374	0.0362638	0.0729893	0.00201234	-0.355917	0.100986	0.000913574	0.00131644	0.429692	0.0111476	0.0135757	0.0837349	-0.00107934	-0.363687	0.866273	0.000820178	0.0035356	0.960812	0.00973126	0.0294913	0.0701174	0.62374	-0.39559	0.0496555	0.000289723	0.000669529	0.375283	0.00507443	0.0118884	0.0926052	0.00859355	-0.23287	0.000158861	0.0318355	5.82896924555408e-06	0.00230005	0.203318	0.000125625	0.157581	-0.117598	-0.344296	0.292331	0.00190926	0.00429747	0.830603	0.0252087	0.0539074	0.0667732	-0.148093	-0.352347	0.348273	0.00152753	0.00482124	0.804119	0.021388	0.0505281	0.0651077	0.149225	-0.298743	0.200743	0.00747284	0.00567824	0.871658	0.056533	0.0562291	0.0627333	-0.185522	-0.393888	0.0343951	0.000281302	0.000490012	0.13362	0.00520397	0.0045382	0.0969523	0.033171	-0.339399	0.743727	0.00348433	0.00438902	0.921339	0.0412368	0.0328496	0.0659732	0.105555	-0.307475	0.289593	0.00777551	0.00263751	0.66236	0.0697538	0.0226174	0.0732627	0.102681	-0.315029	0.295132	0.00541204	0.00267142	0.606838	0.0552944	0.0196702	0.0730805	0.604011	-0.314603	0.000172081	0.00215894	3.88330723404245e-06	0.00874445	0.0225347	0.000203873	0.161723	-0.0902967	-0.380538	0.337578	0.000720777	0.00321642	0.760481	0.0116227	0.0298243	0.0709562	-0.0261273	0.206494	-0.355995	-0.323675	0.756079	0.0723993	0.00114209	0.00450674	0.00486187	0.000567312	0.911212	0.226677	0.014509	0.0355568	0.0313989	0.00540978	0.0649861	0.0963259	0.168303	-0.291337	0.0624476	0.00859425	0.000893646	0.265902	0.0695828	0.00897597	0.0892214	0.776286	-0.310385	0.000222833	0.00257593	5.45955158872782e-06	0.00575841	0.0235461	0.000258709	0.158436	-0.18346	-0.40137	0.0486794	0.000274578	0.000725526	0.138395	0.00486431	0.00445728	0.0921595	-0.457683	3.21651	6.69153	-0.38848	-0.376343	-0.380524	0.04411	0.677602	0.736453	0.000352029	0.000771719	0.000640978	0.000667535	0.00262895	0.00270874	0.120689	0.857811	0.945697	0.00547097	0.00971407	0.0084776	0.003847	0.0220478	0.0288983	0.0933313	0.0744125	0.07398	-0.0399207	-0.358492	0.841652	0.00174384	0.00500193	0.949733	0.0208828	0.0346873	0.0645743	0.611674	-0.310254	0.00303116	0.00317565	6.19506352969821e-05	0.0993508	0.0298403	0.00182816	0.12614	0.724605	-0.301922	6.06301360999889e-05	0.0030959	1.59245769081154e-06	0.00360654	0.028199	0.000108561	0.174359	0.00196192	-0.353675	0.129902	0.000995766	0.00160612	0.506238	0.0120932	0.0160413	0.0809052
Q96CP2	FLYWCH2	ENSG00000162076	0.00444919	0.10931	0.0469672	0.312936	0.0620551	0.425497	0.51825	0.18428	0.027123	-0.00319251	0.146146	0.661752	0.187203	0.408633	0.996503	0.375183	0.633035	-0.00150034	2.73441	-0.111089	0.00385337	0.453905	0.00752741	0.0779147	0.735767	0.044219	0.0678263	-0.00012178	0.137596	0.923626	0.209595	0.452867	0.979128	0.403359	0.642415	-0.00310825	-0.0039522	0.128472	0.550007	0.242405	0.383536	0.844405	0.441862	0.557644	-0.000530569	0.495984	0.104278	0.130257	0.344356	0.14256	0.487255	0.551158	0.294123	0.0145941	0.00510212	0.254272	0.030122	0.0262262	0.02335	0.104764	0.183323	0.0711418	0.0419598	-0.124252	0.189712	0.273027	0.0877013	0.13534	0.820417	0.259046	0.346721	0.0155009	0.383356	0.197984	0.0157514	0.069959	0.0132549	0.35406	0.225622	0.0884885	0.0503334	0.0330027	0.176313	0.783569	0.123027	0.303002	0.993416	0.30933	0.539757	0.00312207	-0.314799	0.0692515	0.000393446	0.511395	0.000821475	0.00721847	0.699754	0.00635142	0.0897456	0.0686589	0.166986	0.51031	0.156433	0.361889	0.828449	0.372875	0.545304	0.000369656	0.0776849	0.171617	0.449039	0.145566	0.337392	0.775692	0.368534	0.523099	0.001447	-0.0291429	0.126784	0.773081	0.272218	0.431452	0.911924	0.520053	0.593294	-0.00233791	0.3489	0.160207	0.0383779	0.138101	0.0522767	0.158519	0.317091	0.130247	0.0296861	-0.169484	0.0836152	0.0793101	0.457433	0.0952227	0.504395	0.666895	0.244759	0.0208525	-0.184826	0.465269	0.104189	0.262432	0.031389	6.11655369136902e-05	0.337731	0.0187292	0.0436818	0.000156257	0.225744	0.00595862	0.552443	0.0874106	0.131567	0.00239112	0.0326114	0.11435	0.0457582	0.155134	0.625079	0.175489	0.396159	0.826024	0.402099	0.553943	-0.00102981	0.518015	0.166051	0.0185442	0.124265	0.0276315	0.0907129	0.288843	0.073595	0.0394559	-0.288827	0.0597311	0.00233137	0.581962	0.00426129	0.0157459	0.7528	0.0160793	0.0668955	-0.651002	13.9228	20.5601	0.085705	0.153126	0.134613	0.00510884	0.0804798	0.317068	0.426351	0.173284	0.232351	0.00872576	0.107169	0.300516	0.0247402	0.332271	0.803402	0.628941	0.352408	0.428881	0.0258427	0.218987	0.491673	0.0564693	0.0192051	0.00327563	-0.262864	0.090148	0.200181	0.43363	0.195971	0.530728	0.650234	0.340843	0.00983442	0.387975	0.16479	0.0709089	0.131628	0.0868714	0.325624	0.313215	0.213965	0.022245	0.436125	0.168482	0.0217285	0.119804	0.0317466	0.107515	0.29118	0.087732	0.0373862	0.000111154	0.137199	0.933899	0.210802	0.453393	0.984841	0.406312	0.648123	-0.00312629
Q6DN90	IQSEC1	ENSG00000144711	0.000680581	0.0213171	0.495026	0.660231	0.686499	0.848741	0.803344	0.804898	-0.00952562	0.00307359	0.0175444	0.34037	0.718836	0.549508	0.983963	0.845998	0.742807	-0.00607459	-0.162879	0.0787624	0.690544	0.229004	0.448498	0.886155	0.547285	0.611446	-0.00341566	-0.00060413	0.0279583	0.280593	0.561174	0.478691	0.657554	0.740082	0.665795	-0.00397108	-0.000635575	0.0228268	0.828848	0.639872	0.863051	0.95056	0.78788	0.910933	-0.0132905	-0.0333485	0.0279102	0.818883	0.570161	0.844695	0.937698	0.742651	0.898614	-0.0127515	0.00148102	0.0721667	0.153807	0.152695	0.202174	0.325839	0.428523	0.335826	0.00935596	0.0154939	0.051915	0.75608	0.287592	0.534685	0.955129	0.523882	0.717028	-0.00569445	-0.0397097	0.0511351	0.573029	0.294719	0.478509	0.895483	0.527413	0.676627	-0.00396517	-0.0354375	0.0350627	0.504146	0.485385	0.56149	0.984776	0.695518	0.749041	-0.00645744	0.0474522	0.035982	0.237127	0.460175	0.430009	0.447416	0.658586	0.537877	-0.00228624	0.0543175	0.0488197	0.238188	0.346153	0.431372	0.635057	0.579222	0.606465	-0.00233504	0.0788963	0.0600937	0.0807713	0.244116	0.187686	0.402761	0.484783	0.364088	0.0104161	0.102595	0.0641419	0.0204433	0.200371	0.0584491	0.166083	0.440483	0.160434	0.0280187	0.163649	0.0362119	0.0279574	0.446271	0.0767589	0.131512	0.646958	0.17205	0.0239351	0.0430538	0.0396763	0.315803	0.429415	0.524137	0.747518	0.643415	0.691024	-0.00538381	0.0665541	-0.0237294	0.0381303	0.0112919	0.0808718	0.653722	0.430512	0.827867	0.188157	0.847545	0.350142	0.809131	0.639501	0.910094	0.33862	0.888979	0.0104589	-0.0130035	0.0743046	0.0520157	0.0713111	0.298333	0.169735	0.286133	0.538724	0.319296	0.0120385	0.154046	0.0337128	0.115784	0.484358	0.250964	0.294257	0.677014	0.370499	0.00603007	0.0636925	0.0430912	0.13453	0.382995	0.282243	0.278134	0.587772	0.383204	0.00421836	0.127734	-3.57056	-11.3013	0.0360705	0.0128531	0.0173011	0.220096	0.312303	0.212801	0.460427	0.796782	0.727073	0.408315	0.561666	0.430173	0.38523	0.622208	0.748826	0.66007	0.887817	0.847954	0.511154	0.677542	0.605993	-0.00149895	-0.00651204	-0.00232616	0.0848257	0.0413638	0.350998	0.418353	0.561278	0.677477	0.63597	0.688801	-0.00645156	0.0903962	0.0316702	0.343919	0.51501	0.554023	0.650054	0.710853	0.690986	-0.00624856	0.153205	0.0360311	0.069564	0.454075	0.166302	0.218065	0.654098	0.285703	0.0123513	-0.000768135	0.0274889	0.19301	0.566868	0.366826	0.602103	0.745148	0.571935	0.000163384
Q9NZT2	OGFR	ENSG00000060491	-7.66233e-05	0.241537	0.962407	0.00268641	0.0102407	0.990541	0.0216595	0.0588856	0.0537187	0.00141365	0.237314	0.788036	0.00336465	0.00988684	0.996503	0.0272725	0.0683368	0.0542305	0.992442	0.160937	0.147183	0.140789	0.00641187	0.460445	0.4339	0.040133	0.0705165	-0.00160457	0.241365	0.0758109	0.00217406	0.00233277	0.377783	0.0193091	0.0201773	0.0755713	0.00422257	0.254657	0.373509	0.00149071	0.00559045	0.754273	0.0141879	0.0382807	0.0634365	0.157693	0.230417	0.505771	0.00451018	0.008209	0.801974	0.0295476	0.0518666	0.0569326	-0.000983121	0.246929	0.5688	0.00374341	0.00562229	0.737769	0.069479	0.0239265	0.0628772	-0.0689176	0.262092	0.403515	0.00141071	0.00466202	0.875773	0.020755	0.0560297	0.0655944	0.0513595	0.261668	0.659876	0.00147396	0.00600447	0.92398	0.0209929	0.0575416	0.0619212	-0.0311734	0.234331	0.720298	0.0051265	0.0131841	0.986889	0.0459897	0.0885369	0.0504123	-0.193441	0.198978	0.00267218	0.0106714	0.000110893	0.0247184	0.0552822	0.00166642	0.117361	0.0220652	0.250455	0.769132	0.00361495	0.00981829	0.931364	0.0418756	0.0542076	0.0543317	0.0148075	0.24751	0.841402	0.00406216	0.0100482	0.956719	0.0494113	0.0526601	0.053995	-0.129942	0.192311	0.0725611	0.0202733	0.00203243	0.315398	0.1212	0.0163257	0.0769708	-0.00642337	0.240634	0.95814	0.00268886	0.010238	0.982735	0.0258318	0.0408668	0.0537226	-0.102538	0.207106	0.141385	0.0118495	0.00366401	0.603866	0.0674467	0.0324923	0.0690776	-0.144469	0.28972	0.213423	0.324853	0.0193721	0.000591377	0.00692807	9.77024025663723e-05	0.000697521	3.31497098636748e-05	0.171398	0.0159077	0.0443263	0.00311205	0.00864792	0.000927018	0.0927134	0.135548	-0.103219	0.2039	0.124519	0.0134763	0.00331951	0.381148	0.0896564	0.0219051	0.0705017	0.241607	0.253215	0.129903	0.00155477	0.00343109	0.315029	0.0171313	0.017104	0.0700251	-0.231125	0.177203	0.000684718	0.0235035	3.32667005245122e-05	0.00652128	0.0952472	0.000514934	0.134523	-0.605788	16.6483	29.1713	0.191057	0.267984	0.246075	0.000257662	0.0033667	0.0475507	0.0128775	0.000902222	0.00253814	1.33090403740563e-05	0.00016568	0.00172823	0.00279648	0.104435	0.637147	0.061857	0.0107212	0.0204427	0.000227431	0.0044128	0.0225869	0.146729	0.113539	0.0804594	-0.320225	0.18117	0.0293445	0.0283555	0.00100133	0.247712	0.119944	0.0126765	0.0876134	0.0239606	0.242146	0.877751	0.00273121	0.0107219	0.952737	0.0276032	0.0520853	0.0534509	0.0692679	0.245246	0.61639	0.00235975	0.00956572	0.789283	0.0241341	0.0374484	0.0551239	-0.000878996	0.238797	0.358715	0.00262651	0.00743788	0.746514	0.0222447	0.0444661	0.0588024
P54710	FXYD2	ENSG00000137731	0.0014367	-0.0237161	0.595013	0.856774	0.862363	0.885868	0.924263	0.91672	-0.0130741	0.00321219	-0.0230278	0.713385	0.861894	0.928706	0.996503	0.930436	0.966065	-0.0142299	-0.806748	-0.0433783	0.455239	0.801125	0.523345	0.746871	0.922528	0.671918	-0.00620991	-0.00301394	-0.00875419	0.0459742	0.945888	0.134529	0.303768	0.968984	0.302769	0.0155926	0.00814196	-0.00285593	0.305169	0.982666	0.583871	0.70362	0.992171	0.716299	-0.00712199	0.000813932	-0.014599	0.998354	0.912653	0.993774	0.99926	0.95766	0.995679	-0.0152871	-0.00397824	-0.118586	0.161731	0.389587	0.331725	0.33726	0.672742	0.473262	0.00172134	0.427655	-0.0779444	0.00140381	0.5435	0.00529634	0.450482	0.740387	0.0599584	0.0637445	0.0793946	-0.0629394	0.680694	0.637166	0.8141	0.928073	0.803899	0.901005	-0.0122709	-0.00288606	-0.0932871	0.983714	0.486492	0.779069	0.998483	0.696379	0.887541	-0.0115808	0.0157028	-0.011129	0.885465	0.933078	0.98348	0.938695	0.969212	0.9886	-0.0151244	0.0790592	0.0191619	0.526994	0.891648	0.812933	0.833744	0.951124	0.885147	-0.0121545	0.0205081	-0.00559403	0.867683	0.968358	0.980027	0.963621	0.985997	0.988264	-0.0150695	-0.0943106	-0.0499167	0.435676	0.717173	0.732541	0.723429	0.863223	0.82661	-0.0105343	0.0467222	-0.0115321	0.818449	0.929871	0.967839	0.912366	0.963543	0.979121	-0.0148741	-0.12446	-0.0568631	0.28392	0.675243	0.557607	0.727362	0.825769	0.717777	-0.00634915	-0.0732351	0.137558	-0.0300227	-0.00376243	0.480117	0.335626	0.820199	0.978567	0.772576	0.598289	0.769451	0.555967	0.909056	0.990493	0.851795	0.692208	-0.0114496	-0.00750593	-0.0561092	-0.0361939	0.61695	0.791197	0.875174	0.821608	0.899103	0.923972	-0.0134068	-0.0616766	-0.0195075	0.816905	0.882169	0.965929	0.903332	0.941403	0.975655	-0.0149582	-0.0270231	-0.0236796	0.815328	0.860411	0.965471	0.896166	0.929614	0.972058	-0.0149508	0.222229	-1.01944	-2.95815	0.00188143	-0.0432849	-0.0420016	0.431407	0.915227	0.904315	0.988679	0.749464	0.755492	0.727256	0.94741	0.945928	0.613437	0.968518	0.980984	0.995088	0.860051	0.865917	0.791285	0.963869	0.969783	-0.0105021	-0.0147681	-0.0147432	0.160298	0.0134491	0.515349	0.9226	0.802378	0.787918	0.964298	0.868232	-0.0120433	-0.0073409	-0.0167636	0.977388	0.898967	0.991872	0.990436	0.949247	0.994188	-0.0153754	0.0294122	-0.0142777	0.898238	0.913743	0.984159	0.949947	0.954593	0.989153	-0.0152525	-0.00328721	-0.0117157	0.0389967	0.927532	0.11698	0.309561	0.958429	0.280259	0.0177236
Q93096	PTP4A1	ENSG00000112245	0.00076862	0.075278	0.524116	0.200714	0.31711	0.864213	0.389136	0.50977	0.00239898	-0.00201854	0.085516	0.605137	0.149377	0.339933	0.996503	0.326217	0.569678	0.00133173	0.110879	0.0388685	0.825794	0.628874	0.730793	0.940699	0.841987	0.825965	-0.0122815	-0.00109652	0.0826152	0.104945	0.155324	0.104782	0.439587	0.333164	0.258243	0.0193993	0.00073439	0.0820116	0.836571	0.166491	0.382209	0.952219	0.347467	0.556962	-0.000476378	0.299907	0.0599668	0.0869064	0.308453	0.0892914	0.435725	0.513025	0.22112	0.0216614	-0.00261392	0.0349159	0.0402357	0.569934	0.0615156	0.129384	0.791969	0.143506	0.0274629	0.0483272	0.0684408	0.431248	0.254449	0.372585	0.881805	0.489019	0.597684	-7.81193e-05	0.00613186	0.0700482	0.943732	0.244905	0.507197	0.988665	0.476605	0.700194	-0.00487184	-0.0888992	0.0297201	0.157816	0.616938	0.270987	0.853237	0.791197	0.505378	0.00484648	-0.0862026	0.0614375	0.0748154	0.294355	0.0790263	0.220563	0.505581	0.157157	0.0234978	-0.00131594	0.0796238	0.981202	0.207032	0.388637	0.993551	0.43656	0.568528	-0.000727574	-0.0224681	0.0703794	0.682648	0.264621	0.357459	0.897458	0.505549	0.541163	0.000559053	-0.0140229	0.0749254	0.795416	0.225538	0.375846	0.920735	0.468403	0.542522	-0.000212484	0.116068	0.0876674	0.200237	0.133378	0.170621	0.42271	0.310811	0.296152	0.0118663	-0.0341274	0.0722076	0.506732	0.231082	0.285148	0.858352	0.449931	0.479844	0.00406025	-0.0243042	0.0511991	0.0787745	0.0991061	0.596102	0.418832	0.179048	0.112358	0.308977	0.263321	0.831441	0.631108	0.373713	0.271289	0.473144	0.385133	0.00282024	0.00533127	0.0287924	0.0935596	0.56133	0.123035	0.300339	0.790451	0.330546	0.463788	0.00325851	0.305933	0.0993792	0.00845059	0.0810461	0.010948	0.0548047	0.22019	0.0376966	0.0531445	-0.0650557	0.0655079	0.201893	0.269168	0.157087	0.370333	0.475442	0.244674	0.0132239	-0.195217	-0.614503	1.3403	0.0673892	0.084066	0.0849948	0.116529	0.884844	0.902157	0.247971	0.163047	0.156474	0.103318	0.361737	0.362803	0.244053	0.960994	0.980944	0.449184	0.338405	0.333743	0.174128	0.501356	0.55109	0.0196131	0.000383833	0.000337867	0.00320271	0.0839313	0.976557	0.172313	0.35561	0.990621	0.376186	0.50643	0.000644635	0.123855	0.0916061	0.278113	0.116499	0.197126	0.595054	0.291022	0.361063	0.00974423	0.198601	0.0968135	0.0489915	0.0933666	0.050853	0.174906	0.248054	0.122938	0.0303288	-0.00117062	0.081509	0.100824	0.160686	0.101483	0.453646	0.34222	0.256398	0.0198855
P49137	MAPKAPK2	ENSG00000162889	0.000438823	0.0355691	0.657971	0.460994	0.656536	0.909709	0.656685	0.783058	-0.00883274	0.00144731	0.0345481	0.651704	0.476901	0.653983	0.996503	0.672432	0.815657	-0.00877229	0.137537	0.0390367	0.736755	0.550123	0.580848	0.908639	0.795648	0.71619	-0.00810167	-0.00138575	0.0429628	0.0116438	0.358312	0.0289488	0.166858	0.564702	0.10902	0.0387621	0.00610316	0.0497994	0.0346011	0.295449	0.0778572	0.355511	0.499464	0.202562	0.0240896	0.207338	0.024393	0.150172	0.614536	0.256241	0.514381	0.773043	0.422997	0.00566469	0.000941188	0.0679162	0.368547	0.182621	0.352272	0.568649	0.46584	0.494	0.00079076	0.0235213	0.0546453	0.639016	0.265515	0.473338	0.935461	0.500815	0.675486	-0.00379604	0.0245766	0.0560987	0.72878	0.253521	0.497652	0.941408	0.487114	0.69184	-0.00457591	-0.0288261	0.0460159	0.58534	0.358364	0.500403	0.984776	0.587187	0.703001	-0.00466178	-0.0428246	0.029057	0.282976	0.548425	0.406166	0.497996	0.729317	0.515483	-0.00140704	0.0271914	0.0499633	0.552983	0.333681	0.607089	0.846078	0.567325	0.745177	-0.00761818	0.0433678	0.057297	0.335823	0.267323	0.455052	0.697876	0.508447	0.625525	-0.00315949	0.0120989	0.0429084	0.785287	0.397292	0.697917	0.916662	0.639576	0.804823	-0.00978184	0.00306594	0.0385682	0.967237	0.422819	0.723794	0.987175	0.626659	0.805211	-0.0103476	-0.0168668	0.0338059	0.692426	0.498532	0.660453	0.924991	0.699103	0.792626	-0.00899366	-0.0435311	0.15454	0.031134	0.0917165	0.251248	0.0027048	0.519007	0.066812	0.368978	0.00669681	0.58225	0.0352727	0.714965	0.193235	0.529137	0.0287847	7.27327462388683e-05	0.0607903	0.01425	0.0443657	0.728889	0.376669	0.67261	0.884576	0.612777	0.781709	-0.00927902	0.110264	0.0450883	0.257472	0.348292	0.375338	0.472715	0.552291	0.497105	-0.000192266	-0.100694	0.0117099	0.0163201	0.80827	0.0394993	0.0631547	0.900487	0.084984	0.0341198	-0.330941	12.2383	20.8728	0.0122704	0.0660934	0.0499595	0.00111323	0.000348937	0.0192762	0.792889	0.163215	0.302544	0.0034433	0.000998861	0.0391979	0.00798385	0.0595584	0.599744	0.892549	0.338618	0.507327	0.0128483	0.012545	0.14505	0.0699739	0.0883027	0.0344982	-0.095743	0.0215538	0.288283	0.670114	0.40564	0.624225	0.827686	0.552586	-0.00139692	-0.00876604	0.0387213	0.926398	0.424021	0.711363	0.968409	0.634347	0.806009	-0.0101559	0.0254493	0.0410334	0.762614	0.396053	0.682438	0.87906	0.6029	0.766291	-0.00950603	-0.000923645	0.0409323	0.113657	0.388416	0.201106	0.480506	0.593615	0.392877	0.00943733
Q06203	PPAT	ENSG00000128059	-3.19008e-05	-0.0141801	0.971518	0.744275	0.945016	0.991938	0.860266	0.967185	-0.0145016	-0.00236575	-0.00813564	0.412447	0.852133	0.674978	0.993682	0.923802	0.828465	-0.0092628	0.258479	-0.050788	0.468653	0.372515	0.650858	0.756821	0.675944	0.768731	-0.0101709	-0.000594421	-0.0140264	0.235122	0.744174	0.462606	0.615822	0.857996	0.651801	-0.00343921	0.00569372	-0.00265969	0.0255553	0.949372	0.0776428	0.323104	0.97409	0.202196	0.0241317	-0.191247	-0.001491	0.140683	0.972724	0.31812	0.500743	0.986259	0.482405	0.00235019	-0.00046763	-0.0487656	0.613168	0.278825	0.542383	0.769974	0.572899	0.664557	-0.00591736	-0.0346866	-0.0414977	0.432918	0.337097	0.452858	0.881805	0.571371	0.662214	-0.00310792	0.0185445	-0.0419382	0.766947	0.333269	0.59003	0.95163	0.567342	0.75695	-0.00723139	-0.0190716	-0.00518823	0.688517	0.90832	0.921793	0.985726	0.956661	0.964419	-0.0142226	-0.0269607	-0.0202472	0.453683	0.643254	0.7134	0.659561	0.796744	0.783381	-0.0101228	-0.0731293	-0.0455617	0.0750008	0.32268	0.192622	0.419771	0.557956	0.372921	0.0100209	-0.0643853	-0.0424826	0.111683	0.358044	0.265563	0.460129	0.596816	0.452605	0.00511792	-0.0411997	-0.0298363	0.302288	0.511775	0.554328	0.613126	0.731605	0.695861	-0.00620977	-0.0630803	-0.0184503	0.347505	0.66911	0.607207	0.57773	0.818541	0.713535	-0.0076212	-0.0207619	-0.0198774	0.588148	0.657822	0.824056	0.890756	0.816097	0.898378	-0.0124617	-0.0262107	-0.0214699	-0.0180272	-0.0162693	0.44308	0.649578	0.678739	0.725857	0.710623	0.877585	0.745709	0.8066	0.821827	0.847993	0.809684	0.910839	-0.0101396	-0.0135549	-0.0389195	-0.0269239	0.291628	0.54897	0.546332	0.586504	0.744033	0.682937	-0.00603049	0.00685299	-0.012747	0.937783	0.768904	0.951816	0.969554	0.875102	0.965902	-0.0147267	-0.0975479	-0.0398408	0.00955243	0.35761	0.0327922	0.0429966	0.564412	0.0734803	0.0369025	-0.270651	5.69647	14.9887	-0.0352171	-0.00233115	-0.00957872	0.00314021	0.0699144	0.0633732	0.406159	0.957928	0.827468	0.0119713	0.187141	0.172543	0.0171778	0.310534	0.637205	0.608562	0.975997	0.903437	0.0329295	0.320932	0.349696	0.051832	0.0106248	0.0118795	-0.144835	-0.0399618	0.072924	0.376544	0.190038	0.353144	0.599058	0.334007	0.0103063	-0.0799236	-0.0184421	0.348227	0.67071	0.613861	0.653158	0.820358	0.734883	-0.00784989	-0.0483274	-0.0163856	0.523388	0.705656	0.778239	0.721258	0.840791	0.843784	-0.0115641	-0.000635456	-0.0146251	0.228917	0.733567	0.453873	0.642666	0.852893	0.648366	-0.00314275
Q14432	PDE3A	ENSG00000172572	0.001527	0.181286	0.347373	0.0229382	0.0350809	0.77123	0.0929075	0.126856	0.0356226	0.00760578	0.170947	0.146965	0.0321318	0.0190123	0.973209	0.120245	0.102407	0.0446683	0.245587	0.163191	0.706398	0.118637	0.0829762	0.895692	0.399394	0.203012	0.0266318	0.000479301	0.191341	0.600319	0.0162081	0.0465827	0.861876	0.0740778	0.150483	0.0316466	0.00373029	0.199992	0.43256	0.0121324	0.0379067	0.792266	0.0588634	0.127578	0.0350033	0.118022	0.183078	0.619048	0.0235205	0.0482691	0.855305	0.0932423	0.151422	0.030876	-0.00405573	0.141404	0.0181251	0.0883221	0.0034764	0.0722384	0.335234	0.0166471	0.0698359	-0.0655463	0.197541	0.429264	0.0157701	0.041896	0.881025	0.0916538	0.181393	0.0332372	-0.149413	0.190976	0.201424	0.0191111	0.0252705	0.69839	0.102652	0.127594	0.0407851	0.0401884	0.185341	0.644145	0.0258714	0.0827083	0.984776	0.120163	0.257006	0.0229891	0.234714	0.24208	0.000242403	0.00171388	6.32994915441559e-05	0.00520108	0.016589	0.00109871	0.124942	0.235601	0.29148	0.00141712	0.000480869	0.000329456	0.0872203	0.0149166	0.00608775	0.102451	0.201645	0.279036	0.00575598	0.000921203	0.00118967	0.12739	0.0244515	0.0135932	0.0845447	0.196806	0.264849	0.00617434	0.00130594	0.00126762	0.0922621	0.0262684	0.0118887	0.0836504	0.258446	0.207695	0.0333719	0.00821627	0.00563431	0.146522	0.051787	0.0264556	0.0623773	0.164594	0.244738	0.0176363	0.00274981	0.00331537	0.327866	0.0276089	0.0303577	0.0705196	0.217546	-0.142539	0.231901	0.150162	0.000363408	0.0972941	0.00267014	0.0755217	9.49106389017611e-05	0.017496	0.021105	0.271888	0.0243497	0.210741	0.00228385	0.0560278	0.120341	0.0465909	0.151411	0.244815	0.0236938	0.00289945	0.00429334	0.160694	0.0366536	0.0262148	0.0667871	0.422779	0.213228	0.0075576	0.00642746	0.00155881	0.0505848	0.0414522	0.0100419	0.0813311	0.184834	0.241716	0.00716047	0.00260529	0.00148485	0.0352562	0.0220408	0.00749115	0.0820232	0.431297	-1.82384	14.4579	0.226294	0.187075	0.190353	0.0103327	0.752437	0.329687	0.0043169	0.0235791	0.0202638	0.00206349	0.0661598	0.0431678	0.0419831	0.897163	0.811492	0.0292489	0.0927789	0.0849717	0.00877665	0.160748	0.153795	0.0773276	0.026569	0.0330417	0.474035	0.278955	0.00112479	0.000666659	0.000272525	0.0648349	0.0115714	0.00570455	0.105837	0.275418	0.209446	0.0756783	0.00852764	0.0114918	0.334488	0.0548439	0.0547152	0.0524327	0.340644	0.214174	0.0128241	0.00646023	0.00250136	0.078676	0.0445525	0.0145049	0.0745707	0.000613761	0.191708	0.524704	0.0159324	0.0436374	0.845393	0.0738669	0.146976	0.0326266
Q63HR2	TNS2	ENSG00000111077	0.000916972	-0.152481	0.606874	0.0802096	0.206722	0.890312	0.213266	0.39241	0.00894432	-0.00136868	-0.143012	0.812404	0.103158	0.22952	0.996503	0.256031	0.461055	0.00734796	-0.717882	-0.031126	0.321381	0.787165	0.349271	0.650169	0.916039	0.522722	0.00109509	0.000532778	-0.1462	0.594875	0.0915974	0.213193	0.860174	0.237174	0.40301	0.00854056	-0.000757267	-0.150881	0.885112	0.0844535	0.223998	0.968256	0.221125	0.397829	0.00784178	-0.0525941	-0.143081	0.839766	0.104699	0.231305	0.945946	0.255593	0.396055	0.00722959	0.000433268	-0.132347	0.819572	0.153225	0.292087	0.903178	0.428807	0.432116	0.00368894	0.0749056	-0.140334	0.409318	0.114801	0.213034	0.876718	0.304194	0.446367	0.00855197	-0.00225234	-0.138208	0.986012	0.121531	0.299769	0.996107	0.310418	0.523258	0.00328786	-0.166235	-0.139856	0.076292	0.114933	0.0945603	0.779062	0.297301	0.279003	0.0209585	0.290033	-0.0835503	3.03065037215175e-05	0.307534	3.80773197597646e-05	0.00134533	0.520054	0.000801388	0.131758	0.102407	-0.102967	0.212944	0.26595	0.108378	0.609931	0.501147	0.260296	0.0187413	0.10971	-0.0987475	0.174967	0.28593	0.0937644	0.552888	0.528981	0.234989	0.0209254	0.26183	-0.0484237	0.000809317	0.578865	0.000846138	0.0292111	0.781534	0.00891619	0.0893312	0.0238412	-0.14509	0.859013	0.0948936	0.232391	0.934288	0.249979	0.368203	0.00715807	0.0703165	-0.122757	0.358927	0.17216	0.159363	0.77514	0.377559	0.335949	0.0130038	0.158919	-0.14571	-0.115853	-0.190574	0.0189759	0.1218	0.176574	0.0400464	0.0153501	0.0734289	0.169249	0.309164	0.37122	0.140344	0.0658176	0.152998	0.0481702	0.0249822	0.163641	-0.0875915	0.0255954	0.323231	0.0199339	0.167924	0.564977	0.0739977	0.0443064	0.0774385	-0.141629	0.659286	0.104315	0.220537	0.812821	0.259077	0.338452	0.00801981	0.289314	-0.0663984	9.45664443588581e-05	0.428207	0.000115699	0.00155742	0.629515	0.0011868	0.117636	0.575596	-5.42594	-20.9573	-0.0986659	-0.157837	-0.151266	0.00165575	0.390738	0.196184	0.243339	0.079048	0.0894587	0.00169247	0.16872	0.105579	0.010738	0.688898	0.741022	0.444023	0.209745	0.230326	0.007526	0.30076	0.261359	0.0801586	0.0122254	0.0194341	0.517869	-0.0496652	0.00115501	0.571678	0.00121263	0.0660836	0.761944	0.0143876	0.084901	-0.0514466	-0.149124	0.763223	0.0884599	0.232313	0.905377	0.243414	0.402148	0.00721943	0.0367074	-0.143198	0.808756	0.101218	0.236095	0.903885	0.260863	0.36472	0.00697083	0.000242396	-0.145291	0.818691	0.0938237	0.239312	0.958146	0.241484	0.437463	0.00676247
Q13084	MRPL28	ENSG00000086504	0.000836847	-0.222612	0.452708	6.73140173243657e-05	0.000337793	0.828932	0.00199442	0.00667293	0.102106	-0.00402629	-0.206636	0.263421	0.00021536	0.000239295	0.974716	0.00486386	0.00751982	0.106855	-1.73282	-0.0671331	2.74927923855059e-05	0.290399	4.52366893139533e-08	0.00816747	0.606556	1.3976327530439e-05	0.249377	0.00125206	-0.218917	0.0441504	6.49831757999492e-05	6.60523418705644e-05	0.298105	0.00202391	0.00180918	0.125271	-0.00337139	-0.227117	0.301716	4.75626156824462e-05	0.000217423	0.70362	0.00159176	0.00570627	0.109767	0.131102	-0.226108	0.419988	6.2954719941832e-05	0.000323443	0.740154	0.00184687	0.00775862	0.102705	0.000589429	-0.143641	0.58011	0.00622525	0.00966571	0.746247	0.0905533	0.0364363	0.0549715	-0.00585852	-0.151348	0.908569	0.00283589	0.0111963	0.983453	0.032451	0.0910321	0.0528152	-0.152065	-0.156246	0.0333444	0.00175393	0.00116118	0.417256	0.0236017	0.0230791	0.0855159	0.026311	-0.222777	0.658872	0.000125423	0.000321214	0.984776	0.00508694	0.00988468	0.103556	0.0394285	-0.208695	0.379983	0.000194677	0.000304475	0.591551	0.00407502	0.00335365	0.103539	0.102963	-0.173372	0.0443274	0.00290108	5.88891448086297e-05	0.343415	0.0371607	0.00206754	0.125914	0.108778	-0.169797	0.0306864	0.00347355	4.30029730095656e-05	0.265885	0.0461562	0.00148948	0.130131	0.0978492	-0.18057	0.0485262	0.00160046	6.35697476813176e-05	0.255324	0.0293633	0.00149699	0.124885	0.201489	-0.20428	0.0152495	0.000169996	2.33465013532625e-05	0.0923664	0.00463975	0.000644177	0.138268	0.0885125	-0.18823	0.0637141	0.000905594	8.62745575297244e-05	0.481968	0.0132981	0.00305681	0.121641	0.106366	-0.0574509	-0.197127	-0.242038	0.0119921	0.330324	0.000312126	5.11863675572941e-05	2.03881757362897e-05	0.000260312	0.134281	0.550231	0.00616589	0.00205918	0.00092102	0.00325964	0.141068	0.107259	0.104061	-0.180152	0.0233002	0.00142368	3.66066316932082e-05	0.159808	0.0249276	0.00102446	0.133239	0.179981	-0.207659	0.0999601	0.000172416	0.000124567	0.266264	0.00429861	0.00198792	0.116625	0.06699	-0.198737	0.159202	0.00043819	0.000179189	0.312974	0.00658478	0.00161689	0.111631	0.171119	-0.46096	6.29414	-0.203117	-0.226776	-0.225816	0.141036	0.907245	0.535519	0.000275311	8.53136784498874e-05	8.25831597924594e-05	0.000163313	0.00041602	0.000345448	0.280908	0.96646	0.890725	0.00472896	0.0022917	0.00224244	0.00134052	0.00746565	0.00815976	0.112908	0.100695	0.103303	0.0624034	-0.205525	0.539615	0.000447765	0.000401144	0.80169	0.00944507	0.00734227	0.100462	0.142067	-0.207612	0.182421	0.00018987	0.000198509	0.494754	0.00533541	0.00382365	0.11022	0.189967	-0.204206	0.0437345	0.000206597	6.29229904031097e-05	0.162406	0.00531582	0.00122379	0.125929	0.00141667	-0.217745	0.0306836	6.78400034375275e-05	4.83932724865715e-05	0.281473	0.00212144	0.00147743	0.129479
Q9HCE1	MOV10	ENSG00000155363	-0.00344445	0.281011	0.0142334	5.58230586034728e-05	5.46522931085547e-05	0.270119	0.00179657	0.00210017	0.126917	-0.00676641	0.276892	0.139475	9.84569810959791e-05	0.00037276	0.973209	0.00297527	0.00973153	0.100744	-0.0159978	0.239018	0.977246	0.00856824	0.00563069	0.99122	0.119311	0.0366398	0.0726898	-0.00163185	0.259014	0.0376783	0.00017026	0.00014162	0.282389	0.00373606	0.00303854	0.114866	-0.0015308	0.260459	0.711922	0.000225992	0.000800099	0.908456	0.00431004	0.0122248	0.091458	0.060084	0.25497	0.771999	0.000374937	0.00106941	0.923052	0.00596742	0.0156786	0.0860444	-0.00102689	0.243053	0.497605	0.00119823	0.00147771	0.685329	0.0405928	0.00875295	0.0820918	-0.0616033	0.258586	0.394912	0.000355989	0.0012945	0.872951	0.00952178	0.0295025	0.0839737	0.115564	0.260372	0.258251	0.000318638	0.000980075	0.753127	0.00845761	0.0213525	0.0879168	0.0602208	0.247919	0.425306	0.000694069	0.00307794	0.96566	0.0144853	0.0388464	0.0715898	-0.206098	0.214199	0.000222974	0.00148514	1.19429966623743e-06	0.00496326	0.0151136	0.000102497	0.176793	-0.13598	0.201047	0.0370077	0.00650091	0.000125665	0.317808	0.0574657	0.00341495	0.115662	-0.166173	0.1865	0.00927986	0.0107759	3.73355305142271e-05	0.154467	0.0846111	0.00130489	0.132021	-0.275705	0.155614	6.779597955176e-06	0.0217544	4.2906741903711e-08	0.00238026	0.125396	8.2852918616066e-06	0.217859	-0.256963	0.242455	0.0151513	0.000439985	5.77595948372808e-05	0.0921484	0.008483	0.00114688	0.126174	-0.130421	0.217651	0.0314382	0.00237187	0.00010788	0.392926	0.0254449	0.00360721	0.118592	-0.155733	0.0922001	0.230948	0.303577	0.0037101	0.217932	0.000787736	5.99385578167179e-05	1.60851652120274e-05	0.000307922	0.0732911	0.430073	0.0115674	0.00226302	0.00080156	0.00364381	0.144219	0.104913	-0.184331	0.194742	0.00143384	0.00550402	6.71225905246114e-06	0.0379366	0.0539505	0.00030935	0.155737	-0.07476	0.256265	0.593104	0.000299965	0.000954418	0.768914	0.00609503	0.00735721	0.0882919	-0.24543	0.192921	2.98952761306257e-05	0.00409408	1.75298239398409e-07	0.000685196	0.0297765	1.50444844568145e-05	0.202127	-0.45884	7.55089	8.42914	0.2227	0.28864	0.278465	0.00164576	0.130996	0.513299	0.00116859	7.1317359257471e-05	0.000127543	7.62461005598365e-06	0.000209977	0.000532338	0.0107002	0.418971	0.886721	0.0123477	0.00209451	0.00295839	0.0001596	0.00509489	0.010419	0.154067	0.110251	0.0972239	-0.36524	0.192462	0.004187	0.00716179	1.79598169292865e-05	0.103282	0.0515542	0.00136002	0.142755	-0.119657	0.252197	0.378531	0.000375068	0.000746338	0.67436	0.00795886	0.00895835	0.0917614	-0.192405	0.24713	0.109584	0.00043581	0.000304707	0.284323	0.00837362	0.00353387	0.104289	-0.00138347	0.25696	0.0958824	0.000206576	0.00030782	0.446138	0.00432747	0.00541595	0.104147
P05161	ISG15	ENSG00000187608	-0.00286675	0.447506	0.301044	0.00112257	0.00410224	0.742612	0.0126028	0.0330403	0.0669438	0.0112388	0.399522	0.209617	0.00365131	0.00318454	0.973209	0.0288077	0.0360666	0.0705716	2.00046	0.236723	0.0532064	0.15013	0.00124547	0.277305	0.44731	0.0150214	0.0975584	-0.00202979	0.436566	0.192029	0.00134695	0.00288058	0.569184	0.0141936	0.0234497	0.0725432	0.00754236	0.44549	0.356259	0.0012668	0.00474685	0.740107	0.0127075	0.0347527	0.0658272	-0.0112665	0.429964	0.977821	0.0020182	0.00701454	0.992566	0.0174956	0.046581	0.0592113	-0.00954798	0.227583	0.000768904	0.0934138	0.000118878	0.00708713	0.343421	0.00125611	0.117265	0.034178	0.354214	0.805517	0.0099101	0.0337554	0.9662	0.0700326	0.162244	0.0364701	0.105957	0.358509	0.588945	0.00904689	0.0300543	0.90133	0.0645786	0.142504	0.0382034	-0.199319	0.364904	0.177582	0.00984623	0.00660985	0.862562	0.0668929	0.0615846	0.0605231	-0.0825172	0.411259	0.460724	0.00292442	0.00534017	0.664669	0.0234535	0.0221523	0.0631504	-0.141836	0.368734	0.268451	0.011452	0.00379503	0.657697	0.0798096	0.029729	0.0680605	-0.206783	0.338961	0.100209	0.0193157	0.00180773	0.439283	0.116923	0.0176522	0.078633	-0.242337	0.338313	0.0497376	0.0166608	0.00101596	0.259226	0.108414	0.0102982	0.0867651	-0.401938	0.403293	0.0528509	0.00281543	0.00106914	0.191652	0.0264667	0.00853986	0.0860479	-0.154498	0.373052	0.192049	0.00775931	0.00331718	0.658988	0.0514231	0.0303577	0.0705118	-0.114568	-0.0989285	0.401929	0.459648	0.27854	0.492419	0.00329187	0.00144081	0.00432302	0.00169778	0.608784	0.691786	0.0278493	0.017122	0.0290655	0.0113393	0.0666874	0.0807148	-0.255348	0.332782	0.0243898	0.0162603	0.000612735	0.162683	0.100718	0.00699504	0.0945346	-0.398668	0.402534	0.140973	0.00298229	0.00262604	0.326837	0.025632	0.014433	0.0738726	-0.137722	0.385693	0.242361	0.00546333	0.00392465	0.416277	0.0358833	0.0151095	0.0680853	-0.0742327	-4.66451	-24.5673	0.417373	0.480498	0.485822	0.797026	0.628745	0.320957	0.0025056	0.000581855	0.000461063	0.0075393	0.00191271	0.00131182	0.884305	0.828354	0.804027	0.0202678	0.00823288	0.00677044	0.0232841	0.018242	0.0189392	0.0586048	0.079001	0.0844119	0.0651082	0.43551	0.795884	0.00249835	0.00753641	0.930904	0.0262191	0.0441703	0.0586104	-0.2222	0.408604	0.399974	0.00281084	0.00546168	0.689598	0.028007	0.0341909	0.0632982	-0.413039	0.395411	0.0767058	0.00343998	0.00161702	0.229998	0.0301594	0.0108059	0.0808088	-0.00161706	0.433892	0.325243	0.00147841	0.00416423	0.726853	0.0154314	0.0302391	0.0672288
Q9H2D6	TRIOBP	ENSG00000100106	-0.0014901	0.255368	0.360504	0.00155287	0.00585133	0.775636	0.015298	0.0409787	0.0618319	0.00504113	0.232541	0.338835	0.0040655	0.00562471	0.98372	0.030636	0.0494821	0.0624019	-0.172708	0.269865	0.789205	0.00990867	0.0109526	0.927954	0.126552	0.0558772	0.0615061	-0.00190827	0.251814	0.035872	0.00146615	0.000939721	0.277152	0.0149994	0.0107852	0.0885112	0.0113085	0.272563	0.0167604	0.000595275	0.000427653	0.290916	0.00816679	0.00827868	0.100307	-0.250384	0.262735	0.292026	0.00128516	0.00509919	0.65182	0.0129759	0.0389962	0.0638157	-0.00838795	0.122581	3.97575846057443e-07	0.110429	4.28378151821076e-08	7.02516539007854e-05	0.372795	4.18834537299492e-06	0.219368	0.0510064	0.233212	0.539341	0.00464619	0.0142237	0.910001	0.044403	0.1024	0.0492943	-0.120645	0.230958	0.303617	0.00495801	0.0101032	0.780564	0.0446436	0.0771114	0.0543228	-0.0781704	0.202984	0.366306	0.0142247	0.0191704	0.93411	0.083141	0.108557	0.0448849	0.14635	0.277684	0.0247179	0.000544287	0.000708144	0.107751	0.00791728	0.00575758	0.0918221	0.00541996	0.248166	0.942765	0.00407759	0.00887964	0.985507	0.045113	0.0506219	0.0557925	0.00799777	0.249346	0.914283	0.00394698	0.00885102	0.977158	0.0486228	0.0482806	0.0558394	0.0176594	0.252479	0.809118	0.00290014	0.00864567	0.927455	0.0397078	0.0429448	0.0561803	-0.276475	0.228032	0.0230517	0.00381275	0.000666397	0.117354	0.0315308	0.0062848	0.0926707	0.0960427	0.275657	0.169778	0.000944332	0.00376033	0.636894	0.0137106	0.0330341	0.068703	0.138151	-0.261438	0.270271	0.188791	0.0259052	0.0020234	0.00073564	0.0220721	0.000802392	5.74442247366026e-05	0.203759	0.0295336	0.0110184	0.097198	0.00939042	0.00134454	0.0907411	0.12809	-0.0333394	0.232498	0.622199	0.00547266	0.00857412	0.824768	0.05386	0.0417044	0.0567257	-0.199781	0.233859	0.212385	0.00356166	0.00443731	0.418378	0.0285376	0.0202564	0.0663097	0.166452	0.289953	0.0158651	0.000368666	0.000522295	0.0618274	0.00592011	0.00352025	0.0967737	0.487891	-6.89056	5.84644	0.284193	0.25152	0.261479	0.00364185	0.231374	0.693426	0.000352893	0.00236547	0.00160178	0.00013906	0.00334239	0.00634508	0.0192142	0.546425	0.931362	0.00547339	0.0197523	0.0152367	0.00118948	0.0255105	0.0478209	0.115116	0.0709335	0.0615817	0.197208	0.280901	0.183393	0.000931504	0.00398375	0.51175	0.0144477	0.030496	0.0678693	-0.357651	0.220457	0.0206989	0.00536603	0.000659861	0.197018	0.0409558	0.00832806	0.0934938	-0.301079	0.223905	0.0284722	0.00472972	0.000870839	0.125668	0.0366905	0.00704331	0.0895863	-0.00189878	0.249731	0.0480184	0.00162784	0.00120406	0.333538	0.0164573	0.0131358	0.0850016
Q9HAS0	C17orf75	ENSG00000108666	0.000430116	-0.0625803	0.640677	0.164084	0.363389	0.902574	0.34263	0.552958	0.00030604	5.96427264827911e-06	-0.0598501	0.998404	0.186447	0.405378	0.999051	0.374542	0.630262	-0.00137712	-0.28408	-0.0170505	0.434424	0.768491	0.475268	0.730566	0.909148	0.635006	-0.00446437	0.00119193	-0.0610406	0.0197947	0.162726	0.0277414	0.214211	0.343602	0.106234	0.0393968	-0.0049197	-0.0694767	0.0688673	0.120776	0.0780803	0.438104	0.282431	0.202925	0.024046	0.0910472	-0.0659723	0.498075	0.14686	0.321958	0.796538	0.319534	0.486564	0.00216609	0.0031885	0.0201944	0.000486984	0.641685	0.00195419	0.00511764	0.834125	0.0108279	0.0781058	-0.0410225	-0.0212254	0.358893	0.626568	0.574397	0.859562	0.796775	0.745154	-0.00681214	0.0688893	-0.020287	0.275283	0.641616	0.482225	0.760718	0.806045	0.680064	-0.00408559	0.0489516	-0.0425983	0.319505	0.3603	0.323853	0.923445	0.588986	0.558612	0.00209298	-0.0464399	-0.0699342	0.210091	0.121159	0.184269	0.417479	0.286976	0.289288	0.0106958	0.0179093	-0.0521989	0.674365	0.277885	0.371004	0.898378	0.514227	0.552526	-1.298e-05	0.022703	-0.0499264	0.588324	0.299554	0.349944	0.856094	0.54161	0.533762	0.000885698	0.000969836	-0.0594706	0.981263	0.207886	0.405267	0.994041	0.448146	0.570533	-0.00137289	0.039085	-0.0573147	0.573074	0.20045	0.34565	0.760032	0.402672	0.489065	0.00107545	0.0241572	-0.0522012	0.542644	0.261952	0.336682	0.874216	0.483587	0.530505	0.00149173	-0.00785661	0.0388254	-0.0615545	-0.0592693	0.824404	0.425531	0.174139	0.216266	0.395629	0.229202	0.938701	0.636854	0.367802	0.410427	0.554499	0.346993	-0.00100904	0.00748565	0.00945454	-0.0567229	0.804913	0.225428	0.393298	0.922633	0.463669	0.551832	-0.000917328	0.0984133	-0.0549192	0.277732	0.220514	0.224489	0.494185	0.420347	0.342378	0.0077466	-0.049733	-0.0737096	0.206255	0.10818	0.181877	0.375115	0.265685	0.272675	0.0109795	-0.0833648	3.24818	8.98695	-0.06689	-0.0654631	-0.0695739	0.386768	0.318758	0.282877	0.140628	0.156439	0.130117	0.278438	0.191402	0.176704	0.569679	0.628243	0.79153	0.310021	0.331362	0.293442	0.378371	0.325874	0.355156	0.00442786	0.0102767	0.0115115	-0.0938724	-0.0774854	0.263291	0.101459	0.216389	0.5999	0.268471	0.363187	0.00831179	0.0454865	-0.0570428	0.606447	0.206227	0.354952	0.823088	0.409671	0.523016	0.000673329	0.0592218	-0.056061	0.449811	0.212829	0.304453	0.663349	0.416809	0.435965	0.00304822	0.00127266	-0.0598383	0.0183265	0.17078	0.0259271	0.233807	0.355746	0.105209	0.0404036
P15848	ARSB	ENSG00000113273	0.00492017	0.214255	0.0328667	0.0556935	0.00957277	0.38013	0.168038	0.0563326	0.0547001	0.0105004	0.217933	0.161299	0.0556319	0.0351367	0.973209	0.169932	0.149873	0.0355989	1.26303	0.0740838	0.205557	0.640663	0.146757	0.531381	0.847674	0.299407	0.0165795	-0.000212954	0.249528	0.870374	0.0277488	0.0874586	0.962954	0.107896	0.230085	0.0221428	-0.0084967	0.228867	0.212429	0.0439333	0.0440359	0.626737	0.141451	0.1398	0.0327408	-0.454894	0.276332	0.178622	0.0162374	0.0379404	0.54511	0.0722473	0.13071	0.0344593	0.000801249	0.252895	0.74657	0.0373666	0.109795	0.856953	0.219455	0.218066	0.0186885	-0.0157378	0.242646	0.894489	0.0378963	0.114687	0.980019	0.157482	0.31626	0.018025	-0.0150486	0.241717	0.928497	0.0387396	0.115237	0.988665	0.157133	0.30441	0.0179521	0.223794	0.260967	0.0697634	0.026069	0.0315879	0.758842	0.120718	0.147601	0.037461	-0.0274087	0.239705	0.77005	0.0370291	0.0901195	0.877396	0.129184	0.172469	0.0215224	0.0411853	0.263224	0.701793	0.03126	0.0873947	0.910575	0.14453	0.225689	0.0219845	-0.0140021	0.239555	0.894806	0.0499945	0.0932467	0.970863	0.199964	0.234224	0.0210088	0.0202628	0.253265	0.845804	0.034516	0.0922997	0.939488	0.161381	0.216892	0.0211625	0.110626	0.252797	0.527249	0.0261292	0.0769695	0.726732	0.110336	0.172422	0.0238939	-0.0386011	0.236852	0.69878	0.0441426	0.081292	0.927225	0.158585	0.221638	0.0232507	-0.00447867	0.0190582	0.2486	0.222836	0.95986	0.876194	0.0298877	0.0653765	0.0875263	0.169325	0.988438	0.937773	0.118752	0.191203	0.20474	0.279447	0.0221311	0.0121702	0.0011878	0.249862	0.990149	0.0346821	0.0876309	0.997098	0.155928	0.205545	0.022113	0.106311	0.255015	0.641409	0.0250908	0.0785973	0.801398	0.103305	0.159507	0.0237611	0.127206	0.284304	0.198222	0.0142934	0.0381791	0.365759	0.06794	0.082859	0.0346287	0.459378	-20.2056	-27.2263	0.28697	0.189208	0.216205	0.0563173	0.0124656	0.194046	0.0116281	0.0959448	0.0607758	0.014081	0.00746427	0.0735077	0.144373	0.156997	0.741022	0.057634	0.237373	0.178676	0.0372856	0.0404744	0.212991	0.0494428	0.0591967	0.0249658	0.0976149	0.267541	0.644104	0.025663	0.078735	0.86307	0.11237	0.190942	0.0237346	0.253074	0.266336	0.25309	0.0192699	0.0454946	0.573107	0.0921042	0.13951	0.0320013	0.181349	0.261746	0.356835	0.0214288	0.0572291	0.578668	0.0961902	0.133316	0.0285514	-0.000658599	0.249804	0.632256	0.0274245	0.0790104	0.894201	0.107921	0.216871	0.0236817
Q13464	ROCK1	ENSG00000067900	-0.00163452	-0.0454645	0.0506187	0.261319	0.0571918	0.434421	0.46146	0.175267	0.0283438	0.000446393	-0.0570783	0.869867	0.168006	0.384024	0.996503	0.349873	0.609954	-0.000543787	-0.505442	-0.028032	0.145569	0.611485	0.0847066	0.458313	0.832699	0.205835	0.0262697	-0.000427155	-0.0537894	0.365484	0.186288	0.26882	0.729869	0.374614	0.462631	0.00497036	0.000482172	-0.0574203	0.841209	0.151979	0.333338	0.952852	0.327443	0.510022	0.00166003	-0.0753898	-0.050817	0.539304	0.22096	0.322156	0.815898	0.420991	0.486668	0.00215664	-0.00161956	-0.0609857	0.0664461	0.153885	0.117614	0.181738	0.429945	0.228781	0.0176413	-0.0177218	-0.0388167	0.676601	0.350282	0.584619	0.945515	0.581653	0.752223	-0.00708752	0.0554852	-0.0376118	0.354802	0.364388	0.415101	0.808618	0.591424	0.625621	-0.00175492	-0.00831004	-0.0753442	0.85199	0.0758898	0.203188	0.997649	0.231533	0.43129	0.00927908	0.0873229	-0.0369083	0.00918502	0.359576	0.0129088	0.0558183	0.569716	0.0414586	0.0503418	0.0599489	-0.0303408	0.122157	0.485743	0.117315	0.501084	0.698486	0.272605	0.0175444	0.0466023	-0.0355614	0.222948	0.416196	0.184688	0.602958	0.649463	0.361042	0.0106612	0.0467738	-0.0383562	0.213757	0.370461	0.179164	0.524207	0.616356	0.334509	0.0111233	-0.00989565	-0.0565373	0.875989	0.167634	0.384504	0.944103	0.357145	0.526393	-0.000562995	0.0226692	-0.0484835	0.531839	0.254239	0.322776	0.86937	0.474021	0.515961	0.00214451	0.0415966	-0.0138112	-0.0480671	-0.0534907	0.197209	0.757083	0.242125	0.223774	0.170454	0.475426	0.522912	0.871265	0.449101	0.41881	0.31745	0.587645	0.0119736	-0.00389389	0.0293334	-0.0454623	0.401129	0.28619	0.275701	0.680501	0.526317	0.440802	0.00458034	-0.0116128	-0.0564855	0.888787	0.170164	0.388907	0.94635	0.353116	0.50983	-0.000743096	0.0509267	-0.0419193	0.156363	0.315192	0.14327	0.308734	0.526387	0.22831	0.0146314	0.106623	0.164187	-0.976574	-0.047166	-0.0494358	-0.0497147	0.225126	0.956184	0.898793	0.253435	0.243629	0.238679	0.187655	0.49806	0.494782	0.391482	0.985136	0.980944	0.454711	0.43722	0.43511	0.278258	0.622712	0.659239	0.0104999	-0.00462369	-0.00452002	0.091499	-0.0389107	0.232653	0.366058	0.192117	0.567827	0.591166	0.33626	0.0101393	-0.0941404	-0.0621614	0.242328	0.130603	0.19775	0.562425	0.311691	0.36152	0.00969571	-0.0307829	-0.0579653	0.667539	0.159638	0.358006	0.820638	0.346248	0.488498	0.000540598	-0.000479364	-0.0541938	0.33563	0.182736	0.254623	0.733576	0.371631	0.455574	0.00580698
Q92959	SLCO2A1	ENSG00000174640	0.0011129	-0.727899	0.795727	0.000664491	0.00292789	0.947117	0.00878651	0.0262965	0.0717724	0.00449446	-0.732664	0.746523	0.000665244	0.00287336	0.996503	0.010095	0.0337145	0.0720408	-1.29138	-0.453736	0.463096	0.107801	0.0331016	0.75225	0.383058	0.112287	0.0426162	0.00392817	-0.725424	0.102295	0.000575343	0.000873665	0.432472	0.00832229	0.0102869	0.0895406	0.0137332	-0.690844	0.277395	0.00122056	0.00190091	0.687809	0.0124375	0.0209155	0.07909	-0.348493	-0.697301	0.578281	0.00122491	0.002593	0.834836	0.012548	0.0261466	0.0735054	0.00131065	-0.631427	0.77314	0.00488613	0.0104333	0.876778	0.0801284	0.0385213	0.0538513	0.190792	-0.65454	0.379877	0.00241617	0.00738657	0.862798	0.0292634	0.0715858	0.0589034	-0.52353	-0.665218	0.0868587	0.00190437	0.00249728	0.554576	0.0248469	0.0355886	0.0745941	-0.492233	-0.770742	0.0306379	0.000432186	0.000700537	0.627534	0.0110537	0.0162491	0.0926527	0.79535	-0.547821	1.63706829382317e-06	0.00514171	2.96623260305152e-08	0.000221837	0.0342072	9.96138288085649e-06	0.222289	0.462463	-0.523628	0.0187491	0.0181563	0.000189177	0.245476	0.105523	0.00431181	0.110079	0.523588	-0.492292	0.00666299	0.0252908	7.52440866429725e-05	0.132415	0.137702	0.00206828	0.122612	0.792755	-0.423459	2.02978704676656e-05	0.0401658	3.33045712220082e-07	0.00400473	0.175466	4.01944543935612e-05	0.192808	0.0821147	-0.7155	0.799698	0.000779443	0.00293176	0.902027	0.0121135	0.0168992	0.0717535	0.422348	-0.590202	0.0206386	0.00594598	0.000184492	0.345049	0.0445119	0.00493086	0.111229	0.470785	-0.286414	-0.639555	-0.851575	0.00361031	0.204791	0.00196874	0.00017984	3.86711885062383e-05	0.00085919	0.0728385	0.417032	0.0201508	0.00446651	0.00131007	0.00722917	0.132501	0.0904459	0.356242	-0.601464	0.0433942	0.00547625	0.000350238	0.221411	0.05386	0.00473772	0.102353	-0.348416	-0.74621	0.408375	0.000459648	0.00192641	0.621903	0.00784021	0.0116379	0.0783105	0.884064	-0.48565	4.05324321282324e-07	0.0129337	6.89531355688068e-09	3.49409289052408e-05	0.0637115	1.3656256900858e-06	0.241165	1.59536	-12.7584	-46.4729	-0.597608	-0.790164	-0.774573	0.000257493	0.399416	0.231606	0.00328241	0.000318443	0.000373316	3.32814077229805e-06	0.00134835	0.000938973	0.00279648	0.697473	0.758268	0.0241921	0.00544172	0.00594804	9.18091404472505e-05	0.0149676	0.0156409	0.164869	0.0840188	0.0891831	1.07914	-0.527845	0.00503044	0.0143076	5.23038615681625e-05	0.111015	0.0769579	0.00225696	0.12843	-0.453257	-0.7582	0.26806	0.000379555	0.00146674	0.586462	0.00801007	0.0140734	0.0821978	-0.170698	-0.739523	0.639229	0.000534819	0.00243134	0.801918	0.00954028	0.0142811	0.074978	0.00342051	-0.720581	0.178214	0.000647496	0.00134322	0.586441	0.0093307	0.0142907	0.0834488
P15559	NQO1	ENSG00000181019	0.00517882	0.0613899	0.260016	0.783227	0.483185	0.714861	0.879997	0.654643	-0.0040857	0.0175475	0.0481076	0.237962	0.830349	0.454039	0.973209	0.911212	0.667619	-0.00312509	-1.66976	0.156104	0.376203	0.603725	0.674816	0.693315	0.829156	0.786362	-0.0108291	-0.00473389	0.104774	0.0662869	0.634675	0.168257	0.358708	0.791192	0.347028	0.0121723	0.00524764	0.113797	0.697759	0.611768	0.831807	0.904349	0.767467	0.8899	-0.0127068	-0.259015	0.111913	0.700025	0.621726	0.847821	0.892184	0.777812	0.899653	-0.012809	-5.44075e-05	0.0996821	0.991165	0.676441	0.908451	0.996103	0.855344	0.938335	-0.0139933	0.0253882	0.0996651	0.914013	0.664427	0.903205	0.984371	0.820951	0.947488	-0.0139023	0.114207	0.103959	0.731009	0.650968	0.856178	0.94168	0.812323	0.923105	-0.0130621	-0.457795	-0.0523895	0.0604968	0.819396	0.169046	0.732909	0.916217	0.389591	0.0121007	0.246872	0.148142	0.182486	0.509434	0.374326	0.382977	0.697548	0.485035	-0.000150138	-0.0235728	0.0844019	0.911949	0.725275	0.907815	0.976962	0.862115	0.945201	-0.0138749	-0.00762462	0.0911244	0.971013	0.704712	0.912799	0.99234	0.85407	0.950528	-0.0139603	0.0251242	0.103875	0.903141	0.659075	0.90664	0.965292	0.830456	0.943785	-0.0138547	0.0783937	0.0995057	0.821234	0.656062	0.890294	0.913403	0.812825	0.92691	-0.013571	0.0369244	0.113482	0.851914	0.624237	0.885315	0.964905	0.794553	0.935138	-0.0135879	0.0613134	-0.0437299	0.112951	0.105003	0.728114	0.857612	0.615474	0.660995	0.847911	0.863684	0.898395	0.928409	0.78149	0.804443	0.903098	0.900355	-0.0129097	-0.0133021	0.0273383	0.111146	0.886014	0.63274	0.891692	0.957865	0.80251	0.934142	-0.0137006	0.273355	0.115773	0.545689	0.604431	0.750079	0.735074	0.770004	0.817037	-0.0109863	0.181928	0.1513	0.354046	0.507485	0.585413	0.53307	0.693552	0.665058	-0.0071087	0.472196	-1.59024	14.6586	0.140016	0.114881	0.117841	0.32488	0.922328	0.726451	0.534074	0.618817	0.607906	0.553884	0.873574	0.825449	0.504934	0.97217	0.942618	0.722196	0.775529	0.766357	0.643145	0.912933	0.896394	-0.00624466	-0.0134824	-0.0125854	0.576622	0.208357	0.167257	0.373695	0.345868	0.495911	0.597108	0.498783	0.00107495	0.393674	0.127722	0.370304	0.568198	0.60218	0.668122	0.751554	0.726415	-0.00754973	0.269033	0.119695	0.490816	0.592614	0.709915	0.695991	0.767626	0.790341	-0.010124	-0.00450215	0.0993701	0.0982335	0.652955	0.231843	0.4503	0.803477	0.43016	0.00725058
Q9UJA5	TRMT6	ENSG00000089195	0.000336465	0.0780258	0.74631	0.124646	0.266566	0.932786	0.286281	0.457982	0.0050602	0.00253375	0.073482	0.450973	0.149936	0.211232	0.996503	0.327042	0.438707	0.00861521	0.358963	0.0570695	0.404471	0.4062	0.186816	0.7099	0.702478	0.350406	0.0122937	0.000719462	0.0767866	0.215672	0.12531	0.137464	0.60009	0.288751	0.306871	0.0152631	0.00184577	0.0840669	0.547397	0.100107	0.23696	0.842922	0.248465	0.411947	0.00696928	0.237813	0.0641418	0.115389	0.207305	0.0809614	0.47111	0.40323	0.208866	0.0231343	0.0016669	0.137183	0.118722	0.00880748	0.0222838	0.273489	0.106462	0.0686012	0.0426538	-0.0102259	0.115201	0.842196	0.0230109	0.0741237	0.97009	0.116167	0.252217	0.0246476	-0.00160458	0.114851	0.982365	0.0235184	0.0755946	0.996107	0.116373	0.237645	0.0243505	-0.0738945	0.0880122	0.178089	0.0910601	0.0579285	0.862562	0.258965	0.211456	0.0283684	-0.0720243	0.0645099	0.0841128	0.202001	0.0628419	0.237459	0.399197	0.132802	0.0269344	0.027284	0.0918061	0.570425	0.0916489	0.23902	0.851394	0.271537	0.426155	0.00672839	0.0272579	0.0920696	0.564644	0.0910648	0.237852	0.843885	0.281241	0.422144	0.00680322	-0.0196745	0.0727946	0.672752	0.171829	0.25688	0.862409	0.403162	0.426422	0.00562659	0.0439025	0.0830041	0.574824	0.101049	0.239896	0.760798	0.259252	0.377693	0.00667245	-0.00261626	0.0790742	0.953438	0.133399	0.285696	0.992554	0.325253	0.480407	0.00403062	-0.0304662	0.0920976	0.0742076	0.106864	0.445291	0.0935799	0.145896	0.0480485	0.213621	0.0723058	0.74608	0.265544	0.329696	0.156513	0.36847	0.151558	0.00850971	0.025217	0.0153718	0.0853849	0.721899	0.106544	0.268554	0.881155	0.303	0.433423	0.0049856	0.138483	0.0871888	0.175329	0.0848571	0.113828	0.372418	0.226325	0.209394	0.0181395	-0.0944312	0.0540471	0.0324279	0.289588	0.0287867	0.103373	0.498947	0.0666313	0.0388457	-0.270992	7.61401	15.1348	0.0577888	0.0920436	0.0821128	0.0117199	0.0377233	0.109176	0.248151	0.0752224	0.112726	0.0117985	0.0339567	0.0817913	0.0456502	0.240074	0.675601	0.449197	0.203157	0.268817	0.032582	0.10437	0.227332	0.0520456	0.0366611	0.0233377	-0.111264	0.0592967	0.239875	0.265103	0.143064	0.575402	0.484423	0.279118	0.0146533	0.0103457	0.0806181	0.917342	0.114386	0.284642	0.964683	0.287642	0.455161	0.00408768	0.0592783	0.0839497	0.502729	0.0992027	0.228419	0.705501	0.257907	0.355726	0.00747959	0.00110559	0.0771284	0.070369	0.121056	0.0573555	0.393293	0.28343	0.176579	0.0285182
Q12972	PPP1R8	ENSG00000117751	4.52547507783375e-05	0.0560466	0.965615	0.273511	0.538183	0.991551	0.474985	0.69747	-0.00575231	-0.00351575	0.0656209	0.299521	0.201373	0.313844	0.981996	0.395066	0.543771	0.00255786	-0.130893	0.0760209	0.766351	0.280635	0.509939	0.919915	0.598755	0.661645	-0.00573955	-0.000387307	0.0565861	0.511642	0.266012	0.441795	0.817357	0.470933	0.632948	-0.00272337	-0.00378212	0.0521281	0.217726	0.305342	0.234407	0.632937	0.508948	0.408888	0.00713738	0.165903	0.0451513	0.277633	0.380709	0.298133	0.641109	0.585892	0.462957	0.00334561	0.0014692	0.120654	0.164248	0.0195708	0.0485418	0.340668	0.157299	0.121772	0.0310279	-0.0630691	0.102863	0.212449	0.0383749	0.0587429	0.805141	0.158762	0.220151	0.0281581	0.0548983	0.10272	0.443349	0.0394727	0.0954475	0.847	0.158784	0.273557	0.0208167	0.00592021	0.0732008	0.915616	0.168199	0.380612	0.998055	0.372362	0.608161	-0.000408656	-0.103957	0.033727	0.0129301	0.502397	0.0242386	0.070184	0.69183	0.065899	0.0410922	0.0958698	0.0972085	0.0466354	0.072886	0.0738677	0.350919	0.239014	0.202324	0.0245114	0.0756912	0.0893684	0.11148	0.101058	0.151064	0.460129	0.299875	0.318542	0.0137153	-0.00443656	0.0546715	0.924832	0.308757	0.536283	0.973553	0.553559	0.680844	-0.00569761	0.212069	0.0700069	0.0064894	0.158412	0.0130706	0.0567015	0.344148	0.0483974	0.0501599	0.0101466	0.0607918	0.822112	0.251073	0.513684	0.955361	0.470824	0.6815	-0.00506986	0.00712255	0.0976768	0.0588199	0.0771675	0.85954	0.0769038	0.252785	0.153833	0.518667	0.131441	0.953883	0.235623	0.461513	0.333298	0.659282	0.232802	-0.0052203	0.0160715	0.050066	0.0752576	0.248701	0.155486	0.270185	0.546714	0.375455	0.435317	0.0048922	0.373932	0.07709	0.000200963	0.112712	0.000511379	0.00548495	0.271212	0.00496218	0.0970695	-0.0989729	0.0303577	0.0259242	0.553653	0.043678	0.0887582	0.731874	0.0916763	0.0326127	-0.227445	8.58261	21.0893	0.0389016	0.0621614	0.0511676	0.0364324	0.0196265	0.0257906	0.443104	0.228691	0.319856	0.0585646	0.0411087	0.0521722	0.105355	0.189599	0.599744	0.644648	0.421037	0.526885	0.111802	0.11839	0.174374	0.0282039	0.0337799	0.030175	-0.171383	0.0257046	0.0712732	0.628363	0.10292	0.351278	0.79984	0.227454	0.0196718	0.150509	0.0675308	0.132208	0.184725	0.168915	0.427007	0.384456	0.327156	0.0121126	0.260318	0.0751466	0.00298313	0.129808	0.00630332	0.0332492	0.306522	0.0276173	0.0612145	-0.000410028	0.0561914	0.510172	0.269227	0.441129	0.838427	0.476504	0.636637	-0.00269992
Q8WVM7	STAG1	ENSG00000118007	-0.000518526	0.113659	0.519155	0.00421723	0.0158765	0.862496	0.0293723	0.077614	0.0473138	0.00169052	0.105884	0.515868	0.0079613	0.0158242	0.996503	0.0469771	0.0924716	0.0473622	-0.458334	0.154945	0.140001	0.00210455	0.00785245	0.45108	0.0616726	0.0452967	0.067116	-0.000863555	0.111893	0.0548616	0.00417097	0.00325594	0.330558	0.0294548	0.0250238	0.0707802	-0.003722	0.102651	0.115581	0.00947754	0.00620815	0.522232	0.049799	0.040706	0.0619016	0.0944312	0.103983	0.420799	0.00940373	0.0141277	0.740376	0.049344	0.0712594	0.0490227	9.20971617886017e-06	0.143876	0.990987	0.000395453	0.00113679	0.996103	0.0235211	0.00717953	0.0858168	-0.00744315	0.143971	0.848689	0.000233784	0.00111628	0.971339	0.00771686	0.027994	0.0860749	0.0138683	0.144184	0.801379	0.000230534	0.00110132	0.959136	0.00729772	0.0226912	0.086266	-0.0863137	0.104101	0.0428314	0.01028	0.00163347	0.686	0.0678074	0.0273329	0.0806646	-0.0111779	0.107918	0.730464	0.00697409	0.0184277	0.854088	0.0419205	0.0540534	0.0451272	0.0250159	0.121014	0.501285	0.00443468	0.0155872	0.821891	0.047239	0.0726586	0.0475833	0.0441975	0.129638	0.226488	0.00229096	0.00938599	0.606211	0.0369411	0.0502407	0.0549866	0.0365688	0.124065	0.309548	0.00289772	0.011648	0.621792	0.0397078	0.0525215	0.0518422	0.0796619	0.115485	0.18718	0.00338221	0.00816813	0.408758	0.0295273	0.0348567	0.057005	0.00629836	0.113159	0.855661	0.00594721	0.0186939	0.96655	0.0445119	0.0893511	0.0452576	0.00372294	0.0561653	0.111803	0.115432	0.904041	0.184257	0.00515377	0.00601052	0.0188688	0.0194215	0.969957	0.391846	0.0368931	0.0426311	0.075397	0.0598373	0.0451197	0.0450342	0.0362802	0.123985	0.276059	0.00264002	0.0104783	0.571843	0.0349749	0.0476681	0.0537881	0.157082	0.119341	0.0457683	0.00236547	0.00256517	0.161496	0.0222003	0.0142031	0.0742092	-0.0262195	0.103919	0.445705	0.0102699	0.0141951	0.619846	0.0544452	0.0393409	0.0493239	-0.0438545	3.0204	7.52864	0.107522	0.104117	0.100253	0.601946	0.286519	0.301257	0.00726723	0.010214	0.0128932	0.0165807	0.0266058	0.0275197	0.753188	0.598963	0.797244	0.0421412	0.0516992	0.0619322	0.0422811	0.0890395	0.116985	0.0470315	0.0403262	0.0398196	-0.0554809	0.100817	0.448967	0.0154337	0.0142543	0.744488	0.080276	0.0650316	0.0492625	-0.0174474	0.10994	0.820819	0.00580552	0.0185238	0.931122	0.0430344	0.0759435	0.0453929	0.0840967	0.116811	0.217628	0.00321635	0.00886298	0.436047	0.0288778	0.035544	0.056241	-0.000955378	0.11106	0.0439203	0.00438678	0.00269957	0.323703	0.0309508	0.0228437	0.073476
Q86VZ4	LRP11	ENSG00000120256	0.00219768	-0.246632	0.182687	0.00244302	0.00659694	0.639654	0.0203999	0.0440024	0.0600992	0.00569888	-0.247653	0.286019	0.00256606	0.00908397	0.981996	0.0229401	0.0649913	0.055462	-0.820371	-0.195941	0.239875	0.0796995	0.00596295	0.570851	0.332218	0.0381906	0.0717314	0.0016546	-0.235199	0.0737192	0.00346868	0.00345514	0.374118	0.0263442	0.0260839	0.0699244	-0.00706111	-0.247856	0.146276	0.00243369	0.00563678	0.554385	0.0194393	0.0383937	0.0633157	0.221106	-0.247508	0.359017	0.00273454	0.0105439	0.701859	0.0213782	0.0599951	0.0532938	0.00575715	-0.0298615	3.96869670855014e-05	0.650382	6.02977778599165e-05	0.000863499	0.839474	0.000757301	0.126506	-0.00817032	-0.106581	0.906088	0.116869	0.287187	0.982952	0.307143	0.523909	0.00395025	-0.00305355	-0.106915	0.975111	0.115956	0.289059	0.994948	0.302174	0.512453	0.00384991	-0.000140518	-0.240125	0.998735	0.00484573	0.0161066	0.999423	0.0447747	0.0986779	0.0474601	-0.100572	-0.254475	0.13	0.00189356	0.00508947	0.312205	0.0177283	0.0215214	0.0638432	0.170708	-0.159822	0.0243139	0.0604495	0.00126118	0.267736	0.213338	0.0155117	0.0837223	0.213966	-0.139224	0.00390299	0.0975352	0.000246023	0.108833	0.294282	0.00465756	0.106474	0.179315	-0.165347	0.0144058	0.0469128	0.000796507	0.139962	0.191418	0.00847473	0.0901777	0.355442	-0.209688	0.00373704	0.00772901	0.000236464	0.0437798	0.0501992	0.0030196	0.107019	0.0349593	-0.221162	0.62369	0.00886618	0.0147939	0.902126	0.0560412	0.0772604	0.0487147	0.0495623	0.179659	-0.223258	-0.218058	0.435097	0.0367005	0.00649309	0.0101545	0.0122959	0.000632339	0.738787	0.152957	0.0423229	0.0589505	0.0568004	0.00585045	0.0514385	0.0947923	0.190225	-0.165028	0.00494883	0.0439002	0.000316878	0.0703956	0.178843	0.00444205	0.103744	0.307952	-0.216416	0.0573266	0.00726103	0.00272236	0.18636	0.0447242	0.0147977	0.0733552	-0.0529859	-0.247085	0.45413	0.00316035	0.0126012	0.626263	0.0249901	0.0360865	0.0510778	-0.0696115	6.95005	16.9438	-0.23825	-0.258057	-0.266967	0.687619	0.229795	0.254676	0.00395454	0.00193116	0.00129585	0.0153926	0.0027413	0.00294775	0.814346	0.545062	0.767886	0.0275179	0.0171846	0.0131526	0.0399103	0.0226215	0.0300429	0.0481294	0.0738071	0.0727557	0.0445922	-0.224295	0.767752	0.00911533	0.0159788	0.917626	0.0581825	0.0694936	0.0475777	0.307181	-0.212055	0.0510393	0.00863251	0.0024699	0.281531	0.0551054	0.0197489	0.0747523	0.371355	-0.207365	0.00750896	0.00914864	0.000461963	0.0569737	0.0558609	0.00459978	0.098491	0.0017156	-0.233472	0.078876	0.00371363	0.00365181	0.413323	0.0279572	0.0277351	0.0691258
Q6NZY4	ZCCHC8	ENSG00000033030	0.00227248	0.0863163	0.064357	0.147604	0.0434437	0.473676	0.320497	0.145516	0.0324451	0.00221959	0.0949619	0.578782	0.118194	0.207273	0.996503	0.280127	0.433048	0.00890369	0.391788	0.0485738	0.423751	0.534032	0.291296	0.722995	0.786571	0.467069	0.00435655	-0.00149269	0.101374	0.0291398	0.0840973	0.0237159	0.253749	0.224066	0.0957563	0.0417289	0.00837774	0.12189	0.0186313	0.0385758	0.0129198	0.298937	0.130056	0.0651389	0.0510971	0.244	0.0843749	0.174739	0.164239	0.095994	0.539011	0.345758	0.23084	0.0205714	-0.00128897	0.0966583	0.325815	0.130444	0.112073	0.527809	0.398084	0.221112	0.018376	-0.117659	0.117338	0.0595966	0.0545168	0.0306488	0.689991	0.1954	0.154423	0.0379113	-0.104812	0.110631	0.237013	0.0721259	0.0901888	0.73312	0.229354	0.263532	0.0216767	-0.0207973	0.096763	0.753528	0.124665	0.253455	0.990443	0.31198	0.486254	0.00587788	-0.0959124	0.0799649	0.0526589	0.182235	0.0367509	0.175318	0.374655	0.0892934	0.0349323	-0.0198444	0.0923635	0.728579	0.153128	0.22776	0.91562	0.369419	0.414129	0.00746548	-0.0199313	0.0921256	0.723255	0.154616	0.227192	0.914907	0.380577	0.409912	0.0075036	-0.0564803	0.0796402	0.306954	0.206849	0.143288	0.619199	0.446784	0.290183	0.0145169	-0.0871525	0.0952056	0.348385	0.112723	0.155614	0.578893	0.27824	0.278554	0.013265	0.00385515	0.102708	0.942286	0.101231	0.239835	0.98933	0.274145	0.432058	0.00672886	-0.0263286	0.0378585	0.0965079	0.132336	0.579076	0.560799	0.112211	0.0399161	0.20605	0.120156	0.824262	0.743569	0.280137	0.140015	0.359749	0.21827	0.00906425	0.0174506	-0.0551211	0.0818812	0.2819	0.190268	0.134475	0.577099	0.419295	0.273123	0.0155987	-0.0178508	0.100515	0.883544	0.0968209	0.237891	0.944044	0.246587	0.356651	0.00685418	-0.110493	0.0711686	0.0352506	0.241133	0.0259845	0.109568	0.44729	0.0618313	0.0403707	-0.217912	9.09157	32.1766	0.0836486	0.134609	0.123452	0.0902772	0.035354	0.00348239	0.165734	0.0278124	0.0391322	0.0569577	0.0154248	0.00196233	0.203058	0.233213	0.595655	0.346448	0.104283	0.13228	0.109711	0.0635092	0.0240588	0.028623	0.048466	0.0786324	-0.194078	0.0654646	0.0835567	0.297378	0.0534964	0.372302	0.519484	0.149172	0.0295667	-0.0765143	0.0963427	0.518048	0.111845	0.194977	0.771213	0.284019	0.358401	0.00991251	-0.0819781	0.0958882	0.43532	0.112696	0.177169	0.652135	0.280126	0.29911	0.0113816	-0.001081	0.0992849	0.136174	0.0937127	0.0848077	0.51637	0.241484	0.227494	0.0226094
Q9Y3X0	CCDC9	ENSG00000105321	0.000250278	0.0731867	0.890519	0.40857	0.688255	0.972046	0.610051	0.805833	-0.0095653	-0.00646648	0.0918629	0.270473	0.300995	0.377722	0.975892	0.505959	0.604794	-0.000289115	1.94826	-0.0829874	0.00829207	0.474537	0.0175586	0.113964	0.748177	0.0758941	0.0534912	-0.00125177	0.0797024	0.218986	0.362526	0.319223	0.602559	0.569367	0.515401	0.00231572	0.00524173	0.090854	0.323924	0.30278	0.402085	0.718268	0.508076	0.575101	-0.00126917	-0.168943	0.0861736	0.52391	0.335681	0.566679	0.81047	0.542653	0.697312	-0.00655094	-0.00412513	-0.047627	0.0252761	0.591658	0.0807928	0.0920909	0.804572	0.175787	0.023344	-0.0330339	0.00848415	0.710737	0.922299	0.929801	0.95081	0.962161	0.960437	-0.0143586	0.0251804	0.00829829	0.841479	0.924067	0.976457	0.969418	0.963745	0.988616	-0.0151288	-0.100527	0.107597	0.289996	0.232123	0.208608	0.909918	0.451229	0.437137	0.00887467	-0.0466267	0.0646441	0.524411	0.467996	0.566958	0.71451	0.664967	0.658821	-0.00655857	-0.0488847	0.053943	0.560803	0.568802	0.586317	0.848449	0.764	0.731399	-0.00707863	-0.0682303	0.0450076	0.409169	0.634335	0.493612	0.752274	0.813752	0.65906	-0.00441558	-0.139211	0.0225712	0.0856218	0.805802	0.157681	0.338456	0.91123	0.308571	0.0130646	0.0829946	0.0801348	0.544015	0.36327	0.577603	0.738743	0.576515	0.688594	-0.00684666	-0.144866	0.030858	0.0611833	0.731684	0.115663	0.479589	0.860726	0.276759	0.0178961	-0.153814	0.227201	0.0492255	0.116311	0.0253935	0.0161488	0.571143	0.206103	0.0547008	0.0459131	0.200757	0.0945668	0.751844	0.399133	0.151982	0.110349	0.0292317	0.0321097	-0.129383	0.0321681	0.0831706	0.722335	0.148895	0.309595	0.859959	0.293086	0.0140429	0.167961	0.0869099	0.345356	0.323118	0.429672	0.564915	0.527368	0.546752	-0.00229091	-0.0687124	0.0592712	0.3742	0.50986	0.451966	0.552221	0.695788	0.548466	-0.00307728	-0.0929484	13.214	17.6931	0.0705094	0.0719358	0.0542747	0.623184	0.0370688	0.280257	0.42811	0.41911	0.544954	0.59514	0.0945589	0.466906	0.768644	0.237895	0.789462	0.630812	0.614271	0.723856	0.678704	0.202145	0.636047	-0.00736605	0.0211216	-0.00361028	-0.124712	0.0549785	0.449378	0.552907	0.50409	0.744509	0.747925	0.641765	-0.00477612	0.00557285	0.0784748	0.974351	0.375204	0.671461	0.989598	0.589567	0.778033	-0.00925228	0.112802	0.085757	0.463189	0.330887	0.512777	0.674523	0.544388	0.62938	-0.00504233	-0.00100497	0.0780624	0.350167	0.373525	0.439748	0.740116	0.580504	0.635034	-0.00265118
Q4J6C6	PREPL	ENSG00000138078	0.00179821	-0.247516	0.277084	0.00246002	0.00802361	0.724017	0.0204754	0.0499793	0.057264	0.00611788	-0.252193	0.252862	0.00217813	0.00753157	0.973209	0.0207959	0.0588804	0.0581814	-0.472978	-0.219448	0.49011	0.0465015	0.010564	0.770999	0.25896	0.0543612	0.0621168	0.00112864	-0.238686	0.225303	0.00330422	0.00716468	0.607838	0.0254455	0.0427997	0.0593483	-0.00802514	-0.252174	0.0992806	0.00206404	0.00391572	0.500551	0.0176357	0.0311804	0.0686325	0.390041	-0.26233	0.105149	0.00145317	0.00388628	0.459372	0.0141186	0.0333273	0.0677198	0.0059499	-0.0918882	0.00030622	0.240474	0.000141356	0.00367845	0.530087	0.00143663	0.114891	-0.123131	-0.167814	0.126174	0.0336003	0.0302829	0.761401	0.146503	0.153481	0.0380904	0.00485094	-0.171273	0.966147	0.0317619	0.0978752	0.994207	0.139154	0.27702	0.0204354	0.0830061	-0.208896	0.348518	0.0136825	0.0176167	0.933016	0.0816745	0.103951	0.0461357	-0.122045	-0.262578	0.0661298	0.001335	0.00266594	0.203663	0.0140608	0.0138293	0.0731098	0.167382	-0.164674	0.027601	0.0538199	0.00127074	0.279151	0.199475	0.0156045	0.0836157	0.166718	-0.163277	0.025763	0.056007	0.00119705	0.245671	0.216191	0.0136573	0.0844577	0.141498	-0.182965	0.0550409	0.0298764	0.00228835	0.274021	0.149009	0.0176824	0.0752851	0.4587	-0.206465	0.000159206	0.00742941	1.13115629815889e-05	0.00873722	0.0492573	0.000414078	0.147821	0.0102423	-0.230664	0.885706	0.00642414	0.0156754	0.977732	0.0465216	0.0800773	0.0478607	0.0166461	0.199318	-0.230879	-0.217547	0.793343	0.0198131	0.00499554	0.00979236	0.0153025	0.000298285	0.925926	0.107621	0.0362646	0.0577817	0.0657659	0.00358481	0.0482161	0.105358	0.214328	-0.157911	0.00146608	0.0515674	9.85252452452698e-05	0.0381323	0.196695	0.00196523	0.119831	0.590375	-0.203048	0.000200894	0.0087002	1.53677315907357e-05	0.00548495	0.0500748	0.000515675	0.144824	-0.151583	-0.275548	0.0308138	0.000867131	0.00152468	0.0999603	0.010498	0.00762893	0.0816464	-0.402565	10.5884	21.0647	-0.266892	-0.257885	-0.271695	0.0187446	0.0654182	0.154847	0.00103192	0.00174149	0.00100006	0.000989237	0.000827946	0.00164732	0.0640349	0.301185	0.714205	0.0113058	0.0159564	0.0111787	0.00508579	0.0111025	0.0217874	0.0877852	0.0909722	0.0811481	0.037883	-0.22698	0.801833	0.00831745	0.0153459	0.934283	0.0555744	0.0681216	0.0481743	0.358197	-0.210091	0.0224709	0.00885804	0.00115941	0.203212	0.0560776	0.0121181	0.0855376	0.521151	-0.198641	0.000140897	0.0101363	1.09933547095054e-05	0.00575813	0.0594038	0.000393114	0.149254	0.00134169	-0.237703	0.171513	0.00337559	0.00586318	0.578367	0.0263364	0.0380245	0.0622674
Q96HU1	SGSM3	ENSG00000100359	-0.00238897	-0.017156	0.0223836	0.733475	0.05957	0.3185	0.854118	0.179523	0.0277346	-0.000573638	-0.0308924	0.866707	0.550739	0.805035	0.996503	0.729282	0.906045	-0.0120025	0.0515045	-0.0554762	0.907719	0.434582	0.671423	0.972835	0.721253	0.783986	-0.0107373	0.000826611	-0.0319137	0.159701	0.526953	0.31092	0.523625	0.715197	0.507942	0.00272329	-0.00555582	-0.0453643	0.0703352	0.370725	0.153458	0.442042	0.572352	0.312417	0.0136877	-0.17966	-0.0202957	0.2426	0.694884	0.411449	0.609577	0.827645	0.565717	-0.00160614	0.000654561	-0.038901	0.558604	0.474545	0.55612	0.72969	0.736157	0.676491	-0.0063075	0.0123609	-0.0480132	0.817548	0.359668	0.642905	0.96684	0.590451	0.792466	-0.0085725	0.0530271	-0.0460028	0.483358	0.37953	0.516007	0.864693	0.607116	0.706047	-0.00514017	0.152351	-0.0136732	0.00621182	0.792514	0.0171311	0.506579	0.900255	0.101942	0.0465489	-0.00218795	-0.0328832	0.959035	0.525773	0.815418	0.977383	0.710598	0.863253	-0.012202	-0.0899292	-0.0707477	0.0639701	0.194249	0.145876	0.395354	0.419687	0.312985	0.0142454	-0.0787192	-0.0667618	0.0999468	0.222203	0.209898	0.438381	0.463642	0.390181	0.00871177	-0.0149675	-0.0380212	0.751772	0.481269	0.776509	0.90275	0.705374	0.85854	-0.0114409	-0.0680951	-0.0367972	0.391271	0.471601	0.564599	0.617149	0.67195	0.678829	-0.00649402	-0.0366815	-0.0422799	0.416755	0.423987	0.601012	0.813936	0.640124	0.748242	-0.00751939	-0.0419315	-0.00477663	-0.0381893	-0.0363005	0.297529	0.931683	0.456218	0.507435	0.485361	0.797625	0.627165	0.96607	0.66196	0.693496	0.631078	0.851535	-0.0041865	-0.0120431	-0.0124422	-0.0347344	0.775358	0.513716	0.80331	0.907409	0.720767	0.873437	-0.0120615	-0.0779579	-0.0344048	0.450873	0.500567	0.629098	0.663519	0.691537	0.720195	-0.00823308	-0.0267847	-0.0376578	0.55106	0.471564	0.700096	0.709436	0.667711	0.763346	-0.00990594	-0.0640074	-4.60423	-6.50997	-0.0355461	-0.041438	-0.0353014	0.559936	0.215483	0.496417	0.491074	0.43	0.50094	0.705602	0.370639	0.634685	0.7242	0.527541	0.880066	0.687896	0.624544	0.688236	0.774268	0.510397	0.765388	-0.0100286	4.04893299077447e-06	-0.00843604	-0.0150834	-0.0331138	0.87491	0.539008	0.826483	0.959977	0.736216	0.885537	-0.0125078	-0.0671921	-0.0348029	0.503933	0.497121	0.668762	0.762305	0.697053	0.775929	-0.00918927	-0.0521505	-0.0338557	0.559228	0.508382	0.705167	0.746926	0.702836	0.786188	-0.010019	0.000419047	-0.0305524	0.500535	0.546985	0.667884	0.832377	0.732114	0.804737	-0.0091687
P29508	SERPINB3	ENSG00000057149	0.00238067	-0.264725	0.557681	0.181382	0.374761	0.877386	0.364574	0.562834	-0.000167994	0.0141207	-0.286821	0.2816	0.149296	0.248865	0.981996	0.326213	0.478833	0.0061114	0.895507	-0.380903	0.614019	0.18035	0.381011	0.849528	0.48858	0.550285	-0.000471637	0.00372341	-0.257175	0.101761	0.188306	0.117424	0.43116	0.37627	0.278335	0.017666	0.00745891	-0.238117	0.533012	0.231207	0.362903	0.836022	0.43021	0.539222	0.000333565	-0.300753	-0.229252	0.611749	0.252359	0.391311	0.852975	0.457154	0.549144	-0.000833177	0.00114827	-0.263607	0.790622	0.211071	0.373524	0.887094	0.49878	0.514461	-0.000117116	-0.182	-0.273621	0.378522	0.176176	0.262201	0.862798	0.396268	0.500554	0.00535487	-0.171969	-0.284301	0.556326	0.16094	0.325265	0.89169	0.370191	0.547114	0.00202566	0.498462	-0.204658	0.020216	0.310008	0.0230348	0.597021	0.541253	0.123043	0.0421617	-0.335107	-0.322406	0.0391568	0.101592	0.0526475	0.145128	0.255257	0.11682	0.0295806	-0.280409	-0.369076	0.133991	0.0804137	0.144268	0.518509	0.252307	0.31078	0.0144135	-0.243724	-0.355892	0.186149	0.0926601	0.185218	0.566006	0.284925	0.361634	0.0106176	-0.348466	-0.380224	0.053813	0.0647835	0.0688841	0.270079	0.23339	0.179085	0.0255591	-0.193877	-0.262025	0.52587	0.184153	0.363893	0.725931	0.380829	0.506374	0.000284719	-0.363805	-0.366728	0.0360144	0.070401	0.0498007	0.407652	0.215613	0.164666	0.0306432	-0.319704	0.303665	-0.308103	-0.14232	0.0388695	0.157233	0.117073	0.49836	0.0531548	0.196883	0.247244	0.358674	0.287851	0.685788	0.149406	0.31252	0.0296631	0.00984	-0.350687	-0.372586	0.0360519	0.0671414	0.0498451	0.199612	0.231725	0.13883	0.0306297	-0.626194	-0.280917	0.116172	0.153397	0.131089	0.294781	0.33198	0.231913	0.0159879	-0.23242	-0.31178	0.179985	0.122684	0.183532	0.341321	0.288291	0.274606	0.0108406	-0.05867	1.82954	-14.1328	-0.252875	-0.223843	-0.227113	0.890229	0.89905	0.702846	0.207029	0.27381	0.264324	0.448178	0.533125	0.499589	0.939352	0.964256	0.934586	0.399773	0.471656	0.466021	0.549219	0.652179	0.663025	-0.0029464	-0.00569222	-0.0046718	-0.519256	-0.344363	0.159716	0.0977042	0.167748	0.484163	0.26068	0.308423	0.0122188	-0.25385	-0.265029	0.514049	0.182556	0.365409	0.768773	0.381097	0.532633	0.000223389	-0.345857	-0.27155	0.316205	0.170465	0.273284	0.540945	0.360633	0.40401	0.00471621	0.00378816	-0.253205	0.114689	0.195392	0.12913	0.481967	0.387152	0.298184	0.0162176
P61758	VBP1	ENSG00000155959	0.000826486	-0.000766373	0.474452	0.989111	0.771004	0.838571	0.994001	0.86133	-0.0113302	-0.00292578	0.0122372	0.433686	0.82858	0.732766	0.996503	0.910766	0.866619	-0.0105391	0.0469856	-0.00698056	0.922852	0.928157	0.994466	0.978638	0.972237	0.996918	-0.0179162	-0.000181871	0.00640067	0.779399	0.908803	0.955843	0.932045	0.948722	0.974773	-0.0147931	-0.00884817	-0.0142573	0.0083878	0.795219	0.0305199	0.226611	0.888448	0.111196	0.0382659	0.292839	-0.0152316	0.0808919	0.786623	0.215977	0.426782	0.884794	0.378621	0.00827632	0.00185491	0.0521251	0.126512	0.375471	0.276011	0.286562	0.660775	0.416144	0.00456303	-0.0203826	0.0279271	0.726808	0.624164	0.838064	0.95081	0.795679	0.908151	-0.0127263	0.110808	0.0307734	0.177515	0.587057	0.357696	0.672292	0.773398	0.577396	0.000554041	0.023216	0.018163	0.707286	0.756438	0.904503	0.986889	0.879267	0.957044	-0.0139249	-0.116927	-0.0209194	0.011123	0.705284	0.0392256	0.0636874	0.839627	0.0938886	0.0339643	0.104438	0.049036	0.0492035	0.409429	0.142999	0.354693	0.634766	0.309565	0.0145474	0.0870924	0.0425186	0.096341	0.476657	0.24879	0.431465	0.699996	0.434673	0.00611601	0.0307863	0.0160569	0.5521	0.785482	0.834646	0.801083	0.900158	0.898268	-0.012565	0.326481	0.0255571	0.0001144	0.629349	0.00056817	0.00735521	0.794425	0.00569941	0.0948939	-0.000534161	0.00548551	0.991433	0.92496	0.994817	0.997826	0.965608	0.996739	-0.0154221	-0.00615382	0.131416	0.00450439	0.0170183	0.889674	0.0283229	0.93651	0.7704	0.985312	0.0844591	0.966666	0.132746	0.968483	0.875728	0.989978	0.168735	-0.0152709	0.0228478	0.133747	0.053144	0.0046212	0.349193	0.0177451	0.0676026	0.587713	0.0688415	0.0460282	0.54168	0.034063	6.0291823356439e-07	0.505042	3.71119778727536e-06	0.000291059	0.695355	0.000206225	0.163458	-0.0856772	-0.0178214	0.08135	0.75407	0.21656	0.197531	0.869905	0.311707	0.00829962	-0.248174	4.44787	8.81145	-0.0146148	-0.0131322	-0.018935	0.0383784	0.270732	0.396262	0.793627	0.817843	0.739103	0.115611	0.513325	0.657582	0.109305	0.580226	0.845222	0.892932	0.902173	0.856223	0.189764	0.636281	0.781531	0.0179029	-0.00509767	-0.00899463	-0.0281083	0.000447847	0.78966	0.993967	0.959968	0.927091	0.998362	0.973197	-0.0148608	0.318385	0.0269154	0.0034472	0.622036	0.0135852	0.102091	0.789712	0.0613752	0.0499709	0.426301	0.0345865	6.47313284382378e-06	0.506691	3.6595413296352e-05	0.00121227	0.701376	0.000851394	0.133243	-0.000175651	0.00619612	0.797631	0.911689	0.96196	0.949283	0.95225	0.980132	-0.0148935
Q9BTU6	PI4K2A	ENSG00000155252	0.0023137	-0.146485	0.0282622	0.00455109	0.00355925	0.353804	0.0307029	0.0297525	0.0689796	0.00658129	-0.149096	0.0542477	0.00429707	0.00620368	0.954919	0.03158	0.0521974	0.0609876	-0.270392	-0.111452	0.543362	0.118176	0.0509567	0.804899	0.399394	0.148749	0.0351456	0.00193807	-0.136178	0.000956414	0.00662039	0.000170206	0.0630963	0.0401066	0.00338833	0.112339	-0.00215715	-0.137086	0.489221	0.00889056	0.030039	0.816478	0.0476174	0.109921	0.0385046	0.154075	-0.142101	0.320269	0.00725675	0.0242634	0.674842	0.0411234	0.0979156	0.0410771	0.00320992	-0.0337439	0.00175367	0.490602	0.00215733	0.0132278	0.74717	0.0117429	0.0766913	-0.0410946	-0.0754477	0.410777	0.123341	0.209281	0.876718	0.318092	0.4407	0.00882515	-0.0963056	-0.0796456	0.171574	0.102603	0.115016	0.669798	0.281231	0.304137	0.0179814	-0.0487095	-0.127012	0.390172	0.0190985	0.0584254	0.944915	0.100257	0.212566	0.0282398	0.041103	-0.122775	0.337345	0.0194607	0.0250976	0.550517	0.0837875	0.0675685	0.0405783	0.0360568	-0.116342	0.463519	0.0371187	0.030419	0.801482	0.159813	0.111657	0.0377358	0.0671123	-0.102426	0.164528	0.064837	0.015105	0.542715	0.23556	0.0688729	0.0480436	0.101016	-0.0938268	0.0325876	0.0807521	0.00402434	0.206165	0.263085	0.0256893	0.0672189	0.111368	-0.124535	0.163046	0.0161806	0.0150019	0.375813	0.0791303	0.0534231	0.0481439	0.0549741	-0.113251	0.229101	0.0353791	0.0202788	0.688924	0.138224	0.0936218	0.0440522	0.0695684	-0.0417345	-0.118118	-0.157546	0.0869918	0.457168	0.0232197	0.00485079	0.00963433	0.0186005	0.361833	0.664064	0.100368	0.0375426	0.0480246	0.0583441	0.0550192	0.0456785	0.0883902	-0.0997982	0.0438131	0.0616077	0.0054513	0.222347	0.219897	0.0310935	0.0633258	0.003601	-0.130991	0.972618	0.0125398	0.0418883	0.986928	0.0642718	0.100449	0.03324	0.0786995	-0.109611	0.0823252	0.038096	0.00921244	0.199335	0.131539	0.0285084	0.055675	0.224911	-0.265552	6.47025	-0.112805	-0.146361	-0.145667	0.0417426	0.943695	0.502672	0.0299801	0.00670097	0.0066011	0.00523185	0.0244879	0.0195927	0.115957	0.980245	0.882666	0.11069	0.0390629	0.0386851	0.0177399	0.0848942	0.0962277	0.0639223	0.0415693	0.0449033	0.0717977	-0.117867	0.459218	0.0320176	0.0318372	0.752571	0.12924	0.106161	0.0373437	0.0148819	-0.130186	0.883977	0.0133398	0.0414675	0.954565	0.0721332	0.130786	0.0333913	0.0673814	-0.126607	0.456382	0.0156609	0.0317263	0.669406	0.0783958	0.0877071	0.0373958	0.00199149	-0.134134	0.00131105	0.007575	0.000228087	0.076001	0.0445616	0.00442349	0.108302
P48728	AMT	ENSG00000145020	0.000681822	0.0202573	0.653797	0.784086	0.854315	0.909423	0.880146	0.912435	-0.0129279	-0.00146766	0.0284863	0.765413	0.702101	0.903769	0.996503	0.835083	0.954547	-0.0138053	-0.652134	0.106644	0.261309	0.24973	0.442186	0.594936	0.56932	0.605897	-0.00315944	-0.000162033	0.0255648	0.849842	0.728598	0.926114	0.9555	0.847948	0.959923	-0.0142961	0.00661664	0.0398193	0.136939	0.588101	0.308109	0.54618	0.752691	0.48578	0.00288697	-0.302219	0.044984	0.171638	0.545232	0.369953	0.533708	0.724562	0.530356	3.06863163417326e-05	-0.00605822	-0.0899085	9.54889492700689e-05	0.22089	0.000476823	0.00156927	0.510977	0.00357547	0.0980484	0.0547948	-0.0105314	0.473449	0.887718	0.767114	0.886627	0.947063	0.867778	-0.0113383	-0.275438	-0.0174854	0.00986662	0.810375	0.0351037	0.326937	0.902832	0.155918	0.0358848	-0.0458294	6.55791059973575e-05	0.572269	0.999319	0.846865	0.984776	0.999609	0.925727	-0.0128903	0.119389	0.0505748	0.0497967	0.491449	0.136964	0.169481	0.684449	0.233225	0.015201	-0.0220602	0.015205	0.753767	0.847774	0.899532	0.924846	0.926889	0.940569	-0.013732	-0.0685938	-0.00532541	0.320887	0.946268	0.576341	0.688572	0.976466	0.72232	-0.0068128	-0.0261581	0.0147991	0.700912	0.848799	0.87762	0.87773	0.932725	0.926259	-0.0133474	-0.228565	0.00987531	0.0442165	0.891757	0.123884	0.172576	0.944199	0.238658	0.0167206	0.080712	0.0517392	0.216369	0.497578	0.437405	0.679459	0.698408	0.620402	-0.00256813	0.0561181	-0.189047	0.0359525	-0.0260372	0.335711	0.0178874	0.628037	0.737097	0.591582	0.0564405	0.660813	0.100848	0.78903	0.855626	0.717564	0.127098	-0.00727239	0.0289827	-0.0643519	0.00257001	0.307083	0.973254	0.557998	0.60094	0.988978	0.692588	-0.0063601	-0.326346	0.00830474	0.0279424	0.909016	0.0833301	0.117617	0.955096	0.165673	0.0228757	0.173379	0.072934	0.0069019	0.32288	0.0241602	0.0343494	0.534032	0.0584444	0.0414531	0.302584	-3.98738	0.401981	0.0501364	0.0207186	0.0263333	0.0553996	0.459869	0.976892	0.496757	0.785906	0.729219	0.149284	0.715883	0.941309	0.142398	0.73541	0.994532	0.69234	0.881676	0.849033	0.23196	0.796985	0.966289	0.014003	-0.0103348	-0.0146656	0.0943998	0.0429206	0.495814	0.581645	0.746299	0.777207	0.767505	0.827745	-0.0109071	-0.339864	0.00272724	0.0183686	0.970067	0.057794	0.190954	0.984599	0.163817	0.0284034	-0.30767	0.00453979	0.0161754	0.950071	0.0516726	0.0892703	0.975608	0.124297	0.0300885	0.000211106	0.0249643	0.815135	0.734648	0.917405	0.95706	0.853153	0.956926	-0.0141475
Q9HB21	PLEKHA1	ENSG00000107679	0.00424403	0.163082	0.0311014	0.0875105	0.0138214	0.369013	0.226201	0.071029	0.0493433	0.00162678	0.18588	0.800109	0.0577002	0.137916	0.996503	0.174392	0.340584	0.0150961	2.12733	0.00190262	0.0115692	0.988544	0.00765059	0.131072	0.994811	0.0446323	0.0675537	-0.000819863	0.191681	0.462953	0.0476252	0.111228	0.794987	0.153101	0.268982	0.0184911	2.21208048332331e-05	0.190803	0.996989	0.0514281	0.145137	0.99854	0.157819	0.302166	0.0145465	0.430652	0.161144	0.135597	0.0981641	0.0465685	0.494266	0.244587	0.148511	0.0314107	0.00132841	0.23719	0.527608	0.0215119	0.0704628	0.708245	0.165496	0.158629	0.0254132	0.0173658	0.218923	0.863093	0.027479	0.0848117	0.975963	0.129419	0.268532	0.0226086	0.195239	0.2255	0.168566	0.0223398	0.0332434	0.669411	0.113075	0.151488	0.0366984	-0.0938448	0.188047	0.376331	0.0626472	0.0805014	0.93996	0.204951	0.253847	0.0233987	-0.115933	0.164963	0.146054	0.0893654	0.0493167	0.333565	0.233979	0.111283	0.0305559	0.0292689	0.202655	0.749998	0.0518062	0.13535	0.923479	0.194974	0.299767	0.0153806	0.00112326	0.190667	0.990089	0.0674659	0.142415	0.996778	0.240474	0.306411	0.0146095	-0.0437738	0.173758	0.622578	0.0881969	0.126119	0.841434	0.276138	0.266962	0.01645	0.0698156	0.194677	0.64044	0.0446303	0.127654	0.804577	0.156263	0.244003	0.016267	-0.0224262	0.18301	0.793221	0.0694179	0.139535	0.949452	0.21379	0.31015	0.0150348	-0.110313	0.221096	0.169613	0.274868	0.14663	0.0337432	0.0805246	0.00750078	0.0501611	0.0104707	0.45876	0.146081	0.226089	0.0490152	0.144461	0.0391651	0.0305348	0.0542082	-0.0328058	0.178677	0.690787	0.0772336	0.133404	0.864351	0.250347	0.271687	0.0157208	0.23754	0.202779	0.223795	0.0366178	0.0687174	0.432581	0.131552	0.144546	0.0257922	-0.24575	0.122972	0.00330334	0.200347	0.00189688	0.0201859	0.399208	0.00887431	0.0785312	-0.712095	14.5768	18.2518	0.132149	0.234096	0.214551	0.000451189	0.0364944	0.311318	0.157513	0.0178977	0.0310594	0.000299827	0.0111982	0.0601399	0.00414958	0.237053	0.801122	0.334516	0.0775769	0.113914	0.00210533	0.0526126	0.189678	0.104513	0.0532151	0.0280189	-0.261709	0.141797	0.147155	0.162272	0.050299	0.468126	0.362357	0.142992	0.0304935	0.289432	0.209646	0.126691	0.0307546	0.0447903	0.421796	0.126676	0.137998	0.0322354	0.171096	0.201933	0.310531	0.0379876	0.0861942	0.535969	0.141405	0.179403	0.0223636	-0.000760113	0.190723	0.51901	0.0487839	0.118305	0.841156	0.156863	0.282033	0.0175521
Q16656	NRF1	ENSG00000106459	0.000507406	0.109363	0.670304	0.0608973	0.136936	0.912161	0.177501	0.304899	0.0152041	-0.00759827	0.132669	0.0471273	0.022383	0.0207489	0.9479	0.0947843	0.109137	0.0433828	0.488193	0.0830235	0.335171	0.304506	0.0917727	0.65975	0.61916	0.217157	0.024863	0.000230073	0.1129	0.731504	0.0520878	0.139546	0.917354	0.162951	0.309639	0.0150336	-0.00762622	0.0976167	0.0287942	0.0903909	0.0141105	0.329491	0.231953	0.0688502	0.0497891	-0.172917	0.124259	0.31926	0.0350675	0.0911576	0.673426	0.123063	0.223666	0.02135	-0.0025845	0.0611528	0.0392167	0.312348	0.0320905	0.126953	0.604505	0.0902975	0.0372254	0.095337	0.0929062	0.113168	0.114006	0.0769341	0.747301	0.303111	0.256913	0.0240847	0.116107	0.0993097	0.172748	0.0923638	0.106639	0.671115	0.264522	0.289327	0.0191321	0.00415598	0.122431	0.948032	0.0443115	0.124627	0.998483	0.167038	0.326139	0.0167587	0.0372512	0.120703	0.437807	0.0400222	0.110865	0.644532	0.136121	0.200122	0.0183987	-0.038343	0.0962547	0.486444	0.122258	0.117609	0.81456	0.324454	0.27296	0.0175066	-0.0810105	0.0772475	0.133862	0.211547	0.0485502	0.495443	0.450506	0.152254	0.0307894	-0.00109363	0.112192	0.983662	0.0671269	0.149946	0.994998	0.238385	0.298382	0.013828	-0.107234	0.105689	0.230888	0.0676485	0.072969	0.457277	0.204145	0.165365	0.0246951	0.0362646	0.124637	0.479671	0.0394084	0.117825	0.846272	0.146836	0.280111	0.017614	0.051264	-0.193488	0.122434	0.0852611	0.261847	0.0015804	0.0366559	0.149865	0.0804834	0.000432163	0.590514	0.0254843	0.135017	0.328176	0.193782	0.00451084	0.0234021	0.10016	-0.00721235	0.110249	0.884182	0.0695305	0.149803	0.957605	0.236275	0.294049	0.0139499	-0.0141899	0.112066	0.903903	0.0553523	0.150304	0.952237	0.172744	0.255549	0.0138989	0.107961	0.142398	0.0328747	0.0158678	0.01541	0.104281	0.0728135	0.0418225	0.0481128	0.251327	-7.41477	-2.99354	0.133342	0.128437	0.138692	0.0422857	0.0741453	0.780345	0.0221766	0.0293179	0.019655	0.0191083	0.0130797	0.0623423	0.117108	0.317921	0.953701	0.0899645	0.108324	0.0832322	0.0470837	0.0576323	0.193939	0.0449329	0.0509148	0.0274726	0.0991125	0.131187	0.36153	0.0329498	0.0996909	0.685274	0.131459	0.222998	0.0201562	-0.0775338	0.107633	0.497018	0.0659061	0.120113	0.758989	0.203217	0.264241	0.0173211	-0.0801615	0.10737	0.428943	0.0659639	0.1106	0.646052	0.200015	0.214211	0.0185774	-0.000147014	0.113578	0.835391	0.0507233	0.144867	0.963415	0.161229	0.321739	0.014462
O15111	CHUK	ENSG00000213341	-0.00031151	-0.108419	0.727868	0.0138469	0.0383116	0.927516	0.0650116	0.134815	0.0343146	-0.00128003	-0.107027	0.658434	0.015736	0.0369081	0.996503	0.074385	0.15506	0.0348689	-0.924885	-0.0148727	0.0103401	0.793125	0.00368113	0.125053	0.919127	0.0282074	0.0797639	0.000907562	-0.111537	0.0695471	0.0100366	0.00834094	0.36869	0.0534795	0.0469231	0.0571288	-0.00100364	-0.114092	0.702491	0.00976528	0.0349358	0.905861	0.0507926	0.121442	0.0362332	0.179435	-0.122504	0.168046	0.00579413	0.0156853	0.530337	0.0353506	0.0755318	0.0474914	0.00158094	-0.0398327	0.0668737	0.339744	0.0602517	0.182649	0.631268	0.14124	0.0277759	-0.0274988	-0.0601598	0.50775	0.139294	0.260839	0.899315	0.343454	0.499311	0.00543517	-0.0174263	-0.0615075	0.766612	0.131458	0.311029	0.95163	0.325737	0.533543	0.00271787	0.0478075	-0.087288	0.314374	0.0537286	0.0594228	0.921109	0.186838	0.214678	0.0279847	-0.0604622	-0.123557	0.0921741	0.00506007	0.0098068	0.251662	0.0338097	0.034116	0.0543487	0.0341348	-0.095855	0.409213	0.0409999	0.028924	0.768403	0.169712	0.107875	0.0384816	0.0454787	-0.0905603	0.263416	0.053059	0.0217314	0.640264	0.208589	0.0880197	0.0427016	0.0306482	-0.0989129	0.444292	0.0316544	0.0303505	0.728447	0.154161	0.103782	0.0377692	0.0850346	-0.104926	0.205737	0.0161466	0.0182261	0.42868	0.0791275	0.0610489	0.0452888	-0.0040113	-0.11203	0.917157	0.0141893	0.0408577	0.982585	0.0761098	0.14483	0.0336133	0.00235949	0.0501501	-0.110279	-0.10432	0.945305	0.289421	0.0129431	0.0259402	0.0409833	0.0186733	0.983509	0.510852	0.0678198	0.10692	0.126426	0.0584598	0.0335673	0.0456202	0.0534253	-0.091754	0.149107	0.0429221	0.0144517	0.41789	0.177099	0.0592488	0.0490599	0.0829374	-0.106373	0.346552	0.0155269	0.026332	0.565554	0.0738937	0.07109	0.040173	-0.0620284	-0.127721	0.103863	0.00441661	0.0108895	0.233345	0.0313972	0.0322263	0.0532232	-0.109985	1.8108	2.51009	-0.119707	-0.115667	-0.118083	0.239141	0.568152	0.758253	0.00704371	0.0109131	0.0091236	0.0204916	0.0278524	0.0312775	0.407305	0.799928	0.948902	0.041154	0.0545072	0.0488024	0.049601	0.0916409	0.126951	0.0438975	0.0396394	0.0378974	-0.0490843	-0.119823	0.547703	0.00991922	0.0342642	0.806109	0.0612929	0.111154	0.0362466	-0.033725	-0.112973	0.694189	0.0107176	0.0380131	0.871189	0.0634776	0.123658	0.0346939	0.0552544	-0.106972	0.467885	0.0152431	0.0315326	0.677276	0.077003	0.0872966	0.0374872	0.0010652	-0.110731	0.0431608	0.0103252	0.00559533	0.320244	0.0551914	0.037002	0.062947
Q9GZT6	CCDC90B	ENSG00000137500	0.00219261	-0.154597	0.0665905	0.00828035	0.0103347	0.476548	0.045461	0.0590859	0.0535857	0.00167246	-0.145016	0.667254	0.0148918	0.0509969	0.996503	0.0720254	0.18874	0.030056	0.574081	-0.184176	0.24775	0.0212822	0.0673286	0.578658	0.179606	0.178207	0.0302899	0.00191652	-0.142938	0.00387923	0.0119912	0.000920617	0.106252	0.0603383	0.010677	0.0888014	0.00336518	-0.135911	0.341751	0.0217421	0.0342947	0.730541	0.0882482	0.119915	0.036512	-0.130957	-0.13177	0.455114	0.027148	0.0422887	0.768955	0.10284	0.139948	0.0328461	-0.00116664	-0.172729	0.359662	0.00588241	0.021951	0.560049	0.0881381	0.0678199	0.0428771	0.0463424	-0.158492	0.44725	0.00858118	0.0250294	0.884448	0.0641636	0.139185	0.0409277	-0.0946564	-0.160075	0.271412	0.00784278	0.0182257	0.759182	0.0592157	0.106246	0.0456329	0.0223888	-0.127601	0.727812	0.0378026	0.0865927	0.986889	0.152156	0.263947	0.0222937	0.0329702	-0.133428	0.496249	0.0247745	0.0443526	0.691723	0.0998739	0.103031	0.0321369	0.0188484	-0.132563	0.734747	0.035902	0.0528215	0.919615	0.156053	0.162864	0.0295314	0.0308515	-0.127135	0.572976	0.0441261	0.0477062	0.846532	0.186756	0.150158	0.0310509	0.0580501	-0.118826	0.280291	0.0537284	0.0311699	0.593956	0.20868	0.105641	0.0373747	0.128172	-0.132336	0.155378	0.0235238	0.0203144	0.363996	0.102828	0.065928	0.0436942	0.0292585	-0.132549	0.571161	0.0297968	0.0453703	0.884561	0.12407	0.155181	0.0320424	0.0653645	-0.105115	-0.12982	-0.187359	0.154618	0.0954745	0.0274157	0.00279518	0.0192763	0.00802431	0.467837	0.269042	0.11193	0.0263936	0.0760808	0.0326725	0.0448033	0.0581326	0.0404967	-0.127714	0.415886	0.0366601	0.0382296	0.691601	0.161071	0.115166	0.0346089	-0.0455334	-0.144479	0.700255	0.0145109	0.0494746	0.840932	0.0709252	0.113306	0.0307419	0.14647	-0.101949	0.00376624	0.0799919	0.00078902	0.0220916	0.216804	0.00471805	0.0909779	0.520633	-8.62032	-8.55715	-0.0995583	-0.170346	-0.158677	1.74249021939304e-05	0.0404632	0.431838	0.0717211	0.0045171	0.00861348	5.06457606506457e-06	0.00393659	0.023749	0.000402964	0.24844	0.857041	0.197777	0.0297697	0.0467866	0.000119999	0.0283099	0.108095	0.159415	0.0685552	0.042028	0.187948	-0.107242	0.084321	0.0798448	0.0119447	0.373144	0.229009	0.0584669	0.0518647	0.0138681	-0.141165	0.904021	0.0172488	0.0529079	0.960423	0.0857334	0.154669	0.0297331	0.0580333	-0.138153	0.569651	0.019387	0.0453129	0.754844	0.0904257	0.113077	0.0320614	0.00211985	-0.141089	0.00242381	0.0127982	0.000598562	0.0965026	0.0633735	0.0084831	0.0948631
P46734	MAP2K3	ENSG00000034152	-0.000388357	0.196574	0.773194	0.00318594	0.0126403	0.939691	0.0242685	0.0672818	0.050649	0.000721096	0.19219	0.868621	0.00415592	0.0129986	0.996503	0.0310749	0.0814086	0.0502406	1.00179	0.120721	0.0685722	0.16766	0.00236094	0.316462	0.471424	0.0218394	0.087099	0.000382415	0.191142	0.612667	0.00380635	0.0127447	0.869779	0.0281073	0.0622414	0.0509112	0.00332464	0.204751	0.399181	0.00209531	0.00777331	0.774045	0.0178239	0.0469438	0.0586002	-0.323797	0.215923	0.0978348	0.00126342	0.00333029	0.451879	0.0128243	0.0303453	0.0699315	-0.00563315	0.100579	4.73036568180684e-05	0.124241	8.30044202647521e-06	0.000995568	0.391209	0.00016231	0.152952	0.0581885	0.174175	0.394263	0.00986504	0.0233985	0.872576	0.069906	0.134663	0.041929	-0.0743452	0.17357	0.441295	0.0101965	0.0250119	0.846217	0.068784	0.126656	0.0409381	-0.125382	0.16841	0.0805941	0.0137781	0.0041803	0.780567	0.0819893	0.046863	0.0671731	0.0827889	0.212099	0.125868	0.00148743	0.00406616	0.306585	0.015117	0.018441	0.0670706	-0.0224341	0.18453	0.718859	0.00945158	0.0123485	0.914821	0.0707664	0.0627497	0.05099	-0.0736953	0.161933	0.228391	0.0218361	0.00636209	0.607888	0.126339	0.0392253	0.0606233	-0.0292937	0.183107	0.627351	0.00859948	0.0117082	0.844192	0.0738026	0.0526279	0.0517671	-0.260188	0.177321	0.00937679	0.00603475	0.000445223	0.0697077	0.0424908	0.0047829	0.098283	0.0355676	0.206666	0.539476	0.00274771	0.0107889	0.873384	0.0276089	0.0627286	0.0533594	0.00321525	-0.0906232	0.19567	0.179179	0.950442	0.202971	0.00351923	0.0111178	0.013008	0.00508664	0.985795	0.414968	0.0291492	0.0625445	0.0590571	0.0237972	0.0506102	0.0648175	-0.108485	0.156551	0.0506773	0.0210832	0.0019168	0.239995	0.115944	0.0151554	0.0783819	-0.267711	0.181029	0.0420749	0.00572649	0.00163789	0.152935	0.0384287	0.0104382	0.080626	0.0955727	0.22126	0.0956227	0.00109866	0.00323357	0.220568	0.0123164	0.0130833	0.0708796	0.161687	-2.41432	2.80296	0.208276	0.200887	0.204413	0.250002	0.613181	0.819395	0.00192261	0.00345149	0.0028284	0.00670794	0.0100939	0.0111791	0.42076	0.82207	0.964962	0.0171481	0.025209	0.0219563	0.0213219	0.0490349	0.06739	0.0603085	0.0547497	0.0532403	-0.01996	0.191366	0.870967	0.00633214	0.0128618	0.95866	0.0477662	0.06114	0.0507766	-0.427605	0.166519	0.000705138	0.00901144	4.10716717032676e-05	0.0633312	0.0566396	0.00146192	0.131691	-0.3231	0.173143	0.0041787	0.0072873	0.000212125	0.0406486	0.0480615	0.00272621	0.109304	0.000550025	0.191366	0.489877	0.00372995	0.0114095	0.82788	0.0279982	0.0597469	0.0525383
Q9NY27	PPP4R2	ENSG00000163605	0.00126958	0.0306392	0.337717	0.633885	0.524586	0.764261	0.787573	0.687424	-0.00535646	5.81962675591176e-05	0.0385906	0.98918	0.552802	0.831996	0.999051	0.731387	0.918249	-0.0125155	0.889835	-0.0385282	0.103473	0.656848	0.21509	0.389926	0.856286	0.383307	0.00978246	-0.000918432	0.0378193	0.213684	0.550967	0.392942	0.59687	0.733483	0.588194	-0.000903252	0.00844786	0.0582597	0.0284085	0.3585	0.0725432	0.329491	0.561835	0.19375	0.025167	0.248379	0.022	0.197966	0.734581	0.362155	0.569318	0.852962	0.523739	0.000358355	0.001697	0.0806704	0.22609	0.2363	0.324496	0.421816	0.525535	0.465747	0.00206229	-0.0472364	0.0593706	0.482176	0.366118	0.52839	0.890093	0.59635	0.711644	-0.00550979	-0.0185209	0.0574101	0.845534	0.383217	0.664285	0.969418	0.610051	0.805864	-0.00908416	-0.0335028	0.0632116	0.632029	0.340806	0.505979	0.984776	0.571388	0.706708	-0.0048344	-0.176449	0.00037008	0.000746663	0.995255	0.00276628	0.0104479	0.997363	0.0141376	0.0725828	-0.0309548	0.025547	0.613746	0.711464	0.732198	0.873135	0.856089	0.832646	-0.010527	0.00346244	0.0402553	0.954281	0.560952	0.830701	0.989189	0.762607	0.89978	-0.0124912	-0.107389	-0.00153363	0.0689565	0.981707	0.158177	0.308051	0.993369	0.309161	0.0130169	0.0137261	0.0396292	0.890678	0.537938	0.82422	0.952721	0.728059	0.88068	-0.0123692	-0.103281	0.00415876	0.0687101	0.949756	0.159245	0.490109	0.977864	0.335883	0.0130151	-0.130129	0.24044	0.013411	0.101945	0.00963673	0.0004678	0.832086	0.123501	0.0290864	0.00186171	0.122128	0.0143545	0.914489	0.29021	0.100927	0.0120236	0.0386914	0.0793898	-0.0863665	0.00717885	0.114959	0.913999	0.241406	0.367571	0.958111	0.404386	0.00662827	0.0500129	0.040464	0.701877	0.530975	0.780628	0.8417	0.717242	0.839773	-0.0116122	-0.214757	-0.0210158	9.79285830627819e-05	0.735833	0.000413274	0.00159908	0.857251	0.00297773	0.100046	-0.43877	16.9394	26.3951	0.00199637	0.0591308	0.0366754	0.0012499	0.000221166	0.0276673	0.974564	0.350079	0.573234	0.00450875	0.000920947	0.0760487	0.00878442	0.0595105	0.607654	0.989683	0.551158	0.742273	0.0158586	0.0120362	0.217475	0.0660785	0.0894589	0.024448	-0.360888	-0.0290747	0.00239074	0.657816	0.00820427	0.0867681	0.81986	0.0463908	0.0573703	-0.0886931	0.0319203	0.484698	0.621618	0.657576	0.74966	0.789441	0.767007	-0.00892537	-0.020728	0.0364351	0.854223	0.573309	0.826088	0.926944	0.755319	0.879612	-0.0125003	-0.000372981	0.0362014	0.633047	0.569999	0.761575	0.894395	0.747229	0.865679	-0.0112247
Q8WXI9	GATAD2B	ENSG00000143614	0.000910619	0.0586884	0.547507	0.425729	0.564571	0.872413	0.626349	0.718646	-0.00649323	0.000125365	0.0641708	0.979591	0.387772	0.676772	0.998151	0.593334	0.829178	-0.00930401	0.72753	-0.0133793	0.26148	0.896745	0.426976	0.594936	0.959229	0.592626	-0.00252697	-0.00113206	0.0671266	0.182858	0.357923	0.278442	0.553683	0.564203	0.473199	0.00442765	0.00258942	0.0697035	0.560279	0.345128	0.571421	0.848101	0.549238	0.708907	-0.00678288	0.545979	0.0276951	0.0124182	0.70364	0.029388	0.306685	0.832682	0.110824	0.0382461	0.00227084	0.13106	0.151286	0.0888452	0.142146	0.322977	0.336392	0.261638	0.0147517	-0.0903469	0.103354	0.233409	0.163274	0.195925	0.814288	0.377781	0.424495	0.00983806	0.11157	0.104172	0.29806	0.160767	0.232047	0.776186	0.370093	0.451939	0.00723707	-0.0118291	0.0697404	0.884029	0.364703	0.628053	0.997649	0.592355	0.791979	-0.00820707	-0.243448	0.0115567	3.83522689245391e-05	0.868035	0.00013666	0.00158129	0.934583	0.0019305	0.11452	-0.0234894	0.0544874	0.737397	0.490189	0.639849	0.919972	0.701151	0.768018	-0.00843326	0.0116505	0.0695864	0.865846	0.379145	0.667366	0.963116	0.613815	0.786982	-0.0090867	-0.12251	0.0185525	0.0692409	0.808114	0.129134	0.308607	0.912555	0.270748	0.0160924	0.197684	0.0772459	0.0812371	0.288172	0.147205	0.246815	0.501767	0.267722	0.0141078	-0.168941	0.00844441	0.00865837	0.909555	0.0215998	0.262772	0.958856	0.097387	0.0431165	-0.163632	0.313387	0.0328199	0.145532	0.00426022	5.72275717027645e-05	0.647821	0.0511536	0.0113759	0.000218456	0.0796755	0.00581613	0.802272	0.163066	0.0540057	0.00287945	0.0525816	0.109701	-0.0604117	0.0420924	0.335795	0.581781	0.431377	0.626341	0.766315	0.587232	-0.00235243	0.364295	0.0826424	0.0135216	0.25237	0.0321502	0.0740191	0.456739	0.0823096	0.0371977	-0.279621	-0.013094	7.35708507843546e-06	0.851157	2.85654030560972e-05	0.000261872	0.924777	0.000464504	0.136565	-0.502284	14.6566	18.7707	0.0225064	0.0793145	0.0596829	0.00121583	0.00566591	0.172761	0.752954	0.283889	0.427812	0.00359211	0.0158728	0.290983	0.00857633	0.120894	0.725645	0.866997	0.482742	0.627859	0.0132755	0.0647845	0.480966	0.0693636	0.0480402	0.00377757	-0.366638	-0.00444202	0.00712075	0.953095	0.0181173	0.128048	0.977781	0.0748268	0.0457212	0.140211	0.0729009	0.333006	0.323493	0.429055	0.643398	0.542143	0.590827	-0.00226858	0.234073	0.0794234	0.0674838	0.277015	0.128242	0.213688	0.489021	0.236802	0.0163228	-0.00112961	0.0658946	0.207894	0.367022	0.30603	0.62095	0.574559	0.509544	0.00296838
O96033	MOCS2	ENSG00000164172	0.00359738	-0.1718	0.0433437	0.0472427	0.0296974	0.41434	0.151527	0.114817	0.0380911	0.000877085	-0.15115	0.879902	0.0872187	0.227788	0.996503	0.229454	0.458904	0.00746358	0.590784	-0.187682	0.419416	0.109481	0.272055	0.719904	0.385821	0.446052	0.00558172	-0.00013323	-0.147244	0.89499	0.091875	0.236622	0.969552	0.237259	0.429356	0.00693652	0.00275046	-0.14648	0.602778	0.0963998	0.193319	0.867061	0.243092	0.361112	0.0101226	0.223496	-0.163901	0.39266	0.0645018	0.159673	0.723994	0.186596	0.315829	0.012874	-0.00137277	-0.187782	0.470957	0.0438665	0.128392	0.662358	0.237333	0.243303	0.016305	0.242006	-0.176526	0.00712963	0.0431993	0.00440158	0.516557	0.170938	0.0547469	0.0664268	0.167937	-0.164212	0.19115	0.0654513	0.0706885	0.686822	0.215953	0.229122	0.0253649	0.088185	-0.134073	0.358187	0.141301	0.161642	0.93347	0.335922	0.379836	0.0127865	0.00113477	-0.148587	0.987486	0.092942	0.230385	0.993625	0.240293	0.341554	0.00729048	0.121893	-0.0968665	0.140293	0.297138	0.0773484	0.529694	0.533867	0.208822	0.0238202	0.0799055	-0.113962	0.327142	0.222997	0.1423	0.691908	0.464087	0.306327	0.0146218	0.117255	-0.104856	0.143004	0.249834	0.0784989	0.432507	0.496837	0.195893	0.0235984	0.241841	-0.133243	0.0716462	0.122563	0.0452042	0.228865	0.293999	0.117799	0.0318536	0.0412627	-0.134977	0.593269	0.13708	0.203765	0.892434	0.329906	0.392783	0.00923555	0.0633939	-0.0179224	-0.136532	-0.177513	0.356993	0.850029	0.120761	0.0582604	0.15359	0.154968	0.682034	0.924996	0.293504	0.178431	0.29645	0.263418	0.0135682	0.0135368	0.149306	-0.0954261	0.0434536	0.286976	0.030369	0.221511	0.527135	0.0986461	0.038048	0.292975	-0.133072	0.0959087	0.125546	0.0584771	0.259962	0.290682	0.128599	0.0282264	-0.00271384	-0.149178	0.971825	0.0970776	0.234987	0.984443	0.247713	0.331514	0.00704328	0.133017	-3.43386	0.0616176	-0.137567	-0.177368	-0.172547	0.478291	0.588039	0.996984	0.120087	0.0495947	0.0551219	0.182692	0.136167	0.157773	0.65537	0.81035	0.998567	0.278712	0.154215	0.167911	0.272679	0.258117	0.332779	0.010911	0.0155283	0.0132602	0.196131	-0.112067	0.229732	0.222256	0.113988	0.565651	0.437592	0.241881	0.0181181	0.209787	-0.134429	0.221178	0.124725	0.11093	0.542163	0.303425	0.251608	0.0185321	0.288222	-0.128877	0.0573641	0.137071	0.0383655	0.195189	0.316007	0.100521	0.0345558	-0.00033086	-0.147164	0.755993	0.0918751	0.227406	0.930527	0.238616	0.425287	0.00754795
P51809	VAMP7	ENSG00000124333	-0.00119365	-0.029057	0.162539	0.483381	0.253529	0.617842	0.675616	0.444049	0.00582744	-0.00338866	-0.0277276	0.220725	0.507196	0.317901	0.973209	0.695593	0.547802	0.00236074	-0.0572264	-0.0243887	0.874892	0.674222	0.8063	0.96201	0.864491	0.877164	-0.0140765	-0.000238627	-0.0366653	0.620865	0.377724	0.592019	0.873993	0.583275	0.745964	-0.00728394	-0.00661683	-0.0482167	0.00749874	0.234873	0.0191894	0.221917	0.434425	0.0832225	0.0452136	0.192261	-0.0496384	0.122807	0.236695	0.204239	0.476841	0.439903	0.364799	0.00912851	0.000358171	-0.0165879	0.692626	0.706367	0.813664	0.825593	0.868795	0.871911	-0.0122625	-0.0219087	-0.0207334	0.613283	0.624373	0.774155	0.931619	0.795679	0.87115	-0.0114816	0.0870298	-0.0186709	0.154003	0.657188	0.317337	0.652878	0.815928	0.539298	0.0024074	0.108382	-0.0193295	0.0170817	0.649927	0.0379905	0.588444	0.811254	0.165371	0.0347028	-0.0598519	-0.0496939	0.0817491	0.233092	0.147486	0.233086	0.435934	0.245991	0.0140789	0.0167555	-0.0295338	0.672723	0.508826	0.617013	0.89836	0.715097	0.750543	-0.00786959	0.00899436	-0.032752	0.817842	0.464551	0.657092	0.951501	0.691234	0.781068	-0.0088459	-0.0441862	-0.05325	0.249005	0.223134	0.346351	0.560569	0.465934	0.514855	0.00104433	0.0494875	-0.033487	0.443005	0.420137	0.502238	0.663004	0.624568	0.627293	-0.00468332	-0.0122553	-0.0399821	0.73986	0.355523	0.649557	0.938683	0.580118	0.786145	-0.00873346	-0.00421653	0.0303435	-0.0367769	-0.0204782	0.898091	0.503691	0.381537	0.645699	0.680887	0.635919	0.968262	0.699481	0.596015	0.794042	0.788209	0.722673	-0.00947043	-0.00846663	0.0128425	-0.0314258	0.718169	0.469139	0.643068	0.878922	0.689427	0.759152	-0.00857644	0.166603	-0.0272494	0.0469189	0.507787	0.0946169	0.164057	0.697245	0.181615	0.0209494	-0.0384745	-0.0465298	0.293399	0.275023	0.394456	0.471849	0.483009	0.494126	-0.000962941	-0.0575735	-0.788382	-0.0117869	-0.0406887	-0.029987	-0.0288814	0.52056	0.795284	0.998796	0.334496	0.485912	0.500125	0.558043	0.769492	0.795936	0.692407	0.916388	0.999054	0.540851	0.674063	0.687844	0.647099	0.835356	0.878008	-0.00636137	-0.0114754	-0.0120095	0.00805145	-0.0344924	0.918003	0.433306	0.682874	0.974211	0.649875	0.780485	-0.00951603	0.121285	-0.0278882	0.13808	0.502097	0.227637	0.437874	0.700086	0.397265	0.00753237	0.113878	-0.0282581	0.116702	0.495331	0.199605	0.296319	0.691101	0.323891	0.00955236	-0.000193213	-0.0369761	0.704287	0.373781	0.622682	0.915479	0.580785	0.774869	-0.00807285
Q9P2W9	STX18	ENSG00000168818	0.00123563	-0.0297641	0.0639458	0.35654	0.142088	0.473101	0.561679	0.31145	0.0146444	0.000490356	-0.0231708	0.821359	0.481345	0.775445	0.996503	0.675953	0.891034	-0.0114196	0.591399	-0.0737727	0.0240142	0.0763701	0.067296	0.190437	0.325004	0.178207	0.0302983	0.000249787	-0.0212801	0.506319	0.510648	0.65236	0.81543	0.701698	0.786154	-0.0088008	0.00538328	-0.00883831	0.00527954	0.779251	0.0168072	0.206304	0.87842	0.0771664	0.0471891	0.0708722	-0.0266536	0.468922	0.419534	0.611404	0.777932	0.62353	0.731413	-0.007728	0.00138055	-0.0229001	0.0464119	0.493671	0.0613026	0.143394	0.748786	0.143225	0.0275152	-0.00229645	-0.0412874	0.945227	0.20744	0.447836	0.988488	0.436082	0.658899	-0.0029345	0.001006	-0.0413234	0.983009	0.207306	0.448796	0.996107	0.429285	0.654613	-0.0029678	0.0241591	0.0020582	0.490762	0.950537	0.785945	0.984776	0.976972	0.8913	-0.0117187	-0.0219723	-0.0266543	0.416343	0.417366	0.571033	0.626135	0.620785	0.662261	-0.00666949	-0.0424542	-0.0399756	0.170035	0.250871	0.309231	0.564108	0.484432	0.495088	0.00278507	-0.0350616	-0.0371772	0.250126	0.286976	0.409599	0.627467	0.529068	0.587769	-0.00153672	-0.0542321	-0.0422163	0.0695664	0.213744	0.152335	0.309344	0.45528	0.301786	0.0135881	-0.0550076	-0.0254219	0.275352	0.433101	0.437813	0.508737	0.635379	0.572291	-0.00256362	-0.0376567	-0.0333392	0.190374	0.32136	0.342385	0.657119	0.54722	0.536336	0.00123166	-0.0342552	0.0187477	-0.0274894	-0.0374018	0.181597	0.586731	0.399364	0.270342	0.3306	0.366432	0.504553	0.763205	0.61207	0.470658	0.492964	0.487565	0.00177391	0.000182413	-0.0480481	-0.0381169	0.0823217	0.256624	0.177957	0.308068	0.496094	0.329943	0.0113136	-0.111151	-0.0268866	0.0905281	0.405309	0.19221	0.250367	0.604365	0.304915	0.0101319	-0.0197388	-0.026468	0.490915	0.427549	0.638065	0.660712	0.628787	0.709737	-0.00845433	0.0375439	3.80078	9.87469	-0.0179912	-0.0372604	-0.0421024	0.592009	0.097958	0.0942458	0.584787	0.250293	0.191977	0.700963	0.107505	0.10422	0.746803	0.366007	0.652855	0.761863	0.444531	0.380799	0.77071	0.219385	0.259508	-0.00992532	0.019157	0.0196326	-0.098778	-0.0393739	0.104316	0.24827	0.215371	0.407968	0.466789	0.362188	0.00838425	-0.15462	-0.0313809	0.0148294	0.327323	0.0411337	0.177488	0.545821	0.130305	0.0335124	-0.090864	-0.0272239	0.109177	0.400659	0.223319	0.283724	0.606208	0.350095	0.00782699	0.00032576	-0.0210953	0.411131	0.513837	0.580107	0.777671	0.704827	0.746199	-0.00696656
Q6ZS17	RIPOR1	ENSG00000039523	-0.000159573	-0.0534373	0.901627	0.395447	0.676673	0.975467	0.598556	0.797714	-0.00930175	-9.11546e-05	-0.0542153	0.982586	0.391847	0.681719	0.999051	0.596849	0.832963	-0.00941712	-0.588741	0.0213592	0.268599	0.8009	0.477975	0.601835	0.922528	0.6373	-0.00456717	-0.00115457	-0.0517081	0.110357	0.404402	0.190792	0.451959	0.608004	0.376129	0.0102455	-0.00380734	-0.0617369	0.315023	0.326002	0.413171	0.710929	0.530003	0.584814	-0.00169477	-0.220064	-0.0396206	0.241423	0.531047	0.342435	0.608179	0.714053	0.50573	0.00121907	-0.0032129	-0.116459	0.0175641	0.0750976	0.0304641	0.0709546	0.310229	0.0866366	0.0380014	0.0523824	-0.0750464	0.42297	0.24057	0.374183	0.879377	0.474506	0.598776	-0.00014447	0.0268886	-0.072675	0.771257	0.256968	0.495015	0.953707	0.490926	0.689913	-0.00449318	-0.0323661	-0.0664314	0.639428	0.310797	0.574274	0.984776	0.542385	0.75617	-0.00680879	0.0865391	-0.0356355	0.0945866	0.569412	0.167707	0.255897	0.744059	0.269476	0.0121282	-0.0119207	-0.0595383	0.841752	0.3767	0.668375	0.953048	0.606931	0.788413	-0.00911018	-0.055473	-0.0786654	0.344404	0.242303	0.43535	0.704942	0.483646	0.61017	-0.00247662	-0.0218794	-0.0626622	0.705096	0.342439	0.634584	0.880402	0.58681	0.757577	-0.00830506	-0.230157	-0.0692935	0.0166455	0.258712	0.0383659	0.0972543	0.470741	0.104308	0.0342936	0.00828064	-0.0515111	0.881621	0.429342	0.678858	0.975885	0.643415	0.806293	-0.00942372	0.0122116	-0.0864905	-0.051919	-0.0564251	0.805479	0.20192	0.411984	0.395751	0.665875	0.388194	0.931377	0.413586	0.62371	0.594129	0.776101	0.509848	-0.00912157	-0.000719303	-0.0531446	-0.0730795	0.320642	0.262855	0.418412	0.613913	0.503171	0.575363	-0.00187832	-0.22132	-0.0658166	0.0802287	0.290556	0.147744	0.230538	0.496406	0.252314	0.0141615	0.137708	-0.0164708	0.0116647	0.793019	0.0281818	0.0495045	0.891319	0.065664	0.0391622	0.313405	-8.14088	-19.031	-0.028608	-0.0438969	-0.0334206	0.0190361	0.0717467	0.101745	0.645431	0.490251	0.598281	0.0434585	0.172651	0.229221	0.0648874	0.314334	0.665919	0.801252	0.677284	0.759831	0.0890381	0.305022	0.415407	0.0326882	0.0118698	0.00748434	0.21368	-0.0145909	0.067916	0.823419	0.128862	0.346044	0.911318	0.26193	0.0162492	-0.233981	-0.0698324	0.0568376	0.262623	0.111146	0.295036	0.479097	0.251831	0.0185024	-0.248353	-0.0710636	0.0224047	0.250676	0.0501197	0.109586	0.461445	0.121546	0.0305472	-0.000732123	-0.0534425	0.338773	0.391761	0.433272	0.735691	0.596601	0.628584	-0.00242057
Q53GS9	USP39	ENSG00000168883	0.000313971	0.0470164	0.659925	0.176913	0.330465	0.910325	0.358656	0.521453	0.00176565	-0.00198251	0.0542568	0.389889	0.121311	0.251292	0.990124	0.284847	0.481381	0.005963	0.53117	0.00108637	0.0740994	0.981605	0.083998	0.329501	0.993171	0.204734	0.0264171	-7.9915e-05	0.0476885	0.84122	0.166386	0.377305	0.953877	0.348528	0.572105	-0.000273299	-0.00267182	0.045117	0.200963	0.193056	0.152757	0.617438	0.381177	0.311356	0.0137582	0.13114	0.0401801	0.20655	0.251018	0.163512	0.577379	0.456486	0.320551	0.0125131	0.000812454	0.0723882	0.280386	0.0489853	0.122853	0.482711	0.25107	0.23562	0.0169774	-0.047667	0.0629252	0.185168	0.0741459	0.0913433	0.792206	0.235269	0.280141	0.0214837	0.0532595	0.063183	0.295443	0.0738729	0.127282	0.774786	0.232221	0.323425	0.0164374	0.00602397	0.0567206	0.874511	0.118172	0.290631	0.997649	0.30204	0.5277	0.0037661	-0.0748959	0.0327324	0.00834783	0.337385	0.0110861	0.0523517	0.54897	0.0371331	0.0525632	-0.0094542	0.0449901	0.774566	0.227521	0.349502	0.93273	0.459684	0.533752	0.000905138	0.00146878	0.0496618	0.963948	0.183707	0.363819	0.989779	0.416971	0.546428	0.000287857	-0.049552	0.0304356	0.119464	0.399972	0.107862	0.397875	0.64134	0.240025	0.0188133	0.0440446	0.0518602	0.411803	0.134537	0.259716	0.636676	0.312342	0.39985	0.00545858	-0.0170081	0.0422908	0.578264	0.238704	0.327129	0.886081	0.458416	0.520441	0.00193725	-0.0184391	0.0302786	0.0443758	0.0729144	0.499044	0.414323	0.20288	0.046724	0.30372	0.13279	0.77812	0.626759	0.404503	0.153377	0.467802	0.234438	0.00308548	0.0159145	-0.000576132	0.0476331	0.984426	0.187044	0.381949	0.995641	0.415749	0.541792	-0.000463048	0.134491	0.0548897	0.0531626	0.109405	0.0584889	0.1773	0.266155	0.128599	0.0282234	-0.0994396	0.0205847	0.000840851	0.544154	0.00141847	0.0075978	0.724163	0.00730353	0.0826739	-0.278576	7.10347	13.4902	0.0250794	0.0744966	0.0652004	0.000115824	0.00366323	0.0330568	0.447631	0.0300443	0.0596414	0.000220283	0.00267781	0.0189721	0.00156951	0.10745	0.613889	0.64897	0.109614	0.17657	0.00166647	0.0222402	0.0943976	0.108783	0.0741461	0.0453835	-0.167966	0.0166932	0.00867171	0.638303	0.0120318	0.138723	0.806519	0.0585985	0.0517578	0.034816	0.050162	0.609041	0.149756	0.335018	0.824259	0.338023	0.503619	0.00156844	0.0630083	0.0521131	0.296498	0.132813	0.221058	0.522768	0.310675	0.347675	0.00798351	9.17662002127745e-06	0.0475004	0.982605	0.168017	0.384891	0.995593	0.351983	0.587761	-0.000582051
Q96KC8	DNAJC1	ENSG00000136770	-0.00170019	0.094934	0.144922	0.094698	0.114219	0.595332	0.238256	0.272256	0.0179485	-0.00223788	0.0899903	0.55444	0.117884	0.27846	0.996503	0.27982	0.507953	0.00439179	1.06289	-0.0315951	0.0229684	0.668343	0.0395862	0.187617	0.861097	0.126663	0.0395252	-0.000655706	0.0852678	0.318963	0.133089	0.204899	0.695104	0.300491	0.392617	0.0091503	0.00280086	0.0927371	0.410822	0.102021	0.214477	0.780223	0.252003	0.386328	0.00851485	-0.17063	0.0955828	0.317044	0.097733	0.200774	0.671653	0.243906	0.361318	0.00938933	-0.00246257	-0.00530948	0.0327316	0.923849	0.0890939	0.111472	0.96843	0.189159	0.0218619	0.0209966	0.0269934	0.706002	0.619616	0.81809	0.95081	0.79421	0.897065	-0.0123476	0.0552565	0.0293263	0.482075	0.589414	0.685644	0.864693	0.774551	0.820604	-0.00957939	0.0313484	0.0722058	0.614867	0.222279	0.456061	0.984776	0.438796	0.667101	-0.00321755	-0.0132219	0.0812043	0.779413	0.158634	0.31903	0.881737	0.342068	0.43133	0.00230634	-0.0842369	0.0481664	0.118176	0.426076	0.097446	0.495809	0.648986	0.243269	0.0203451	-0.0553381	0.0599294	0.298281	0.325401	0.192798	0.667579	0.568128	0.370441	0.0100069	-0.0624912	0.0606416	0.232275	0.308888	0.162142	0.544126	0.553562	0.313646	0.0126409	0.0529416	0.0874928	0.547896	0.124402	0.276833	0.741904	0.29681	0.417955	0.00448156	-0.0792045	0.0582814	0.114651	0.319994	0.0959816	0.560194	0.545734	0.24581	0.020732	-0.0711885	0.0543873	0.070747	0.0813542	0.111817	0.377917	0.214211	0.18013	0.0941004	0.354122	0.405292	0.59354	0.417517	0.366813	0.215357	0.476522	0.0210325	0.000716105	-0.0625824	0.0618934	0.196754	0.294464	0.145046	0.482761	0.535513	0.288174	0.0144431	0.0816019	0.0883909	0.479283	0.122279	0.2604	0.686442	0.285948	0.380069	0.00546116	-0.0613293	0.0673038	0.219984	0.247313	0.15732	0.390252	0.45331	0.244839	0.0132012	-0.0692366	1.74239	4.53373	0.0784558	0.0687382	0.0665188	0.57187	0.67327	0.669381	0.174192	0.240879	0.254	0.285155	0.478495	0.477409	0.732223	0.856164	0.927574	0.357377	0.434629	0.454564	0.385262	0.606282	0.645008	0.00405986	-0.00399481	-0.00395917	0.000444201	0.0841944	0.996684	0.162738	0.334765	0.998909	0.36286	0.489164	0.00158015	0.0629735	0.0883162	0.57452	0.12397	0.285784	0.803139	0.302065	0.455414	0.00402587	0.0762053	0.089283	0.444014	0.118976	0.249474	0.658645	0.290066	0.378499	0.00612184	-0.000594031	0.0844857	0.392356	0.136957	0.233646	0.769528	0.307426	0.431773	0.00713134
Q96ED9	HOOK2	ENSG00000095066	-0.000448268	-0.112017	0.622835	0.012509	0.0314272	0.896086	0.0601277	0.118618	0.0372529	-0.0046397	-0.102625	0.113974	0.0216302	0.0101266	0.973209	0.0929784	0.0692808	0.0538817	-0.26486	-0.110075	0.498791	0.0799029	0.0244575	0.777373	0.332527	0.0932888	0.0478227	0.00081575	-0.118332	0.108383	0.00732766	0.00881986	0.447565	0.0428899	0.0485522	0.0563123	-0.00204463	-0.118949	0.443521	0.00797025	0.0264797	0.79687	0.0440144	0.101302	0.0403974	0.232327	-0.130541	0.0789551	0.00377679	0.00753845	0.422433	0.0263424	0.0489714	0.0581681	0.00265067	-0.0561634	0.00477848	0.212841	0.00228419	0.0270198	0.50075	0.0121092	0.0758729	-0.0357495	-0.0905482	0.433024	0.0434527	0.0912459	0.881805	0.17148	0.280009	0.0214999	-0.0550346	-0.0933067	0.39296	0.0375612	0.0861252	0.828531	0.15383	0.255465	0.0223757	0.0172077	-0.107544	0.724402	0.0212847	0.0508633	0.986889	0.106964	0.195331	0.0303258	-0.0842246	-0.133196	0.0206179	0.00278753	0.00240946	0.0952469	0.0228914	0.0128848	0.0745512	0.0391685	-0.0981794	0.352223	0.0397148	0.0229819	0.730572	0.166654	0.0931335	0.0418773	0.0482038	-0.0938415	0.244307	0.0489786	0.0179699	0.621561	0.197527	0.0772396	0.0454967	-0.00267462	-0.115882	0.947789	0.0139046	0.035408	0.982524	0.0973703	0.114288	0.0354848	0.188342	-0.102737	0.00535297	0.0178139	0.000723354	0.0523432	0.0848826	0.00664104	0.0915252	-0.0233563	-0.122452	0.551816	0.00852003	0.0306551	0.877402	0.0543425	0.120981	0.0379082	-0.0370376	0.130315	-0.121789	-0.091701	0.289312	0.00601027	0.00691944	0.0474096	0.0208413	0.000474361	0.619339	0.052874	0.0443166	0.154838	0.0803685	0.00480162	0.0436466	0.098849	0.0304006	-0.104042	0.421526	0.0252626	0.0264761	0.694897	0.12931	0.0896374	0.0400918	0.227817	-0.102889	0.010263	0.0187149	0.00134105	0.0615161	0.083751	0.00925672	0.0834718	-0.10058	-0.142401	0.00904637	0.00160108	0.00119785	0.0413701	0.0157739	0.00644124	0.085075	-0.28995	7.5499	12.6426	-0.138523	-0.117194	-0.127159	0.00196457	0.0178014	0.124899	0.00166297	0.00949313	0.00532847	0.000298453	0.00125079	0.00642713	0.0120815	0.182601	0.679797	0.0154943	0.0492114	0.033218	0.00209776	0.0142705	0.0481255	0.104576	0.0850931	0.0613933	-0.0962947	-0.13269	0.245947	0.0049908	0.0186309	0.582293	0.041097	0.076221	0.0453075	0.180842	-0.102762	0.0368914	0.0202536	0.00411394	0.250395	0.0948688	0.0284342	0.0674044	0.21521	-0.100232	0.00486094	0.0214323	0.000683844	0.0443433	0.0961902	0.00607132	0.0929919	0.000827	-0.117459	0.123025	0.0077924	0.0097476	0.495005	0.0455284	0.0536639	0.0548479
Q9NTM9	CUTC	ENSG00000119929	0.00233784	0.0364806	0.171253	0.6597	0.321992	0.627397	0.803099	0.514175	0.00216449	0.00647697	0.0342993	0.241728	0.681488	0.414144	0.973209	0.821829	0.637853	-0.00170676	0.981675	0.0271102	0.175854	0.814046	0.177145	0.497434	0.92894	0.338179	0.0132393	-0.00290485	0.0595431	0.00214718	0.45705	0.00720396	0.0936993	0.657176	0.0429679	0.0592686	-0.00545949	0.0428849	0.278187	0.60697	0.450122	0.687809	0.76368	0.614752	-0.00303633	0.025135	0.049711	0.919977	0.556112	0.819777	0.972481	0.731631	0.882134	-0.012285	-0.00131174	0.0216624	0.471999	0.806738	0.693804	0.662995	0.921646	0.785654	-0.0097646	0.0948247	0.0364172	0.276624	0.668229	0.49658	0.823223	0.823058	0.690257	-0.00454231	0.0774417	0.041604	0.530168	0.625695	0.738071	0.882738	0.795927	0.854062	-0.0107334	-0.19065	0.0229866	0.0362767	0.788115	0.0882603	0.658675	0.898234	0.267028	0.0220045	0.0982702	0.0727774	0.153579	0.38353	0.296489	0.343577	0.589881	0.409528	0.00343041	0.134139	0.108594	0.0890108	0.220367	0.192953	0.449196	0.453654	0.373246	0.00999465	0.0552961	0.0755377	0.478329	0.398091	0.640209	0.79325	0.63373	0.769006	-0.00844197	0.0862404	0.0837513	0.260403	0.337381	0.43631	0.575019	0.58181	0.598377	-0.00251059	0.0874344	0.0570421	0.497848	0.492146	0.654225	0.707001	0.691403	0.749405	-0.00877803	0.0436428	0.0689409	0.552015	0.422538	0.671972	0.877402	0.639737	0.800558	-0.00926419	0.0444061	0.0247876	0.0630447	0.0579702	0.497335	0.784141	0.449799	0.514475	0.636867	0.804358	0.777341	0.887433	0.657005	0.699188	0.753202	0.856592	-0.00842496	-0.012176	0.0769888	0.0820412	0.275728	0.340446	0.44206	0.571843	0.579467	0.596624	-0.00273267	0.337415	0.0724004	0.0429949	0.376383	0.102723	0.155111	0.578426	0.192908	0.019701	0.156527	0.0976064	0.0304653	0.243233	0.0764991	0.0992468	0.449243	0.14163	0.0241705	0.192584	-9.48929	-34.3091	0.070441	0.0377916	0.0494003	0.279231	0.115352	0.0259923	0.399325	0.65622	0.555012	0.445893	0.240616	0.0693922	0.454825	0.396342	0.599744	0.601735	0.800671	0.730779	0.547026	0.379665	0.206307	-0.00286689	0.00673168	0.0258432	0.17996	0.0880762	0.246114	0.312342	0.40852	0.58241	0.536862	0.55553	-0.00150676	0.111062	0.0621225	0.49624	0.455396	0.636116	0.758759	0.661927	0.750819	-0.0084065	0.193742	0.0678543	0.180219	0.411828	0.325829	0.388824	0.616704	0.457166	0.00199887	-0.00313951	0.0566561	0.00164942	0.478185	0.00564887	0.0812254	0.676143	0.0372604	0.0628086
Q9BQS8	FYCO1	ENSG00000163820	-0.000415485	0.0721833	0.65163	0.108456	0.266583	0.908582	0.260888	0.457982	0.00505921	0.00625216	0.0530183	0.0341994	0.232784	0.0310947	0.919353	0.432425	0.139556	0.0374105	0.78618	-0.00618229	0.0311177	0.914512	0.0350432	0.212001	0.965791	0.116619	0.0416325	0.00103094	0.0656695	0.0439635	0.134608	0.04063	0.298105	0.30233	0.137338	0.033697	0.00281254	0.0740285	0.29615	0.0984735	0.177203	0.701031	0.245834	0.341752	0.011468	0.191544	0.0566179	0.152212	0.209213	0.10554	0.516359	0.406327	0.244069	0.0191418	0.00106268	0.0927292	0.276513	0.0518781	0.127759	0.478222	0.259244	0.242341	0.0163803	-0.00539792	0.0786821	0.908247	0.0872448	0.229948	0.983453	0.258191	0.463739	0.0073769	0.0318562	0.0795139	0.630167	0.0839019	0.206057	0.913345	0.250023	0.424064	0.00906369	0.0124516	0.0781028	0.800377	0.095798	0.247901	0.997375	0.266358	0.480982	0.0062193	-0.0675051	0.0548497	0.0671514	0.219502	0.0549215	0.205336	0.419948	0.120299	0.0289491	0.0149528	0.0759057	0.725392	0.115071	0.27757	0.915019	0.31274	0.465066	0.0044408	0.0152815	0.0761999	0.715313	0.114057	0.27623	0.911937	0.322983	0.463122	0.00451493	-0.0129247	0.0646832	0.75391	0.170233	0.281091	0.902752	0.401205	0.450281	0.00424774	0.147634	0.0790482	0.031608	0.0730711	0.0290586	0.142688	0.212261	0.0855693	0.0384129	-0.0459594	0.0538714	0.244831	0.244266	0.154583	0.697145	0.464021	0.329862	0.0134697	-0.0571469	0.11973	0.0581312	0.0975664	0.104042	0.0130341	0.193723	0.0386506	0.0809052	0.0170519	0.392776	0.0823183	0.393044	0.137552	0.194436	0.0550364	0.0233229	0.0469739	-0.0177828	0.0625466	0.641428	0.180403	0.273355	0.837025	0.407794	0.438094	0.0047122	0.187903	0.0787128	0.0366375	0.075737	0.0340417	0.139955	0.210278	0.0860118	0.0363439	-0.0761442	0.0479916	0.0514639	0.289065	0.0454099	0.143778	0.498335	0.0942912	0.0320293	-0.173407	2.10001	3.27382	0.0546936	0.0673575	0.0645737	0.0698178	0.519875	0.69636	0.222093	0.145994	0.16164	0.0585344	0.305708	0.348651	0.16816	0.772434	0.931928	0.416774	0.31683	0.341403	0.1118	0.44721	0.537651	0.0282117	0.00300883	0.000959162	-0.0158982	0.0659121	0.84977	0.164036	0.299354	0.953599	0.364818	0.453419	0.00330928	0.149769	0.0788587	0.0875191	0.0777082	0.0704049	0.35805	0.226926	0.1856	0.0254257	0.167763	0.0802436	0.0305736	0.0703359	0.0291428	0.130039	0.208871	0.0825445	0.0386625	0.00129283	0.0664909	0.0162868	0.127228	0.0171905	0.224046	0.292878	0.0788478	0.0464977
O75525	KHDRBS3	ENSG00000131773	0.00014838	-0.109241	0.920869	0.13438	0.323126	0.979647	0.301905	0.514976	0.00211049	-8.11765e-05	-0.10808	0.986596	0.141208	0.324685	0.999051	0.314402	0.554347	0.00203662	-0.139332	-0.0922136	0.827156	0.365977	0.430523	0.941194	0.670165	0.595926	-0.00267644	0.000546356	-0.10858	0.515241	0.134348	0.269834	0.818199	0.30201	0.46367	0.00491226	-0.0118214	-0.1338	0.00643719	0.0610093	0.00755492	0.208037	0.177045	0.0463449	0.0590193	0.364756	-0.132884	0.0923893	0.0693879	0.078369	0.442415	0.196176	0.204763	0.0236233	0.00265374	-0.0223694	0.0830758	0.762394	0.160222	0.212687	0.899592	0.285019	0.0129215	-0.106503	-0.0547211	0.146775	0.44397	0.251491	0.775262	0.663807	0.488558	0.00599776	0.119344	-0.0541343	0.250637	0.450497	0.373076	0.746459	0.668641	0.590742	-9.8519e-05	-0.0439546	-0.0835243	0.577335	0.26446	0.503545	0.984776	0.492332	0.705189	-0.00475927	-0.0919367	-0.128289	0.125111	0.0787866	0.0997233	0.305712	0.215995	0.185159	0.0199969	0.0898485	-0.0699882	0.191956	0.366063	0.138165	0.587787	0.597396	0.303005	0.0150687	0.108252	-0.061051	0.10963	0.429234	0.089864	0.457853	0.662081	0.22825	0.0215652	0.094992	-0.072666	0.154064	0.337827	0.117133	0.448289	0.58245	0.254129	0.0175678	0.301498	-0.0888576	0.0065342	0.207989	0.00792831	0.0569657	0.411829	0.0341922	0.0574372	0.0377396	-0.0957106	0.557227	0.204668	0.277373	0.879061	0.417425	0.470834	0.00448704	0.0222983	0.0952182	-0.103832	-0.109338	0.697479	0.223988	0.15709	0.155514	0.305652	0.0899295	0.883917	0.435899	0.345509	0.335621	0.469993	0.176747	0.00298747	0.0218891	0.141346	-0.0578363	0.0213256	0.435492	0.0230588	0.152059	0.66464	0.0816251	0.0421463	0.525899	-0.0804427	0.000247068	0.245255	0.000388795	0.00606913	0.448612	0.00410814	0.100898	-0.062298	-0.125092	0.329117	0.0934367	0.204438	0.508014	0.241615	0.297546	0.00918492	-0.186008	2.71591	6.39051	-0.123214	-0.131895	-0.135388	0.232723	0.605078	0.635862	0.0934711	0.0776014	0.0688504	0.161331	0.165176	0.168797	0.3999	0.819503	0.922923	0.235938	0.207243	0.193734	0.246855	0.29622	0.346064	0.0128159	0.012553	0.0122183	-0.0548805	-0.118194	0.687125	0.124469	0.303953	0.884014	0.30789	0.457489	0.00307365	0.260083	-0.0906551	0.0674354	0.209569	0.0615366	0.319749	0.41426	0.169753	0.0274578	0.394853	-0.0812256	0.00153986	0.247582	0.00214641	0.0229612	0.458482	0.013137	0.0767638	0.000740709	-0.108208	0.402799	0.135168	0.234862	0.77432	0.304828	0.432973	0.00705146
Q14435	GALNT3	ENSG00000115339	-0.00318096	0.226112	0.0953455	0.0154065	0.0215731	0.522445	0.0702479	0.0938148	0.0428093	0.00214902	0.200129	0.728931	0.0345328	0.0820542	0.996503	0.126174	0.254299	0.0229328	-0.450943	0.296795	0.549877	0.0148821	0.0297585	0.807769	0.15471	0.104838	0.044451	-0.000234622	0.20481	0.827743	0.028768	0.089595	0.948286	0.110825	0.233479	0.0217769	0.00865785	0.227417	0.122706	0.0152154	0.0240877	0.532374	0.0699965	0.0956083	0.0418159	-0.497919	0.239372	0.0733133	0.0112024	0.0174245	0.414515	0.0563327	0.0798733	0.0459492	-0.00748609	0.0958355	0.000165595	0.308596	0.000100896	0.00236863	0.600635	0.00111173	0.119506	0.0975642	0.193046	0.317281	0.0440349	0.0755385	0.841869	0.172565	0.254564	0.0243617	-0.204478	0.189551	0.137116	0.0470386	0.0411549	0.627047	0.178101	0.169899	0.0335047	0.0205473	0.167315	0.839248	0.0829559	0.219271	0.997649	0.244096	0.450367	0.00810834	0.0846794	0.224221	0.272216	0.0177418	0.0475873	0.486938	0.0788325	0.108458	0.0310881	-0.0550994	0.182314	0.534108	0.0693546	0.0717818	0.835377	0.23202	0.198291	0.0249412	-0.108533	0.158439	0.212366	0.112716	0.039927	0.589063	0.320669	0.133678	0.0337008	-0.0864981	0.173362	0.312948	0.0772654	0.0522793	0.624414	0.25884	0.149336	0.0296854	-0.385932	0.180925	0.00669395	0.0468513	0.00217473	0.0576411	0.161481	0.0137124	0.0760093	0.0803133	0.232486	0.329938	0.0170032	0.0546362	0.754252	0.0858386	0.17433	0.0292495	0.0943351	-0.309959	0.224004	0.14373	0.198833	0.00183393	0.0175508	0.135397	0.0384148	0.000448849	0.525115	0.0278558	0.0829126	0.307952	0.121059	0.00461025	0.0345366	0.099627	-0.108605	0.167735	0.171032	0.0835449	0.0343477	0.45052	0.261573	0.107149	0.0362102	-0.337416	0.188601	0.0724417	0.0424945	0.0174171	0.215539	0.145555	0.0524903	0.0463042	0.0737963	0.226518	0.367952	0.0186423	0.0585716	0.546551	0.0808044	0.115381	0.0282021	0.214394	-7.66365	6.51005	0.223808	0.21881	0.229887	0.284185	0.257387	0.70871	0.0183604	0.023334	0.0172543	0.0494716	0.0308241	0.0547144	0.460467	0.57076	0.937389	0.0788742	0.09219	0.0761634	0.0983322	0.0979372	0.179283	0.0307428	0.0381169	0.0294538	0.0338481	0.212569	0.846592	0.0321909	0.0863423	0.95197	0.129511	0.2031	0.0223376	-0.35261	0.182753	0.0532418	0.0494433	0.0134868	0.288149	0.171102	0.0611699	0.050078	-0.389838	0.179841	0.0156793	0.050866	0.00469535	0.0878334	0.171181	0.0223043	0.0654912	-0.000120219	0.204425	0.915839	0.029049	0.091237	0.982268	0.112638	0.238725	0.0215014
Q29RF7	PDS5A	ENSG00000121892	-0.0010127	0.138114	0.327465	0.00669524	0.020737	0.759337	0.0394764	0.0917894	0.0433912	0.000319975	0.130804	0.92394	0.0109035	0.0334028	0.996503	0.0583637	0.145836	0.0363495	-0.377841	0.167854	0.389265	0.0177661	0.0474845	0.701194	0.165989	0.142435	0.0363717	-6.2036e-05	0.131129	0.915239	0.00987523	0.0353582	0.976811	0.0528229	0.12574	0.0357768	-0.000592316	0.133058	0.845622	0.00926901	0.0295572	0.954091	0.0489363	0.108922	0.0387475	0.208875	0.117568	0.165468	0.0214965	0.0127783	0.529331	0.088131	0.0671426	0.0504903	-0.000852323	0.159394	0.420343	0.00229549	0.00236944	0.620199	0.0557148	0.01245	0.0753478	-0.0322937	0.171734	0.523638	0.000680949	0.00267632	0.905099	0.0138777	0.0419308	0.0736002	-0.0258436	0.169984	0.718137	0.000782979	0.00307467	0.935868	0.0144557	0.0395154	0.0716052	-0.0197174	0.12284	0.722141	0.0206121	0.0492491	0.986889	0.105088	0.191541	0.0308105	-0.0837321	0.113439	0.0433401	0.0246254	0.00432462	0.154533	0.0995325	0.0191753	0.0661856	0.0720182	0.162353	0.131179	0.00286037	0.0106929	0.513735	0.0368809	0.0569994	0.0530894	0.0624547	0.158905	0.183968	0.00358622	0.0138347	0.562536	0.0465545	0.065097	0.0493293	-0.0104416	0.127733	0.821973	0.0169331	0.032714	0.931472	0.108948	0.109197	0.0366584	0.069625	0.136138	0.371301	0.00732308	0.0224664	0.600864	0.0487196	0.0706185	0.0422116	-0.018178	0.125939	0.683674	0.0170638	0.0314391	0.920249	0.0859196	0.12252	0.0375315	-0.0264867	0.137118	0.126895	0.172105	0.505371	0.0115982	0.0132962	0.00136751	0.0273496	0.00154089	0.782528	0.0766337	0.0691115	0.01653	0.0967698	0.010717	0.0396086	0.0821064	0.00670604	0.134248	0.876141	0.0114755	0.0337571	0.95368	0.0819719	0.105949	0.0364693	0.21352	0.143063	0.0349762	0.00452143	0.00366785	0.136099	0.0326388	0.0179307	0.0690625	-0.0968434	0.105326	0.0275447	0.0392364	0.00298564	0.0923448	0.134336	0.0123785	0.072028	-0.272437	7.88141	9.99737	0.109611	0.145193	0.134632	0.0109388	0.0306886	0.289386	0.0288499	0.00517387	0.0100128	0.00132478	0.00361884	0.021477	0.043597	0.221893	0.795734	0.107989	0.0324192	0.0521816	0.00624319	0.0268253	0.10182	0.0836452	0.0697792	0.0435319	-0.132873	0.10723	0.158293	0.0436989	0.0125823	0.481549	0.15743	0.0604014	0.0510999	-0.0258651	0.130141	0.794453	0.0110968	0.0330266	0.918883	0.0642514	0.112925	0.0367961	0.0845636	0.137605	0.336659	0.00705424	0.0214996	0.559576	0.0471319	0.0664977	0.0431854	0.000261835	0.130694	0.67015	0.0100513	0.0324646	0.903166	0.0540264	0.121491	0.0370524
P00488	F13A1	ENSG00000124491	0.00922103	0.201851	0.0131277	0.259836	0.0163061	0.25933	0.460103	0.0790634	0.0469224	0.0162741	0.217738	0.179607	0.235292	0.144799	0.973209	0.434679	0.350715	0.0143578	-0.132381	0.330306	0.933557	0.19406	0.300162	0.979769	0.507765	0.475189	0.00381858	-0.00602002	0.272039	0.0038478	0.124669	0.0055287	0.105833	0.287961	0.0359459	0.063121	-0.0050121	0.249228	0.642431	0.165411	0.312383	0.883114	0.346232	0.489373	0.00267232	0.143454	0.251048	0.793785	0.176533	0.345488	0.92925	0.362701	0.508198	0.00108268	0.00639765	0.450966	0.101031	0.0180181	0.0362869	0.244774	0.152106	0.0985167	0.0353892	0.0848097	0.362959	0.651195	0.0492126	0.126302	0.940133	0.184344	0.334667	0.0165553	0.624546	0.384856	0.0172665	0.0334781	0.00813162	0.358596	0.143367	0.0680484	0.0575003	-0.581335	0.217976	0.0031061	0.235057	0.00277401	0.417501	0.455033	0.0371342	0.0730851	0.0385868	0.269111	0.799145	0.145975	0.34611	0.892085	0.325399	0.458879	0.00105505	-0.130381	0.205132	0.453169	0.295246	0.269566	0.796373	0.531086	0.457413	0.00488887	-0.117089	0.209619	0.493777	0.285548	0.28265	0.805477	0.528747	0.469884	0.00416301	-0.0282566	0.250121	0.866826	0.194325	0.352531	0.948889	0.432654	0.520044	0.000772477	-0.555117	0.224932	0.0482755	0.211808	0.0504798	0.181186	0.416051	0.127129	0.0302081	-0.252262	0.177341	0.117746	0.346098	0.106512	0.568218	0.571699	0.261922	0.0191503	-0.19305	0.208669	0.223366	0.348277	0.180038	0.29416	0.223358	0.0757801	0.147582	0.17517	0.502935	0.515565	0.428641	0.210985	0.289077	0.285566	0.0141783	0.0116462	-0.0841924	0.229719	0.589718	0.228511	0.314368	0.807048	0.46617	0.476581	0.00255274	-0.570142	0.229714	0.122436	0.207119	0.109833	0.303958	0.403199	0.203441	0.0186832	-0.0709687	0.24016	0.659363	0.201237	0.329968	0.789549	0.399797	0.431686	0.00180351	-0.604549	10.4065	-36.4192	0.210221	0.305095	0.288683	0.122833	0.434741	0.286901	0.252636	0.106961	0.124379	0.110112	0.224056	0.172238	0.253594	0.720587	0.795128	0.45391	0.256283	0.285971	0.18255	0.361782	0.349178	0.0186447	0.00783777	0.0119068	-0.31423	0.201345	0.359186	0.296246	0.238537	0.68317	0.518279	0.388131	0.00681243	-0.0721631	0.254792	0.841328	0.167111	0.356526	0.940709	0.360473	0.524763	0.00060481	-0.474866	0.227388	0.136283	0.212655	0.119403	0.325757	0.416785	0.225217	0.0174114	-0.00646596	0.26601	0.00323541	0.132602	0.00471915	0.106342	0.301376	0.0329871	0.0654179
O43264	ZW10	ENSG00000086827	-0.000736723	-0.0345576	0.302096	0.319612	0.306856	0.742681	0.526036	0.499506	0.00290333	0.00142122	-0.0430144	0.538818	0.220204	0.43324	0.996503	0.417594	0.653839	-0.0024017	-0.136373	-0.00630918	0.643401	0.89318	0.790253	0.864301	0.958116	0.866298	-0.0137093	0.000483197	-0.040959	0.228318	0.235394	0.248644	0.610639	0.435525	0.441398	0.00617324	0.00451284	-0.0295728	0.0306987	0.389646	0.0520891	0.338738	0.590278	0.156041	0.0301992	-0.089731	-0.0332117	0.389266	0.344978	0.360988	0.722209	0.551679	0.522637	0.000408011	-0.00058428	-0.0567835	0.440704	0.124382	0.286658	0.639368	0.391493	0.427359	0.00397869	0.0217286	-0.0496101	0.549227	0.162833	0.322667	0.913012	0.377497	0.556064	0.00214974	-0.149299	-0.0536132	0.00307906	0.119702	0.00475762	0.259812	0.307169	0.0501335	0.0653003	0.0213151	-0.0287498	0.576902	0.427237	0.561474	0.984776	0.649858	0.749041	-0.006457	0.0378785	-0.031023	0.187577	0.373808	0.219044	0.389893	0.581548	0.328778	0.00806115	-0.0216781	-0.0485031	0.512007	0.193842	0.422031	0.829807	0.419041	0.599001	-0.00199751	-0.0313736	-0.0529528	0.334499	0.155952	0.328124	0.697146	0.382161	0.514276	0.0018748	-0.0148103	-0.0448157	0.643815	0.220864	0.4704	0.852096	0.462694	0.627308	-0.00367155	-0.12196	-0.0471232	0.0221616	0.167049	0.0378759	0.114884	0.356335	0.103266	0.0344845	0.0195662	-0.0322867	0.524688	0.370296	0.437543	0.866182	0.59131	0.620448	-0.00257302	0.0188527	-0.0716553	-0.0351283	-0.0595883	0.491845	0.0571686	0.315504	0.106564	0.422899	0.0877368	0.774202	0.197325	0.53081	0.262133	0.577204	0.173231	-0.00204403	0.0222663	-0.0147118	-0.0438909	0.619929	0.225959	0.473823	0.823124	0.464075	0.624797	-0.00381198	-0.108836	-0.0443746	0.12063	0.199587	0.159982	0.300951	0.392868	0.267932	0.0129444	-0.0049244	-0.0400174	0.872137	0.262269	0.529161	0.928522	0.468711	0.616942	-0.00553253	-0.0474832	-0.414871	-2.10627	-0.0425469	-0.0403278	-0.0398504	0.525116	0.870185	0.746737	0.226656	0.262751	0.265938	0.437726	0.532103	0.511779	0.696428	0.952902	0.947361	0.422567	0.458583	0.467363	0.540009	0.651342	0.673306	-0.00257954	-0.00566207	-0.00505029	-0.0591347	-0.0496326	0.363742	0.175968	0.35433	0.687266	0.381363	0.50518	0.000700534	-0.181744	-0.0508012	0.00711823	0.13616	0.0141378	0.131849	0.320055	0.0629397	0.0493835	-0.138288	-0.0480514	0.0216053	0.160985	0.0379184	0.10718	0.348089	0.0997553	0.0347312	0.000436446	-0.0403812	0.30271	0.242628	0.30227	0.706732	0.444843	0.506007	0.00315946
P17028	ZNF24	ENSG00000172466	0.00184719	-0.0454194	0.113061	0.421473	0.237423	0.551172	0.622666	0.426932	0.00683082	-0.00292846	-0.0258925	0.439085	0.651116	0.619949	0.996503	0.802517	0.792665	-0.00794319	0.586603	-0.0729273	0.220697	0.339373	0.451943	0.548475	0.648846	0.614355	-0.00355401	0.000544864	-0.033561	0.407124	0.552755	0.601384	0.758288	0.735117	0.75236	-0.00752907	0.00372364	-0.0257597	0.278769	0.650887	0.468319	0.688807	0.795882	0.629159	-0.00365764	0.364163	-0.0581766	0.0315647	0.305263	0.0822904	0.342319	0.510246	0.210467	0.0228896	0.00236103	0.0182719	0.0547766	0.758067	0.152885	0.160366	0.896679	0.275586	0.0136386	-0.0548259	-0.0116819	0.353966	0.839512	0.632707	0.855408	0.921649	0.787215	-0.00832251	-0.035863	-0.0144038	0.668301	0.803438	0.888127	0.925414	0.899385	0.941955	-0.0136377	-0.123712	-0.0261115	0.0428717	0.649368	0.127415	0.686	0.810817	0.330808	0.0164215	0.000445208	-0.0335299	0.992478	0.559473	0.837216	0.995429	0.73734	0.879817	-0.0126129	0.101297	0.0095601	0.0597673	0.873824	0.141373	0.38692	0.941604	0.307667	0.0147209	0.142594	0.0286036	0.00668589	0.630186	0.0208694	0.132415	0.811125	0.0858493	0.0432975	0.128281	0.0144869	0.0133691	0.804177	0.0388064	0.134501	0.910371	0.121517	0.034124	0.342061	-0.0115753	6.34733545146545e-05	0.82832	0.000272962	0.00677707	0.912428	0.00339511	0.105045	0.00268912	-0.0334663	0.957473	0.571052	0.830855	0.992713	0.755146	0.901971	-0.0125906	0.0199752	0.137218	-0.0305931	-0.0174797	0.656808	0.0244302	0.5935	0.768172	0.753543	0.0498366	0.863447	0.121194	0.765069	0.873967	0.838912	0.116683	-0.0110585	0.0308688	0.113374	0.005908	0.0184175	0.918873	0.0511691	0.139429	0.959926	0.141254	0.0302357	0.389895	-0.013899	0.000545925	0.798485	0.00206457	0.0102896	0.890614	0.0121444	0.0773202	-5.87719e-05	-0.0343594	0.999065	0.556179	0.832041	0.999453	0.733406	0.872309	-0.012613	-0.0997546	8.17526	10.3105	-0.0424927	-0.0440068	-0.054965	0.414882	0.0455568	0.329281	0.459834	0.443844	0.342575	0.59598	0.0850964	0.392611	0.597863	0.25984	0.81144	0.659895	0.637216	0.550801	0.679233	0.187957	0.576526	-0.00738809	0.022733	-0.000896204	0.0584426	-0.0235068	0.584131	0.695273	0.71587	0.826484	0.841474	0.805104	-0.0102549	0.275404	-0.0159571	0.0129838	0.775085	0.0375732	0.168816	0.88383	0.123025	0.0348681	0.364298	-0.00962376	0.000171747	0.858695	0.000696296	0.00659988	0.928365	0.00611854	0.0927381	0.000520535	-0.0329417	0.452961	0.560193	0.639989	0.80422	0.740299	0.786626	-0.00850141
Q7Z794	KRT77	ENSG00000189182	0.00115158	-0.305928	0.725149	0.0565047	0.160337	0.926484	0.169558	0.334624	0.0128109	0.00943388	-0.323492	0.372637	0.0447817	0.114476	0.986836	0.148008	0.306943	0.0179146	0.588993	-0.451575	0.662486	0.037745	0.0711723	0.871573	0.234359	0.184107	0.0293193	0.000954342	-0.300631	0.604648	0.0597228	0.151557	0.864845	0.178169	0.326146	0.013772	0.0178356	-0.263211	0.0626808	0.0972566	0.0307729	0.427323	0.243983	0.111802	0.0381419	0.220822	-0.313463	0.643957	0.0533968	0.153256	0.867641	0.164317	0.306829	0.0134967	-0.00194598	-0.342319	0.576883	0.0449462	0.132905	0.743633	0.239936	0.249786	0.0157779	-0.0545235	-0.314708	0.744002	0.055326	0.147284	0.955129	0.196749	0.363923	0.0142092	-0.830507	-0.342118	0.000307812	0.0289151	0.000225304	0.13062	0.131217	0.00935619	0.108471	-0.154301	-0.344254	0.378175	0.0392423	0.105169	0.94111	0.15616	0.296449	0.0193432	-0.0652751	-0.312772	0.620992	0.0529203	0.150899	0.781992	0.165524	0.249903	0.0137319	-0.273778	-0.415298	0.0690146	0.0148414	0.0324537	0.406303	0.0940401	0.116353	0.0367768	-0.213679	-0.391829	0.150311	0.022124	0.0603884	0.5218	0.127431	0.175823	0.0275304	-0.246373	-0.390982	0.0913922	0.0193877	0.0408131	0.349808	0.118193	0.125895	0.0333745	-0.16063	-0.308931	0.514508	0.0530225	0.137835	0.718304	0.174646	0.256973	0.0151049	-0.0395987	-0.310746	0.778973	0.0616581	0.167924	0.946855	0.198143	0.347217	0.0122027	-0.0980596	-0.102806	-0.316242	-0.354271	0.435328	0.553408	0.0498483	0.0390429	0.128713	0.11791	0.738843	0.737223	0.165599	0.138524	0.265115	0.215276	0.0162669	0.0177402	-0.256574	-0.388923	0.0575511	0.0186475	0.0285818	0.255915	0.108623	0.0945463	0.0389522	-0.427231	-0.320234	0.184376	0.0449754	0.072142	0.384799	0.151171	0.14951	0.0250573	0.0181493	-0.292858	0.897049	0.0746104	0.173234	0.943259	0.20663	0.262726	0.0117258	0.150199	11.554	36.5633	-0.285561	-0.309591	-0.323984	0.661165	0.31892	0.219175	0.0779091	0.0603952	0.0480002	0.158637	0.0854222	0.0659173	0.796202	0.628278	0.75421	0.20873	0.175637	0.152198	0.243166	0.188461	0.200136	0.0130736	0.0226746	0.0266249	-0.497649	-0.390106	0.0941841	0.0202366	0.0428171	0.390487	0.0957179	0.128435	0.0329112	-0.463523	-0.328777	0.138151	0.0398883	0.0579495	0.437874	0.148767	0.163957	0.028363	-0.315585	-0.319246	0.256474	0.0463242	0.0915337	0.478122	0.160885	0.186989	0.0214522	0.000903911	-0.299537	0.642103	0.0606358	0.155568	0.897303	0.181091	0.336679	0.0133725
Q9H267	VPS33B	ENSG00000184056	-0.00104363	-0.0285655	0.156289	0.423816	0.223718	0.609827	0.625147	0.410221	0.00773884	-0.00197858	-0.0300026	0.407244	0.406504	0.43459	0.992864	0.609787	0.6551	-0.00244968	-0.522929	0.00175425	0.0947136	0.971798	0.12403	0.372489	0.989424	0.266014	0.0195564	0.0003468	-0.0361491	0.403836	0.312322	0.432437	0.755312	0.520358	0.625563	-0.00239058	-0.00102224	-0.0374785	0.639328	0.301126	0.550256	0.882858	0.50585	0.692098	-0.00618933	0.0206177	-0.0366181	0.848342	0.314916	0.602319	0.949307	0.52047	0.724451	-0.00749591	0.0019464	0.0187248	0.00902484	0.600582	0.0319504	0.0437863	0.810915	0.0900676	0.0372907	-0.00437447	-0.00716548	0.903668	0.839174	0.97162	0.982654	0.921649	0.984235	-0.0150507	-0.00570516	-0.00747104	0.911066	0.832511	0.97268	0.98578	0.917014	0.986085	-0.0150679	-0.00986142	-0.039475	0.803201	0.293265	0.573713	0.997375	0.52362	0.75576	-0.00679353	-0.0129546	-0.0380455	0.663585	0.294234	0.5579	0.812068	0.505486	0.65222	-0.0063092	0.0128358	-0.0297557	0.707194	0.439899	0.571533	0.912521	0.661163	0.720386	-0.00668305	0.0244439	-0.0245604	0.467037	0.523468	0.470425	0.786611	0.73621	0.642028	-0.00367236	0.000488332	-0.035045	0.98823	0.353883	0.61341	0.995837	0.599034	0.7417	-0.00777877	-0.005776	-0.0356005	0.917309	0.321155	0.610167	0.96543	0.534152	0.715989	-0.00769658	0.00998947	-0.0318293	0.753618	0.393555	0.588603	0.942857	0.613342	0.739664	-0.00719356	-0.0339311	0.0934851	-0.0414574	-0.0226523	0.230699	0.0149675	0.250515	0.543886	0.300708	0.0213331	0.559398	0.0904611	0.458549	0.722189	0.464441	0.0638671	0.0032395	0.0436324	-0.00514906	-0.0369152	0.866755	0.324671	0.609764	0.95046	0.566151	0.732931	-0.00774524	-0.00526755	-0.0353633	0.94236	0.326785	0.61682	0.971676	0.530316	0.709504	-0.00792502	-0.041578	-0.0464822	0.187358	0.205249	0.258448	0.350654	0.404445	0.356855	0.00557719	-0.145766	4.3637	5.76253	-0.0469954	-0.0424172	-0.0482535	0.0576704	0.0915641	0.387837	0.191244	0.245075	0.187862	0.101357	0.0997887	0.286469	0.14706	0.352036	0.840917	0.380714	0.438794	0.376151	0.171684	0.209676	0.476153	0.0199043	0.0202979	0.00402093	-0.108326	-0.055173	0.106428	0.143215	0.167153	0.411848	0.334771	0.307695	0.0122732	-0.0855856	-0.0408009	0.225548	0.256902	0.295891	0.547576	0.472568	0.464555	0.00348903	-0.0310676	-0.0371952	0.621155	0.302669	0.547085	0.792109	0.514923	0.658514	-0.00605197	0.000559684	-0.0360148	0.20078	0.31224	0.269807	0.611041	0.521796	0.471712	0.00491382
P27701	CD82	ENSG00000085117	-0.000164259	-0.0338257	0.92992	0.709728	0.923957	0.982131	0.838505	0.955886	-0.0141499	-0.00150713	-0.0308939	0.802988	0.735549	0.899022	0.996503	0.856532	0.9515	-0.0137231	-0.656121	0.0560618	0.385309	0.641627	0.683662	0.699048	0.848181	0.792289	-0.0110663	0.00158858	-0.0334112	0.124658	0.706287	0.289534	0.476844	0.835551	0.485237	0.00382454	-0.012143	-0.0622761	0.0254234	0.485745	0.0743921	0.323104	0.673227	0.196446	0.0247836	0.0623479	-0.0390775	0.819007	0.670799	0.903492	0.937698	0.810546	0.936519	-0.0138005	0.00246807	0.0187495	0.212199	0.844921	0.452466	0.404299	0.937082	0.591057	-0.00309447	-0.0303026	-0.0133542	0.749583	0.885477	0.938959	0.955129	0.945939	0.965585	-0.0145127	0.231973	-0.00703304	0.0820584	0.938878	0.216637	0.543605	0.971192	0.43491	0.00829416	0.109863	0.000756785	0.27008	0.993586	0.531635	0.905687	0.996735	0.725888	-0.00560526	0.00647868	-0.0334654	0.931433	0.714753	0.924111	0.962105	0.844152	0.944532	-0.0141525	0.0723224	-0.00404053	0.401843	0.966789	0.651835	0.763551	0.9879	0.776732	-0.00872123	0.0814545	0.000673736	0.33721	0.994462	0.584216	0.699037	0.998043	0.728642	-0.00702302	0.0110844	-0.030717	0.894594	0.747442	0.919414	0.961709	0.881007	0.950422	-0.014073	0.147379	-0.0253734	0.293523	0.778364	0.53311	0.52774	0.886197	0.654129	-0.00560577	0.112672	-6.97119e-05	0.159051	0.999404	0.339996	0.623469	0.999533	0.534418	0.00134009	0.0961955	-0.0885804	-0.0187552	-0.0456682	0.177745	0.369212	0.836123	0.636966	0.369695	0.650112	0.498692	0.584397	0.916449	0.787945	0.529586	0.734525	4.26143638937448e-05	-0.0088145	0.0110464	-0.0328932	0.88656	0.727547	0.910667	0.957866	0.864151	0.9455	-0.0140316	0.202512	-0.0261962	0.269451	0.771998	0.498826	0.484911	0.876365	0.612451	-0.00461261	0.126222	-0.00222198	0.112112	0.980734	0.259149	0.245452	0.99048	0.357568	0.00553539	0.291767	2.31178	13.6571	-0.0129792	-0.0178951	-0.0204598	0.133111	0.726521	0.420843	0.886467	0.848244	0.825632	0.296515	0.916419	0.703896	0.26929	0.883493	0.855644	0.944133	0.92022	0.903437	0.396998	0.942594	0.813798	0.00345648	-0.0142409	-0.0100682	0.0569279	-0.0262594	0.737894	0.783635	0.86973	0.904107	0.889463	0.915729	-0.0133088	0.142773	-0.0272834	0.42372	0.76402	0.667249	0.706638	0.877942	0.774855	-0.00915381	0.157758	-0.0261103	0.319207	0.773228	0.559124	0.543553	0.88097	0.667802	-0.00639157	0.00122846	-0.0312766	0.261383	0.725315	0.501993	0.669405	0.847675	0.688091	-0.00471119
Q15813	TBCE	ENSG00000284770	-0.000100036	-0.0836726	0.922201	0.0948618	0.234372	0.979649	0.238424	0.423408	0.00702844	0.00208179	-0.0898094	0.529508	0.0747442	0.193111	0.996503	0.207149	0.414216	0.00998221	-0.0361575	-0.10473	0.933597	0.132403	0.156885	0.979769	0.42202	0.313015	0.0153964	0.000965487	-0.0861803	0.0922212	0.0808934	0.0579865	0.413416	0.218164	0.174411	0.0283533	0.00448779	-0.0761588	0.136114	0.127413	0.0775114	0.545113	0.292376	0.202024	0.0241575	0.364813	-0.108905	0.0135149	0.0284316	0.0110206	0.306685	0.106228	0.0613282	0.0526495	0.0027551	-0.0282984	0.00983972	0.580649	0.0153936	0.0466556	0.797771	0.0517634	0.0481284	-0.0231523	-0.0644485	0.65438	0.203264	0.394682	0.941403	0.430848	0.616672	-0.00097183	-0.0821056	-0.067679	0.260263	0.180107	0.231029	0.753504	0.396598	0.451079	0.00730474	0.000912817	-0.0850446	0.986727	0.103568	0.250268	0.998483	0.278991	0.483872	0.0060729	-0.108282	-0.10786	0.00786135	0.0287119	0.00679203	0.0507144	0.1093	0.0263892	0.0596777	0.00215887	-0.0833909	0.963655	0.119865	0.235251	0.990414	0.321143	0.422184	0.00697123	0.0217405	-0.0748234	0.640918	0.162575	0.211136	0.877272	0.391193	0.39206	0.00862209	-0.0143802	-0.0897048	0.753926	0.0880156	0.224163	0.902752	0.276018	0.388825	0.00770851	0.130678	-0.0758869	0.088348	0.123865	0.054817	0.259445	0.295926	0.134702	0.0289775	-0.000628219	-0.0841119	0.988638	0.10516	0.241543	0.997695	0.280961	0.433042	0.00661952	-0.0302273	0.0917627	-0.0895819	-0.0561108	0.441765	0.0896281	0.0751658	0.288908	0.179496	0.0668728	0.745019	0.25822	0.216967	0.489906	0.328201	0.14328	0.0111816	0.026406	0.0222252	-0.0760164	0.601085	0.143854	0.210596	0.813565	0.359727	0.369187	0.00872894	0.208485	-0.072975	0.0372975	0.13848	0.0273952	0.141427	0.310846	0.0730664	0.0395838	-0.158267	-0.127282	0.000210393	0.00941893	0.000244819	0.00283114	0.0513716	0.00202817	0.107322	-0.359792	8.22619	16.9059	-0.1133	-0.0699793	-0.080681	0.000593061	0.0223466	0.0687108	0.0197907	0.166884	0.112359	0.000647655	0.0206862	0.0538226	0.00505348	0.198082	0.641876	0.0833497	0.34337	0.268503	0.00374438	0.0759411	0.177585	0.0937562	0.0440925	0.029703	-0.172941	-0.115974	0.0624553	0.0266923	0.0423069	0.337346	0.115563	0.127548	0.0330909	0.102126	-0.077089	0.297059	0.123514	0.139961	0.610723	0.301298	0.290893	0.0149883	0.150629	-0.073686	0.0821322	0.137236	0.052995	0.239726	0.316232	0.126611	0.0297084	0.00119572	-0.085394	0.0476151	0.0823085	0.03358	0.333435	0.221748	0.124518	0.0365479
O75410	TACC1	ENSG00000147526	-0.00099637	0.0723714	0.357304	0.170132	0.295067	0.77455	0.351176	0.488262	0.00350413	-0.00150482	0.0699849	0.667753	0.188637	0.411591	0.996503	0.377177	0.635699	-0.00161147	0.165164	0.0564374	0.711198	0.428384	0.426801	0.89725	0.718169	0.592489	-0.00251955	-0.000842844	0.0675728	0.165645	0.196359	0.174501	0.528915	0.386908	0.354417	0.0116141	-0.000470174	0.0672144	0.88263	0.204683	0.42659	0.967957	0.396234	0.596161	-0.00219516	0.220812	0.0511246	0.161135	0.335197	0.168504	0.524389	0.541985	0.326033	0.0120561	-0.000900218	0.065525	0.434053	0.242	0.261612	0.633168	0.531387	0.400851	0.00538955	-0.066289	0.0795021	0.227908	0.139312	0.171447	0.813852	0.343454	0.395785	0.0118847	0.0925063	0.0804337	0.233818	0.135046	0.174607	0.728524	0.331563	0.388663	0.0116049	0.0529809	0.0604922	0.358202	0.268441	0.417602	0.93347	0.496751	0.635583	-0.00184823	-0.166165	0.0298729	9.05016401639815e-05	0.551161	0.000206115	0.00268859	0.731221	0.00252703	0.108904	0.00134131	0.0665824	0.97866	0.239738	0.451307	0.993242	0.471538	0.623038	-0.00303194	-0.00259699	0.0648771	0.958036	0.252431	0.450842	0.989189	0.492186	0.622095	-0.00301604	-0.0767583	0.0372211	0.112225	0.497597	0.127275	0.385256	0.718132	0.268453	0.0163119	0.0875833	0.0716567	0.282148	0.172292	0.252629	0.515447	0.363801	0.391829	0.00588182	-0.0538492	0.0477362	0.247339	0.38053	0.235915	0.697145	0.60119	0.42792	0.00698259	-0.0809532	0.143934	0.0500996	0.109865	0.0500492	0.0112455	0.338662	0.047696	0.0672126	0.017277	0.278329	0.0756755	0.553041	0.155642	0.173978	0.0555105	0.0261265	0.0467785	-0.0274142	0.055565	0.542061	0.31134	0.383223	0.77939	0.552476	0.542922	-0.000514672	0.258525	0.0788537	0.0143372	0.127869	0.0227721	0.0769768	0.294471	0.0638231	0.0423321	-0.172027	0.0181513	0.000136941	0.722098	0.000312032	0.00203897	0.850164	0.00242681	0.103959	-0.391394	5.90063	12.5329	0.033323	0.0782862	0.07063	0.000405338	0.12335	0.203445	0.511834	0.14832	0.191001	0.000867103	0.13205	0.193069	0.0038368	0.408109	0.748029	0.703988	0.320006	0.379488	0.00461897	0.252776	0.375917	0.089647	0.0160004	0.0101426	-0.263346	0.016468	0.00690374	0.760564	0.0118482	0.126063	0.877985	0.0582532	0.0519838	0.0328767	0.0674927	0.751478	0.203523	0.439159	0.900272	0.406415	0.599098	-0.00263034	0.121537	0.0735448	0.185976	0.162763	0.191944	0.395396	0.350309	0.315955	0.0101531	-0.000477165	0.0662415	0.458112	0.207562	0.347338	0.808294	0.402835	0.552707	0.00100924
Q96AJ9	VTI1A	ENSG00000151532	0.00245012	-0.11234	0.0374905	0.0496746	0.0276591	0.393544	0.15597	0.10975	0.0391428	0.00192113	-0.101772	0.616843	0.0816297	0.214138	0.996503	0.220193	0.442871	0.00840678	1.14103	-0.200367	0.0173045	0.00899246	0.0194047	0.161152	0.122219	0.0808264	0.0517847	-0.000516749	-0.0946489	0.438593	0.100664	0.186172	0.780754	0.25252	0.370205	0.0106216	0.00632931	-0.0837645	0.0669251	0.142873	0.0458106	0.43703	0.314276	0.143427	0.0321435	0.209538	-0.110824	0.225213	0.0582589	0.116049	0.596757	0.174958	0.258476	0.0177083	0.000230358	-0.103051	0.855363	0.0951086	0.198255	0.925406	0.34622	0.331766	0.00965656	-0.0316413	-0.105203	0.600647	0.0764106	0.175684	0.927675	0.239163	0.40122	0.0115106	0.0361787	-0.105006	0.671964	0.0772271	0.184237	0.926664	0.238079	0.40007	0.0107818	0.00777188	-0.0839231	0.902513	0.164193	0.350293	0.997649	0.367225	0.581495	0.000878014	-0.121709	-0.123168	0.0100323	0.0314362	0.00871434	0.0597936	0.115901	0.0314825	0.0560655	-0.120494	-0.14807	0.0267947	0.0158824	0.0207148	0.277769	0.0975167	0.0871942	0.043407	-0.106615	-0.143227	0.0469108	0.0201515	0.0334611	0.323247	0.120193	0.118871	0.0363236	-0.116235	-0.140294	0.0274121	0.0196724	0.0211278	0.19113	0.118932	0.0805485	0.0431164	-0.103531	-0.103373	0.245615	0.0727898	0.123425	0.473432	0.211672	0.238274	0.0167767	-0.103751	-0.12969	0.0407262	0.0290804	0.0307145	0.432086	0.122074	0.120995	0.0378793	-0.0877995	0.0329959	-0.112337	-0.0864552	0.0523616	0.6003	0.0514956	0.163494	0.0379834	0.240205	0.285018	0.773302	0.16895	0.34617	0.120132	0.359683	0.0347056	0.00675822	-0.0787342	-0.123807	0.108351	0.038989	0.0688873	0.357497	0.16647	0.17434	0.0257549	-0.069831	-0.0995153	0.550281	0.0864833	0.210067	0.737185	0.228688	0.326405	0.00876753	-0.111591	-0.126437	0.0266045	0.0308048	0.0213033	0.0903662	0.113628	0.0531998	0.0433214	-0.075089	3.78813	16.71	-0.101988	-0.0902772	-0.0947616	0.545089	0.368151	0.121198	0.0819132	0.130728	0.108896	0.209081	0.183602	0.0825766	0.713005	0.669871	0.679343	0.215864	0.294471	0.26404	0.302821	0.316762	0.228774	0.00883985	0.0109199	0.0231919	-0.194676	-0.131951	0.0704173	0.0296311	0.0485966	0.350617	0.123115	0.139747	0.0310109	-0.124383	-0.104158	0.272953	0.0728484	0.137452	0.590645	0.216916	0.287262	0.0152646	-0.0996442	-0.102615	0.322883	0.0769288	0.153856	0.547279	0.2204	0.270702	0.0135418	-0.00035317	-0.0953961	0.616061	0.098405	0.221762	0.887038	0.249479	0.418519	0.0079346
Q9Y2S6	TMA7	ENSG00000232112	0.00271318	0.0969001	0.273988	0.421382	0.348293	0.721597	0.622666	0.538258	0.000958402	-0.0131452	0.148939	0.100343	0.217744	0.163768	0.973209	0.414659	0.378515	0.0124893	1.32633	-0.0539851	0.201382	0.743657	0.382864	0.526823	0.895983	0.551931	-0.000559112	-0.000212308	0.113452	0.879363	0.346831	0.636146	0.963865	0.551445	0.773672	-0.00840724	-0.00924496	0.090842	0.204706	0.451588	0.296314	0.619256	0.646057	0.475333	0.00349493	0.405397	0.0868916	0.262523	0.475876	0.338176	0.627989	0.669154	0.501467	0.00141138	0.00398841	0.136422	0.128917	0.284097	0.250337	0.289397	0.57764	0.389839	0.00606865	0.0518556	0.0815867	0.68119	0.508351	0.73165	0.946314	0.715639	0.845998	-0.0105964	0.293151	0.0922179	0.0986001	0.450575	0.202495	0.574349	0.668641	0.42003	0.00933157	0.0202236	0.0773891	0.878379	0.536738	0.825153	0.997649	0.73624	0.912517	-0.0124825	-0.126685	0.0866696	0.204803	0.474589	0.283354	0.411525	0.670396	0.396922	0.0041249	0.0177661	0.121796	0.877198	0.34779	0.627472	0.966169	0.580076	0.759031	-0.00813026	-0.00560451	0.111775	0.960502	0.389308	0.634256	0.989189	0.6249	0.764393	-0.00829706	-0.00862477	0.110986	0.938262	0.382658	0.633128	0.978104	0.626861	0.756541	-0.00826944	0.180058	0.125829	0.335109	0.295611	0.398365	0.565396	0.50887	0.537156	-0.0011083	-0.226287	0.0419737	0.0329071	0.733168	0.064116	0.399018	0.861422	0.192547	0.0268384	-0.180525	0.352778	0.08188	0.216276	0.0568022	0.00666647	0.495253	0.0875273	0.101859	0.0157641	0.294384	0.056709	0.696275	0.231249	0.227112	0.0522582	0.0198293	0.0481425	0.0350571	0.128218	0.733976	0.308797	0.593975	0.887626	0.548664	0.72081	-0.00733543	0.220606	0.12734	0.366992	0.292197	0.418349	0.584946	0.498219	0.536854	-0.00187598	-0.111857	0.0851159	0.291996	0.490329	0.360487	0.47053	0.680924	0.461605	0.000433594	-0.139117	0.843985	-18.1665	0.104407	0.11977	0.117683	0.592372	0.923823	0.422558	0.393003	0.338457	0.343363	0.545075	0.631331	0.459237	0.746895	0.972969	0.856216	0.595791	0.540468	0.551525	0.635016	0.733072	0.630534	-0.00599456	-0.00835254	-0.00335059	0.0480194	0.124676	0.83225	0.328828	0.615409	0.945152	0.553216	0.73152	-0.00788923	0.103267	0.122666	0.664385	0.312807	0.572676	0.854065	0.531834	0.705366	-0.00676531	0.198485	0.12924	0.347043	0.285623	0.403821	0.570696	0.498606	0.531003	-0.00132712	-0.000800192	0.11389	0.587464	0.344356	0.555161	0.871103	0.548946	0.727407	-0.00628058
Q9H9A6	LRRC40	ENSG00000066557	-0.00205102	0.120362	0.0561424	0.0216244	0.0198299	0.453107	0.0894004	0.0893617	0.0440493	-0.00532727	0.121338	0.126084	0.0221084	0.0382285	0.973209	0.0940338	0.158156	0.0343469	0.0423391	0.108587	0.925857	0.136693	0.160799	0.979069	0.428672	0.317924	0.0149591	-0.00108387	0.109898	0.0731916	0.0352385	0.0249408	0.373269	0.126069	0.0993002	0.0409804	-0.00859524	0.0910769	0.00622485	0.0779676	0.0029093	0.206304	0.209105	0.0260086	0.0729459	-0.0894119	0.113296	0.570688	0.0346025	0.105291	0.830443	0.121948	0.24364	0.0191774	-0.00155312	0.0717907	0.174123	0.195945	0.0900382	0.354768	0.481366	0.190588	0.021702	0.0395962	0.0913912	0.470156	0.0893717	0.175132	0.886606	0.261084	0.400451	0.0115588	0.126299	0.0964773	0.101639	0.070912	0.0592846	0.579382	0.227574	0.208807	0.0280198	0.0327762	0.0941094	0.567869	0.0849791	0.218984	0.984776	0.247971	0.449993	0.00812847	0.0207148	0.111774	0.634549	0.0363708	0.110466	0.791546	0.127753	0.199787	0.0184532	-0.0355706	0.0921034	0.476561	0.103198	0.0959453	0.810622	0.292194	0.241395	0.020579	-0.0650102	0.0788969	0.185176	0.160622	0.0512617	0.564667	0.38904	0.157905	0.0299788	-0.0272246	0.0970575	0.573876	0.0802436	0.105571	0.81583	0.262517	0.236886	0.0191373	-0.0974536	0.100986	0.229987	0.0543993	0.0600316	0.456311	0.177817	0.144015	0.0276191	0.000347382	0.107966	0.994047	0.0493356	0.12299	0.998592	0.169439	0.286746	0.0169603	-0.0220597	-0.0340394	0.103711	0.111066	0.595059	0.551315	0.0515336	0.0493093	0.106733	0.071251	0.831084	0.736231	0.16895	0.159158	0.234272	0.15008	0.0191188	0.0254408	-0.03552	0.0952417	0.428253	0.0828572	0.0897596	0.699774	0.260237	0.209521	0.021749	0.0988258	0.113034	0.352927	0.0327655	0.0797586	0.57185	0.123514	0.161187	0.0235391	0.0305457	0.116224	0.508927	0.0322021	0.098805	0.674958	0.117214	0.172234	0.0202918	-0.0740653	-9.92015	-15.6703	0.101802	0.106573	0.119713	0.512259	0.00858117	0.109121	0.056842	0.044775	0.0262151	0.0991439	0.00265631	0.0234746	0.685337	0.135822	0.675601	0.168434	0.143682	0.100867	0.169011	0.0221569	0.107543	0.0202397	0.0742628	0.0422019	0.0387196	0.115032	0.694589	0.039555	0.113835	0.885752	0.148264	0.241755	0.0181386	0.00590508	0.108247	0.954544	0.0420227	0.122793	0.98266	0.153613	0.268228	0.0169848	-0.0117619	0.107054	0.898263	0.0439566	0.121988	0.949947	0.155316	0.228366	0.017085	-0.00121171	0.108866	0.0574314	0.0366304	0.020403	0.364503	0.130685	0.0888847	0.0439617
Q9BZE9	ASPSCR1	ENSG00000169696	0.002533	-0.111393	0.0157182	0.0286612	0.00960513	0.281036	0.107466	0.0563326	0.054651	0.00306581	-0.10332	0.37076	0.0476623	0.120116	0.986836	0.153634	0.314393	0.0171877	0.837934	-0.190933	0.0517006	0.0058822	0.020685	0.272913	0.102099	0.0841921	0.0506925	-4.35657e-05	-0.096196	0.941732	0.0625238	0.174033	0.984749	0.182791	0.35393	0.0116554	0.00182984	-0.0924052	0.557716	0.0759318	0.150209	0.846609	0.206296	0.308607	0.0140174	0.182021	-0.107493	0.238178	0.0400008	0.0893183	0.605934	0.1341	0.22112	0.0216569	0.0024439	-0.0467805	0.0281195	0.383351	0.0284555	0.0997137	0.667645	0.0822877	0.0390182	-0.00230336	-0.0793819	0.965827	0.132342	0.319614	0.99267	0.333292	0.55439	0.00229681	-0.00674135	-0.079659	0.929298	0.131213	0.318647	0.988665	0.325463	0.540456	0.00234368	-0.0392704	-0.0829937	0.484863	0.120521	0.274655	0.984418	0.305614	0.509838	0.00463901	-0.0633931	-0.109009	0.136473	0.0359722	0.0590065	0.321107	0.126583	0.126637	0.0278767	0.0146196	-0.0889896	0.765627	0.108895	0.171735	0.930075	0.302992	0.346612	0.0117674	0.0217638	-0.0857245	0.652014	0.122606	0.162143	0.882827	0.336416	0.334061	0.0126408	-0.007993	-0.0982204	0.866374	0.0714698	0.177035	0.948666	0.247438	0.331887	0.0113052	0.129008	-0.0869058	0.104344	0.0893977	0.0477775	0.288769	0.241436	0.122128	0.0310286	-0.0408909	-0.107966	0.369753	0.0444191	0.124072	0.783101	0.159364	0.288047	0.0168268	-0.0517772	0.135855	-0.104351	-0.0515923	0.202125	0.0145294	0.04472	0.33982	0.0821083	0.0122151	0.528204	0.0891064	0.153998	0.540299	0.196105	0.04366	0.0230994	0.0519284	0.0170936	-0.0885621	0.69772	0.100484	0.172251	0.867964	0.292692	0.322381	0.011813	0.276025	-0.0801573	0.00739937	0.112159	0.00507397	0.0498715	0.270734	0.0220921	0.0643669	-0.114037	-0.125884	0.0109528	0.0156893	0.00721152	0.047157	0.0724787	0.0237639	0.0592533	-0.421332	5.48691	6.57098	-0.129051	-0.0815142	-0.0888862	9.1502581101166e-05	0.143159	0.496417	0.00951578	0.124425	0.0946898	8.56955519931841e-05	0.083481	0.194114	0.00132353	0.436858	0.880066	0.0502979	0.284758	0.240699	0.000850787	0.185788	0.377571	0.121733	0.0230256	0.0100591	-0.162046	-0.124678	0.0920965	0.0217734	0.0447237	0.388296	0.100538	0.132322	0.0322578	0.168529	-0.0833796	0.0953297	0.105389	0.0459836	0.374109	0.273824	0.140623	0.0318409	0.188174	-0.0818622	0.0353896	0.108996	0.0201451	0.142948	0.274857	0.0635652	0.0441502	9.92550271546297e-05	-0.0964058	0.874574	0.0618811	0.172331	0.974356	0.183482	0.359655	0.0118059
Q92882	OSTF1	ENSG00000134996	0.0011993	0.174521	0.417639	0.0163575	0.0297758	0.810684	0.0733788	0.114994	0.0380521	0.00030464	0.181372	0.949315	0.0134958	0.0413225	0.996503	0.0671387	0.166758	0.03319	0.623889	0.115618	0.314803	0.243431	0.0585924	0.643094	0.561273	0.161516	0.0327151	-0.00147227	0.184271	0.0754097	0.0102228	0.00900719	0.377733	0.0539861	0.0490631	0.0560048	0.00538863	0.193523	0.216011	0.00805819	0.0195579	0.631591	0.0443315	0.0838727	0.0449298	0.0749294	0.177126	0.728793	0.0162472	0.0389817	0.905016	0.0722473	0.133155	0.034057	-0.000123379	0.125753	0.935184	0.0898476	0.200915	0.969621	0.337926	0.334383	0.00945185	-0.00776684	0.12763	0.9148	0.0736633	0.200429	0.984371	0.234339	0.430869	0.0094891	0.0835811	0.13	0.41466	0.0679914	0.144346	0.834586	0.221309	0.349398	0.0145171	0.0535339	0.196998	0.499444	0.00954841	0.0338206	0.984776	0.065499	0.154483	0.0364413	-0.0885565	0.162918	0.136483	0.0250275	0.013607	0.321107	0.100526	0.0431823	0.049572	-0.0823162	0.147082	0.228336	0.0570546	0.0199863	0.624294	0.206313	0.0854386	0.0439337	-0.0365607	0.166221	0.58755	0.0327834	0.0357223	0.855877	0.158559	0.124512	0.0353537	-0.0846133	0.150441	0.200883	0.0470444	0.0182163	0.510402	0.191854	0.0728652	0.0452967	-0.0517009	0.178844	0.642824	0.0137535	0.0371695	0.806103	0.0714206	0.101699	0.0347641	-0.122156	0.139061	0.0519584	0.058689	0.00680626	0.463352	0.19103	0.0469595	0.0600965	-0.0834502	0.0692033	0.163232	0.187536	0.137761	0.373813	0.0235414	0.015117	0.0149999	0.0506289	0.445215	0.589612	0.10147	0.0767172	0.0649741	0.117788	0.0485107	0.0306299	-0.0519817	0.160444	0.393812	0.0321315	0.0314605	0.677701	0.148169	0.101082	0.0375213	-0.0830225	0.174545	0.566447	0.0158053	0.0384264	0.748159	0.0748497	0.0941044	0.0345321	-0.0529592	0.164385	0.399453	0.0258431	0.0317327	0.578002	0.101018	0.0715872	0.0373927	0.128575	-5.30339	-15.3633	0.189403	0.160931	0.167609	0.402569	0.308174	0.250341	0.00952039	0.0300388	0.0231352	0.0318818	0.0447133	0.0387938	0.586356	0.619997	0.767631	0.0502979	0.109614	0.0932165	0.0695999	0.124906	0.144231	0.0373228	0.0325101	0.0346544	0.011774	0.181082	0.930054	0.0175499	0.0451435	0.977778	0.0873423	0.133036	0.0321176	-0.0336557	0.176652	0.811153	0.0150068	0.0440382	0.925457	0.0782855	0.136169	0.0324895	-0.0771707	0.173662	0.537008	0.0164558	0.0374279	0.731032	0.0807846	0.0988691	0.0349261	-0.00110625	0.182256	0.206785	0.0115263	0.0197813	0.618592	0.0593526	0.0866161	0.0444203
O76071	CIAO1	ENSG00000144021	0.00199273	-0.0764888	0.187638	0.29787	0.286102	0.642997	0.501908	0.478518	0.00397701	0.00112401	-0.0667356	0.818863	0.369833	0.666074	0.996503	0.576855	0.822819	-0.00905663	0.481615	-0.0925661	0.441742	0.354455	0.625915	0.737096	0.659713	0.750118	-0.0094599	-0.00153553	-0.060298	0.070449	0.40681	0.13283	0.369259	0.610372	0.300082	0.0157866	0.00291404	-0.0561776	0.514582	0.448955	0.567905	0.825983	0.644008	0.706201	-0.00668578	0.327006	-0.085812	0.137992	0.24775	0.226645	0.496282	0.453035	0.391284	0.00754045	-0.000211989	-0.0675076	0.895743	0.391153	0.687236	0.946862	0.673789	0.780734	-0.00961571	0.0451089	-0.0659963	0.559839	0.382866	0.584435	0.919179	0.611889	0.752223	-0.00708261	-0.00541375	-0.0648421	0.960533	0.392103	0.692334	0.993427	0.617578	0.823973	-0.00973139	-0.142093	-0.0918992	0.0786335	0.228351	0.14422	0.779062	0.44664	0.354582	0.0145304	-0.124032	-0.0907415	0.0409714	0.216378	0.0840236	0.150125	0.416576	0.163641	0.0225762	-0.124443	-0.116822	0.0744263	0.136343	0.138422	0.419768	0.34699	0.303325	0.0150406	-0.125492	-0.118534	0.0674978	0.130918	0.127724	0.370806	0.349414	0.286952	0.0162586	-0.148121	-0.119322	0.0278403	0.118408	0.0603082	0.192407	0.328429	0.163503	0.0275503	-0.172102	-0.0748619	0.13022	0.305434	0.21667	0.328269	0.5185	0.349824	0.00822741	-0.0713837	-0.0859297	0.273275	0.260035	0.38032	0.719911	0.48085	0.572577	-0.000396726	-0.118765	0.0796977	-0.0849468	-0.0132727	0.039796	0.316746	0.246017	0.864929	0.083262	0.541156	0.249545	0.537892	0.453951	0.929296	0.197821	0.643527	0.022888	-0.0059272	-0.115168	-0.103538	0.0656086	0.173264	0.126733	0.272452	0.399489	0.263852	0.0165033	0.0120904	-0.0620156	0.935531	0.401693	0.692406	0.968416	0.601643	0.771515	-0.00973302	-0.102208	-0.0906612	0.113641	0.226982	0.197785	0.247605	0.430402	0.290382	0.00969298	-0.218613	0.679589	2.78648	-0.0805091	-0.0343888	-0.0352038	0.166658	0.898673	0.838975	0.277824	0.648977	0.639574	0.265967	0.887756	0.876651	0.31718	0.964256	0.967166	0.481039	0.795036	0.791678	0.364436	0.921891	0.929606	0.00513494	-0.0137374	-0.013538	-0.125859	-0.0859866	0.362233	0.268577	0.457958	0.685932	0.488001	0.599746	-0.0032821	-0.064298	-0.0669422	0.658003	0.366531	0.629608	0.852125	0.581668	0.745789	-0.00824573	-0.0972909	-0.0692513	0.450355	0.348823	0.521897	0.66372	0.558406	0.636562	-0.00531708	-0.00138272	-0.0621391	0.123225	0.394208	0.208335	0.495464	0.5995	0.402093	0.0088948
Q9NR09	BIRC6	ENSG00000115760	-0.00209122	0.115181	0.07758	0.0460388	0.0441659	0.490273	0.14885	0.147208	0.0321997	-0.00252813	0.108508	0.511704	0.064381	0.169909	0.996503	0.18818	0.386448	0.0119299	0.000139119	0.105117	0.999772	0.177041	0.246829	0.999823	0.484571	0.419317	0.00732374	-0.000854627	0.103479	0.201343	0.0731359	0.0948975	0.579611	0.203495	0.24183	0.0209045	-0.00108378	0.100437	0.757308	0.0860354	0.199938	0.926343	0.224127	0.369102	0.0096017	0.454876	0.0711658	0.00802263	0.213972	0.00619471	0.300681	0.412051	0.0437367	0.0610085	-0.000416842	0.114007	0.741284	0.0648565	0.124397	0.854533	0.287054	0.237774	0.0167869	-0.0364889	0.120649	0.545675	0.0423078	0.10939	0.91201	0.168533	0.309839	0.0187447	0.0932606	0.122477	0.273689	0.0388096	0.0720085	0.760267	0.157275	0.231941	0.0250853	0.0803348	0.102866	0.205295	0.0876738	0.147362	0.875179	0.252985	0.35997	0.014201	-0.149419	0.0693353	0.00152563	0.218669	0.00136131	0.0166912	0.419106	0.00893354	0.0826446	0.0200398	0.110375	0.716177	0.077147	0.197361	0.914698	0.245523	0.378643	0.00965057	0.0139551	0.107921	0.797027	0.0842811	0.204012	0.94311	0.270583	0.383218	0.00914544	-0.0911482	0.0676444	0.0860182	0.262178	0.0480401	0.339849	0.512026	0.141035	0.0309469	0.0123852	0.102629	0.890222	0.0774174	0.208893	0.952391	0.219801	0.34119	0.00878501	-0.0357685	0.0895484	0.48546	0.137105	0.170348	0.851156	0.329906	0.350685	0.0119832	-0.0758121	0.163352	0.0869804	0.166781	0.095877	0.00831108	0.133534	0.00612804	0.0540706	0.00375871	0.378583	0.0643234	0.313099	0.0430691	0.150719	0.0194326	0.0294061	0.0692279	-0.0334774	0.089328	0.498331	0.139647	0.172767	0.750716	0.35284	0.323111	0.0117672	0.211979	0.112329	0.0693427	0.0516565	0.0415306	0.209383	0.16467	0.0999321	0.0333685	-0.202105	0.0458235	4.2939810932497e-05	0.410776	4.88759164969759e-05	0.000916207	0.614062	0.000652017	0.129346	-0.498261	9.25951	14.8143	0.0605081	0.134539	0.122283	3.63592100307888e-05	0.0259462	0.168088	0.271011	0.0222844	0.0387836	4.17126964236383e-05	0.0102858	0.047778	0.000671863	0.209633	0.724008	0.473915	0.0894701	0.131378	0.000507384	0.0497169	0.165339	0.131482	0.0544715	0.0315074	-0.15963	0.0716146	0.140405	0.2387	0.0730472	0.457784	0.457138	0.181771	0.0248688	0.0714697	0.105985	0.531087	0.0700158	0.178602	0.778834	0.211499	0.338949	0.0112581	0.0778844	0.106498	0.441937	0.0680415	0.161629	0.657205	0.20394	0.280167	0.0127877	-0.000604117	0.102266	0.392763	0.0774778	0.149256	0.769528	0.212816	0.327351	0.0140059
Q8IX01	SUGP2	ENSG00000064607	-0.00215511	-0.00547435	0.107851	0.93275	0.261407	0.546041	0.965563	0.452928	0.0053593	0.00433262	-0.0306756	0.319129	0.640788	0.581493	0.981996	0.796627	0.765545	-0.00695066	-1.3352	0.0856147	0.0149435	0.322661	0.0436027	0.148933	0.634284	0.134715	0.0378513	-0.000241851	-0.0182294	0.749672	0.779908	0.911525	0.92306	0.878988	0.951049	-0.0140464	-0.0153844	-0.0494796	6.64342733386587e-05	0.425404	0.000325619	0.0641423	0.621961	0.00731128	0.104131	0.245118	-0.0357573	0.21092	0.587585	0.436246	0.581423	0.755034	0.589393	-0.00250831	0.000797897	0.0730473	0.532139	0.240111	0.47646	0.7105	0.52978	0.611833	-0.00389836	-0.154775	0.0669189	0.0103758	0.25171	0.0214343	0.516557	0.486416	0.12912	0.0432305	0.195644	0.0684618	0.0222184	0.243704	0.0420086	0.385339	0.474531	0.171589	0.033197	0.0444416	-0.012522	0.537649	0.854432	0.788351	0.984776	0.932943	0.89329	-0.0117666	-0.0457277	-0.0291777	0.399106	0.657772	0.669739	0.60909	0.807921	0.745506	-0.00914183	0.0925847	0.0202397	0.135572	0.771164	0.312851	0.522163	0.887833	0.497829	0.00260648	0.0904554	0.0202435	0.138505	0.771392	0.31808	0.501871	0.888766	0.505836	0.00235212	0.0597457	0.00317574	0.321156	0.963036	0.583915	0.631568	0.986157	0.718865	-0.00701504	0.175114	-0.0079438	0.0823873	0.902026	0.210478	0.249045	0.949475	0.342909	0.0086697	-0.00612221	-0.02183	0.915941	0.747903	0.949338	0.982275	0.868431	0.971962	-0.0146857	0.0226581	0.0700412	-0.0155795	-0.00457142	0.661268	0.326243	0.81311	0.947881	0.866958	0.578512	0.866582	0.54638	0.904314	0.975354	0.916087	0.676113	-0.0132586	-0.00697692	0.0873798	0.0111891	0.116427	0.8684	0.277052	0.36934	0.934716	0.441956	0.00450489	0.258144	-0.00629747	0.0501037	0.922367	0.139063	0.170881	0.960934	0.241332	0.0150866	-0.0623363	-0.0369176	0.278548	0.580738	0.529535	0.454576	0.752242	0.617237	-0.00554354	-0.165891	0.137205	-1.66889	-0.0333858	-0.0237745	-0.02405	0.23782	0.977115	0.891983	0.612451	0.725455	0.721081	0.474337	0.938054	0.929795	0.40577	0.993598	0.979809	0.780364	0.846309	0.844892	0.57381	0.95739	0.959612	-0.00382886	-0.0146107	-0.0144705	-0.0172586	-0.0230335	0.888305	0.73887	0.945255	0.965016	0.867857	0.964485	-0.0146179	0.129705	-0.0111741	0.313918	0.864607	0.573827	0.62781	0.929529	0.706446	-0.00679664	0.200047	-0.00625914	0.07908	0.92317	0.203065	0.233334	0.959829	0.327614	0.0092884	-0.000483133	-0.0182174	0.545528	0.779779	0.798564	0.85441	0.878942	0.888133	-0.0119685
P49354	FNTA	ENSG00000168522	0.00085062	0.0394847	0.417832	0.439391	0.485633	0.810684	0.63759	0.656349	-0.00416379	0.00192385	0.0398341	0.571325	0.43905	0.574826	0.996503	0.639974	0.760494	-0.00677203	0.598296	0.00238847	0.160614	0.971875	0.211128	0.478435	0.989424	0.379245	0.0101141	-0.000555484	0.0443291	0.344735	0.38088	0.4448	0.717083	0.585985	0.635758	-0.00282875	0.000586904	0.0446664	0.849807	0.385649	0.682758	0.956154	0.587294	0.788113	-0.00958712	0.287166	0.025556	0.0594009	0.616693	0.113417	0.391813	0.774149	0.254743	0.018055	-5.05483e-05	0.0528538	0.963957	0.331777	0.591273	0.981879	0.623363	0.705001	-0.00726425	0.0101663	0.0532314	0.849357	0.309536	0.581258	0.971339	0.546107	0.749772	-0.0069975	0.0261383	0.0543418	0.729629	0.299707	0.557435	0.94164	0.533272	0.735147	-0.00634434	-0.076092	0.0573779	0.167343	0.271039	0.14804	0.853237	0.499405	0.360939	0.0141309	-0.0748605	0.0286344	0.0755385	0.573967	0.138333	0.221575	0.74734	0.234904	0.0150503	0.0437862	0.0635829	0.367071	0.245408	0.4488	0.742408	0.47831	0.620908	-0.00294598	0.0728365	0.0767022	0.126297	0.15964	0.208868	0.482274	0.387025	0.389309	0.0087868	0.0256999	0.0545543	0.585001	0.309916	0.581282	0.82275	0.554547	0.717137	-0.00694503	0.277316	0.0627927	0.000328203	0.196623	0.00103997	0.0119429	0.397839	0.00839364	0.0864368	-0.036979	0.034557	0.411566	0.511981	0.467031	0.81099	0.708098	0.64397	-0.00358732	-0.00958648	0.122741	0.044817	0.0499308	0.811565	0.0221822	0.382566	0.339311	0.636708	0.0689213	0.932683	0.114935	0.596704	0.539845	0.753154	0.146514	-0.00842104	0.0259468	0.0712745	0.0719214	0.0993334	0.171798	0.167581	0.342229	0.397891	0.316789	0.012234	0.344989	0.0647065	0.000627994	0.18566	0.00185291	0.0109658	0.37413	0.0113586	0.0788662	-0.118636	0.014103	0.00727659	0.781034	0.0176233	0.0356627	0.884432	0.0460758	0.0461301	-0.196307	10.306	20.9108	0.0305796	0.0304021	0.0169812	0.071327	0.00388309	0.023457	0.547789	0.540891	0.734533	0.128051	0.0144951	0.0723635	0.170478	0.108475	0.599744	0.732641	0.716365	0.852522	0.205713	0.0613819	0.211622	0.0163455	0.0493898	0.0252048	-0.153098	0.0182292	0.107241	0.731763	0.178146	0.412921	0.863013	0.320446	0.0112973	0.16356	0.0575362	0.101247	0.256802	0.17016	0.381045	0.472568	0.328643	0.0120001	0.301012	0.0670421	0.00054497	0.170544	0.00162294	0.0119924	0.360701	0.0108282	0.0807567	-0.000926665	0.0441484	0.134141	0.380211	0.225748	0.513431	0.586204	0.423656	0.00766054
Q14692	BMS1	ENSG00000165733	0.00167642	0.197538	0.256268	0.00657408	0.00836761	0.711993	0.0390301	0.0514084	0.0566549	0.00314776	0.199927	0.510613	0.0064723	0.0128586	0.996503	0.0411796	0.0808136	0.0503988	1.25708	0.113598	0.0461383	0.255879	0.00277799	0.257164	0.57512	0.0241501	0.0844194	-0.000661295	0.209604	0.426896	0.00394763	0.0121139	0.77119	0.0287927	0.0599408	0.0516579	0.00756702	0.224494	0.0807784	0.00204722	0.00343444	0.462314	0.0175502	0.0290237	0.0705391	0.29078	0.188638	0.176675	0.0100475	0.00639204	0.542168	0.0518279	0.0444376	0.0605554	-0.00192439	0.180387	0.22135	0.0192472	0.0104788	0.415179	0.157299	0.0386341	0.0537873	0.0478257	0.204709	0.526214	0.00616183	0.0181456	0.905704	0.052941	0.118076	0.0456981	-0.159749	0.201146	0.13272	0.00672376	0.00713829	0.625155	0.0536244	0.0633021	0.0594022	-0.0392667	0.213014	0.619684	0.00510432	0.0115211	0.984776	0.0458973	0.0822449	0.0523952	-0.0746412	0.192007	0.20967	0.0086135	0.00725269	0.417089	0.0481563	0.0277876	0.0587279	0.0496178	0.229394	0.468202	0.00337765	0.0122697	0.805335	0.0404074	0.0625477	0.0510835	0.074975	0.240961	0.264766	0.00207867	0.00855937	0.641082	0.0349036	0.0475713	0.056326	-0.0181963	0.201416	0.783739	0.00854674	0.0153858	0.916101	0.0735665	0.0645169	0.0477738	0.199053	0.221073	0.0722846	0.00218702	0.00315775	0.23008	0.022705	0.0176742	0.0706925	-0.0278414	0.196494	0.660626	0.00898403	0.0159732	0.911223	0.0565087	0.0810833	0.0475828	-0.050177	0.163903	0.196153	0.244796	0.374389	0.0343819	0.00714349	0.00146417	0.0118416	0.00295169	0.696983	0.14686	0.0451895	0.0172925	0.0556692	0.0163521	0.0519921	0.0727364	-0.0311233	0.194524	0.610661	0.00994002	0.0154493	0.818028	0.0757915	0.0621188	0.0480752	0.334299	0.223103	0.0199704	0.00182958	0.00116178	0.0948934	0.0188422	0.0084335	0.0855085	-0.114682	0.174143	0.0671677	0.0174282	0.00327305	0.173397	0.0770995	0.0131947	0.0707048	-0.182595	12.5697	25.7235	0.190657	0.217046	0.200688	0.234788	0.0150375	0.0538247	0.00900859	0.00317115	0.00642869	0.00866354	0.00143527	0.00431713	0.402285	0.16836	0.637205	0.0485233	0.0237771	0.0379838	0.0257176	0.0154792	0.0377639	0.0565739	0.0831243	0.0672112	-0.144511	0.178778	0.281156	0.0187037	0.00982245	0.618309	0.0912197	0.0518228	0.0547358	-0.0123724	0.204748	0.930144	0.00507066	0.0175283	0.970146	0.0396149	0.0727894	0.0462101	0.165153	0.21678	0.186104	0.00282751	0.00731687	0.395451	0.0270271	0.0307484	0.0590418	-0.000322701	0.208501	0.713512	0.00419763	0.015542	0.920751	0.0303866	0.0732883	0.0479869
Q8IWB7	WDFY1	ENSG00000085449	0.00174927	-0.105773	0.113296	0.0496077	0.0603288	0.551172	0.15595	0.181244	0.0275452	0.00530393	-0.108614	0.137956	0.0455503	0.0703802	0.973209	0.149277	0.230346	0.025237	-0.137076	-0.066547	0.776328	0.388105	0.42511	0.924013	0.687393	0.590994	-0.00244788	-0.000680893	-0.0929916	0.274738	0.0841531	0.118667	0.650346	0.224137	0.279762	0.0175055	0.000327249	-0.0938594	0.920289	0.0853999	0.216279	0.978564	0.222923	0.388227	0.00838523	0.329807	-0.116839	0.0400605	0.0312073	0.0256025	0.362208	0.113007	0.101308	0.0402842	0.000988892	-0.0206778	0.358412	0.692322	0.521992	0.559268	0.862271	0.648419	-0.00531992	0.00557631	-0.0340603	0.913956	0.499631	0.79247	0.984371	0.710709	0.882248	-0.0118483	0.00304126	-0.0338023	0.966739	0.503135	0.796432	0.994419	0.712413	0.891321	-0.0119266	-0.124644	-0.120976	0.0344111	0.0302829	0.0219613	0.65145	0.133223	0.118788	0.0428702	-0.0345214	-0.102113	0.439922	0.0616807	0.157443	0.646246	0.18466	0.257864	0.0130876	0.0636321	-0.0674768	0.213815	0.241719	0.0977853	0.611443	0.473842	0.24379	0.0202927	0.0639366	-0.0667026	0.204361	0.247523	0.0946216	0.581567	0.487908	0.236677	0.0207883	0.0523302	-0.0749784	0.291542	0.185512	0.121519	0.604483	0.421023	0.260147	0.0170121	0.0309956	-0.0926074	0.710612	0.08679	0.198215	0.850688	0.236544	0.329818	0.00958478	0.0346603	-0.0823842	0.467577	0.141523	0.169544	0.839313	0.336138	0.349496	0.0120556	0.0269525	0.0492764	-0.0886277	-0.0678314	0.526574	0.400329	0.103855	0.23907	0.180677	0.23781	0.795838	0.613932	0.267036	0.43737	0.329839	0.357085	0.0110811	0.00691374	0.0542395	-0.0744312	0.237579	0.184008	0.109709	0.53599	0.411091	0.238635	0.0187004	0.121197	-0.0873328	0.266397	0.105977	0.118865	0.481321	0.261524	0.216587	0.0174802	-0.0183687	-0.0987221	0.698751	0.0756264	0.204959	0.817502	0.208693	0.297968	0.00914581	-0.0875913	6.0105	20.6661	-0.100844	-0.0730435	-0.0804494	0.449801	0.124025	0.0388459	0.0656084	0.185994	0.140615	0.165886	0.103444	0.0398212	0.630327	0.408694	0.613889	0.18583	0.368656	0.308993	0.252524	0.214439	0.146052	0.0123897	0.0197471	0.0342601	-0.0624044	-0.105259	0.537109	0.0656422	0.182506	0.800584	0.202242	0.325712	0.0109266	-0.0152196	-0.0947039	0.886108	0.0821883	0.218698	0.955599	0.233993	0.387103	0.00814861	0.043189	-0.0907572	0.64705	0.0948544	0.198892	0.807342	0.250566	0.323011	0.00960731	-0.000346253	-0.0941117	0.599215	0.0815264	0.188007	0.878909	0.220101	0.378958	0.0104711
Q5T447	HECTD3	ENSG00000126107	0.000808637	-0.000667557	0.238496	0.983997	0.493308	0.699747	0.991403	0.662744	-0.00440604	0.00212191	-0.0011093	0.339411	0.973638	0.626692	0.98372	0.988042	0.79667	-0.00811095	-0.498925	0.0590903	0.0867931	0.202363	0.217735	0.356096	0.51637	0.3856	0.00956439	8.68026529250591e-05	0.00463368	0.822543	0.889364	0.964843	0.947556	0.939463	0.979812	-0.0149405	-0.00247822	1.06675840304289e-05	0.219445	0.999745	0.464136	0.634265	0.999745	0.625434	-0.00351697	0.256604	-0.012804	0.0095932	0.69799	0.0341653	0.30119	0.8293	0.121834	0.0360148	0.000449473	0.0499932	0.496365	0.120893	0.288979	0.684401	0.386179	0.429659	0.00385414	-0.0207211	0.0445924	0.512286	0.150125	0.293851	0.90056	0.359003	0.530628	0.00359594	-0.078336	0.0415503	0.0780513	0.175477	0.0767134	0.541645	0.389591	0.239602	0.0241282	-0.0369146	0.00160748	0.315062	0.963091	0.585076	0.921109	0.982164	0.763725	-0.00709973	0.0242325	0.00976494	0.381495	0.771471	0.674604	0.592891	0.879923	0.749301	-0.00925419	0.100021	0.0471377	0.00134334	0.172653	0.00568515	0.0872203	0.393316	0.0380191	0.0622477	0.0867715	0.0423634	0.00489999	0.224728	0.0186412	0.122089	0.46534	0.0792429	0.044958	0.0829447	0.0356045	0.006316	0.297844	0.0234603	0.0931007	0.545565	0.086125	0.0415736	0.113006	0.0117799	0.027605	0.718889	0.0867418	0.13049	0.849556	0.187726	0.0220973	0.073097	0.0286891	0.0124866	0.397252	0.0431562	0.280368	0.617007	0.150424	0.0327929	0.0592373	0.0072733	0.0159715	0.00536957	0.0235053	0.842053	0.628591	0.880918	0.0753237	0.975593	0.193224	0.920988	0.78947	0.938642	0.187194	0.982846	0.0244048	-0.015233	0.087762	0.0360083	0.00173434	0.283607	0.00718848	0.0410633	0.523787	0.0371149	0.0593	0.194602	0.0150543	0.00351526	0.642322	0.0137541	0.0311018	0.794255	0.0444433	0.049789	-0.000620607	0.00468011	0.983182	0.891363	0.98919	0.991242	0.946897	0.99088	-0.0153328	-0.149543	0.44549	0.229658	-0.0073667	0.00398054	0.00336689	0.0360603	0.855268	0.97081	0.824643	0.908304	0.92202	0.109014	0.978751	0.994565	0.104514	0.946651	0.992753	0.910715	0.954262	0.959606	0.181158	0.985128	0.996743	0.0187971	-0.0152842	-0.0155385	0.0487228	0.0138844	0.436902	0.693282	0.730503	0.736101	0.840513	0.815033	-0.0105719	0.105609	0.0119007	0.107223	0.720503	0.269008	0.389666	0.850881	0.439584	0.00495958	0.142677	0.0145316	0.0136169	0.6574	0.0466075	0.0814743	0.808157	0.115369	0.0316386	0.000264317	0.00452593	0.517119	0.89174	0.801577	0.840957	0.940571	0.889566	-0.0120276
Q8TDZ2	MICAL1	ENSG00000135596	0.00105347	0.0229507	0.39325	0.701875	0.612499	0.797408	0.833275	0.753239	-0.00775573	-0.000165524	0.0301133	0.966969	0.618926	0.882293	0.996503	0.780105	0.943229	-0.0134302	-0.729621	0.0713503	0.158875	0.386591	0.368729	0.475966	0.686601	0.540251	0.000118818	-0.000602581	0.0317222	0.385405	0.595151	0.601994	0.744758	0.76552	0.75236	-0.00754489	-0.00377954	0.0211357	0.295228	0.723694	0.514401	0.700767	0.84566	0.665199	-0.00513056	0.381604	0.00395054	0.0327319	0.947288	0.0895458	0.345328	0.973388	0.221541	0.0216186	0.00337838	0.156954	0.00258004	0.00390699	0.00119435	0.0173742	0.0715109	0.00743964	0.0851165	-0.0422687	0.113033	0.43824	0.0351728	0.0843518	0.881933	0.149815	0.268361	0.022691	0.0225832	0.112496	0.769699	0.0365065	0.109244	0.952344	0.15131	0.293802	0.0187651	-0.0227675	0.0276494	0.730804	0.659187	0.824472	0.987335	0.817265	0.912148	-0.0124696	-0.108532	0.0060726	0.0278778	0.918635	0.0779674	0.116899	0.96259	0.155613	0.0237004	0.038877	0.0462509	0.495972	0.472141	0.699748	0.817869	0.686137	0.810201	-0.00982255	0.0324221	0.0438257	0.564121	0.496322	0.747276	0.843724	0.715215	0.845213	-0.010844	-0.0352321	0.0164618	0.524109	0.793897	0.720325	0.784206	0.905368	0.818446	-0.0102729	0.056857	0.0333415	0.540762	0.577398	0.731868	0.736764	0.759765	0.81104	-0.01052	-0.0432577	0.0162816	0.415556	0.793284	0.629944	0.813486	0.896147	0.771597	-0.00825409	-0.0477333	0.145213	0.0214276	0.0797387	0.313428	0.0251119	0.722127	0.207384	0.527571	0.0656384	0.641643	0.123387	0.849872	0.400345	0.666715	0.14127	-0.00548563	0.0266893	-0.00113	0.0299879	0.982424	0.631676	0.878397	0.994527	0.801951	0.925687	-0.0134646	0.122206	0.036797	0.314578	0.53946	0.528848	0.53508	0.72403	0.637343	-0.00552331	-0.143411	-0.00891466	0.00592468	0.881426	0.0196323	0.0307129	0.942302	0.0502451	0.0445323	-0.320093	9.72713	14.0185	0.00423918	0.053175	0.0402237	0.0121727	0.0249523	0.211644	0.942988	0.382405	0.512186	0.0374655	0.0652759	0.372003	0.0469641	0.206929	0.748029	0.971411	0.582583	0.696133	0.079153	0.159504	0.559889	0.034911	0.0267736	-5.3342e-05	-0.19041	-0.00491698	0.0893302	0.937451	0.206344	0.382997	0.971277	0.352344	0.0090423	0.142702	0.039916	0.22664	0.506219	0.421827	0.547938	0.703371	0.58422	-0.00200461	0.102935	0.0373738	0.32652	0.533779	0.541937	0.550905	0.723063	0.654562	-0.00590453	-0.000524776	0.0309794	0.473889	0.604044	0.679231	0.8174	0.770821	0.810252	-0.00943232
Q53FZ2	ACSM3	ENSG00000005187	0.00507036	0.213342	0.0515873	0.0916329	0.0231074	0.438457	0.23328	0.0980247	0.041797	-0.00262191	0.252637	0.757348	0.0509005	0.147536	0.996503	0.15969	0.354676	0.0140738	-0.436909	0.420119	0.684371	0.015599	0.0241827	0.882927	0.157892	0.0925783	0.0480165	-0.000489672	0.255448	0.735733	0.0423809	0.121558	0.917527	0.142823	0.283746	0.0171388	0.00330398	0.254755	0.667854	0.0477183	0.137214	0.893239	0.149463	0.291484	0.0154105	-0.326327	0.267711	0.393304	0.0392152	0.107365	0.723994	0.131867	0.246958	0.0188831	-0.00624554	0.154389	0.0241094	0.247795	0.0150587	0.089059	0.538388	0.0509477	0.048453	0.135842	0.233894	0.309101	0.0741995	0.115112	0.83706	0.235269	0.317319	0.0179687	-0.0885045	0.235125	0.639658	0.0737658	0.173322	0.917988	0.232221	0.386919	0.011718	-0.308968	0.2215	0.0258365	0.0903324	0.00879578	0.610279	0.257464	0.0716386	0.0563523	0.283433	0.307353	0.0065726	0.0150546	0.00379894	0.0450859	0.0700915	0.0175391	0.0680457	0.11956	0.296685	0.323623	0.0308534	0.0949155	0.711546	0.143561	0.239349	0.0207416	0.107689	0.292709	0.366537	0.0334212	0.102795	0.718252	0.160738	0.25039	0.0195395	0.167973	0.308713	0.151327	0.0215183	0.0550706	0.444093	0.12487	0.15423	0.0289086	0.00382312	0.245958	0.984558	0.0548121	0.154748	0.992913	0.178789	0.277584	0.0133496	0.211794	0.31905	0.0580929	0.0152087	0.0239472	0.472488	0.0796421	0.103973	0.0415847	0.204658	-0.187702	0.288401	0.222007	0.0398031	0.173459	0.0232923	0.10169	0.0174092	0.0446672	0.249545	0.378731	0.100564	0.254439	0.0715726	0.108289	0.0463109	0.0325257	0.119525	0.292413	0.26954	0.0277954	0.0787598	0.568098	0.1369	0.189818	0.0237298	-0.0794812	0.24581	0.757606	0.0550652	0.138449	0.870617	0.172045	0.24058	0.0151542	0.255316	0.319951	0.0211212	0.0131878	0.0100708	0.0761625	0.0643106	0.0304331	0.0543698	0.225045	10.0564	39.2278	0.268363	0.288095	0.275936	0.409831	0.2764	0.0974342	0.037861	0.02867	0.0339975	0.10327	0.0624637	0.0285132	0.59313	0.588001	0.659419	0.130204	0.106824	0.120402	0.174123	0.154836	0.118982	0.0196202	0.027443	0.0392874	0.248019	0.295966	0.297224	0.028057	0.0841751	0.632645	0.119007	0.199499	0.0227228	-0.138599	0.240725	0.579687	0.0607634	0.124505	0.805374	0.194503	0.27026	0.0167737	-0.063338	0.24568	0.775731	0.0555408	0.139432	0.886152	0.180273	0.252488	0.0150462	-0.00022247	0.254612	0.884459	0.0430755	0.127354	0.977054	0.145477	0.295752	0.0164288
O15120	AGPAT2	ENSG00000169692	0.00140111	0.0991238	0.485488	0.310875	0.421149	0.842487	0.516165	0.603293	-0.00196526	-0.000512599	0.109422	0.93718	0.267585	0.535961	0.996503	0.469948	0.731924	-0.00568829	0.406784	0.0704257	0.638072	0.609833	0.555786	0.861018	0.832378	0.69622	-0.00730088	-0.00173644	0.110346	0.122881	0.253666	0.166417	0.47504	0.457285	0.344336	0.0123407	0.0021437	0.114215	0.717814	0.246893	0.497352	0.910559	0.446984	0.652991	-0.00460134	-0.106648	0.115258	0.71612	0.245106	0.503107	0.899461	0.450544	0.647451	-0.00471005	-0.000507103	0.0628649	0.811043	0.542169	0.758756	0.898136	0.773704	0.831295	-0.0111666	0.0129411	0.0692642	0.898551	0.485209	0.774496	0.981257	0.698817	0.87115	-0.0114885	0.101555	0.0727999	0.478552	0.462657	0.606871	0.863701	0.678903	0.767934	-0.00767094	0.17789	0.150772	0.0965556	0.136624	0.124019	0.807245	0.33081	0.325271	0.0168334	-0.28452	0.0461909	0.000320415	0.622359	0.000809681	0.00636217	0.782024	0.00628892	0.0899481	-0.211229	0.0180133	0.0217589	0.8607	0.038267	0.257556	0.93437	0.129695	0.0343319	-0.205749	0.0182762	0.0231911	0.858898	0.040456	0.236942	0.934954	0.134807	0.0335052	-0.283267	0.00182486	0.00133688	0.985245	0.00307109	0.0395634	0.9941	0.0216061	0.0710902	-0.0802163	0.102897	0.595932	0.291517	0.466869	0.774391	0.504182	0.597531	-0.00355523	-0.211689	0.0403255	0.0133239	0.683697	0.0245906	0.289084	0.831241	0.105756	0.0411906	-0.199482	0.103345	0.0719118	0.102779	0.0088222	0.32757	0.453372	0.321487	0.0170221	0.468344	0.11769	0.547769	0.660194	0.522771	0.0703226	0.58075	0.0466433	-0.00365849	-0.207211	0.0357965	0.0119468	0.71844	0.0223185	0.111178	0.857289	0.0796985	0.0426307	-0.227454	0.0974361	0.249647	0.317921	0.273635	0.463974	0.523251	0.393733	0.00469643	-0.305504	0.025635	0.000269494	0.787523	0.000680985	0.00340126	0.888216	0.00428333	0.0930508	-0.0817035	3.57725	7.63532	0.102688	0.0791804	0.0745407	0.697505	0.613027	0.674451	0.29949	0.429218	0.454625	0.493326	0.666422	0.693502	0.820394	0.82207	0.927941	0.504529	0.624544	0.648481	0.589945	0.761006	0.806325	-0.00443995	-0.00920517	-0.00983345	-0.438413	0.0280718	0.0155969	0.780604	0.0282704	0.186522	0.888175	0.0985383	0.0391154	-0.209321	0.0953883	0.275927	0.329857	0.293296	0.592182	0.548508	0.462707	0.00362515	-0.146071	0.0994511	0.392327	0.30984	0.368605	0.610831	0.522419	0.498935	8.84062074513192e-05	-0.0024109	0.109228	0.0416143	0.25511	0.0684272	0.315983	0.459854	0.19714	0.0258561
O43639	NCK2	ENSG00000071051	-0.00205605	0.157268	0.225247	0.0575569	0.103189	0.684424	0.171318	0.25447	0.0194817	0.00352122	0.134842	0.521696	0.10657	0.175676	0.996503	0.261648	0.394226	0.0114224	0.213085	0.156932	0.750204	0.143574	0.119065	0.917054	0.439021	0.258065	0.0202779	-0.000480449	0.140894	0.611818	0.0854294	0.203902	0.869171	0.226211	0.391387	0.00922522	0.00750604	0.167726	0.12108	0.0374946	0.0492023	0.52957	0.128032	0.150451	0.0310627	-0.526795	0.179656	0.0321539	0.0303414	0.0215581	0.343034	0.11107	0.0910418	0.0428196	-0.0080621	0.0181027	3.2961682660519e-06	0.822546	6.35686739282791e-06	0.000176803	0.928299	0.000133898	0.156448	-0.0565719	0.127531	0.51254	0.132065	0.26664	0.90056	0.332813	0.505132	0.00509595	-0.21767	0.119108	0.0730185	0.1551	0.0658928	0.534475	0.362192	0.220761	0.0264259	-0.0807083	0.110689	0.373147	0.197997	0.224259	0.939557	0.409898	0.456525	0.0077624	0.172331	0.181621	0.0109077	0.0268615	0.00834887	0.062921	0.104861	0.0306059	0.0566874	0.0636443	0.171276	0.417742	0.0542764	0.155261	0.773162	0.200004	0.32535	0.0132994	0.0291033	0.156843	0.706839	0.0785578	0.20108	0.907199	0.261882	0.379371	0.0093661	0.0246266	0.153379	0.746378	0.0789626	0.204835	0.900785	0.261133	0.36699	0.00908413	-0.268887	0.126808	0.0340892	0.119136	0.0226682	0.148257	0.288182	0.0710014	0.0420798	0.161739	0.196599	0.0257584	0.0206997	0.0181425	0.376091	0.0978577	0.0880888	0.0457006	0.15208	-0.243571	0.172403	0.0997978	0.0185946	0.00590332	0.0359238	0.244901	0.0136484	0.00322508	0.168155	0.0523782	0.133594	0.443625	0.0609014	0.0173956	0.0499026	0.0714521	-0.0503077	0.125991	0.475739	0.144159	0.170489	0.734701	0.359849	0.320247	0.0119705	-0.180333	0.134396	0.280892	0.104835	0.122771	0.498302	0.259868	0.221666	0.0169875	0.204922	0.200013	0.00423921	0.0159768	0.00362904	0.0241472	0.073127	0.0142299	0.069216	0.360309	-3.21673	16.4658	0.173287	0.162733	0.168065	0.0411892	0.592169	0.28509	0.0367678	0.0570864	0.0476918	0.0271611	0.125394	0.0816091	0.114895	0.812547	0.793458	0.127021	0.169831	0.151593	0.0616057	0.244636	0.226907	0.0397116	0.0167953	0.0233717	0.171009	0.17556	0.269245	0.0448127	0.119259	0.606134	0.159655	0.24957	0.0174297	-0.368963	0.119219	0.0221672	0.144637	0.0159193	0.203107	0.331703	0.0680845	0.0476328	-0.288338	0.124286	0.0446043	0.129628	0.0290606	0.1636	0.3064	0.0824327	0.0387046	-0.000143441	0.139989	0.885859	0.0876486	0.229652	0.977216	0.231294	0.427635	0.00739674
Q53FT3	HIKESHI	ENSG00000149196	0.000575093	-0.143691	0.673332	0.031797	0.0979922	0.913592	0.115251	0.246625	0.0202609	-0.00259912	-0.133155	0.555725	0.0476974	0.0900033	0.996503	0.153634	0.267379	0.0215419	0.665034	-0.191255	0.240885	0.0358058	0.108906	0.572138	0.229704	0.2434	0.0218509	-0.000117771	-0.138151	0.877879	0.0378197	0.11238	0.963759	0.132061	0.270917	0.0183344	-0.00523502	-0.150357	0.192389	0.0249497	0.0472738	0.609524	0.0977238	0.146485	0.0316679	0.378955	-0.165567	0.0552452	0.0134701	0.0169403	0.3833	0.0639538	0.0789187	0.0463627	0.00273938	-0.0915605	0.0573983	0.189576	0.027855	0.165242	0.473741	0.0809452	0.0393359	-0.0300575	-0.127298	0.665132	0.0622229	0.155318	0.943444	0.21262	0.374665	0.0133971	0.134197	-0.124009	0.170073	0.06755	0.0663346	0.669798	0.220523	0.221517	0.0263251	0.0456525	-0.128562	0.531911	0.0646837	0.1109	0.984776	0.208608	0.306693	0.0185361	-0.139683	-0.170398	0.0101242	0.00987817	0.00387658	0.0600785	0.05262	0.0178005	0.0677556	-0.00825805	-0.14354	0.895898	0.0451195	0.106219	0.971046	0.179152	0.257836	0.019045	-0.0449843	-0.159652	0.468534	0.0259935	0.0822997	0.788046	0.139709	0.216072	0.0228879	0.00486121	-0.138196	0.936611	0.0490196	0.106796	0.977334	0.197131	0.238477	0.0189633	0.112311	-0.132779	0.273154	0.0453501	0.0586369	0.505594	0.15807	0.141712	0.0279707	-0.0856848	-0.16349	0.13627	0.0159053	0.0382309	0.594777	0.0820109	0.139224	0.0346084	-0.0644195	0.115164	-0.147641	-0.0926572	0.209709	0.10331	0.025078	0.181264	0.052877	0.0475638	0.537533	0.28157	0.105445	0.367766	0.148896	0.113041	0.0297419	0.0315754	0.0583655	-0.114825	0.293584	0.0911844	0.0669563	0.588363	0.275443	0.171192	0.0261842	0.346844	-0.117359	0.00781592	0.0665276	0.00334168	0.0516868	0.194288	0.0167932	0.0704057	-0.124499	-0.169667	0.028628	0.0106513	0.0105228	0.0949943	0.0558526	0.0314531	0.0537259	-0.355669	-2.9976	-7.52026	-0.164603	-0.128754	-0.124922	0.0102504	0.528117	0.537934	0.0114431	0.057057	0.0634797	0.00426126	0.147571	0.148958	0.0417727	0.777726	0.891351	0.0570236	0.169831	0.184177	0.0151887	0.272755	0.321803	0.0668956	0.0142903	0.0141462	-0.0255164	-0.140278	0.83481	0.0430585	0.113967	0.946484	0.15603	0.241881	0.0181209	0.259084	-0.11825	0.042127	0.0683915	0.0146537	0.262986	0.208294	0.0646402	0.0488552	0.248735	-0.118668	0.0277981	0.066259	0.0102584	0.124017	0.200621	0.0391674	0.0540992	-0.000204382	-0.13818	0.800438	0.0377056	0.11013	0.949851	0.133574	0.268766	0.0186422
O95786	DDX58	ENSG00000107201	-0.00366966	0.198557	0.0220974	0.0110919	0.00606671	0.3185	0.0553805	0.0419886	0.0613101	0.00283634	0.167639	0.588041	0.0359132	0.0725772	0.996503	0.129261	0.234751	0.0247759	-0.626815	0.232817	0.283517	0.0135716	0.0416633	0.615247	0.14827	0.130922	0.0386398	-0.000904399	0.177522	0.320258	0.024525	0.0517634	0.696916	0.098868	0.161717	0.030062	-0.00127294	0.177728	0.788131	0.0250936	0.070052	0.938344	0.0979893	0.189412	0.0256992	-0.194882	0.188267	0.408915	0.0191268	0.059718	0.731945	0.0807737	0.173455	0.0276974	-0.00564311	0.108958	0.00083018	0.176172	0.000279398	0.00749978	0.457188	0.00237992	0.105492	0.109696	0.181177	0.182389	0.0250624	0.0311934	0.789332	0.122831	0.155544	0.0376485	0.0746441	0.186713	0.521945	0.0217758	0.0619828	0.878548	0.111148	0.214153	0.0273488	-0.0422969	0.133235	0.621285	0.102029	0.187448	0.984776	0.27671	0.412068	0.0105168	0.103573	0.197655	0.110934	0.0129726	0.0234906	0.284763	0.0631524	0.0643409	0.0415545	0.055133	0.198635	0.461272	0.0195847	0.0640379	0.800546	0.109936	0.184009	0.0266522	0.0109799	0.179921	0.881614	0.0347013	0.083162	0.968575	0.163553	0.217744	0.0227312	-0.020874	0.1673	0.773524	0.0446728	0.0806693	0.912308	0.186313	0.198689	0.0231886	-0.207619	0.161745	0.086808	0.0387518	0.0192977	0.256739	0.143146	0.063536	0.0444493	0.0315786	0.185217	0.650682	0.0246267	0.0779612	0.909082	0.109069	0.2159	0.0238841	0.0540003	-0.0759698	0.185057	0.190652	0.384748	0.369185	0.0205671	0.022897	0.0591411	0.0214913	0.705053	0.584397	0.092949	0.0995882	0.159722	0.064266	0.0280563	0.043522	-0.0240396	0.166384	0.720731	0.0439991	0.0810434	0.880286	0.178962	0.193922	0.0232971	-0.107514	0.169281	0.500343	0.0331207	0.0687959	0.700879	0.124276	0.144595	0.0257749	0.101806	0.20282	0.140423	0.0123034	0.0290279	0.286939	0.0617488	0.0669914	0.0387214	0.125435	-4.30225	-11.2063	0.185166	0.205653	0.211132	0.458759	0.447452	0.441236	0.021141	0.0111885	0.00891732	0.0656018	0.024113	0.0239205	0.63846	0.727911	0.859619	0.0875332	0.0556831	0.0479648	0.122098	0.0840194	0.108556	0.0264927	0.0418002	0.0419202	0.155743	0.203797	0.290958	0.0148954	0.0493715	0.626934	0.0786727	0.141242	0.0307732	-0.217155	0.160421	0.160201	0.042691	0.0321091	0.469242	0.155174	0.110902	0.0372167	-0.199995	0.161348	0.145135	0.0410909	0.0297756	0.339704	0.149147	0.0837228	0.0383423	-0.000957396	0.1766	0.318602	0.0252256	0.0515874	0.72177	0.101852	0.164653	0.0301132
O60262	GNG7	ENSG00000176533	0.00429578	-0.259489	0.134369	0.0636273	0.0812905	0.58365	0.182902	0.219926	0.0230733	0.000694758	-0.2339	0.94059	0.0992231	0.249684	0.996503	0.249941	0.479454	0.00606115	-1.26882	-0.175436	0.269834	0.338682	0.0774416	0.603079	0.648323	0.193801	0.0278417	-0.000523516	-0.22639	0.745908	0.105206	0.250715	0.920939	0.258876	0.44314	0.0060454	-0.00369081	-0.254751	0.656709	0.0660896	0.178912	0.887717	0.186892	0.344018	0.0113197	-0.0878347	-0.226143	0.834509	0.112518	0.244955	0.944357	0.267688	0.411491	0.00635349	0.00291112	-0.192996	0.342532	0.19602	0.173902	0.544893	0.481366	0.301847	0.0116669	0.466945	-0.2456	0.00119014	0.0766073	0.00140166	0.450482	0.239401	0.0308445	0.0828434	-0.110341	-0.23534	0.595163	0.102853	0.237218	0.90332	0.281615	0.457383	0.00689775	-0.0599211	-0.276315	0.696722	0.059455	0.168044	0.986889	0.198887	0.388499	0.0121917	0.0694377	-0.216963	0.549787	0.125719	0.209232	0.733556	0.293685	0.317845	0.00876024	0.108446	-0.18583	0.415272	0.216005	0.179446	0.772348	0.4485	0.356403	0.0110994	0.158165	-0.163039	0.226662	0.276426	0.12022	0.606211	0.519506	0.27655	0.0171745	0.250685	-0.138041	0.0504235	0.341949	0.0366703	0.261087	0.586154	0.117042	0.0349649	0.39472	-0.206618	0.0670631	0.13566	0.046516	0.219211	0.313764	0.120083	0.0314275	-0.0111658	-0.236923	0.928309	0.104726	0.248619	0.98479	0.280092	0.439772	0.00617478	0.0837065	0.0140625	-0.217566	-0.297066	0.448964	0.925587	0.123934	0.0462082	0.187211	0.108118	0.748869	0.962601	0.298681	0.152526	0.337697	0.201813	0.0105362	0.01907	0.195964	-0.163708	0.0996754	0.257886	0.0640308	0.342229	0.496888	0.165686	0.0268585	0.115868	-0.227206	0.683217	0.106985	0.229613	0.830396	0.262085	0.347751	0.00739934	0.170033	-0.186681	0.166527	0.191699	0.0955171	0.323098	0.387311	0.168134	0.0208057	0.673707	-15.3509	-51.6394	-0.178243	-0.3225	-0.303528	0.0240197	0.125846	0.0443703	0.2009	0.0238114	0.0312456	0.0193661	0.033499	0.0142749	0.0774002	0.411487	0.633374	0.392177	0.0933128	0.114284	0.0475019	0.103617	0.0788691	0.0447345	0.0368654	0.0496172	0.348524	-0.168658	0.183459	0.251808	0.102705	0.511751	0.470139	0.227175	0.0197035	-0.0870399	-0.239092	0.752538	0.0910525	0.23748	0.900526	0.247724	0.407759	0.00688077	0.228005	-0.21781	0.351616	0.121644	0.161498	0.574699	0.294113	0.280167	0.0128001	-0.00148769	-0.225861	0.382148	0.105047	0.180124	0.765026	0.259976	0.368649	0.011128
Q8IY95	TMEM192	ENSG00000170088	0.0031626	-0.0869546	0.014523	0.163831	0.0285157	0.272272	0.342378	0.112146	0.0386918	0.001157	-0.0698201	0.784629	0.277039	0.550674	0.996503	0.480217	0.743636	-0.0061074	-0.167294	-0.0477212	0.757088	0.580497	0.629158	0.918735	0.816086	0.752114	-0.00955391	0.0012724	-0.0681701	0.081809	0.27695	0.128332	0.391507	0.484144	0.293786	0.0163121	0.00475855	-0.0587366	0.216399	0.357034	0.262164	0.631694	0.560736	0.44059	0.00539973	-0.158379	-0.0560873	0.406293	0.383383	0.404435	0.730665	0.588404	0.560133	-0.00134125	0.00294863	-0.00732209	0.0318564	0.911887	0.076314	0.10921	0.964847	0.168462	0.0242072	0.00646835	-0.0469276	0.922318	0.469342	0.766706	0.984371	0.68633	0.867778	-0.01133	-0.138406	-0.0510395	0.138134	0.427734	0.255521	0.629722	0.648953	0.476265	0.00575277	-0.0306754	-0.0610016	0.660974	0.35781	0.631173	0.984776	0.586903	0.794132	-0.00828454	0.0797806	-0.0494136	0.128866	0.437635	0.179673	0.310663	0.639843	0.283803	0.0110801	-0.0610293	-0.0927835	0.312471	0.173495	0.342601	0.702218	0.394487	0.528721	0.00121164	-0.0301911	-0.0799402	0.612216	0.242386	0.50253	0.867821	0.483646	0.6665	-0.0046923	0.00253367	-0.065814	0.965532	0.325712	0.571174	0.988963	0.570684	0.709741	-0.00667331	-0.140821	-0.0758426	0.151344	0.229486	0.203434	0.357377	0.438859	0.335117	0.00918869	0.00819106	-0.0637373	0.884479	0.335052	0.571717	0.977076	0.560657	0.727708	-0.00673914	0.012375	-0.055639	-0.0640853	-0.0703869	0.805563	0.421756	0.318176	0.301118	0.560499	0.507416	0.931377	0.633167	0.53391	0.502449	0.694131	0.61373	-0.00642987	-0.00491585	-0.0692975	-0.0910113	0.200916	0.168469	0.254225	0.488467	0.393367	0.417192	0.00583115	-0.412234	-0.0880243	0.0011092	0.151764	0.00277552	0.0155619	0.329463	0.0149708	0.0730773	0.15607	-0.0236353	0.00467846	0.708616	0.0104221	0.0259043	0.840727	0.0312138	0.0538669	0.442303	-4.54888	-6.10304	-0.0302748	-0.0613621	-0.0552829	0.000973544	0.325995	0.608548	0.623841	0.349027	0.397675	0.00245877	0.432267	0.615012	0.00715055	0.633875	0.915695	0.787179	0.550183	0.600941	0.0100061	0.566961	0.749266	0.0748171	-0.00240221	-0.00794001	0.0289056	-0.0610489	0.808748	0.363927	0.561064	0.936451	0.589532	0.688693	-0.0064456	-0.101193	-0.0731644	0.419218	0.252536	0.416431	0.703589	0.468104	0.579552	-0.00180461	-0.226982	-0.0818105	0.039925	0.194139	0.0694449	0.153959	0.393372	0.153109	0.0256331	0.00165256	-0.0672211	0.0316333	0.280585	0.0577841	0.285106	0.489883	0.176972	0.028406
Q8NEY8	PPHLN1	ENSG00000134283	9.95255448774803e-05	0.0659412	0.945794	0.355205	0.63938	0.98446	0.560314	0.771178	-0.00842188	-0.00413201	0.0774895	0.382176	0.279413	0.436812	0.988518	0.482899	0.656144	-0.00252833	0.266949	0.0412989	0.666387	0.675963	0.643656	0.872813	0.865774	0.763804	-0.0099684	0.000471084	0.0661644	0.567185	0.350943	0.541128	0.845498	0.556037	0.713231	-0.00588121	0.00692584	0.0829114	0.106279	0.242635	0.167466	0.511184	0.441862	0.329893	0.0123405	0.223946	0.0514794	0.293347	0.47344	0.368188	0.653347	0.66804	0.528835	0.000104233	0.00198081	0.103864	0.202231	0.169044	0.251346	0.391986	0.449619	0.390572	0.00600665	-0.200654	0.0832683	0.0063304	0.240492	0.0134879	0.516557	0.474506	0.0994128	0.0500768	-0.0311034	0.0764191	0.767825	0.29521	0.544208	0.951759	0.527824	0.726363	-0.00596975	0.0345232	0.0902878	0.65834	0.223283	0.464414	0.984776	0.439622	0.674273	-0.00349987	-0.205486	0.0218873	0.000359862	0.748695	0.00107633	0.00686315	0.865516	0.00758541	0.0859536	-0.11655	0.0168866	0.0833787	0.822775	0.142332	0.436887	0.914212	0.308851	0.0146183	-0.0649643	0.0382251	0.328741	0.615473	0.397048	0.693201	0.801942	0.576843	-0.00105729	-0.137953	0.0148351	0.0338201	0.839977	0.0668384	0.211815	0.929111	0.17565	0.026011	-0.0404869	0.0639665	0.713249	0.367768	0.598863	0.851954	0.580315	0.705554	-0.00740672	-0.093277	0.0350258	0.137005	0.632085	0.215027	0.596522	0.798895	0.405981	0.00840884	-0.100375	0.0969715	0.0466014	0.108436	0.0722016	0.208756	0.510281	0.152721	0.128805	0.242081	0.329212	0.420705	0.708176	0.332007	0.265164	0.36153	0.016256	0.00663747	-0.13555	0.0173215	0.0242059	0.811431	0.0509554	0.161876	0.908332	0.140815	0.0302986	-0.177731	0.0561265	0.216312	0.428579	0.302896	0.423522	0.62542	0.424528	0.0031275	-0.209243	0.0080997	0.000631571	0.907418	0.00185505	0.00615165	0.95618	0.0087315	0.0788497	-0.244444	11.3511	27.5769	0.0454761	0.0975098	0.082954	0.108431	0.0268804	0.0365785	0.523407	0.176463	0.248368	0.178971	0.045768	0.0596733	0.231295	0.211959	0.613889	0.713897	0.356137	0.446969	0.26863	0.126435	0.188591	0.0112265	0.0321576	0.0281372	-0.396551	-0.00808307	0.00249152	0.911118	0.00661692	0.0874751	0.957993	0.0407894	0.0605075	-0.092282	0.0592851	0.509917	0.406517	0.524648	0.765735	0.617582	0.668159	-0.00539902	-0.12777	0.056776	0.303634	0.424759	0.383582	0.529802	0.627672	0.513304	-0.00052923	0.00081766	0.0662815	0.345976	0.348932	0.408379	0.739789	0.554216	0.608002	-0.00150138
Q86X55	CARM1	ENSG00000142453	-0.000192486	0.193261	0.864379	0.000570575	0.00248572	0.967606	0.00798495	0.0237708	0.0741074	0.001511	0.188042	0.678432	0.000849196	0.00231388	0.996503	0.0115682	0.0297378	0.0751272	0.171034	0.171248	0.708446	0.0204153	0.0072376	0.895793	0.175599	0.0433023	0.0684855	-0.00139898	0.193182	0.0252562	0.000404425	0.000228806	0.241434	0.00660418	0.0042179	0.108258	0.00127148	0.198882	0.697359	0.000348313	0.00162685	0.904349	0.00572404	0.0187164	0.0813276	0.00470023	0.191716	0.977195	0.000723536	0.00252136	0.992566	0.00901385	0.0257265	0.0739046	-0.00274381	0.167852	0.0205828	0.00375959	0.000114535	0.0794909	0.069479	0.00121688	0.117774	-0.0356624	0.205575	0.533349	0.000334299	0.00139046	0.907944	0.00939157	0.0306854	0.0829575	0.0282489	0.205407	0.727116	0.000344994	0.00158925	0.94045	0.00887731	0.0279622	0.0810556	-0.0308777	0.17759	0.608224	0.00223136	0.00507343	0.984776	0.0292119	0.0526242	0.0643684	-0.100145	0.170253	0.0260664	0.00204138	0.000210113	0.111743	0.0187031	0.00254775	0.10864	-0.048035	0.171553	0.355992	0.00392097	0.00164473	0.733444	0.0443166	0.0180967	0.0799716	-0.0525347	0.169106	0.304876	0.00445907	0.00148707	0.673143	0.051992	0.0156062	0.0813967	-0.11416	0.149215	0.02236	0.00903406	0.000183858	0.171678	0.0758468	0.00300873	0.110469	-0.14705	0.182553	0.0812596	0.000931928	0.000548591	0.246815	0.013556	0.00551734	0.0953821	-0.0350845	0.180842	0.469388	0.00175971	0.00201101	0.841146	0.020946	0.0224316	0.0776961	-0.0468091	0.030209	0.183496	0.224528	0.278498	0.608891	0.00107127	0.000165124	0.00145046	0.000684074	0.608784	0.779729	0.0138601	0.00428735	0.0138827	0.00621622	0.0823567	0.0936794	-0.0791182	0.164195	0.0891339	0.00418285	0.000613107	0.322771	0.0455093	0.00699504	0.0945261	-0.0771944	0.188236	0.486757	0.000778103	0.00205151	0.691619	0.0110502	0.0121053	0.0774109	-0.0793936	0.170525	0.0981083	0.00257206	0.000662352	0.22453	0.0218795	0.00419001	0.0934409	-0.00103153	4.37994	14.8483	0.1922	0.222308	0.216901	0.993021	0.266665	0.142068	0.000697795	0.000105847	0.000134398	0.00261515	0.000419957	0.000264425	0.997283	0.57811	0.70162	0.00872712	0.00266146	0.00306108	0.0104498	0.00746565	0.00716637	0.0739322	0.100563	0.10704	-0.128591	0.16844	0.209764	0.00392767	0.00118742	0.542027	0.0352155	0.0142124	0.0851991	-0.157521	0.181768	0.143033	0.00111198	0.00089109	0.444762	0.0159709	0.0100332	0.0892618	-0.14851	0.182207	0.119769	0.00105115	0.000776075	0.300223	0.0147889	0.00658003	0.091211	-0.00124244	0.191485	0.0603644	0.00048458	0.000480667	0.370337	0.00765735	0.00736641	0.0979361
P35475	IDUA	ENSG00000127415	0.00822809	0.332183	0.00126986	0.00712057	5.77625103801764e-05	0.0971126	0.0410749	0.00215514	0.126174	0.0125553	0.351552	0.13448	0.00614629	0.00344549	0.973209	0.039876	0.0374303	0.0694448	2.48902	0.142707	0.0172243	0.386796	0.00140625	0.161152	0.686642	0.0160916	0.095582	-0.00216883	0.394937	0.134651	0.00181455	0.00298062	0.487956	0.0171562	0.0239048	0.0720522	0.00638432	0.394192	0.405343	0.0023254	0.00858122	0.775855	0.0189067	0.0503275	0.0571446	0.206804	0.37077	0.586071	0.00436484	0.00913897	0.839076	0.0288648	0.0553733	0.0553743	0.00152129	0.377508	0.582365	0.00563807	0.020829	0.748077	0.0861286	0.065214	0.0436554	0.228754	0.350466	0.0823485	0.00689155	0.00532989	0.725969	0.0558555	0.0599618	0.0636528	0.172805	0.362543	0.355105	0.00563655	0.0157828	0.808619	0.0485165	0.0970496	0.0477599	-0.0896631	0.368866	0.52012	0.00588047	0.0112752	0.984776	0.0496944	0.0813867	0.0527122	0.0679664	0.399493	0.517107	0.00208819	0.00859123	0.707911	0.019009	0.0312129	0.0562721	-0.0450478	0.365506	0.708366	0.00785098	0.00988633	0.912665	0.0638999	0.0544796	0.0542312	-0.137759	0.324592	0.244062	0.0175038	0.00536706	0.621561	0.111174	0.035251	0.063078	-0.0301865	0.37339	0.795809	0.0056619	0.010255	0.920735	0.0568693	0.0486846	0.0536983	-0.111635	0.377515	0.568868	0.00323549	0.00901116	0.756864	0.0287252	0.0373818	0.0555789	-0.121882	0.35527	0.26384	0.00599818	0.00365957	0.710083	0.0446653	0.0324903	0.0690951	-0.0419805	0.00958814	0.387137	0.401219	0.666723	0.943285	0.00221252	0.00289351	0.00623966	0.00851795	0.869498	0.972106	0.0214809	0.0270248	0.0364287	0.0338614	0.0613622	0.0572536	-0.0558914	0.375175	0.595799	0.00403315	0.00594637	0.809709	0.0444395	0.0329955	0.0620626	-0.067148	0.391497	0.788423	0.00188447	0.00660527	0.888867	0.019279	0.0263937	0.0605332	0.0393805	0.405811	0.717051	0.00164471	0.0064115	0.829241	0.0160604	0.021816	0.0609668	-0.00808115	4.59939	-0.915367	0.394358	0.405017	0.398518	0.97573	0.609866	0.96849	0.00193605	0.00182891	0.00206996	0.00684522	0.0074934	0.00853294	0.988399	0.821835	0.992206	0.0171492	0.0165029	0.0179895	0.0216055	0.0405315	0.0576122	0.0600133	0.0591395	0.0572277	-0.41722	0.317657	0.0698921	0.0146104	0.00131636	0.348912	0.0779619	0.0151529	0.0837357	-0.113797	0.387421	0.639808	0.00214407	0.00613551	0.84203	0.0236034	0.036499	0.0616071	-0.0857489	0.3892	0.691339	0.00202104	0.0063274	0.836188	0.0216212	0.02769	0.061159	-0.00308715	0.393627	0.0427906	0.0017387	0.0011685	0.31951	0.0170644	0.012912	0.0854268
Q9Y5J1	UTP18	ENSG00000011260	-0.000124679	0.0957704	0.902563	0.0549161	0.155991	0.975901	0.166407	0.328995	0.0132282	-0.00320221	0.103432	0.330168	0.0389946	0.0976488	0.982872	0.135943	0.280834	0.0203138	0.290613	0.114074	0.479136	0.083448	0.024121	0.764259	0.33996	0.0925656	0.0480603	-0.000117439	0.0944253	0.837522	0.0571246	0.160685	0.952166	0.173032	0.335804	0.0128773	0.00403957	0.106772	0.172465	0.0306309	0.0523301	0.585638	0.111832	0.156484	0.0301292	0.0648307	0.0906039	0.662496	0.0722289	0.142837	0.87577	0.200754	0.294206	0.0145647	-0.00414342	0.0236447	7.47171156032429e-05	0.631618	0.000111928	0.00134526	0.826669	0.00119741	0.118089	0.0194798	0.0784609	0.705689	0.121041	0.273801	0.95081	0.314154	0.511324	0.00468708	-0.050032	0.077477	0.492208	0.125461	0.232113	0.867598	0.317206	0.451939	0.00723269	-0.0494625	0.0985148	0.361781	0.0565095	0.0706426	0.93347	0.192791	0.234585	0.0253747	0.0118458	0.0975507	0.772922	0.0522979	0.150736	0.878812	0.164274	0.249699	0.0137483	-0.0167933	0.0878148	0.721394	0.0995239	0.147451	0.914821	0.285771	0.314826	0.0140826	-0.0310393	0.0814283	0.502821	0.126331	0.125458	0.81149	0.342704	0.283647	0.0165296	-0.0238443	0.0860312	0.601008	0.0994989	0.13701	0.829939	0.297085	0.281121	0.0151959	-0.145666	0.0855838	0.0556967	0.0804338	0.0250215	0.197885	0.225496	0.0763605	0.0406232	0.0212349	0.101997	0.628203	0.0485327	0.141453	0.903915	0.167726	0.312373	0.0148264	0.0107908	-0.0482929	0.0970975	0.114981	0.782667	0.356072	0.0531898	0.0264473	0.15316	0.0239619	0.921382	0.574535	0.172864	0.108412	0.296048	0.0691119	0.0136111	0.0418943	-0.0404995	0.0806931	0.337447	0.11803	0.100267	0.627604	0.321413	0.225265	0.0200686	-0.011664	0.09446	0.907515	0.0586247	0.158048	0.95393	0.178602	0.265499	0.0131305	0.0324399	0.103962	0.456459	0.0417298	0.12046	0.628914	0.139832	0.199492	0.0172771	0.0387811	-0.44355	7.02337	0.0982398	0.127732	0.128703	0.715873	0.899362	0.435244	0.0514388	0.0110447	0.00993134	0.148885	0.0364504	0.0270692	0.830115	0.964256	0.857068	0.157727	0.0550382	0.0519218	0.231433	0.109245	0.115835	0.0140439	0.0355938	0.0400673	0.0954529	0.112771	0.303407	0.0317354	0.0935074	0.637735	0.128539	0.213621	0.0211284	-0.117481	0.0872285	0.227413	0.0796786	0.0765821	0.548212	0.229653	0.195932	0.0241541	-0.120593	0.0868888	0.162537	0.0797948	0.0597795	0.364953	0.224612	0.137504	0.0278945	0.000319565	0.0938005	0.596696	0.0584763	0.142595	0.87759	0.177335	0.318264	0.0147036
Q8TDX6	CSGALNACT1	ENSG00000147408	-0.00409588	0.115282	0.175631	0.432172	0.330702	0.633064	0.632574	0.521721	0.00175462	0.00285879	0.0815832	0.770869	0.583182	0.795748	0.996503	0.753009	0.901347	-0.0118218	-1.39682	0.265062	0.254173	0.175624	0.364491	0.585165	0.483952	0.536536	0.0003271	-0.00184732	0.0943149	0.278394	0.519621	0.459071	0.654512	0.709485	0.648594	-0.00331987	0.00887041	0.118035	0.314666	0.419603	0.473741	0.710929	0.615928	0.63292	-0.00383818	0.11017	0.0817065	0.803489	0.584499	0.804948	0.933677	0.753576	0.872549	-0.0120008	-0.013428	-0.0776404	1.68826663879484e-05	0.595676	7.34221922971916e-05	0.000497716	0.80777	0.00089067	0.123835	0.145357	0.0975979	0.346766	0.517411	0.510658	0.852468	0.722039	0.700466	-0.00497782	-0.174804	0.0964265	0.42355	0.523071	0.577426	0.838786	0.72478	0.748454	-0.00689424	-0.311483	-0.0410321	0.0495959	0.783263	0.143658	0.698396	0.895618	0.353943	0.0145901	0.197621	0.132112	0.104511	0.370354	0.221213	0.273457	0.578369	0.330878	0.00791073	0.0245437	0.0995975	0.861193	0.529035	0.817711	0.960746	0.731703	0.887638	-0.0122458	0.0286986	0.101658	0.835439	0.520989	0.812565	0.955297	0.735127	0.889618	-0.0121474	0.0311662	0.100823	0.818656	0.515603	0.808735	0.930159	0.734429	0.880184	-0.0120739	-0.483201	0.0579832	0.0328814	0.688382	0.0845327	0.145691	0.83175	0.184548	0.0224854	0.207793	0.155297	0.110038	0.30625	0.232315	0.555258	0.531791	0.423707	0.0072193	0.172128	-0.252502	0.119846	0.156681	0.137997	0.0930901	0.416428	0.287052	0.277421	0.0690265	0.445605	0.264819	0.626874	0.488153	0.44027	0.146634	0.00448439	0.0259236	-0.00619627	0.0853302	0.960775	0.578735	0.83603	0.984744	0.764326	0.898497	-0.0126881	-0.456847	0.0635751	0.124898	0.664265	0.256701	0.307428	0.809527	0.376306	0.00568173	0.111005	0.117953	0.392126	0.434522	0.579571	0.570992	0.635051	0.660169	-0.00695212	0.0423431	2.56083	31.7949	0.0909893	0.230196	0.228184	0.893888	0.800145	0.219931	0.542243	0.109528	0.108908	0.829604	0.275306	0.13358	0.941422	0.918534	0.75421	0.728651	0.260307	0.26404	0.872174	0.416872	0.301423	-0.012567	0.00463927	0.0158233	0.121312	0.110024	0.661126	0.47973	0.760082	0.870234	0.6882	0.83793	-0.0111939	-0.3374	0.065005	0.244606	0.659397	0.424252	0.564656	0.814126	0.586421	-0.00209365	-0.507899	0.0530665	0.0474504	0.715823	0.116466	0.171425	0.848379	0.22179	0.0177907	-0.0012659	0.0916475	0.481976	0.532469	0.645992	0.824442	0.720737	0.790289	-0.0086474
Q9NQH7	XPNPEP3	ENSG00000196236	0.000227003	-0.115311	0.8191	0.0181355	0.0604622	0.952269	0.0789231	0.181376	0.0275122	-0.000114342	-0.11356	0.971594	0.0207842	0.0620311	0.996503	0.0906929	0.215145	0.0271288	-0.235454	-0.0975562	0.571188	0.143098	0.0732871	0.822188	0.438085	0.187007	0.0288071	0.00109323	-0.114841	0.0479228	0.0161549	0.00938175	0.309236	0.0739659	0.0504628	0.0554083	0.000246199	-0.1136	0.933054	0.0207687	0.0641573	0.981656	0.0853286	0.178641	0.0270364	0.0471251	-0.117039	0.744837	0.0177552	0.0588568	0.912685	0.0770021	0.171712	0.0279147	9.51088776612894e-05	-0.0906624	0.927382	0.0755917	0.171268	0.965508	0.311985	0.298605	0.0119007	0.0378506	-0.0930434	0.447966	0.0576468	0.128816	0.884448	0.202209	0.33827	0.0162548	-0.0241438	-0.0926841	0.732204	0.0591904	0.162166	0.941739	0.203014	0.37199	0.0127369	0.0527527	-0.112586	0.319292	0.0259761	0.0301622	0.923445	0.120506	0.14381	0.03815	-0.0345727	-0.121381	0.386956	0.0134157	0.0426313	0.598849	0.0646833	0.100025	0.0327261	-0.0122066	-0.119066	0.790314	0.0226168	0.0599064	0.937677	0.12063	0.176139	0.0276503	-0.0251377	-0.124832	0.577801	0.0169612	0.0531317	0.850082	0.108988	0.161126	0.0294439	-0.026517	-0.123807	0.550662	0.0155973	0.0519104	0.800097	0.104487	0.148888	0.0297911	-0.0922247	-0.119807	0.215791	0.0133072	0.0287677	0.440335	0.0700168	0.0849712	0.0385617	-0.0146696	-0.118447	0.731475	0.0191772	0.0604847	0.937503	0.0931017	0.186196	0.0277177	0.0287793	-0.0808941	-0.10826	-0.12254	0.449914	0.12108	0.0270343	0.0174987	0.0481807	0.0392948	0.748869	0.307842	0.110835	0.083453	0.140491	0.0983515	0.03114	0.0344609	0.000702968	-0.113414	0.986395	0.0254258	0.0641584	0.996327	0.129715	0.165961	0.0268285	-0.083206	-0.118026	0.394502	0.015514	0.0445933	0.609062	0.0738782	0.105108	0.0323016	0.0248597	-0.10685	0.558353	0.0320672	0.0540308	0.71463	0.11683	0.10837	0.0294171	0.046003	-2.54823	1.0356	-0.109905	-0.103715	-0.100088	0.657727	0.467139	0.908533	0.0256695	0.037899	0.0444116	0.0581468	0.100688	0.130426	0.793671	0.741092	0.981278	0.0998849	0.12783	0.144557	0.111418	0.210702	0.297523	0.0283117	0.0201605	0.0161906	-0.0136787	-0.116199	0.879965	0.0238642	0.0634374	0.961129	0.106856	0.166816	0.026999	-0.144612	-0.123318	0.126745	0.011273	0.019906	0.421796	0.064738	0.0801218	0.0443272	-0.103608	-0.120694	0.218672	0.0132262	0.0300251	0.437119	0.0699239	0.0841486	0.0382179	0.00100844	-0.113557	0.0842743	0.0177294	0.0149794	0.421245	0.0798962	0.0718191	0.048531
Q9BSK2	SLC25A33	ENSG00000171612	0.00253835	-0.0316356	0.0633843	0.632207	0.172559	0.47075	0.786719	0.350563	0.0116947	0.00107107	-0.0182593	0.809873	0.786466	0.945374	0.996503	0.88783	0.974258	-0.0145075	-0.311487	0.012559	0.598945	0.894222	0.849425	0.839326	0.958226	0.903216	-0.015029	0.000607703	-0.0153102	0.431461	0.81768	0.716965	0.77435	0.901736	0.831133	-0.0102788	-0.00246555	-0.0195183	0.543101	0.771533	0.810653	0.84043	0.874827	0.87659	-0.0122993	-0.0944987	-0.00905996	0.637796	0.893517	0.870779	0.864092	0.947879	0.913969	-0.0132254	0.000487196	0.0100735	0.738464	0.887009	0.944286	0.853237	0.955902	0.96286	-0.0146017	0.0167822	0.00306892	0.810078	0.96411	0.970097	0.9662	0.981896	0.983123	-0.015026	0.0236611	0.00429629	0.810513	0.949801	0.970228	0.960899	0.976757	0.985669	-0.0150281	0.0223878	0.0019567	0.760744	0.977582	0.954077	0.990984	0.989107	0.980611	-0.014764	0.0826969	0.00255444	0.134453	0.969533	0.316132	0.318269	0.987952	0.428612	0.00244638	-0.0209673	-0.0243697	0.741831	0.733924	0.921647	0.920478	0.868564	0.951584	-0.0141108	-0.0010287	-0.0158795	0.986901	0.824949	0.973111	0.995714	0.917366	0.984744	-0.0149589	0.0723192	0.0116939	0.239543	0.867168	0.486059	0.551146	0.943136	0.640084	-0.00417733	-0.0408231	-0.0180623	0.693502	0.786479	0.900251	0.840121	0.890821	0.933111	-0.0137444	0.0544111	0.00216626	0.357973	0.975021	0.636647	0.774722	0.987697	0.777095	-0.00841954	0.0631645	-0.11862	-0.00372003	-0.0376218	0.230945	0.102162	0.955738	0.595871	0.473453	0.260964	0.559398	0.279327	0.978153	0.761626	0.620205	0.382846	-0.00379982	0.005471	0.0463893	0.000890994	0.41646	0.989772	0.698495	0.691792	0.994887	0.798432	-0.00987009	-0.095535	-0.020588	0.480971	0.75837	0.758283	0.687585	0.868073	0.823998	-0.0111568	0.145252	0.0242299	0.0126126	0.717499	0.0428194	0.0523006	0.846489	0.0902914	0.0329104	0.432952	-7.13633	-2.40941	0.0197913	-0.014787	-0.00489376	0.00220633	0.142088	0.847666	0.761768	0.829098	0.943238	0.00882465	0.338162	0.979274	0.0130989	0.435512	0.968658	0.871788	0.909394	0.969728	0.0260656	0.478556	0.987125	0.0563044	0.0014359	-0.0152927	0.156741	0.0134845	0.21068	0.847657	0.443163	0.542428	0.924424	0.586832	-0.00277144	0.104699	-0.00858879	0.426788	0.898121	0.708642	0.70956	0.948856	0.804175	-0.0100959	-0.0118687	-0.016384	0.919294	0.807216	0.967967	0.96104	0.899572	0.977715	-0.0149914	0.000406357	-0.0144213	0.618299	0.828297	0.863555	0.88851	0.906841	0.924468	-0.0131969
Q9H0U6	MRPL18	ENSG00000112110	0.000966257	-0.267485	0.446421	2.76878465480377e-05	0.000145517	0.82413	0.00118155	0.00392998	0.113664	0.00478746	-0.27396	0.242817	1.94194003149185e-05	9.81562497305778e-05	0.973209	0.00112055	0.00469275	0.119016	-1.60705	-0.120623	0.00202956	0.139935	5.12941205591025e-06	0.0619634	0.433038	0.000419666	0.182587	0.000985842	-0.261566	0.164896	3.26741863649622e-05	8.44142543457838e-05	0.526945	0.00132829	0.00213776	0.121938	-0.00225847	-0.263529	0.545981	3.9529817019227e-05	0.000206667	0.841748	0.00140704	0.0055427	0.110472	0.111382	-0.268825	0.54763	3.15138132740561e-05	0.000162355	0.819603	0.00124159	0.00508314	0.11217	0.00108177	-0.176052	0.378275	0.00365179	0.00339284	0.579721	0.0685031	0.0163381	0.0701867	-0.0521068	-0.188985	0.375126	0.0012315	0.00337532	0.860805	0.0191006	0.0476134	0.0702613	-0.10102	-0.193652	0.22308	0.000916879	0.00237791	0.719285	0.0157251	0.0345263	0.0752966	0.0541658	-0.263844	0.424293	6.68254738542486e-05	0.000108728	0.965035	0.00352578	0.00521626	0.118485	0.0268252	-0.255482	0.600273	6.82987922811236e-05	0.000169601	0.768841	0.00233425	0.00222034	0.111573	0.142365	-0.20062	0.0142492	0.00231378	9.54709595822715e-06	0.217432	0.0328368	0.00055865	0.150041	0.152421	-0.194797	0.00754508	0.00297176	5.41073026834337e-06	0.139756	0.0430319	0.000328021	0.157434	0.166469	-0.198879	0.0029267	0.00185252	2.28874866568838e-06	0.060897	0.0313791	0.000157842	0.168514	0.192574	-0.248901	0.0424037	6.83302540073378e-05	2.46270495362384e-05	0.168307	0.00269277	0.000666014	0.137559	0.100816	-0.227965	0.0636109	0.000431293	3.82223109940588e-05	0.481942	0.00905246	0.0019423	0.132658	0.13519	-0.0530871	-0.235463	-0.291785	0.00490429	0.428501	0.00014757	1.8807521798918e-05	4.04677376407119e-06	9.25514083632491e-05	0.0864857	0.639194	0.00408542	0.00107607	0.000300551	0.00176076	0.162334	0.121568	0.166061	-0.201887	0.00132139	0.00136076	1.21448014270199e-06	0.0367126	0.0247306	9.66782488509583e-05	0.17782	0.14186	-0.253405	0.256085	6.61984307150108e-05	0.000112506	0.471391	0.00241187	0.00184893	0.118018	0.0919794	-0.235635	0.0890053	0.000245849	5.03332483763593e-05	0.210624	0.00453207	0.000662411	0.128949	0.32766	-4.20738	4.07342	-0.234075	-0.282987	-0.276881	0.0125953	0.348115	0.724091	0.000187691	1.66206162072197e-05	2.36824983542427e-05	9.44825029909909e-06	8.14958147476012e-05	0.000119091	0.0482332	0.654842	0.942618	0.00364253	0.00084474	0.00105869	0.000182646	0.0030557	0.00425859	0.151249	0.123312	0.118101	0.191853	-0.22527	0.096106	0.000637278	5.35459030968448e-05	0.393805	0.0113157	0.00227246	0.128113	0.103189	-0.253955	0.395966	6.94460823777991e-05	0.000149716	0.687544	0.00299666	0.0031887	0.114103	0.17549	-0.248936	0.102726	8.2203159792235e-05	5.64804024859364e-05	0.274552	0.00311244	0.00115717	0.127391	0.0012093	-0.26075	0.105893	3.27967777995219e-05	5.98325060805934e-05	0.466119	0.00135921	0.00173739	0.126611
O95166	GABARAP	ENSG00000170296	0.00202757	0.00443884	0.247148	0.958353	0.499878	0.705981	0.978884	0.666504	-0.00461052	0.00282216	0.00992947	0.619241	0.908021	0.864954	0.996503	0.953576	0.935433	-0.0131208	-0.726252	0.0811485	0.313382	0.479719	0.594584	0.642453	0.751744	0.726442	-0.00852632	-1.36036e-06	0.0135152	0.998894	0.872844	0.987221	0.999686	0.931195	0.991522	-0.0153014	-0.011195	-0.00465504	0.0284207	0.955779	0.0879341	0.329491	0.978584	0.218253	0.0222319	0.355944	-0.00661274	0.16327	0.938568	0.36909	0.526628	0.969305	0.529603	6.65931194802072e-05	0.0031962	0.0815964	0.0847103	0.363096	0.203585	0.215621	0.651312	0.337371	0.00924914	-0.103763	0.0419131	0.243634	0.628943	0.457396	0.81561	0.798569	0.663584	-0.00326299	0.11931	0.0425792	0.343225	0.624323	0.576508	0.800303	0.794967	0.748143	-0.0068694	-0.00422538	0.0356006	0.964063	0.688695	0.915531	0.998483	0.836349	0.961332	-0.0141154	-0.204909	-0.0271808	0.00325933	0.744138	0.0127036	0.0283184	0.862892	0.0409583	0.050576	0.0616478	0.0436659	0.447453	0.63264	0.732864	0.792689	0.808393	0.832776	-0.0105412	0.074537	0.0499122	0.350451	0.584825	0.632088	0.709164	0.780679	0.763099	-0.00824393	-0.00751159	0.0145657	0.92394	0.871003	0.974617	0.973377	0.944759	0.983531	-0.0149831	0.46804	0.047556	0.000283341	0.556948	0.00131355	0.0111068	0.742213	0.00992744	0.0831485	-0.0798715	-0.00685601	0.289274	0.937934	0.554713	0.729702	0.970996	0.71613	-0.00626799	-0.0279906	0.156978	0.0139372	0.0211998	0.677667	0.0848337	0.870984	0.811614	0.893738	0.217821	0.873859	0.250002	0.935738	0.899413	0.9335	0.336086	-0.0137367	0.00827519	0.120556	0.0619933	0.0960457	0.480711	0.242683	0.336721	0.696756	0.405645	0.00654701	0.604577	0.0508935	0.000336973	0.531369	0.00153876	0.00745783	0.717408	0.00999587	0.0815155	-0.192228	-0.0334908	0.00949331	0.694111	0.0332925	0.0427808	0.832761	0.0744718	0.0366763	-0.427812	5.26821	13.553	-0.0157578	-0.0148783	-0.0215963	0.0184394	0.389483	0.388917	0.851905	0.863448	0.801925	0.060005	0.666895	0.666302	0.0633567	0.688015	0.841161	0.924953	0.927864	0.890626	0.11383	0.761321	0.787652	0.0278378	-0.00921635	-0.00920233	-0.282378	-0.0331667	0.0758239	0.70907	0.200319	0.358862	0.850267	0.345295	0.00949748	0.375614	0.0442685	0.0239907	0.598336	0.0755367	0.208912	0.771931	0.194056	0.024362	0.53782	0.0556861	0.000215383	0.49269	0.00100989	0.00736114	0.688535	0.00785535	0.087493	0.000281247	0.0131921	0.785804	0.875794	0.951295	0.945119	0.933439	0.974873	-0.0147181
Q9NUL5	SHFL	ENSG00000130813	0.00125061	0.00685498	0.184365	0.880699	0.391569	0.640625	0.937419	0.57686	-0.00084331	-0.00212709	0.0204568	0.486276	0.658109	0.743435	0.996503	0.807829	0.87333	-0.0107639	0.031603	0.01271	0.937777	0.844036	0.952657	0.981111	0.938787	0.968965	-0.0171288	-0.0010366	0.0180268	0.0493786	0.689179	0.135604	0.315207	0.825817	0.304213	0.0154711	-0.0011744	0.0115989	0.673391	0.80181	0.87361	0.894458	0.89169	0.919214	-0.013483	0.221038	-6.22e-05	0.10725	0.998923	0.257872	0.462114	0.999817	0.424122	0.00556763	0.00096258	0.0331702	0.338209	0.496675	0.574754	0.540967	0.75094	0.691442	-0.00682183	-0.0110167	0.0206258	0.819123	0.661252	0.887207	0.96684	0.81906	0.937892	-0.0136214	0.0648538	0.0223185	0.340001	0.634479	0.576714	0.798681	0.803235	0.748158	-0.00687496	-0.0527975	0.00628479	0.296093	0.89532	0.546235	0.910803	0.951624	0.738474	-0.00602771	-0.0524625	0.00342939	0.167079	0.940564	0.363741	0.361389	0.971724	0.475226	0.000291162	-0.00484462	0.0127735	0.911771	0.795376	0.942401	0.976907	0.902277	0.963737	-0.0144583	-0.0214143	0.00549339	0.618596	0.911201	0.837309	0.869683	0.960328	0.903896	-0.0126147	-0.0631521	-0.00884717	0.134172	0.853345	0.307507	0.418457	0.935856	0.475701	0.00287083	0.0346667	0.0170738	0.626003	0.709226	0.84166	0.796057	0.844388	0.89336	-0.0126954	-0.0335188	0.00439977	0.409614	0.926244	0.671945	0.809586	0.966493	0.800558	-0.00926356	-0.0495507	0.0727215	0.00602843	0.0409241	0.170687	0.145165	0.895591	0.402512	0.368473	0.312713	0.489197	0.342453	0.950462	0.60031	0.528717	0.435127	9.39622587923239e-05	0.00265588	-0.0272575	0.0056539	0.486916	0.905751	0.74163	0.743709	0.954046	0.828515	-0.0108087	0.176257	0.0245732	0.0567226	0.58839	0.152791	0.184941	0.758339	0.258749	0.013648	-0.103551	-0.0130486	0.00951814	0.776113	0.0323624	0.0428677	0.880925	0.0727495	0.0370994	-0.364299	3.32432	0.836252	-0.0144302	0.0254506	0.0208278	0.000152144	0.320689	0.922701	0.742723	0.590579	0.659337	0.000705475	0.553135	0.903135	0.00192333	0.630119	0.982718	0.861769	0.754392	0.804664	0.0040008	0.670007	0.944079	0.0925539	-0.00627136	-0.0140095	-0.160897	-0.0145025	0.060285	0.761718	0.160751	0.331654	0.878218	0.300785	0.0128711	0.0742883	0.0202907	0.411417	0.659565	0.673707	0.697693	0.814126	0.779649	-0.00930454	0.0878906	0.021295	0.273318	0.64266	0.517556	0.497668	0.799985	0.633634	-0.0051869	-0.0010472	0.0169133	0.060009	0.70774	0.159656	0.369625	0.838047	0.34274	0.0129757
O75165	DNAJC13	ENSG00000138246	-0.000371557	0.0135912	0.712063	0.781336	0.909225	0.921582	0.879609	0.945737	-0.0138991	0.00447728	-0.000605702	0.167711	0.990128	0.374526	0.973209	0.994725	0.601535	-0.000158354	-1.23891	0.117605	0.00280565	0.0717246	0.0112766	0.0685176	0.316219	0.0568169	0.061013	0.00112322	0.00884157	0.0458305	0.853975	0.131499	0.303585	0.922016	0.298124	0.0159403	-0.000907708	0.0104433	0.759618	0.831924	0.924644	0.927248	0.908495	0.952514	-0.0143825	0.078964	0.00589584	0.590722	0.905198	0.842017	0.842338	0.954374	0.896857	-0.012702	-0.000172305	0.077705	0.851559	0.0842272	0.177179	0.923483	0.328571	0.306355	0.0113808	-0.0324568	0.0809598	0.460903	0.0611887	0.137254	0.885796	0.210668	0.348618	0.0152866	-0.0837123	0.0774066	0.177311	0.0720483	0.072327	0.672292	0.229201	0.232182	0.0250186	0.0333051	0.00695027	0.535437	0.891325	0.824524	0.984776	0.949338	0.912148	-0.0124706	0.0441882	0.0208292	0.275271	0.671689	0.535676	0.48968	0.817637	0.633235	-0.00568006	0.121034	0.0628208	0.00844628	0.220045	0.0299492	0.171758	0.453233	0.110419	0.0379661	0.117199	0.0623668	0.00960103	0.224282	0.0335947	0.156582	0.465168	0.119124	0.0362646	0.101492	0.0492852	0.0230496	0.329076	0.0728692	0.174703	0.573378	0.186619	0.0247156	0.049366	0.0144016	0.514549	0.767591	0.786621	0.718304	0.880961	0.853701	-0.0116423	0.0946568	0.0416697	0.0275587	0.403546	0.0852856	0.377417	0.623523	0.229209	0.0225242	0.122966	-0.0781242	0.0338853	-0.00404528	0.00117444	0.141654	0.474351	0.937973	0.00494196	0.318058	0.040862	0.338516	0.677995	0.971056	0.0317568	0.440423	0.0647492	0.00239173	0.0970005	0.0452377	0.0190275	0.365294	0.0617443	0.141384	0.601338	0.161571	0.027407	0.0390026	0.0128447	0.694236	0.793267	0.902859	0.837856	0.88787	0.929949	-0.0138963	0.0525312	0.0251966	0.221624	0.613623	0.460966	0.39226	0.776861	0.556764	-0.00338396	0.13629	0.349951	2.53989	0.0219338	0.0180797	0.0177149	0.194287	0.921955	0.781962	0.655786	0.72064	0.724684	0.41883	0.935973	0.905018	0.353016	0.972034	0.954558	0.809172	0.84358	0.846975	0.521141	0.955966	0.945027	-0.00189383	-0.0145755	-0.0140425	0.0937165	0.0281766	0.306683	0.584069	0.577469	0.640915	0.768151	0.7022	-0.0068954	-0.0287458	0.00888052	0.765701	0.85667	0.933145	0.905808	0.926175	0.956551	-0.014415	0.0241171	0.0124361	0.778299	0.800031	0.937625	0.887318	0.895695	0.957079	-0.0144904	0.00124245	0.00992546	0.0361351	0.836025	0.107422	0.299472	0.910729	0.264945	0.0190208
Q5RI15	COX20	ENSG00000203667	0.00390003	0.0771276	0.0137298	0.31168	0.0198737	0.266455	0.517168	0.0894547	0.0440168	0.00884356	0.0786692	0.0859621	0.311216	0.0953405	0.973209	0.517427	0.276742	0.0206743	0.53376	0.0144412	0.400195	0.886401	0.512409	0.707185	0.955423	0.663401	-0.00582712	0.000564738	0.102006	0.53027	0.188957	0.33854	0.826935	0.376939	0.536166	0.00140656	0.00962813	0.12357	0.0396125	0.110196	0.0482656	0.368951	0.266068	0.148645	0.0313537	-0.275318	0.120586	0.237331	0.12565	0.207774	0.604978	0.288589	0.368931	0.00886687	-0.00214616	0.0752352	0.207259	0.362237	0.193008	0.397633	0.651002	0.325857	0.0100683	0.0373466	0.102829	0.647394	0.198561	0.386079	0.938801	0.4243	0.609832	-0.000629891	-0.209196	0.0974224	0.0681599	0.21774	0.0807381	0.524489	0.443052	0.246571	0.0233542	-0.0202903	0.0686128	0.811167	0.39432	0.639049	0.997649	0.618717	0.799354	-0.00847841	-0.0145736	0.0988562	0.821371	0.209109	0.408194	0.903795	0.408454	0.517376	-0.00148375	-0.0650532	0.074291	0.379022	0.372481	0.28398	0.750247	0.6035	0.470762	0.00409111	-0.0493632	0.0804828	0.497905	0.335196	0.332535	0.808486	0.576241	0.51847	0.00166976	-0.0624367	0.0786079	0.383328	0.335822	0.285963	0.6861	0.580288	0.454856	0.00398444	-0.106795	0.095141	0.374908	0.220156	0.282067	0.604296	0.427152	0.423481	0.00419461	0.0391132	0.114295	0.570375	0.157988	0.361825	0.884561	0.35765	0.555614	0.000376151	0.098106	-0.262254	0.119958	0.0162134	0.108918	0.0016277	0.123963	0.83971	0.117086	0.00369756	0.401357	0.025879	0.298681	0.916369	0.248189	0.0192064	0.0177099	0.0694664	-0.0423867	0.0864908	0.523487	0.286266	0.346719	0.765363	0.526332	0.507305	0.00103686	-0.304202	0.0855884	0.0522	0.266552	0.0641254	0.174895	0.471064	0.137668	0.0268362	0.0582843	0.117513	0.394547	0.141356	0.295588	0.572858	0.318137	0.397134	0.00350486	0.399737	-1.9549	21.0087	0.134196	0.0860931	0.0898806	0.0158196	0.73057	0.148223	0.0830783	0.284807	0.258252	0.0228772	0.50853	0.188999	0.0568327	0.886138	0.708488	0.217626	0.483697	0.458982	0.0540213	0.632509	0.371579	0.0422636	-0.00495027	0.010472	-0.0767286	0.0873123	0.599273	0.28834	0.37027	0.83681	0.509642	0.521455	1.85464649303801e-05	-0.290404	0.0821518	0.0566429	0.287827	0.0686659	0.294516	0.506325	0.18251	0.0258035	-0.216971	0.0868167	0.109529	0.262675	0.117607	0.284274	0.475041	0.223051	0.0176422	0.000837137	0.102309	0.37752	0.186895	0.279067	0.762344	0.377307	0.481891	0.00439308
Q9C0J8	WDR33	ENSG00000136709	-0.000968447	0.0370307	0.243536	0.358814	0.375977	0.702418	0.563653	0.564222	-0.000217856	-0.000288653	0.0316104	0.91465	0.438723	0.739803	0.996503	0.639896	0.871605	-0.0106877	-0.052096	0.0643815	0.878521	0.237979	0.396187	0.963504	0.554496	0.563563	-0.00117596	-0.00012548	0.0310684	0.78889	0.441614	0.72043	0.934282	0.642991	0.833679	-0.0103543	-0.00424838	0.024477	0.0806191	0.541867	0.155149	0.462314	0.71867	0.314863	0.0135188	0.189295	0.0180868	0.117426	0.656025	0.217407	0.47111	0.801335	0.380525	0.00817557	0.000505998	0.0532819	0.564475	0.212903	0.445797	0.734378	0.50075	0.585203	-0.00286355	-0.0669641	0.0484812	0.109491	0.234469	0.145587	0.743414	0.467848	0.361695	0.0143863	0.0216349	0.0471904	0.715726	0.251809	0.492722	0.935562	0.484547	0.688373	-0.00442086	0.0294224	0.0442958	0.507963	0.293345	0.514706	0.984776	0.523641	0.714391	-0.00510083	-0.0850465	0.0123521	0.0102898	0.756247	0.027317	0.060532	0.869832	0.0721601	0.0393268	0.0318701	0.0444355	0.407285	0.305358	0.527142	0.767123	0.540461	0.683048	-0.00543164	0.0303146	0.0440778	0.423265	0.309857	0.539314	0.761795	0.552223	0.693122	-0.00578481	-0.00642487	0.0284383	0.863219	0.503909	0.733078	0.94675	0.724263	0.826926	-0.0105457	0.122464	0.0387428	0.0490143	0.330668	0.106407	0.182804	0.544644	0.216286	0.0190183	0.0148314	0.0365618	0.678584	0.383442	0.672212	0.91811	0.603654	0.800558	-0.00926977	-0.00374968	0.0595917	0.0310209	0.0541393	0.906512	0.174734	0.446439	0.209058	0.727669	0.262988	0.971002	0.380557	0.653086	0.402854	0.820873	0.384792	-0.010511	0.00535096	0.0247507	0.0405122	0.472908	0.335583	0.565768	0.732894	0.575441	0.698081	-0.00657587	0.268993	0.0458297	0.000793502	0.238198	0.00257768	0.0125241	0.440573	0.0142418	0.0741394	-0.0732252	0.0116565	0.038004	0.774784	0.0844377	0.115491	0.880056	0.153099	0.0226756	-0.228468	2.10516	4.82688	0.0130602	0.0405911	0.0378773	0.00774029	0.474835	0.52376	0.74264	0.33059	0.361679	0.0208377	0.513004	0.540555	0.0338156	0.74597	0.888848	0.861769	0.531571	0.569195	0.0501703	0.636231	0.695064	0.0436492	-0.00508785	-0.00590973	-0.101091	0.0129806	0.181074	0.759241	0.298541	0.508399	0.876982	0.453032	0.00335126	0.123441	0.0399659	0.119466	0.32136	0.217004	0.410139	0.540075	0.3847	0.00826816	0.170599	0.0433009	0.0146962	0.275463	0.0369288	0.084872	0.488223	0.0978519	0.0351269	3.82517159633831e-05	0.0307458	0.938339	0.446367	0.744587	0.985646	0.648559	0.854814	-0.0108711
P17029	ZKSCAN1	ENSG00000106261	-0.000249402	-0.0993279	0.868046	0.175254	0.374547	0.968201	0.356731	0.562621	-0.000159194	-0.00297848	-0.0930537	0.539356	0.206367	0.314341	0.996503	0.400297	0.544266	0.00253358	-0.271126	-0.0991054	0.660639	0.315458	0.268301	0.871573	0.628962	0.442465	0.00583062	0.000136261	-0.101496	0.871894	0.164418	0.376039	0.962954	0.345663	0.570634	-0.000221204	-0.00701674	-0.116836	0.110208	0.10889	0.102083	0.516665	0.263772	0.239961	0.0199499	0.461229	-0.132014	0.0336531	0.0708041	0.03944	0.347044	0.198508	0.133846	0.0338833	0.00464101	0.0113912	0.00228159	0.875308	0.00731833	0.0159053	0.951433	0.0293798	0.0590388	-0.113109	-0.0473317	0.125248	0.509738	0.240461	0.761308	0.716769	0.47482	0.00668871	0.144083	-0.0461697	0.16736	0.521119	0.30049	0.667633	0.723944	0.523455	0.00325073	0.104452	-0.0812951	0.192523	0.283776	0.174258	0.871064	0.513563	0.395059	0.0116356	-0.258613	-0.157163	9.14371318159921e-06	0.0225203	1.94658034960042e-05	0.00061068	0.0932627	0.000546741	0.140674	-0.0048639	-0.102994	0.944153	0.18935	0.378838	0.985819	0.413498	0.558957	-0.000334491	0.02297	-0.0908956	0.736735	0.246695	0.358829	0.919758	0.487033	0.542386	0.000500258	-0.0297447	-0.112076	0.658128	0.145092	0.344223	0.855609	0.3672	0.512388	0.00113902	0.294345	-0.0819448	0.00829863	0.248506	0.0114991	0.0647904	0.459609	0.0444987	0.0520299	-0.161574	-0.154135	0.0113989	0.0384275	0.0152468	0.274726	0.144874	0.0786354	0.0482699	-0.120042	0.247268	-0.123978	-0.0469293	0.0357513	0.00151482	0.0879593	0.532106	0.0414617	0.00196895	0.240153	0.0246531	0.239541	0.713787	0.127438	0.0125067	0.0333934	0.0785839	0.0161563	-0.0957054	0.79547	0.209161	0.366517	0.917868	0.442365	0.526889	0.00017648	0.286203	-0.0864342	0.0513577	0.231507	0.056381	0.173171	0.43276	0.124853	0.0287762	-0.223646	-0.162735	0.000361994	0.0236236	0.0006401	0.00417372	0.095498	0.00408631	0.093921	-0.339501	4.91941	-4.18222	-0.129177	-0.1085	-0.11561	0.0291413	0.354282	0.759591	0.0764478	0.149777	0.124352	0.0347762	0.199657	0.293037	0.0891082	0.659502	0.948902	0.206102	0.322239	0.285971	0.0744696	0.334632	0.48343	0.0360249	0.00962352	0.00366805	-0.229549	-0.144004	0.0919605	0.0604022	0.0911411	0.388144	0.19247	0.21033	0.0215174	0.218639	-0.0868448	0.126801	0.233341	0.11764	0.421796	0.44601	0.260651	0.0176379	0.29251	-0.081593	0.0206801	0.256348	0.0258067	0.104674	0.46776	0.0757336	0.0404728	-6.36096e-05	-0.101121	0.94312	0.165908	0.380007	0.986392	0.348889	0.583766	-0.000383991
P13674	P4HA1	ENSG00000122884	-0.00302498	0.233279	0.170977	0.0308663	0.0539395	0.627397	0.112938	0.168675	0.0292186	0.0135518	0.178176	0.0571114	0.097931	0.0224663	0.954919	0.247844	0.114473	0.0422117	-1.52823	0.399101	0.0990759	0.00753447	0.0276322	0.380538	0.113345	0.100533	0.0457265	-0.000570211	0.213177	0.64724	0.0484445	0.130651	0.882593	0.155006	0.297245	0.016039	-0.0184595	0.176994	0.00412454	0.0937797	0.00232506	0.194273	0.238217	0.023204	0.0761873	-0.176997	0.2259	0.584106	0.0398391	0.118896	0.837195	0.133732	0.262611	0.0173421	-0.00337778	0.226246	0.143533	0.0445648	0.0157709	0.311585	0.239328	0.0527562	0.0477711	-0.187021	0.276881	0.09009	0.0107497	0.0109156	0.729821	0.0731547	0.0897896	0.053188	0.374806	0.283047	0.0156289	0.00843498	0.00245657	0.352975	0.0616594	0.0353343	0.07483	0.189134	0.242334	0.109501	0.0310835	0.0476261	0.815364	0.135131	0.188054	0.0313139	0.0696953	0.229125	0.435087	0.0361537	0.101786	0.642442	0.127164	0.188174	0.0196882	0.272147	0.329994	0.00713148	0.00385089	0.00365095	0.160593	0.0437416	0.0292227	0.0686152	0.271382	0.332403	0.00639123	0.00361841	0.00330723	0.132163	0.0466557	0.025837	0.0700309	0.172347	0.278609	0.0809307	0.013876	0.0299561	0.332151	0.0973703	0.10279	0.0379628	0.430597	0.241727	0.00896057	0.0222538	0.00448262	0.0680071	0.0993739	0.0227368	0.06567	0.186002	0.273814	0.0497334	0.0140174	0.0206361	0.458343	0.075555	0.0944832	0.0437933	0.202784	-0.0399269	0.251225	0.175527	0.0160476	0.733379	0.0191999	0.128931	0.00776537	0.22888	0.156308	0.857905	0.0886962	0.298119	0.0417105	0.346777	0.0581735	0.00750746	0.239155	0.298061	0.00847644	0.00715214	0.00439886	0.0923757	0.0619317	0.0267323	0.0664357	0.662567	0.247896	0.00201632	0.0184441	0.00119006	0.0223632	0.0828751	0.0085587	0.0851675	0.172733	0.260494	0.0670344	0.0181408	0.0264729	0.173284	0.0792083	0.0626625	0.0400936	0.399201	-9.48846	-5.16653	0.245767	0.17327	0.186327	0.083502	0.225131	0.79769	0.0239627	0.118201	0.0933791	0.0316968	0.115918	0.234735	0.191556	0.538755	0.957277	0.095308	0.274416	0.238275	0.0692381	0.23082	0.420964	0.0374096	0.0180017	0.00711566	0.32126	0.272722	0.110547	0.0166406	0.0397092	0.416519	0.0844495	0.122392	0.0340404	0.53975	0.249188	0.0100797	0.0195109	0.00513732	0.152531	0.0927558	0.0330672	0.0641869	0.561683	0.251267	0.00244403	0.0172433	0.00142045	0.0291317	0.0833464	0.00990631	0.082654	-0.000314338	0.212267	0.811076	0.0494769	0.141027	0.954815	0.158621	0.316012	0.0148724
P46952	HAAO	ENSG00000162882	0.00152153	0.354881	0.425952	0.000198856	0.000445239	0.814168	0.00417382	0.00779824	0.0982826	0.00329463	0.355893	0.594332	0.000213979	0.000530802	0.996503	0.00486386	0.0116693	0.0958408	1.7762	0.214702	0.0262572	0.0907519	0.00014141	0.196599	0.3551	0.00414782	0.13225	-0.00274285	0.370068	0.00988414	7.12509994703474e-05	2.3607507485585e-05	0.158064	0.0021667	0.000935099	0.139113	0.00254236	0.375824	0.648869	8.26516309483801e-05	0.00041861	0.885449	0.00223217	0.00823009	0.100608	-0.258799	0.382042	0.353111	7.86281412543067e-05	0.000397012	0.697731	0.00206573	0.00866249	0.0998716	-0.00721028	0.207913	0.000185776	0.0240124	4.94404673999517e-06	0.00256238	0.175636	0.000110689	0.159729	0.110639	0.301053	0.242092	0.0013629	0.0027603	0.81561	0.0203618	0.0426412	0.0731563	0.100165	0.30741	0.454334	0.00113111	0.00414203	0.852615	0.0177302	0.0464902	0.0673061	-0.125188	0.358269	0.219662	0.000289354	0.000238166	0.887024	0.00892985	0.00830555	0.107704	0.0253841	0.370115	0.74206	0.000124811	0.000579623	0.86104	0.0031712	0.00501345	0.094616	-0.0873517	0.327353	0.322724	0.00123776	0.000374626	0.71125	0.0228173	0.00657639	0.100675	-0.112861	0.31534	0.193645	0.00180291	0.000262084	0.571539	0.0329141	0.00490106	0.105604	-0.0913815	0.330321	0.28529	0.000889346	0.000345052	0.598474	0.0213635	0.00478488	0.101812	-0.323406	0.343746	0.0233602	0.000231019	4.63450766097315e-05	0.11824	0.00548294	0.000987278	0.129129	-0.122129	0.327075	0.135804	0.000801485	0.000189276	0.594777	0.0124062	0.00500673	0.110876	-0.0834102	0.0416856	0.351245	0.403116	0.254192	0.679356	0.0002355	7.88384953848765e-05	0.000301079	0.000308725	0.584388	0.823863	0.00510956	0.00270644	0.00495849	0.00364617	0.104455	0.104877	-0.134086	0.319299	0.0889879	0.00106908	0.000135376	0.322393	0.0217304	0.00250754	0.115484	-0.20143	0.356342	0.283413	0.000180499	0.000324536	0.500961	0.00441239	0.00363309	0.103413	0.0570182	0.382531	0.485053	9.25509751922112e-05	0.000452717	0.655335	0.0026674	0.00318217	0.0987735	0.240662	6.08348	18.5915	0.386565	0.400108	0.392497	0.226999	0.366719	0.282705	6.02831873149856e-05	4.7707307521126e-05	5.88562208816071e-05	0.000277921	0.000223462	0.000188469	0.39339	0.668431	0.79153	0.00183318	0.00162939	0.00186314	0.00198581	0.00532722	0.0057528	0.105565	0.109386	0.111752	0.0922812	0.384015	0.596115	0.000136416	0.000502181	0.83428	0.00473474	0.00850624	0.0973235	-0.286792	0.347758	0.115228	0.000245563	0.000166441	0.404408	0.0060927	0.00341004	0.112647	-0.301254	0.346463	0.061929	0.00023972	0.000100557	0.203376	0.00580437	0.00169957	0.119552	-0.00305145	0.367441	0.00643934	7.57355047369762e-05	1.60609437504355e-05	0.14375	0.00227619	0.000734052	0.144239
O75312	ZPR1	ENSG00000109917	0.00199488	0.0587137	0.0872378	0.299062	0.103961	0.511101	0.503368	0.255486	0.0193693	0.00276887	0.0641363	0.465132	0.264425	0.345213	0.996503	0.467909	0.575134	0.00109493	1.56925	-0.0818896	0.00142542	0.286991	0.00360248	0.0547091	0.603849	0.0279936	0.0801219	0.000275682	0.0688669	0.674849	0.224561	0.43114	0.896889	0.422022	0.624554	-0.00234389	0.00522491	0.0845899	0.12786	0.137203	0.13277	0.540148	0.306022	0.284716	0.0159168	-0.177215	0.0833959	0.299463	0.148553	0.262849	0.657049	0.322219	0.428051	0.00527509	-0.00150729	0.0341258	0.223955	0.570137	0.307524	0.41844	0.791969	0.448341	0.00289311	0.0387051	0.0531397	0.514891	0.360387	0.522154	0.901978	0.591255	0.707953	-0.00532475	0.0429822	0.0556103	0.608938	0.33914	0.566498	0.908475	0.571706	0.74113	-0.00659601	-0.0248543	0.0725345	0.692189	0.223773	0.388188	0.986889	0.440409	0.613152	-0.000714383	-0.0859085	0.0527657	0.0675101	0.353361	0.0842887	0.206024	0.563685	0.163993	0.0225288	-0.0694875	0.0418239	0.198864	0.491402	0.197043	0.598393	0.701763	0.37822	0.00967519	-0.104151	0.0259958	0.0494323	0.666384	0.0649892	0.328852	0.834087	0.184958	0.0264313	-0.119185	0.0267468	0.0219501	0.648784	0.0323624	0.169969	0.824347	0.108446	0.0368185	-0.130067	0.0630642	0.139119	0.264453	0.150491	0.339931	0.477028	0.272222	0.013773	-0.0398267	0.0600921	0.428617	0.308044	0.318323	0.819106	0.533834	0.511382	0.00235942	-0.0682581	0.0055089	0.0602658	0.0685955	0.126951	0.929253	0.289313	0.26145	0.135416	0.516221	0.429851	0.964854	0.504979	0.461059	0.272952	0.621751	0.0154923	-0.00518602	-0.0863233	0.0424333	0.0737072	0.468511	0.0875433	0.29216	0.689028	0.205465	0.0221282	0.0278715	0.0745421	0.808954	0.192046	0.423361	0.899714	0.382902	0.540916	-0.00206098	-0.0678959	0.0544728	0.173583	0.347322	0.172107	0.332035	0.555543	0.261477	0.0118259	0.0325786	4.72079	30.6021	0.0757421	0.0736938	0.0685915	0.790046	0.254316	0.00353991	0.189252	0.208815	0.22646	0.420727	0.269949	0.00724981	0.880474	0.569249	0.595655	0.378601	0.398834	0.422098	0.522711	0.411422	0.0520423	-0.00196403	0.00494483	0.0596252	-0.154424	0.0444472	0.146242	0.455611	0.151103	0.467468	0.670312	0.288748	0.0138178	-0.179856	0.0610733	0.106772	0.281311	0.118137	0.389403	0.500467	0.261308	0.0175738	-0.0965229	0.0665311	0.331257	0.243004	0.271441	0.55574	0.453592	0.40188	0.00482064	0.000503619	0.0689068	0.467286	0.223553	0.361241	0.81277	0.422699	0.566314	0.000401189
Q13136	PPFIA1	ENSG00000131626	0.000554113	-0.0365099	0.555453	0.424758	0.644502	0.876448	0.625874	0.774445	-0.00854566	0.00396597	-0.0434469	0.19087	0.343156	0.325131	0.973209	0.550703	0.554529	0.00201554	0.0367519	-0.0410843	0.926603	0.519092	0.76122	0.979222	0.77748	0.846203	-0.0130258	0.00110441	-0.0363222	0.0350957	0.417261	0.0815506	0.275889	0.61984	0.220019	0.0232026	-0.00206359	-0.0376348	0.456822	0.413436	0.57792	0.802724	0.610068	0.712848	-0.00696081	0.287103	-0.0523272	0.0348134	0.251272	0.0820442	0.34965	0.456489	0.210116	0.0229346	0.00262877	0.056588	0.00305201	0.183382	0.0107299	0.0196937	0.466857	0.0393919	0.0534399	-0.0827378	0.0238735	0.0536584	0.566114	0.135527	0.682129	0.757016	0.346831	0.0154798	-0.0588823	0.0196179	0.333807	0.641034	0.549596	0.798681	0.806045	0.730376	-0.00612341	0.00631743	-0.0265256	0.900113	0.57817	0.832679	0.997649	0.76195	0.916445	-0.0126251	-0.0803434	-0.0504455	0.0325273	0.266462	0.0773965	0.128643	0.475324	0.154953	0.0238108	0.0771771	-6.88071e-05	0.0742174	0.998866	0.154972	0.419768	0.999578	0.324919	0.0133277	0.0904171	0.00648713	0.0331293	0.892933	0.0786262	0.274856	0.951845	0.210025	0.0235741	0.0445498	-0.0162633	0.289209	0.733819	0.436659	0.60358	0.872809	0.598643	-0.00252293	0.215222	-0.0190978	0.00195789	0.663819	0.00623579	0.0309317	0.815373	0.0285339	0.060913	-0.00808584	-0.0364269	0.841592	0.44235	0.74353	0.961464	0.654833	0.848971	-0.0108488	-0.00867907	0.125405	-0.0354194	-0.00740449	0.809905	0.0107002	0.441694	0.876484	0.736872	0.0253762	0.932416	0.0737271	0.648634	0.935623	0.826272	0.0720081	-0.0107079	0.0410354	0.053611	-0.0147564	0.167776	0.754629	0.291901	0.446702	0.878376	0.456611	0.00369876	0.284746	-0.0188592	0.00172473	0.668579	0.00548328	0.0203698	0.812041	0.0233735	0.0632408	-0.10971	-0.0638576	0.0056303	0.161483	0.0161862	0.0296445	0.347072	0.0431559	0.0473872	-0.323907	7.2548	11.7336	-0.0602515	-0.0319521	-0.041548	0.000756086	0.0278445	0.168671	0.174406	0.489905	0.372756	0.0025512	0.0588774	0.257925	0.00600824	0.214459	0.724008	0.357377	0.67713	0.577799	0.0102633	0.149301	0.44753	0.0742876	0.0283411	0.00565301	-0.142073	-0.0601332	0.0956305	0.208577	0.188219	0.39285	0.42321	0.332145	0.0104539	0.112532	-0.0262772	0.209878	0.564779	0.344562	0.532205	0.748629	0.513585	0.00113354	0.221286	-0.0187745	0.00494157	0.672719	0.0143801	0.0445375	0.819458	0.049342	0.049133	0.00121468	-0.0352486	0.0279132	0.430317	0.0669543	0.275054	0.633169	0.194346	0.0261847
Q69YN2	CWF19L1	ENSG00000095485	0.000238327	0.0822497	0.816694	0.10179	0.235988	0.952269	0.249912	0.425286	0.00692345	-0.000419851	0.0848801	0.899551	0.0936396	0.240508	0.996503	0.240449	0.471253	0.00663356	0.188575	0.0762363	0.662077	0.269297	0.220159	0.871573	0.589112	0.388067	0.00936678	0.00047247	0.0831753	0.41362	0.0958451	0.172708	0.76223	0.243843	0.352328	0.0117724	0.00174354	0.0886017	0.563459	0.0783835	0.197325	0.849699	0.209717	0.365857	0.0098053	0.072272	0.078899	0.629834	0.120375	0.215758	0.860972	0.279836	0.378324	0.00829176	0.000254023	0.111011	0.813933	0.0358471	0.102918	0.900304	0.215306	0.209014	0.0196721	0.000731313	0.107594	0.988704	0.034515	0.105809	0.998845	0.148791	0.304422	0.0192509	-0.074064	0.105314	0.30931	0.0378015	0.0629865	0.784088	0.154588	0.21613	0.0271066	-0.00312753	0.0965849	0.954503	0.0646424	0.165335	0.998483	0.208582	0.385427	0.0124407	-0.0771729	0.0669876	0.060892	0.179396	0.0415765	0.19245	0.370396	0.0979674	0.0330988	-0.0137528	0.0779078	0.772412	0.147375	0.232471	0.93217	0.362639	0.419523	0.00715285	-0.0310012	0.0702417	0.507437	0.190988	0.19446	0.816381	0.425906	0.371837	0.00987615	-0.0276281	0.0734089	0.548339	0.1631	0.202331	0.798222	0.391116	0.364035	0.0092716	-0.0355444	0.0814798	0.645967	0.103542	0.218073	0.808016	0.263164	0.351576	0.00812891	0.00661697	0.0876055	0.880738	0.0915321	0.226616	0.975314	0.256584	0.417553	0.00760154	-0.0224381	0.0246914	0.0812349	0.106145	0.568126	0.647864	0.106516	0.0471773	0.194612	0.137618	0.819307	0.805295	0.271171	0.154275	0.346356	0.241143	0.00994126	0.0153652	-0.00560699	0.0834568	0.895093	0.109154	0.227199	0.960817	0.307029	0.388846	0.00756198	0.0241974	0.0867163	0.810527	0.0838064	0.222673	0.900428	0.224452	0.340917	0.00787156	-0.0931626	0.0599149	0.0320316	0.233231	0.0228112	0.10249	0.437783	0.0559879	0.0423065	-0.306039	5.7196	11.3012	0.0604457	0.107332	0.0998689	0.00369233	0.112214	0.222891	0.216219	0.0358573	0.0504105	0.00333227	0.0430721	0.0724903	0.0194011	0.390598	0.75421	0.410944	0.123699	0.15764	0.0125355	0.122138	0.211622	0.0704464	0.0330752	0.0251782	-0.225933	0.0435548	0.0144354	0.396733	0.0113695	0.1813	0.616697	0.0566567	0.0525899	-0.111276	0.0780186	0.255598	0.118733	0.1198	0.576387	0.294506	0.263704	0.0173608	-0.0427091	0.0825495	0.623885	0.099823	0.203134	0.792813	0.258562	0.327614	0.0092832	0.000416153	0.0837524	0.495059	0.0937672	0.19122	0.831449	0.241484	0.382144	0.0102111
Q07021	C1QBP	ENSG00000108561	0.000286762	-0.0247345	0.913016	0.846423	0.977833	0.977599	0.917582	0.986003	-0.0150345	0.00018976	-0.0234049	0.982172	0.855558	0.983461	0.999051	0.926315	0.992685	-0.0151241	0.226051	-0.0605626	0.837112	0.730008	0.941931	0.94457	0.888665	0.962873	-0.0169213	0.00118937	-0.0281456	0.41962	0.824186	0.706662	0.76637	0.904906	0.824386	-0.0100521	0.00658909	-0.0101987	0.394227	0.93655	0.683338	0.771388	0.968396	0.788483	-0.00960052	0.689351	-0.0693759	0.0701086	0.586795	0.189575	0.412058	0.754647	0.34927	0.0102637	1.61646662480188e-05	0.00815932	0.995374	0.951975	0.998118	0.997834	0.980136	0.998726	-0.0154742	0.177494	0.00273969	0.181841	0.983109	0.407962	0.789067	0.991194	0.627709	-0.00148554	-0.0747672	0.00561954	0.691585	0.9656	0.922323	0.930904	0.983944	0.961506	-0.0142316	-0.230955	-0.0205189	0.0960088	0.87528	0.245575	0.80644	0.942536	0.478271	0.00636455	-0.0796953	-0.0402359	0.450953	0.754031	0.739597	0.65658	0.868885	0.80566	-0.0106834	0.0718983	0.00774928	0.553491	0.954756	0.824768	0.846078	0.98233	0.891449	-0.0123796	0.130418	0.0340128	0.27405	0.802948	0.539608	0.649911	0.906059	0.693384	-0.00579323	0.00415226	-0.0213464	0.971832	0.873493	0.983092	0.991734	0.945918	0.98821	-0.0151183	0.319187	-0.00232691	0.104522	0.98526	0.262089	0.288847	0.992069	0.40222	0.00531943	-0.0414004	-0.0393212	0.713681	0.765938	0.91544	0.933835	0.879588	0.952108	-0.0141138	-0.115634	0.342844	-0.0475287	0.0191867	0.249404	0.0116941	0.709699	0.884333	0.503251	0.0346777	0.580919	0.0769777	0.842563	0.940723	0.646666	0.0899733	-0.00475017	0.0363448	0.0449406	-0.00986421	0.679505	0.940685	0.899022	0.857177	0.97124	0.938892	-0.0138293	0.35621	-0.00714142	0.1663	0.955043	0.374381	0.361323	0.97809	0.49669	-0.000152651	-0.156617	-0.0687428	0.161108	0.595966	0.365504	0.316062	0.762631	0.466097	0.000219385	-0.274638	21.0499	32.585	-0.048256	-0.0462174	-0.0741326	0.31555	0.0209542	0.167077	0.707038	0.717415	0.565046	0.590739	0.0580394	0.323305	0.494884	0.193651	0.723968	0.840437	0.841633	0.736486	0.674843	0.147709	0.513536	-0.00725012	0.0285587	0.00213663	-0.153648	-0.0543089	0.520145	0.685821	0.795822	0.790422	0.836581	0.864425	-0.0119146	0.0751834	-0.0208002	0.764585	0.870879	0.936329	0.905377	0.93319	0.958415	-0.0144686	0.284483	-0.00651581	0.200595	0.959079	0.430431	0.416014	0.979558	0.555404	-0.00231832	0.00182444	-0.0275769	0.239932	0.827159	0.489964	0.653123	0.906495	0.677251	-0.00433345
Q96CU9	FOXRED1	ENSG00000110074	0.00177303	-0.0320953	0.223915	0.650046	0.455677	0.682525	0.796953	0.632462	-0.00318066	-0.00142894	-0.0170022	0.762503	0.812257	0.914472	0.996503	0.902846	0.959067	-0.0139889	-0.654449	0.089112	0.253749	0.329737	0.485199	0.584713	0.640254	0.642397	-0.00483873	0.00139635	-0.0238247	0.0879671	0.733792	0.222197	0.405456	0.851023	0.413255	0.00790449	0.00115581	-0.0184114	0.788094	0.796325	0.924063	0.938344	0.888918	0.952384	-0.0143725	-0.222092	-0.00580394	0.296773	0.935442	0.554335	0.65557	0.967898	0.687268	-0.00620995	0.000625847	-0.00200918	0.68752	0.978794	0.912632	0.822232	0.990879	0.941044	-0.0140655	0.03582	-0.0114253	0.630409	0.875103	0.881245	0.932231	0.938585	0.934065	-0.0135154	-0.0645662	-0.0123819	0.539297	0.864743	0.819246	0.884589	0.934924	0.903205	-0.0123698	0.0547156	-0.0103945	0.484371	0.888365	0.75246	0.984418	0.94723	0.870842	-0.011036	0.0693998	-0.00568305	0.237761	0.936449	0.475606	0.448137	0.970499	0.579703	-0.00384151	0.0601225	0.0048564	0.373215	0.949008	0.643029	0.744694	0.978918	0.770517	-0.00851016	-0.0188288	-0.0289933	0.777223	0.703767	0.919658	0.933925	0.853761	0.954635	-0.0140771	0.00946325	-0.0172268	0.885101	0.817522	0.947382	0.95681	0.917285	0.967408	-0.0145406	-0.0586263	-0.0245556	0.59406	0.728712	0.830155	0.773147	0.85723	0.8854	-0.012481	0.158063	0.0326679	0.0108207	0.64879	0.0370426	0.271195	0.811013	0.136311	0.0350809	0.143966	-0.272647	0.00814788	-0.0821825	0.00921029	0.000294967	0.906732	0.255432	0.0320721	0.00138689	0.120367	0.0114881	0.955488	0.455122	0.10766	0.00998355	0.0372339	0.0836154	0.0434216	-0.00346454	0.472903	0.962494	0.744936	0.732894	0.983503	0.830986	-0.0108784	-0.00511739	-0.0191488	0.971601	0.787488	0.964157	0.986156	0.884199	0.974375	-0.0149294	0.164382	0.0261707	0.00759689	0.711251	0.0269789	0.0366282	0.842593	0.0634487	0.0398117	0.223147	-8.87112	-4.32285	-0.000650576	-0.019129	-0.00689681	0.141938	0.0843758	0.744834	0.992701	0.791398	0.924499	0.326784	0.223284	0.944219	0.282123	0.339084	0.947361	0.99696	0.885009	0.960723	0.428682	0.361031	0.968674	0.00195359	0.00789125	-0.0147146	0.208146	0.0197141	0.115997	0.790212	0.27917	0.424826	0.893253	0.432994	0.00438735	-0.0831347	-0.0244307	0.551622	0.731338	0.80754	0.789378	0.85922	0.873412	-0.0121439	-0.0498973	-0.0222663	0.687522	0.754125	0.889524	0.834004	0.870199	0.923106	-0.0136624	0.00204927	-0.0230516	0.0170182	0.73935	0.0549561	0.22893	0.856809	0.17116	0.0291616
Q6P587	FAHD1	ENSG00000180185	0.00201712	-0.0352904	0.170829	0.621211	0.371191	0.627397	0.779314	0.559867	-2.07217e-05	0.00579402	-0.0377154	0.224294	0.600494	0.453487	0.973209	0.766901	0.667457	-0.0031063	-1.24674	0.0974728	0.0405942	0.312261	0.11791	0.241205	0.625454	0.256516	0.0204499	0.00130572	-0.0252521	0.114855	0.721896	0.273414	0.459989	0.844453	0.46766	0.00470887	0.000710883	-0.0220104	0.867318	0.755209	0.932473	0.961491	0.864635	0.957641	-0.0145161	-0.250554	-0.005522	0.244086	0.939179	0.481603	0.611337	0.969556	0.630064	-0.00403504	-0.00116047	-0.0102108	0.456499	0.89264	0.755056	0.651154	0.957977	0.829477	-0.0110899	0.0883688	0.00271118	0.235259	0.97018	0.491754	0.814288	0.985295	0.68637	-0.00439023	-0.0840013	0.00269117	0.425351	0.970505	0.724965	0.839399	0.985562	0.844717	-0.0104526	-0.0340344	-0.0408737	0.666603	0.58501	0.814556	0.984776	0.768341	0.9086	-0.0122797	0.230041	0.0276164	6.92509695275247e-05	0.685424	0.00033701	0.00229765	0.825999	0.00355517	0.102138	0.214184	0.068902	0.00139944	0.352831	0.00567091	0.0872203	0.585198	0.0379689	0.0622838	0.233672	0.0795653	0.000374067	0.279567	0.00165736	0.0359495	0.523096	0.0167998	0.0798633	0.277842	0.081796	1.35808142686237e-05	0.244939	7.12592526327196e-05	0.00386911	0.491661	0.00159538	0.123346	0.147857	-0.0128811	0.182436	0.856347	0.389902	0.402004	0.928175	0.530399	-0.000777636	0.270845	0.0658195	1.00505355917002e-05	0.341672	5.33903334342231e-05	0.0388152	0.567177	0.00238374	0.128152	0.257237	-0.181119	0.0257838	-0.0869718	2.26239660134317e-06	0.0193543	0.697672	0.248964	1.27305935331007e-05	0.0566861	0.00194164	0.106174	0.832998	0.447938	0.000702365	0.127577	0.147317	0.0289168	0.242127	0.0634523	4.66016969587269e-05	0.36657	0.000231199	0.00629947	0.602295	0.00357203	0.108114	0.0313241	-0.0208677	0.829791	0.771949	0.929791	0.912097	0.876365	0.949459	-0.0143584	0.236688	0.0423577	0.000119191	0.542759	0.000563812	0.00182665	0.72268	0.00372531	0.095702	0.442987	-6.75044	-6.50283	0.0136795	-0.0462883	-0.03714	0.00360039	0.196012	0.628825	0.845822	0.52992	0.614436	0.0135209	0.38131	0.784867	0.0190345	0.503492	0.919283	0.921772	0.707171	0.772571	0.0362076	0.520978	0.870239	0.0500408	-0.000439556	-0.0117881	0.419598	0.0552922	0.00151562	0.44885	0.00610428	0.0731668	0.663824	0.0388701	0.0616814	0.111089	-0.0150938	0.432391	0.834066	0.69838	0.714386	0.915891	0.796557	-0.00986751	0.127231	-0.0138769	0.310883	0.846788	0.56833	0.53613	0.923347	0.67575	-0.00664639	0.00172326	-0.0243095	0.047936	0.730369	0.133643	0.333538	0.850926	0.305222	0.0156934
Q92888	ARHGEF1	ENSG00000076928	-0.00219358	0.16987	0.0444426	0.00156266	0.00198229	0.417167	0.0153204	0.0207262	0.0773255	0.00210754	0.1503	0.553356	0.00590105	0.0126228	0.996503	0.0388574	0.0798512	0.0506692	0.129102	0.140123	0.769377	0.0480421	0.0287314	0.921344	0.263736	0.102789	0.0450555	-0.000230894	0.154926	0.708368	0.00410152	0.0153428	0.911184	0.029373	0.0707109	0.0481773	0.00237298	0.16449	0.45985	0.00239729	0.00915513	0.802724	0.0192882	0.0518813	0.0561904	0.0715816	0.151041	0.65543	0.00593	0.013625	0.872333	0.0359831	0.0696785	0.0495527	-0.00272659	0.12948	0.0184769	0.0212588	0.000707609	0.0732627	0.164532	0.00491067	0.0925114	-0.0199348	0.166513	0.721697	0.00275584	0.0107658	0.95081	0.0320416	0.0890308	0.0533909	-0.0282464	0.16505	0.720991	0.00300985	0.0107621	0.937216	0.0331527	0.0800064	0.0533959	-0.0454552	0.143331	0.439706	0.0109953	0.0177083	0.967873	0.0705381	0.104173	0.046059	-0.0197536	0.15157	0.655856	0.00557039	0.0136286	0.806661	0.0360349	0.0432131	0.0495488	0.0142908	0.161959	0.778745	0.00535339	0.0144722	0.934207	0.052012	0.0689352	0.0486702	0.0205247	0.164824	0.681782	0.00464441	0.0138386	0.897458	0.0529107	0.065097	0.0493252	-0.0518611	0.136415	0.291483	0.0158726	0.00861348	0.604483	0.105326	0.0429216	0.0562345	-0.0710221	0.151288	0.390362	0.00506292	0.010397	0.616597	0.0377471	0.0413101	0.0534981	0.0172438	0.160432	0.715426	0.00434062	0.0152456	0.933835	0.0362062	0.0786354	0.048271	-0.0040551	0.0246102	0.154047	0.164385	0.923432	0.672855	0.00479946	0.00468452	0.0162221	0.0167193	0.977737	0.821421	0.0354413	0.0365487	0.0683575	0.0543288	0.0473546	0.0472671	-0.0485789	0.137561	0.285801	0.0140585	0.00919952	0.580776	0.0918133	0.0437005	0.0556955	0.0252918	0.156135	0.815288	0.00407321	0.0158571	0.902448	0.0306942	0.0492086	0.0476906	-0.031496	0.146176	0.502657	0.00831137	0.0130068	0.670209	0.0470221	0.0368927	0.0506116	-0.0273784	2.65288	11.9876	0.152572	0.161292	0.158166	0.811693	0.496132	0.230466	0.00539155	0.00398423	0.0043815	0.0158397	0.0144912	0.00888396	0.893273	0.75868	0.758268	0.0341627	0.0275838	0.0292828	0.0408364	0.0613819	0.0588001	0.0477068	0.0493938	0.0566337	-0.0954489	0.13711	0.340079	0.0157672	0.010321	0.668311	0.0813127	0.0533912	0.05401	-0.170924	0.143397	0.10262	0.0077416	0.00427878	0.382915	0.0516644	0.0291787	0.0668362	-0.0808507	0.149322	0.386362	0.00588161	0.0111828	0.606434	0.0422109	0.0415867	0.0528331	7.65725864216914e-05	0.154326	0.906423	0.00425296	0.0163452	0.979327	0.030558	0.0762843	0.0472428
Q8IWX8	CHERP	ENSG00000085872	-0.00166539	0.0945461	0.00675173	0.00165679	0.000564732	0.205316	0.0159963	0.0089938	0.0949784	-0.0030743	0.0920336	0.125744	0.00279887	0.00692367	0.973209	0.0243178	0.0558813	0.0594	-0.48224	0.135544	0.0569827	0.000975019	0.00422966	0.288123	0.0450449	0.0305913	0.0774579	-0.000404074	0.084682	0.248399	0.00550852	0.0120219	0.628649	0.0352217	0.059715	0.05177	0.000841227	0.0874881	0.644956	0.004451	0.0171167	0.883114	0.02974	0.0779078	0.0469173	0.112894	0.0763034	0.213246	0.0134377	0.010319	0.584086	0.0638723	0.0592595	0.0536078	-0.000309191	0.0892312	0.639519	0.0061035	0.0105718	0.789333	0.0894563	0.0388869	0.0536577	0.01203	0.0930117	0.703373	0.00304182	0.010974	0.95081	0.0338345	0.0899343	0.0531098	-0.0960838	0.0903781	0.0299165	0.00338204	0.00110753	0.405357	0.0358339	0.0226912	0.0861863	-0.0313823	0.0821525	0.346084	0.0100286	0.0129309	0.93179	0.0672406	0.0873824	0.0506978	-0.0476129	0.0735592	0.0564672	0.0157958	0.00361644	0.183162	0.072155	0.0168782	0.0687513	-0.0116081	0.0789651	0.687216	0.0161623	0.0207019	0.904114	0.0984124	0.0871873	0.0434161	0.0207811	0.0929833	0.463641	0.0047831	0.0171503	0.785515	0.053671	0.0746725	0.046182	0.00952897	0.0874881	0.732916	0.00672763	0.0211819	0.893473	0.0632938	0.080675	0.0430788	0.0923567	0.089868	0.0474195	0.0029968	0.00312309	0.179808	0.0274257	0.0175438	0.0708502	-0.0335393	0.0727905	0.210318	0.0211501	0.0107192	0.679198	0.0992488	0.0625306	0.0534545	-0.0210415	0.0625361	0.0797782	0.0927808	0.378932	0.0558485	0.00968147	0.00419525	0.0159765	0.00876877	0.700209	0.194313	0.0555983	0.0341021	0.0675035	0.0346445	0.0475798	0.056826	0.00321311	0.0848694	0.901237	0.00799678	0.0233821	0.963247	0.0667753	0.082317	0.0419394	0.12535	0.0903014	0.0397584	0.00296681	0.00282196	0.147429	0.0255755	0.0151478	0.0728388	-0.056992	0.0681091	0.0312232	0.0270453	0.00229422	0.100654	0.104189	0.0102077	0.0758101	-0.112599	3.34018	3.97822	0.0745299	0.0801501	0.0756612	0.082557	0.127909	0.481968	0.015055	0.0104639	0.0157463	0.0051911	0.0171713	0.0428819	0.190009	0.41448	0.873251	0.0686452	0.0527565	0.0716454	0.0176402	0.0676691	0.152988	0.0640358	0.0468699	0.0331421	-0.081736	0.068573	0.149174	0.0321934	0.00829229	0.470071	0.129511	0.0466494	0.0572143	-0.0387117	0.0811442	0.516708	0.00847484	0.0190803	0.770325	0.0547031	0.0775664	0.0449547	0.0687038	0.0883905	0.193909	0.00399291	0.0101006	0.407045	0.0333419	0.0387685	0.0543264	-0.0003484	0.0841799	0.345928	0.00585636	0.0150227	0.739789	0.0372301	0.071982	0.0484884
O94805	ACTL6B	ENSG00000077080	0.00134645	-0.0160968	0.274387	0.787768	0.544652	0.721597	0.881715	0.702789	-0.00593721	-0.000628982	-0.00583974	0.87486	0.923058	0.979792	0.996503	0.962952	0.991043	-0.0150658	0.840831	-0.0995899	0.0879865	0.204052	0.220236	0.358145	0.518282	0.388114	0.00936054	0.000130731	-0.00597767	0.850287	0.920121	0.977797	0.9555	0.955436	0.987253	-0.0151504	-0.00455381	-0.0210487	0.195805	0.717701	0.422376	0.612804	0.842096	0.592846	-0.00203972	0.470132	-0.0391946	0.00816521	0.507907	0.0296047	0.300681	0.69384	0.111382	0.0381374	0.00358989	0.0044199	0.00451797	0.941739	0.0134174	0.0259456	0.975723	0.046641	0.050154	-0.0523657	-0.0420329	0.393446	0.482932	0.532752	0.872387	0.696836	0.715399	-0.00563796	0.170582	-0.0382665	0.0477791	0.517997	0.107463	0.45862	0.721931	0.290733	0.0190151	0.0388068	0.0212016	0.553638	0.732515	0.816061	0.984776	0.864929	0.908774	-0.0123086	-0.178024	-0.0462177	0.000242685	0.421702	0.00115043	0.00520108	0.624707	0.00799814	0.0850169	-0.0909089	-0.0462589	0.109648	0.468127	0.274575	0.480115	0.683777	0.462713	0.00460698	-0.0833427	-0.0438731	0.136461	0.492377	0.325973	0.499301	0.712635	0.512375	0.00197583	-0.0790643	-0.0371552	0.151215	0.552787	0.352782	0.444042	0.761402	0.520215	0.000761564	0.162236	0.00295788	0.0791142	0.960106	0.211106	0.24278	0.980778	0.343569	0.0086243	-0.162006	-0.0601797	0.00191347	0.316615	0.00789499	0.162844	0.542669	0.0518545	0.0579317	-0.134735	0.139627	-0.0326407	0.0159825	0.00389191	0.0308688	0.57731	0.79957	0.0151395	0.0900437	0.0753412	0.138703	0.755759	0.892269	0.0653646	0.176881	0.0483741	0.0218697	-0.0105151	-0.0110787	0.83751	0.859316	0.971724	0.937254	0.93136	0.983243	-0.0150524	0.185189	0.00236498	0.12643	0.968346	0.307279	0.309975	0.9858	0.428493	0.00290542	-0.165546	-0.0527158	0.00140466	0.373448	0.00593385	0.0110484	0.579336	0.0205766	0.0620932	-0.303424	1.29866	-0.720259	-0.0321336	-0.0208604	-0.0227184	0.0175849	0.766165	0.948827	0.588794	0.735688	0.711902	0.0586014	0.89347	0.932101	0.0613486	0.903903	0.987398	0.764858	0.851143	0.839501	0.111845	0.92571	0.961089	0.0281944	-0.013839	-0.0145098	-0.128723	-0.0312135	0.25206	0.620578	0.513738	0.589437	0.795335	0.649871	-0.0050715	0.238885	0.00860266	0.0418394	0.88477	0.124128	0.262986	0.940164	0.269829	0.0168199	0.203831	0.00648552	0.0506761	0.912967	0.145957	0.178813	0.954488	0.261208	0.0143475	9.90290694496437e-05	-0.00579965	0.892199	0.922479	0.986305	0.97819	0.956168	0.994592	-0.0152868
A8CG34	POM121C	ENSG00000272391	-0.000295224	0.0759041	0.781577	0.144375	0.341956	0.94346	0.316984	0.531977	0.0012406	-0.0021611	0.079727	0.530119	0.127466	0.291612	0.996503	0.294863	0.522723	0.00368465	0.207109	0.0612151	0.64099	0.388298	0.333031	0.862094	0.687577	0.508366	0.00195165	8.24813081335025e-05	0.0719251	0.889998	0.162711	0.370363	0.967182	0.343602	0.564238	1.46232225363141e-05	-0.00090442	0.0738115	0.772999	0.157425	0.330464	0.931505	0.335713	0.506751	0.00179509	0.0479959	0.0707838	0.757344	0.178197	0.33878	0.917964	0.364518	0.50206	0.00138394	0.00011933	0.0935424	0.915613	0.0891825	0.218595	0.957903	0.336689	0.354786	0.00815584	-0.0776674	0.0942242	0.147874	0.0729165	0.0768436	0.775262	0.233116	0.256869	0.0241025	0.00256631	0.0920271	0.973119	0.082382	0.219705	0.994943	0.247018	0.438275	0.00807794	-0.0214451	0.07255	0.706858	0.180622	0.331197	0.986889	0.389374	0.565841	0.00174599	-0.0401116	0.0652959	0.349338	0.210778	0.228983	0.562846	0.410088	0.340063	0.00738368	-0.00810966	0.0705619	0.869214	0.204797	0.350604	0.963797	0.433859	0.534241	0.000856725	0.0171921	0.0815223	0.722805	0.143622	0.333657	0.914787	0.36636	0.51959	0.00161801	0.0147503	0.0795517	0.757112	0.145005	0.338748	0.904206	0.3671	0.506777	0.00138539	0.0690524	0.078471	0.388363	0.129023	0.244644	0.614193	0.304018	0.38314	0.00637293	-0.0158492	0.0696059	0.729448	0.195841	0.330199	0.937503	0.407519	0.523783	0.00179269	-0.00137583	0.038323	0.0745165	0.096927	0.973151	0.495761	0.154318	0.080907	0.350433	0.212717	0.990984	0.695068	0.342307	0.219349	0.510706	0.330389	0.000871853	0.00864251	0.0101267	0.07837	0.818734	0.14732	0.341509	0.928889	0.364595	0.503655	0.00127133	0.186698	0.0845644	0.0733178	0.100309	0.0701023	0.21712	0.252456	0.146613	0.0254908	-0.0905258	0.0499648	0.0452448	0.339414	0.0468629	0.130888	0.548803	0.0968091	0.0315565	-0.369275	4.93709	13.4544	0.0446069	0.093242	0.0869836	0.000696764	0.188603	0.163029	0.373488	0.080104	0.10034	0.0010927	0.112758	0.101101	0.00571317	0.494994	0.723968	0.579981	0.211724	0.250251	0.0054172	0.227103	0.255678	0.0863773	0.0184257	0.020098	-0.18327	0.0407927	0.0573504	0.449082	0.0571993	0.323103	0.663994	0.156061	0.0285592	-0.00945708	0.0741434	0.926112	0.155413	0.349122	0.968409	0.345541	0.517982	0.000929913	0.0830377	0.0804093	0.358387	0.121845	0.229599	0.580299	0.294245	0.357054	0.00740032	0.000330482	0.0717324	0.599213	0.163314	0.325531	0.878909	0.345505	0.530017	0.00201301
Q9H8H0	NOL11	ENSG00000130935	-0.00127208	0.12588	0.282429	0.0298848	0.0690194	0.729836	0.110551	0.197009	0.0255297	0.00200452	0.112465	0.601168	0.0543137	0.107463	0.996503	0.167339	0.297165	0.0188692	-0.694551	0.186828	0.146436	0.0152214	0.0518912	0.459327	0.156223	0.149947	0.0348296	0.000125908	0.118124	0.850351	0.0413404	0.120333	0.9555	0.140667	0.281908	0.0172931	0.000787338	0.122356	0.818786	0.0333792	0.103083	0.947254	0.118212	0.241497	0.0198006	-0.0842159	0.123436	0.626343	0.0358588	0.109433	0.859488	0.124874	0.249702	0.0185951	-0.00331207	0.0646021	0.00782353	0.280186	0.00530952	0.0392906	0.574351	0.0229137	0.0637084	0.107383	0.105728	0.0736917	0.0714457	0.0371247	0.713713	0.230416	0.170179	0.0350478	-0.0809597	0.10636	0.34215	0.0724389	0.117561	0.799476	0.229951	0.308333	0.0176482	-0.0577934	0.102718	0.362062	0.0885172	0.107042	0.933746	0.254091	0.300185	0.0190747	0.117904	0.143401	0.0125807	0.0125463	0.00541284	0.0688932	0.0615425	0.0223816	0.0629555	0.0046588	0.119745	0.932322	0.0543511	0.122815	0.982148	0.200004	0.280906	0.0168517	0.0213593	0.12708	0.692332	0.0414444	0.113944	0.902473	0.179942	0.267103	0.017985	0.0500088	0.136515	0.345743	0.0251054	0.0788915	0.653902	0.135038	0.196283	0.0235235	-0.140287	0.108715	0.114401	0.0579326	0.0352804	0.305017	0.185059	0.0980589	0.0355384	0.0963622	0.15057	0.0569763	0.01151	0.0192285	0.472488	0.0661052	0.0910076	0.04484	0.0621796	-0.072119	0.130818	0.104228	0.169873	0.249648	0.024358	0.0912042	0.0460337	0.0584968	0.488678	0.466783	0.103659	0.237592	0.136179	0.130624	0.0318245	0.0284396	0.040983	0.133694	0.403763	0.0266978	0.0835261	0.682433	0.133818	0.198632	0.0228401	-0.0172489	0.118239	0.88247	0.0418809	0.117224	0.943679	0.144221	0.214203	0.0176919	0.0847946	0.142383	0.0924794	0.0158151	0.0286236	0.216392	0.0728135	0.0663931	0.0389304	0.0627916	-5.69456	-8.61029	0.124274	0.116209	0.123771	0.611976	0.173871	0.424692	0.0341371	0.0507572	0.0376283	0.104157	0.0449685	0.0826246	0.760564	0.480299	0.856216	0.120777	0.156821	0.128659	0.17497	0.125266	0.228825	0.0194901	0.032424	0.023183	0.154757	0.147839	0.15025	0.0152507	0.0419378	0.470122	0.0797539	0.126881	0.0332223	-0.215472	0.104759	0.0557192	0.0678731	0.0188734	0.293485	0.207214	0.0769276	0.0451161	-0.124728	0.11068	0.21423	0.0554892	0.0546396	0.432152	0.180235	0.12934	0.0292485	1.72188621616262e-05	0.118384	0.980489	0.0408818	0.122466	0.995593	0.140655	0.288216	0.0170255
Q9P0K7	RAI14	ENSG00000039560	-0.00220576	0.251735	0.133828	0.000556951	0.00152771	0.58322	0.00789338	0.0172012	0.0810156	0.00875376	0.214534	0.0652793	0.0031449	0.000857595	0.954919	0.0262624	0.015847	0.0891428	-0.546791	0.312706	0.356481	0.00122447	0.00250329	0.677073	0.0501884	0.0226676	0.0861355	0.000714016	0.236075	0.390023	0.00119723	0.00341124	0.746254	0.0132572	0.0258825	0.0701088	0.000845361	0.24009	0.845851	0.00111543	0.00474034	0.954091	0.0118022	0.0347527	0.0658472	-0.149146	0.247708	0.488665	0.00084017	0.00371064	0.790625	0.00998381	0.0324399	0.0683828	-0.00550549	0.170391	0.000338022	0.0205259	7.92212591267897e-06	0.00396188	0.161448	0.000155959	0.153565	-0.0430032	0.245247	0.567935	0.00108521	0.00424792	0.921034	0.0176466	0.0535252	0.066941	-0.0340909	0.242926	0.748798	0.00122358	0.00475248	0.946893	0.0187892	0.0501335	0.0653159	-0.0899193	0.211355	0.25416	0.00520969	0.00501955	0.896066	0.0463714	0.0525353	0.0645233	0.147811	0.269799	0.0120239	0.00020262	0.000199107	0.0670076	0.00413294	0.00245671	0.109378	0.0425263	0.255784	0.533491	0.00111621	0.00388548	0.835377	0.0218823	0.030306	0.0677227	0.0573189	0.262668	0.393513	0.000824886	0.00327536	0.739212	0.0231688	0.0256581	0.0701695	0.0876446	0.270525	0.183971	0.000425971	0.00194612	0.487476	0.0151622	0.0158731	0.0775868	-0.076309	0.232734	0.492333	0.00141409	0.00372565	0.702342	0.0170874	0.0199701	0.068325	0.0733116	0.260155	0.247518	0.000594718	0.00264494	0.697145	0.0104163	0.0264379	0.0737696	0.119091	-0.165637	0.258604	0.187165	0.0340661	0.0329015	0.000380812	0.0143793	0.000543071	0.000823647	0.233784	0.143496	0.00693724	0.074044	0.00726981	0.00702191	0.0962273	0.0910461	0.0466611	0.252812	0.445892	0.000902397	0.00386595	0.712213	0.0198544	0.0242572	0.068303	0.0589483	0.239337	0.685215	0.00110122	0.00476547	0.831908	0.013894	0.0212152	0.0652764	0.133824	0.272922	0.0326044	0.0002342	0.000522995	0.103653	0.00448124	0.00352189	0.096755	0.380003	-7.46737	9.01803	0.26729	0.222555	0.233481	0.0127463	0.152635	0.50278	0.000238393	0.00295551	0.00187799	0.000229898	0.00289637	0.00645531	0.0486425	0.450562	0.882666	0.0042822	0.0227746	0.0168866	0.00172537	0.023328	0.0481764	0.108192	0.0730104	0.0613291	0.316468	0.294926	0.017498	0.000110154	0.000304249	0.196732	0.00425428	0.00610394	0.104309	-0.127853	0.22771	0.365178	0.00187452	0.00342903	0.664682	0.0216748	0.0250102	0.0700338	-0.049393	0.232894	0.693998	0.001501	0.0047883	0.837045	0.0182867	0.0226242	0.0652071	0.000933182	0.2366	0.286568	0.00114587	0.0027952	0.693873	0.0132496	0.0232964	0.0729758
Q9NYU1	UGGT2	ENSG00000102595	-0.000894274	-0.245716	0.637723	0.0086484	0.0227024	0.902172	0.0470424	0.0968268	0.0420576	0.00618092	-0.267749	0.313614	0.00445646	0.0152429	0.981996	0.0322301	0.0907057	0.0479105	-0.162897	-0.191552	0.836767	0.130896	0.127921	0.94457	0.419353	0.271222	0.0190106	0.00249796	-0.255133	0.0180512	0.00520863	0.00164963	0.205342	0.033922	0.0159073	0.0805243	-0.00257605	-0.258942	0.645564	0.0060148	0.0224615	0.883319	0.0363416	0.0916011	0.0428619	0.41439	-0.279361	0.133241	0.00304838	0.00818468	0.491555	0.0229266	0.0518184	0.0569756	0.00369703	-0.147579	0.0598325	0.121279	0.0179614	0.169797	0.386611	0.0580962	0.045849	-0.0939509	-0.194245	0.319963	0.0365082	0.0646914	0.842861	0.15384	0.232732	0.0267037	0.0338221	-0.195948	0.800352	0.0356727	0.102924	0.959003	0.149829	0.283621	0.0196711	-0.0334317	-0.2516	0.742432	0.00994137	0.0350909	0.987956	0.0671217	0.158042	0.0358903	0.150935	-0.2186	0.0470823	0.0183777	0.00350772	0.163298	0.0806073	0.0165792	0.0691885	0.184354	-0.172828	0.0343389	0.0774331	0.00268126	0.31007	0.246129	0.0241658	0.0730281	0.184211	-0.171032	0.0316491	0.0806873	0.00249976	0.269504	0.265996	0.021941	0.0740272	0.211603	-0.17206	0.0118407	0.0709336	0.00105583	0.128813	0.246139	0.0105228	0.0862241	0.177567	-0.239978	0.213056	0.00965528	0.0116524	0.43758	0.0570163	0.0448893	0.0518368	0.127067	-0.210949	0.118623	0.0276282	0.00748676	0.569095	0.118621	0.0497657	0.0587068	0.151929	-0.0590946	-0.223865	-0.287844	0.0357035	0.556467	0.0154795	0.00408079	0.00277713	0.0154843	0.240153	0.739658	0.0760098	0.0335676	0.021711	0.0516188	0.073069	0.0484087	0.16754	-0.192907	0.0321014	0.0427521	0.00253485	0.189369	0.176701	0.018367	0.0743799	0.35465	-0.233793	0.056441	0.0113602	0.00409192	0.18449	0.0600955	0.0192251	0.067482	0.124554	-0.218253	0.123877	0.0212604	0.00774593	0.26323	0.0889576	0.0250858	0.0582101	0.0620204	0.938579	-5.80871	-0.247322	-0.270162	-0.271768	0.754943	0.889053	0.736825	0.00895782	0.0051988	0.00472892	0.0242075	0.0182409	0.0174048	0.857148	0.961827	0.945922	0.0484186	0.0325146	0.0305832	0.0563749	0.0703523	0.0895036	0.041424	0.0459696	0.0466688	0.390656	-0.179953	0.0227968	0.0612547	0.00188432	0.219647	0.193986	0.0191759	0.078626	0.24323	-0.236151	0.179915	0.0113693	0.0103079	0.491567	0.064792	0.050892	0.0540286	0.27284	-0.233875	0.0896011	0.0116827	0.00598475	0.251532	0.0643171	0.0265515	0.061969	0.00284416	-0.252815	0.0105704	0.00544029	0.00102659	0.180633	0.0354799	0.0119601	0.0872609
O15118	NPC1	ENSG00000141458	0.00494778	-0.029172	0.000156643	0.637693	0.000766797	0.0263024	0.788973	0.010968	0.0907096	0.00916136	-0.0217808	0.0336826	0.736593	0.103858	0.919353	0.856978	0.291117	0.0193842	0.294122	-0.0295363	0.600048	0.741328	0.870747	0.840241	0.894271	0.917051	-0.0154825	0.00192316	-0.00291171	0.0100204	0.963399	0.0358404	0.158203	0.981522	0.126638	0.0355743	0.000302394	-0.00013504	0.938943	0.998355	0.996997	0.984045	0.999147	0.998077	-0.0155773	-0.239845	0.018584	0.220318	0.777706	0.470134	0.591701	0.878602	0.619784	-0.00366282	-0.000921431	-0.00570778	0.520077	0.934601	0.808511	0.7029	0.972836	0.868559	-0.0121628	0.0653506	0.00469361	0.33995	0.943963	0.630045	0.852211	0.972805	0.785294	-0.00825657	-0.149079	0.00197622	0.122389	0.976267	0.300366	0.613056	0.98791	0.523455	0.00325711	-0.167222	-0.0385948	0.0187758	0.562994	0.0620602	0.588444	0.752607	0.219383	0.02733	0.186543	0.0429846	0.000427152	0.494378	0.00197109	0.00758465	0.686943	0.0113297	0.0774059	0.0761607	0.0348854	0.219546	0.61675	0.468947	0.616494	0.798866	0.636805	-0.00362379	0.059047	0.0281842	0.334041	0.686901	0.62558	0.697146	0.845098	0.758196	-0.00808341	0.108848	0.04324	0.0690546	0.52407	0.190191	0.308299	0.739983	0.349002	0.0102143	0.126281	0.010556	0.210987	0.870605	0.455652	0.435042	0.932689	0.588734	-0.0031798	0.132997	0.0445581	0.0202023	0.502163	0.0666855	0.34086	0.701521	0.19637	0.0262454	0.1366	-0.194839	0.0268297	-0.0566717	0.00727021	0.00554391	0.674987	0.404904	0.0268746	0.0210209	0.106556	0.0503904	0.820006	0.602714	0.0954826	0.063251	0.0398694	0.0438527	0.0567926	0.0213472	0.307711	0.752696	0.593082	0.601641	0.877691	0.720142	-0.00731196	0.0162361	0.00203552	0.902422	0.975182	0.992319	0.951715	0.988491	0.994507	-0.0153825	0.245882	0.0685717	9.00611971749431e-06	0.269894	5.04936820937265e-05	0.000305102	0.476168	0.000662411	0.128906	0.504308	-7.09996	-2.58135	0.0423835	-0.0126795	-0.00284586	0.000230823	0.135049	0.833234	0.49926	0.849761	0.96621	0.00110576	0.325651	0.977189	0.00259139	0.424807	0.967044	0.693848	0.920942	0.981143	0.00546518	0.465629	0.9862	0.086209	0.00202391	-0.0152589	0.261064	0.049591	0.0316531	0.464277	0.0984999	0.256817	0.676746	0.221367	0.0203387	0.149985	0.0111973	0.242766	0.863821	0.504068	0.562771	0.92901	0.652492	-0.00477544	0.106399	0.0084039	0.351215	0.897607	0.64637	0.574404	0.945854	0.738326	-0.00865653	0.0022906	-0.00124171	0.00352499	0.984268	0.0139334	0.108044	0.991704	0.0683745	0.0495982
O75122	CLASP2	ENSG00000163539	-0.000107971	-0.068296	0.910985	0.147639	0.333448	0.977581	0.320497	0.523912	0.00162765	0.00342031	-0.0780186	0.272492	0.0992523	0.183343	0.978487	0.249941	0.401877	0.0107725	0.0123408	-0.0891125	0.976355	0.181602	0.263118	0.990981	0.489041	0.437059	0.00617999	0.000681548	-0.0716413	0.207574	0.124332	0.146542	0.587985	0.287528	0.319202	0.0142864	0.00178466	-0.0663887	0.530743	0.161092	0.272457	0.834781	0.340709	0.451266	0.00480104	0.15419	-0.0793799	0.272725	0.0951601	0.183451	0.637637	0.239306	0.343177	0.0107635	0.00222651	-0.0113917	0.0253066	0.812056	0.0552763	0.0921586	0.924214	0.13334	0.0290741	-0.0498463	-0.0396933	0.299036	0.396873	0.396264	0.834913	0.625091	0.617545	-0.00103392	-0.0551707	-0.0428692	0.416393	0.361345	0.488774	0.834767	0.588081	0.685419	-0.00429558	0.0421608	-0.0642894	0.414397	0.189796	0.235268	0.957859	0.399452	0.468841	0.00702488	-0.0274386	-0.0749527	0.480571	0.114381	0.261391	0.681906	0.276616	0.374858	0.00536023	0.10718	-0.0232902	0.0152353	0.635992	0.0174603	0.222472	0.80957	0.0781364	0.045919	0.132872	-0.0109979	0.0020871	0.820855	0.00289206	0.0835274	0.915981	0.0237624	0.0719482	0.0749617	-0.0408698	0.0813446	0.402411	0.0730397	0.332965	0.643524	0.186746	0.0246806	0.273029	-0.0513841	0.000111496	0.246103	0.000186673	0.00735521	0.456727	0.00257475	0.110261	0.0151835	-0.0640993	0.715069	0.189414	0.316182	0.933835	0.399627	0.509539	0.00246376	0.0135049	0.147509	-0.0665156	-0.0390887	0.715795	0.00332685	0.160982	0.420975	0.316295	0.00336166	0.891908	0.0389342	0.350953	0.617355	0.478938	0.0179463	0.00245825	0.0708501	0.0823909	-0.0397997	0.0383333	0.408499	0.0392448	0.206909	0.641045	0.117239	0.0342166	0.340277	-0.0512084	0.000244639	0.252583	0.000394913	0.00603702	0.456739	0.00415573	0.10068	-0.0782247	-0.0904896	0.0567875	0.0582918	0.0546953	0.154555	0.174244	0.109362	0.0292332	-0.271522	5.0561	4.7589	-0.0912329	-0.0728421	-0.0796997	0.00641983	0.137488	0.587819	0.0497415	0.130572	0.0992525	0.00812219	0.0840526	0.219471	0.0295286	0.427692	0.910689	0.154577	0.294206	0.247969	0.0246023	0.186505	0.405769	0.0575172	0.0229214	0.0081582	-0.0236321	-0.0734329	0.788569	0.139914	0.326071	0.926122	0.330085	0.48046	0.00198738	0.231333	-0.053607	0.01139	0.245351	0.013587	0.16081	0.460085	0.0613752	0.049969	0.303334	-0.0484681	0.000148072	0.277647	0.000245916	0.00592595	0.489735	0.00300547	0.10726	0.000809945	-0.0710474	0.155375	0.126735	0.11807	0.551582	0.292122	0.281784	0.0175824
Q9NXN4	GDAP2	ENSG00000196505	0.00386718	-0.0306891	0.0001817	0.530607	0.000876668	0.0292386	0.713766	0.0120702	0.0888345	0.0032306	-0.014533	0.345825	0.779053	0.635737	0.983963	0.882823	0.803539	-0.00833322	0.749636	-0.0661498	0.0925942	0.350202	0.240818	0.367522	0.657158	0.412449	0.00776462	0.000311175	-0.00487815	0.600541	0.92398	0.868504	0.861917	0.957192	0.927587	-0.0132866	-0.000977188	-0.00828809	0.755092	0.873269	0.94506	0.925797	0.931133	0.964923	-0.0147287	0.0910568	-0.0121392	0.55619	0.815983	0.834652	0.82299	0.902232	0.891211	-0.0125651	-4.64711e-05	-0.00663838	0.967236	0.903896	0.992676	0.983147	0.962196	0.995602	-0.0153881	0.0413792	-0.00723028	0.444158	0.891006	0.740522	0.884448	0.948303	0.851287	-0.0107853	-0.0386007	-0.00721685	0.613715	0.891406	0.874241	0.908592	0.948477	0.933975	-0.0133901	-0.0440093	-0.0244415	0.437028	0.648363	0.703093	0.966496	0.81035	0.839976	-0.00997282	-0.0203716	-0.0104311	0.633808	0.840927	0.886207	0.791005	0.919567	0.916071	-0.0134992	0.0104549	-0.00154337	0.831307	0.977726	0.970758	0.949573	0.99081	0.981816	-0.0149211	-0.00257434	-0.0071242	0.957502	0.897583	0.991708	0.989189	0.953926	0.994041	-0.0152546	0.0104296	-0.00208893	0.826316	0.969246	0.969409	0.932836	0.98844	0.980107	-0.0148994	0.142244	0.00316926	0.0731961	0.950254	0.198295	0.231516	0.975795	0.32988	0.00957864	0.0299567	0.00485354	0.511199	0.927498	0.801515	0.861067	0.966968	0.885554	-0.0120264	0.0258909	-0.037762	-5.53497e-05	-0.00788031	0.524356	0.501055	0.999147	0.886214	0.812164	0.795785	0.794609	0.697733	0.999406	0.941557	0.879209	0.850158	-0.0122335	-0.0120065	0.0438594	0.0106553	0.317915	0.841946	0.603328	0.611505	0.924841	0.7278	-0.00757947	0.228543	0.00706764	0.0271763	0.888995	0.085963	0.115589	0.945552	0.169772	0.0224043	0.0131758	-0.00130511	0.771438	0.980273	0.954122	0.862814	0.990288	0.963943	-0.0147647	0.035331	1.8773	14.3908	-0.00202978	0.00521067	0.0032921	0.749917	0.617294	0.134512	0.968915	0.921885	0.949969	0.945913	0.881154	0.324526	0.853575	0.823557	0.696164	0.986541	0.95982	0.97301	0.958446	0.91764	0.514393	-0.0146288	-0.0136192	0.00207788	0.0492543	0.00421665	0.610257	0.938104	0.873706	0.843376	0.971576	0.917415	-0.0133804	0.0892246	0.00104057	0.378811	0.983912	0.674766	0.674535	0.991356	0.77992	-0.00932912	0.161923	0.00607116	0.07072	0.90529	0.193196	0.220081	0.950192	0.317268	0.0100534	0.000263884	-0.00448647	0.673889	0.930077	0.911879	0.903604	0.96016	0.95364	-0.0140525
P55210	CASP7	ENSG00000165806	-0.00289284	0.427534	0.185783	9.040142249467e-05	0.000341777	0.641479	0.0024078	0.00669754	0.101944	-0.00697938	0.427499	0.324436	0.000104991	0.000505497	0.981996	0.00307177	0.0113958	0.09652	-0.00782858	0.424364	0.993092	0.00390109	0.00187832	0.996775	0.0837626	0.0190897	0.0908528	-0.00239557	0.41389	0.0506469	0.000123077	0.000130631	0.319344	0.00297846	0.0028911	0.115974	-0.00632028	0.404417	0.322268	0.000197701	0.000372209	0.717509	0.00394585	0.007717	0.102257	-0.868836	0.467638	0.00587805	1.69348657587393e-05	1.82597304821146e-05	0.282061	0.000901078	0.00150041	0.141519	-0.00849346	0.26147	0.000171544	0.0155417	2.70987819168415e-06	0.00242232	0.1423	7.10118160472825e-05	0.167526	0.0743098	0.372828	0.503401	0.000766539	0.00258928	0.899315	0.0144762	0.0415792	0.074075	0.210426	0.381547	0.178828	0.000549512	0.00130859	0.67261	0.0116605	0.0248454	0.0838198	0.0358235	0.382249	0.758914	0.00072158	0.00303397	0.990825	0.0148626	0.0385434	0.0717969	0.0166175	0.41268	0.850947	0.000187143	0.000808499	0.919248	0.00398207	0.00628892	0.0899685	-0.0433518	0.390583	0.669074	0.000819002	0.000750851	0.896743	0.0186441	0.010805	0.0910036	-0.110797	0.360712	0.26609	0.00187772	0.00044236	0.642389	0.0331888	0.00714809	0.0983725	-0.15672	0.350286	0.108978	0.00193706	0.000226664	0.379611	0.0318289	0.00350852	0.1076	-0.308954	0.389149	0.0596088	0.00029765	0.000138652	0.205178	0.00655613	0.00210816	0.114323	0.0964945	0.441275	0.306116	0.000100853	0.000503788	0.738888	0.0040154	0.0093291	0.0972788	0.042683	-0.211507	0.417819	0.376661	0.612282	0.0664855	0.000153079	0.00103968	0.000749147	0.000101969	0.841357	0.216134	0.00413841	0.0140573	0.00906479	0.00184709	0.0917085	0.120237	-0.108242	0.371377	0.233431	0.000993949	0.00041788	0.530924	0.0207494	0.00536164	0.0998916	-0.13714	0.402615	0.525607	0.000237188	0.000696206	0.719658	0.00532564	0.00600838	0.09274	0.046091	0.422438	0.623428	0.000168323	0.000755107	0.763131	0.00375499	0.00455304	0.0915969	0.0452011	-3.39409	20.5238	0.413499	0.430469	0.436252	0.843865	0.661838	0.30252	0.000191147	0.000138666	0.000100548	0.000835806	0.000502245	0.000324247	0.910474	0.848895	0.797244	0.00368184	0.00318767	0.00257823	0.00450507	0.00822459	0.00797606	0.0901657	0.0980443	0.10419	-0.171422	0.378021	0.391078	0.000973982	0.000589129	0.706669	0.0148677	0.00944073	0.095086	-0.324889	0.388116	0.120458	0.000362353	0.000254046	0.412348	0.00774933	0.00448003	0.10681	-0.278517	0.390907	0.133982	0.000325979	0.000276065	0.321989	0.00715302	0.00329062	0.105658	-0.00259696	0.411518	0.0445207	0.00013183	0.000117163	0.325048	0.00321481	0.00272312	0.117464
Q96C01	FAM136A	ENSG00000035141	-5.7175e-05	0.122551	0.966782	0.0682573	0.184823	0.991603	0.192206	0.365481	0.0106502	0.00188032	0.11722	0.671902	0.0828329	0.169056	0.996503	0.222369	0.385378	0.0120064	0.495192	0.0974145	0.372296	0.271831	0.0911008	0.689761	0.590794	0.216312	0.0249921	-0.00116852	0.125576	0.128625	0.058412	0.0575549	0.482578	0.175954	0.173633	0.0284659	0.000354693	0.119707	0.929735	0.074616	0.201302	0.980908	0.203868	0.370557	0.00949652	0.0701175	0.117459	0.726236	0.0837805	0.173944	0.903853	0.220216	0.332443	0.0115731	-0.00245624	0.0507101	0.0841597	0.460985	0.102619	0.214604	0.727406	0.208532	0.0197163	0.109741	0.0803267	0.107116	0.226237	0.124584	0.743414	0.458891	0.331937	0.0167641	0.0540103	0.0852225	0.576389	0.203581	0.392088	0.896404	0.425105	0.607265	-0.000869489	0.0428169	0.110705	0.557987	0.111332	0.269077	0.984776	0.291019	0.503106	0.00495559	-0.0704663	0.106861	0.201553	0.111772	0.08158	0.407454	0.272859	0.160643	0.0230199	-0.0811867	0.0875728	0.19963	0.219242	0.0810091	0.59858	0.452183	0.215987	0.0231255	-0.06644	0.0931903	0.286709	0.19261	0.104645	0.659602	0.42849	0.252983	0.0192703	-0.0494676	0.103632	0.420594	0.140037	0.133579	0.712716	0.360605	0.276441	0.0155801	-0.0190276	0.120959	0.853923	0.0708187	0.181863	0.93107	0.20894	0.310253	0.0108958	-0.0557816	0.102288	0.343535	0.138911	0.124269	0.763601	0.331771	0.288291	0.0168026	0.00218777	-0.108421	0.12089	0.0995353	0.966831	0.133765	0.0732315	0.160775	0.19479	0.0548577	0.989451	0.327219	0.213208	0.342455	0.346543	0.124222	0.00992722	0.0294141	-0.0100444	0.116913	0.859817	0.0935185	0.191931	0.947123	0.279976	0.347428	0.0101542	-0.0581578	0.11743	0.666537	0.0799285	0.17761	0.818235	0.218615	0.288404	0.0113435	-0.00775189	0.118355	0.89483	0.0846727	0.193257	0.942157	0.226067	0.285414	0.0100485	0.0834632	-8.57462	-12.9444	0.127298	0.117528	0.128915	0.56005	0.0758422	0.298896	0.0601912	0.0853857	0.0602794	0.164403	0.034855	0.0986519	0.7242	0.321052	0.797244	0.174631	0.220696	0.177777	0.25081	0.106034	0.25232	0.0125272	0.036268	0.0204733	-0.0501386	0.111183	0.688198	0.115093	0.17982	0.884014	0.291564	0.322332	0.0111539	-0.162928	0.109602	0.213101	0.101132	0.0895384	0.536248	0.266425	0.217825	0.0217865	-0.0742823	0.115439	0.523593	0.0852787	0.158951	0.721264	0.233911	0.277267	0.0130434	-0.00138502	0.124553	0.0874111	0.0598019	0.0423241	0.427458	0.179971	0.144077	0.0330848
Q9Y5B8	NME7	ENSG00000143156	0.00103068	-0.0292806	0.354909	0.588593	0.595226	0.773229	0.756959	0.74114	-0.00731232	-0.00392938	-0.0123229	0.27527	0.820818	0.503238	0.980261	0.90714	0.708336	-0.00471406	-0.0772965	-0.021946	0.861948	0.75705	0.864232	0.956833	0.903688	0.911713	-0.0153451	-0.000684399	-0.0185742	0.27061	0.727752	0.50674	0.647105	0.847565	0.688973	-0.00485779	0.000109407	-0.0224202	0.973504	0.681684	0.915919	0.993902	0.816709	0.946936	-0.0142322	0.309543	-0.0435684	0.0555346	0.421643	0.145253	0.3833	0.6257	0.296886	0.0143104	0.00219968	0.0182989	0.0618812	0.747644	0.170328	0.173429	0.891586	0.297382	0.011985	-0.0329325	-0.0101398	0.561501	0.8547	0.827484	0.919444	0.929144	0.901606	-0.0125268	-0.0222713	-0.0117975	0.781238	0.831543	0.942834	0.957192	0.916109	0.97203	-0.0145775	-0.0937006	-0.037214	0.115211	0.507282	0.26924	0.815503	0.712279	0.503106	0.00494626	0.0158878	-0.0192454	0.723917	0.724883	0.859093	0.849519	0.850286	0.896102	-0.0130149	0.00152787	-0.0220493	0.976385	0.704583	0.914213	0.992577	0.852986	0.947914	-0.0139845	0.0234296	-0.0124756	0.644527	0.830153	0.821932	0.878013	0.920317	0.896442	-0.0123259	-0.000121088	-0.0227461	0.998067	0.689876	0.914612	0.998711	0.849506	0.947969	-0.0139913	-0.0404823	-0.0253105	0.629737	0.639652	0.813907	0.798362	0.801807	0.873263	-0.0121731	0.0220504	-0.0157109	0.646296	0.779969	0.822202	0.908957	0.887388	0.89703	-0.0124263	-0.0156487	0.0527688	-0.02584	-0.0242205	0.715015	0.369621	0.636276	0.6746	0.854723	0.522421	0.891908	0.584911	0.793527	0.813014	0.908349	0.627165	-0.0130354	-0.00537355	-0.0193905	-0.0297863	0.675553	0.597995	0.836953	0.855545	0.776941	0.898739	-0.0127055	-0.0539607	-0.0257316	0.62362	0.635765	0.809828	0.788999	0.788986	0.86123	-0.0121883	0.021428	-0.0170294	0.653699	0.759301	0.826063	0.785374	0.87261	0.867624	-0.0124998	0.00722018	6.50814	12.8105	-0.0223122	-0.0297014	-0.0381961	0.950698	0.096915	0.204516	0.684443	0.590602	0.489033	0.912125	0.19624	0.348786	0.974544	0.363561	0.748029	0.826518	0.754392	0.679343	0.933507	0.331096	0.53766	-0.0140568	0.00989058	0.000953125	0.0331673	-0.0167522	0.744602	0.76977	0.866471	0.906717	0.882938	0.913856	-0.0132498	-0.0545177	-0.0265417	0.610033	0.626181	0.802015	0.824478	0.792629	0.869563	-0.0120362	-0.0450598	-0.0259596	0.635025	0.63327	0.816155	0.799838	0.794732	0.872437	-0.0123105	-0.000438901	-0.0195966	0.503712	0.714168	0.744533	0.833612	0.841677	0.854814	-0.01087
Q9BSH4	TACO1	ENSG00000136463	0.00356907	-0.127931	0.0103875	0.0575325	0.0112791	0.239718	0.171311	0.0623174	0.0523116	0.000168576	-0.105591	0.970526	0.128048	0.304438	0.996503	0.295944	0.534993	0.00302469	-0.794499	-0.00729713	0.146349	0.933053	0.176943	0.459327	0.974564	0.33796	0.0132596	0.000335643	-0.105792	0.672381	0.123067	0.282007	0.895271	0.285627	0.477052	0.0042313	0.00152443	-0.10183	0.714136	0.141787	0.292494	0.90959	0.312814	0.471458	0.00369692	0.20138	-0.118721	0.326866	0.0878171	0.188042	0.680852	0.22716	0.347801	0.0103873	0.000519414	-0.0663555	0.725882	0.357359	0.536913	0.845658	0.645972	0.660053	-0.00575928	0.00712695	-0.0735077	0.919938	0.289589	0.568196	0.984371	0.526376	0.740592	-0.00664272	-0.168604	-0.0785389	0.0906575	0.253005	0.135729	0.562637	0.486363	0.336198	0.0154571	-0.150549	-0.130292	0.044604	0.0661662	0.0452262	0.687098	0.211272	0.181818	0.0320901	0.00609958	-0.103819	0.914572	0.134814	0.302892	0.953386	0.30826	0.416066	0.00310276	0.0303195	-0.0922189	0.641952	0.21048	0.273318	0.887172	0.440702	0.461445	0.00467723	0.0244832	-0.0944605	0.702893	0.200275	0.283194	0.905399	0.438097	0.470204	0.00413355	0.0187295	-0.0981205	0.766843	0.174482	0.291496	0.909024	0.407406	0.459305	0.00369078	0.0877916	-0.0994857	0.407705	0.146148	0.215959	0.633241	0.328536	0.349154	0.00827755	0.0270858	-0.0955779	0.655468	0.180038	0.282825	0.910237	0.38725	0.476559	0.00418653	0.0460036	-0.0398582	-0.0957745	-0.0984057	0.394995	0.592673	0.165747	0.179943	0.217369	0.40027	0.712555	0.766802	0.357807	0.366529	0.372853	0.52165	0.00824233	-0.00119842	-0.0073563	-0.107023	0.900015	0.135446	0.31008	0.962842	0.347236	0.472305	0.00276513	-0.0194495	-0.105431	0.888706	0.126408	0.309489	0.94635	0.291716	0.430643	0.0027946	0.0761368	-0.0835449	0.205815	0.232794	0.139957	0.374844	0.4377	0.224373	0.0149887	0.176725	5.37184	19.0315	-0.0899737	-0.079831	-0.0864221	0.229653	0.280425	0.135883	0.1934	0.257096	0.215937	0.151479	0.257495	0.15133	0.396521	0.592127	0.696902	0.382933	0.451937	0.409904	0.234568	0.398576	0.324621	0.0137798	0.00567891	0.0139029	0.0374996	-0.097458	0.770655	0.179241	0.299495	0.918038	0.38575	0.453419	0.00330199	-0.0206408	-0.105789	0.878578	0.12625	0.308907	0.953109	0.305883	0.478059	0.00282375	0.024319	-0.102761	0.83937	0.13672	0.306167	0.917553	0.315821	0.437932	0.00296146	0.000904403	-0.106075	0.27918	0.120566	0.17138	0.686343	0.282884	0.358639	0.0118907
Q7Z2Z2	EFL1	ENSG00000140598	-0.00146872	0.0448245	0.0564733	0.229443	0.102745	0.453107	0.424737	0.253633	0.0195468	0.000782133	0.0333824	0.755143	0.379913	0.607557	0.996503	0.58642	0.784219	-0.00763013	-0.50904	0.0643282	0.115664	0.211848	0.267203	0.409061	0.529038	0.441376	0.0059041	0.000259081	0.0361464	0.550838	0.334118	0.516426	0.837357	0.538999	0.696597	-0.00515282	-0.00204938	0.0344108	0.364378	0.358584	0.389159	0.744682	0.561835	0.562685	-0.000758113	0.121586	0.0272515	0.281432	0.473645	0.356363	0.645121	0.668085	0.518566	0.000606284	-0.000733462	0.0555254	0.353101	0.148976	0.137807	0.554002	0.423516	0.256178	0.0152252	0.0166249	0.0648426	0.66046	0.0811017	0.19283	0.942821	0.248091	0.421719	0.0100825	-0.0412925	0.0640466	0.439723	0.0845475	0.157434	0.845751	0.25093	0.366601	0.0131901	-0.0170148	0.0203254	0.679921	0.602931	0.761859	0.984776	0.781346	0.875033	-0.0112306	-0.00675457	0.0339791	0.828922	0.371959	0.623175	0.908012	0.580172	0.706009	-0.00802367	0.0976256	0.0770697	0.005741	0.0511373	0.0138559	0.151337	0.193727	0.0671409	0.0493069	0.075564	0.0684255	0.0307814	0.0867304	0.0613592	0.265981	0.273878	0.177372	0.0272918	0.0458661	0.0526509	0.185186	0.18218	0.264313	0.490024	0.416442	0.433911	0.00519013	0.0928732	0.0414353	0.109856	0.266657	0.176832	0.297729	0.479063	0.30386	0.0113226	0.0460813	0.0511082	0.16569	0.188951	0.240026	0.632106	0.399195	0.432058	0.00671656	0.00148863	0.102911	0.0363594	0.0582254	0.960103	0.0111291	0.338649	0.140237	0.628903	0.0292853	0.988438	0.0752066	0.553041	0.315412	0.746675	0.0792572	-0.00822822	0.0388862	0.0684186	0.0603706	0.0318868	0.118818	0.0624292	0.188298	0.32298	0.162577	0.0272406	0.253245	0.0493589	0.000697232	0.172863	0.00196358	0.011648	0.357195	0.0117754	0.0780373	-0.0365802	0.0260546	0.268949	0.498071	0.340976	0.444352	0.687364	0.442937	0.00129551	-0.209581	1.87066	3.58041	0.0189583	0.0323522	0.0299055	0.00878948	0.495478	0.611791	0.609475	0.405022	0.439517	0.0200736	0.589176	0.653699	0.0373638	0.758552	0.915695	0.778371	0.602656	0.636823	0.0488035	0.69894	0.779781	0.0442029	-0.00726435	-0.00890125	0.0396227	0.0434268	0.574894	0.275046	0.537722	0.822015	0.49446	0.668173	-0.00578275	0.123457	0.044322	0.094513	0.237697	0.154768	0.373029	0.451281	0.310409	0.0134514	0.160457	0.0469678	0.0137888	0.20453	0.0299945	0.081864	0.407058	0.0840934	0.0382331	0.000372522	0.0362986	0.415953	0.331407	0.442918	0.779156	0.539705	0.638384	-0.00276284
P50750	CDK9	ENSG00000136807	0.00132199	0.0261758	0.0910849	0.489589	0.157302	0.516927	0.680631	0.330655	0.0131012	-0.00193941	0.0397376	0.445485	0.302256	0.492269	0.996503	0.507748	0.698565	-0.00437348	0.672514	-0.0207463	0.0396183	0.688058	0.0721433	0.238885	0.872301	0.185313	0.0290823	-0.000618183	0.0355195	0.160906	0.348269	0.249344	0.524403	0.553162	0.441964	0.00612988	0.00253057	0.040221	0.27456	0.29507	0.358813	0.685338	0.499295	0.53493	0.000510598	0.084048	0.0289495	0.463539	0.45419	0.503458	0.773801	0.652804	0.647594	-0.00472083	0.00116784	0.0484879	0.162138	0.231856	0.263593	0.33771	0.520288	0.402916	0.0052732	0.0341699	0.0318751	0.393817	0.415387	0.487996	0.872387	0.641947	0.684861	-0.0042708	0.0546264	0.0345745	0.334539	0.377003	0.440474	0.798681	0.604814	0.647671	-0.00267679	-0.00779144	0.0378945	0.853165	0.342774	0.593793	0.997649	0.572918	0.76824	-0.00733065	-0.0586581	0.0218585	0.0626174	0.565858	0.115724	0.196769	0.742698	0.206194	0.0177508	-0.0568941	0.0103593	0.116162	0.798614	0.191004	0.493723	0.904181	0.370963	0.0101493	-0.0563519	0.0100226	0.113857	0.805207	0.188005	0.462373	0.907036	0.364314	0.0103902	-0.0838741	0.00315726	0.0160911	0.935945	0.0360042	0.149146	0.976132	0.115777	0.035237	-0.0320685	0.0325482	0.587956	0.39343	0.568991	0.769203	0.602111	0.68233	-0.006614	-0.0513675	0.0188458	0.126886	0.630996	0.200205	0.58372	0.798064	0.389026	0.00950628	-0.0521242	0.0383505	0.0258122	0.057353	0.0819974	0.353798	0.497104	0.158858	0.141269	0.317578	0.352519	0.572181	0.697355	0.339921	0.281039	0.440153	0.0148463	0.00241526	-0.0481379	0.0185077	0.137976	0.638619	0.213684	0.400351	0.80681	0.373077	0.00850521	0.0374041	0.0375594	0.628596	0.32627	0.573362	0.792051	0.529769	0.674893	-0.00678398	-0.051556	0.0214684	0.123211	0.579773	0.195652	0.262315	0.751497	0.288015	0.00985944	-0.0700351	0.282058	1.6784	0.0298766	0.0471288	0.0468165	0.393069	0.918956	0.813704	0.438117	0.230887	0.231616	0.44712	0.486435	0.475528	0.575666	0.97047	0.96441	0.639943	0.423805	0.428152	0.548167	0.613324	0.64393	-0.00290963	-0.00425301	-0.00389723	-0.0780544	0.0211251	0.274621	0.598291	0.354207	0.611775	0.779424	0.50515	0.000705905	0.075752	0.0406553	0.312859	0.288099	0.386718	0.62719	0.506667	0.552455	-0.000655533	0.0131462	0.0364901	0.843942	0.341217	0.63239	0.920389	0.552529	0.726872	-0.00831465	-0.000395812	0.0345953	0.395968	0.363119	0.465833	0.772078	0.570067	0.659233	-0.00354734
Q8N8R3	SLC25A29	ENSG00000197119	0.000419762	-0.416499	0.837028	4.84008957216165e-05	0.000238813	0.959513	0.00162086	0.00533002	0.106883	0.00262907	-0.420762	0.690363	4.54240905200681e-05	0.000225263	0.996503	0.00186625	0.00728004	0.107685	-0.220492	-0.391067	0.793948	0.0043673	0.00110593	0.929628	0.087898	0.0140496	0.0994885	0.00296973	-0.419724	0.00879216	2.54244835359321e-05	8.55578453892025e-06	0.152894	0.00111579	0.000464525	0.152554	-0.00468521	-0.426787	0.433893	3.21841763168053e-05	0.000164992	0.793185	0.00124295	0.00509759	0.113597	-0.177316	-0.401865	0.551228	0.000100203	0.000204113	0.820646	0.00246075	0.0058176	0.109038	0.00315811	-0.364449	0.144841	0.000676451	0.000176381	0.313341	0.0307348	0.00168193	0.111849	-0.111975	-0.403382	0.280903	0.000108699	0.000286013	0.826551	0.00519995	0.0142534	0.105167	-0.296621	-0.415884	0.0420614	5.70641176375047e-05	6.44108256908662e-05	0.442185	0.00334063	0.0044566	0.125612	0.218886	-0.405012	0.0422164	0.000103002	1.46500882720438e-05	0.686	0.00454624	0.00148891	0.145458	0.10937	-0.390033	0.182247	0.000135463	9.98724234113032e-05	0.382847	0.00333222	0.00154592	0.118782	0.263646	-0.301416	0.00455954	0.00400575	4.2987337526409e-06	0.13757	0.0448117	0.000323964	0.160411	0.263734	-0.298721	0.00392114	0.00433495	3.74711871723941e-06	0.108946	0.0511974	0.00025613	0.162183	0.216128	-0.332757	0.0168321	0.00137483	1.38606186354098e-05	0.152595	0.0272286	0.000542144	0.145152	0.331347	-0.392458	0.0295185	8.79316314482975e-05	2.26296799960636e-05	0.137185	0.00315899	0.000631017	0.138681	0.161273	-0.364669	0.0635563	0.000430184	3.80752106865878e-05	0.481942	0.00905246	0.0019423	0.13271	0.147217	0.0274624	-0.389626	-0.433031	0.0574835	0.798273	0.0001145	6.95886186709242e-05	3.50229274684486e-05	0.000136923	0.296002	0.895818	0.00360373	0.00252154	0.00125239	0.0022143	0.133833	0.116176	0.149374	-0.364233	0.0748493	0.000464942	4.35733475761522e-05	0.294967	0.0141945	0.00115647	0.130894	0.214895	-0.405997	0.282196	6.49159961311787e-05	0.000119914	0.499928	0.00238767	0.0019377	0.117146	0.160002	-0.373414	0.0640756	0.000270675	3.83330044682948e-05	0.168169	0.00483815	0.000564427	0.132619	0.35432	-2.4115	-6.7181	-0.388319	-0.444019	-0.44097	0.0937736	0.737296	0.716089	0.000134388	2.50268798290028e-05	2.5875200316237e-05	5.23334143145313e-05	0.000133718	0.000132398	0.208554	0.889963	0.941139	0.00296576	0.00106445	0.0010862	0.000599227	0.00394212	0.00456538	0.128422	0.116503	0.11664	0.290044	-0.363485	0.115943	0.000580899	6.1981043288139e-05	0.424826	0.0107595	0.00244256	0.126133	0.385833	-0.391506	0.0458114	0.000100624	2.89416501618683e-05	0.269147	0.00363186	0.00118907	0.13639	0.339326	-0.39424	0.0479776	8.8752718808149e-05	3.0093358585767e-05	0.172925	0.00328003	0.000765946	0.135867	0.00299401	-0.416527	0.0123911	3.01061853710829e-05	1.16237556760615e-05	0.197338	0.00127769	0.00059573	0.148518
Q96S19	METTL26	ENSG00000130731	0.00100904	-0.0573837	0.2866	0.213198	0.30454	0.733255	0.404786	0.497308	0.00301955	0.00279147	-0.0583144	0.362403	0.209502	0.355093	0.986836	0.40465	0.58343	0.000661172	-0.0217746	-0.0944806	0.955626	0.132246	0.163011	0.984814	0.421921	0.320441	0.0147166	-0.000970873	-0.0482041	0.0672031	0.288945	0.102077	0.36047	0.498061	0.254008	0.0197968	-0.0031203	-0.0583652	0.263581	0.20776	0.280921	0.675482	0.400283	0.459516	0.00432521	-0.143307	-0.041281	0.299644	0.375511	0.313811	0.657049	0.58067	0.477894	0.00255945	0.00307799	0.0188353	0.00144366	0.682477	0.00545107	0.0113437	0.859242	0.0233781	0.0633264	0.0108159	-0.0226268	0.818543	0.623307	0.865713	0.96684	0.795679	0.924553	-0.0132361	0.103345	-0.0190979	0.119154	0.675776	0.262712	0.605091	0.82767	0.48494	0.00532481	0.050605	-0.0491635	0.317748	0.305557	0.282773	0.923445	0.536687	0.51908	0.00418937	-0.0648565	-0.065047	0.0882421	0.158885	0.125222	0.244733	0.342515	0.219024	0.0165581	0.0132813	-0.0452796	0.762163	0.360362	0.514286	0.927985	0.591089	0.673355	-0.00504977	-0.00374036	-0.0525743	0.931005	0.289167	0.536458	0.981058	0.531159	0.691176	-0.00570265	-0.0259476	-0.060674	0.541299	0.211281	0.446511	0.794111	0.452346	0.607941	-0.00286709	-0.0430095	-0.0537146	0.546867	0.243442	0.448798	0.740955	0.454259	0.582525	-0.00294591	-0.0461808	-0.0638179	0.253329	0.17798	0.293185	0.700306	0.385074	0.487737	0.00363096	-0.0473536	0.105441	-0.0576473	-0.0282302	0.18869	0.0327983	0.209212	0.557354	0.237105	0.0481519	0.513105	0.143396	0.411603	0.732825	0.395551	0.113878	0.00690511	0.0313894	0.0446574	-0.0329024	0.251906	0.487954	0.292032	0.5484	0.701874	0.456611	0.00369182	0.00827147	-0.0483234	0.928945	0.292739	0.562151	0.964275	0.498381	0.666058	-0.0064758	-0.0938076	-0.0744665	0.0185959	0.106431	0.0350047	0.0693626	0.26214	0.0772065	0.035927	-0.208749	2.76823	-6.23713	-0.0658108	-0.0535445	-0.0577387	0.0324337	0.405861	0.466239	0.14936	0.256447	0.219287	0.0567804	0.335155	0.363185	0.0964642	0.700052	0.864437	0.322166	0.451103	0.413619	0.109397	0.475696	0.551199	0.0286699	0.00157524	0.00032142	-0.122734	-0.0715146	0.151252	0.13703	0.200733	0.470886	0.325868	0.3457	0.00946578	-0.0565726	-0.0525339	0.530103	0.253589	0.46308	0.778834	0.468818	0.620732	-0.00345512	-0.0195498	-0.0500837	0.807104	0.276158	0.54776	0.903435	0.488447	0.658702	-0.00607122	-0.00131237	-0.0488696	0.0185166	0.278163	0.0338929	0.234079	0.487056	0.124941	0.0364094
Q9BT17	MTG1	ENSG00000148824	-0.000507096	-0.10157	0.758076	0.206015	0.400043	0.936947	0.396254	0.583226	-0.00117302	-0.00276307	-0.0975099	0.603761	0.22743	0.366497	0.996503	0.425652	0.593269	0.000175057	-1.86118	0.0718424	0.00198001	0.445035	0.00349399	0.0610263	0.729355	0.0275946	0.0806286	0.000541229	-0.103643	0.557739	0.193315	0.367618	0.841238	0.382863	0.56255	0.000129982	0.00310395	-0.102405	0.520311	0.202137	0.32215	0.829319	0.393275	0.498913	0.00219241	-0.366727	-0.0800848	0.125175	0.319591	0.128894	0.481498	0.525019	0.276396	0.0161206	-0.000923342	-0.0619268	0.586535	0.453123	0.708864	0.751625	0.723024	0.797039	-0.0101008	0.130431	-0.0534078	0.106812	0.497221	0.222896	0.743414	0.708167	0.456913	0.00785616	-0.121588	-0.0533628	0.288803	0.500283	0.467478	0.768956	0.710589	0.668419	-0.00360221	0.044487	-0.0887905	0.613618	0.288205	0.438327	0.984776	0.517817	0.652726	-0.00260084	0.130747	-0.0763726	0.0471986	0.337524	0.0581178	0.163481	0.549081	0.125357	0.0281036	0.145587	-0.042738	0.0541952	0.613484	0.0652826	0.370239	0.797199	0.186026	0.0263638	0.0947772	-0.063445	0.204705	0.457749	0.187139	0.581567	0.687335	0.363729	0.0104606	0.0796338	-0.0749395	0.279217	0.371396	0.233104	0.59298	0.616916	0.399577	0.00711128	0.0498192	-0.101596	0.687669	0.204143	0.386862	0.837311	0.407758	0.52803	-0.0006571	0.1982	-0.0391002	0.00450973	0.626998	0.00749532	0.201348	0.796277	0.0497798	0.0586902	0.149688	-0.147388	-0.0756358	-0.150707	0.0166508	0.0896865	0.33802	0.0773716	0.0241791	0.0968552	0.159567	0.258287	0.552682	0.21374	0.0889755	0.185719	0.0414414	0.0207546	0.0750068	-0.0771087	0.271285	0.353237	0.234046	0.569868	0.59095	0.397051	0.00710503	0.0558368	-0.100811	0.730648	0.209689	0.404842	0.85586	0.405924	0.524312	-0.00136633	0.14168	-0.0649088	0.0426777	0.421841	0.0546511	0.125392	0.624315	0.109302	0.0292454	0.133831	-6.62625	-0.124407	-0.0928051	-0.11919	-0.109899	0.436511	0.255671	0.99339	0.251615	0.14912	0.183263	0.31706	0.214925	0.411087	0.618531	0.5699	0.998442	0.453025	0.321284	0.370192	0.418843	0.351533	0.590412	0.00242087	0.00848255	-0.00161563	0.212841	-0.0642731	0.154758	0.443417	0.155509	0.476995	0.65926	0.294586	0.0133783	0.16487	-0.0927315	0.2948	0.247936	0.247663	0.609797	0.462797	0.417311	0.0062341	0.0875046	-0.0978007	0.53178	0.223687	0.353093	0.726795	0.430609	0.48382	0.000754697	0.000796048	-0.103346	0.41349	0.193924	0.312267	0.777925	0.385552	0.516367	0.00265646
Q9HAN9	NMNAT1	ENSG00000173614	-0.000580646	0.211207	0.546256	1.35377591132789e-05	7.46516277971023e-05	0.872083	0.000757722	0.00254013	0.122719	-0.00371487	0.217311	0.231761	8.31416321963881e-06	4.37199888528972e-05	0.973209	0.000671312	0.00260507	0.12991	0.746879	0.134696	0.0564096	0.0314471	7.86123305624837e-05	0.286839	0.215144	0.00298138	0.141381	-0.00158115	0.208399	0.0026666	6.83465059132371e-06	1.0618175313071e-06	0.0967855	0.000469119	0.000103816	0.179531	0.00612504	0.222899	0.0277471	3.04565894159976e-06	5.6130928787687e-06	0.326626	0.000290428	0.000656902	0.159206	-0.227686	0.222849	0.103342	5.08888099297546e-06	2.36618893875608e-05	0.456122	0.000405391	0.00174577	0.13809	-0.00140118	0.163284	0.16212	0.000986197	0.000303753	0.33771	0.0369413	0.00253095	0.104332	0.0238394	0.181315	0.620317	0.000174027	0.00071622	0.931619	0.00640089	0.0221283	0.0923412	0.0658864	0.184062	0.331967	0.000135882	0.000505094	0.798681	0.00548452	0.0149427	0.0972426	-0.0222513	0.208096	0.665905	3.72013129865415e-05	9.68857429552032e-05	0.984776	0.00256054	0.00479709	0.12006	0.0109384	0.209879	0.778103	1.77916284902063e-05	8.61173803086355e-05	0.881255	0.000980989	0.00137726	0.120788	-0.0928028	0.167935	0.0356083	0.000861816	9.76886850916168e-06	0.312524	0.018911	0.000563616	0.149741	-0.0696597	0.177099	0.110307	0.000504777	2.49221467263687e-05	0.458373	0.0171004	0.000977151	0.137401	-0.0614635	0.184447	0.152569	0.000231353	3.20867149296391e-05	0.445873	0.0102699	0.00092559	0.134041	-0.140795	0.198423	0.0504028	3.03669188313575e-05	1.31208919760623e-05	0.185993	0.00167539	0.000450853	0.145873	-0.0106498	0.202401	0.796452	5.01956845623032e-05	9.93980873344718e-05	0.949452	0.00257652	0.00337632	0.119711	-0.0177671	-0.073876	0.202539	0.194883	0.629323	0.143866	3.00308280201567e-05	0.000128283	9.14312127644156e-05	2.70816587353132e-05	0.850813	0.341234	0.0015461	0.00363541	0.00224291	0.000836007	0.12085	0.138275	-0.0779103	0.178214	0.0486321	0.000280445	1.45996217572091e-05	0.234625	0.0109402	0.000536988	0.145504	-0.132494	0.198927	0.159308	3.32044408504536e-05	3.80269363063638e-05	0.352253	0.00165243	0.000912174	0.132727	-0.0267326	0.198548	0.514518	5.52868927967575e-05	8.30356780629948e-05	0.680037	0.00190641	0.000940422	0.122162	-0.0731262	-1.04281	1.95956	0.1999	0.213878	0.215438	0.46555	0.758776	0.822323	3.95734568603086e-05	1.77044754324294e-05	1.42346038564566e-05	7.86679468823452e-05	7.5471167702549e-05	7.7151834756065e-05	0.643275	0.901104	0.965208	0.00146955	0.000887413	0.000785343	0.000801624	0.00297418	0.00351635	0.122897	0.124364	0.124062	-0.066313	0.193578	0.447917	0.000126735	7.69728136962122e-05	0.743704	0.00459576	0.00284468	0.123193	-0.096028	0.199463	0.294872	3.53679943991043e-05	5.92508000820659e-05	0.609797	0.00197958	0.0018009	0.126743	-0.150054	0.195692	0.0640882	4.07278562914666e-05	1.83887505217152e-05	0.207467	0.00205221	0.000572721	0.142441	-0.00156079	0.206659	0.00504342	8.73411425088704e-06	1.89954159049682e-06	0.130862	0.000579482	0.000161231	0.172099
Q9NR12	PDLIM7	ENSG00000196923	-0.00302289	0.509781	0.237391	6.82571361925521e-05	0.000289421	0.699315	0.00199567	0.00602557	0.104238	0.00935733	0.465769	0.258308	0.000281986	0.000307114	0.973209	0.00579271	0.00875332	0.10342	-0.118378	0.484914	0.911775	0.00520101	0.0034792	0.974239	0.0951534	0.0275341	0.0806989	-0.00103899	0.494921	0.470919	0.000105271	0.000444089	0.799481	0.00272858	0.00658376	0.0990424	-0.010859	0.47614	0.14775	0.000186059	0.000175708	0.556354	0.00375226	0.00519032	0.112725	-0.337827	0.513257	0.365975	7.63326750684809e-05	0.000386977	0.706521	0.00202609	0.00856449	0.100226	-0.00933318	0.376756	0.000472485	0.00344404	1.44948030288203e-06	0.00501991	0.0668386	4.51442978204064e-05	0.175562	-0.0928093	0.504239	0.477567	0.000122351	0.000519143	0.889064	0.00555906	0.0191419	0.0968585	0.0239784	0.502263	0.896788	0.000134395	0.000663096	0.981982	0.00548452	0.0174711	0.0934251	-0.123916	0.396927	0.355722	0.00213299	0.0028911	0.933324	0.0285272	0.0376574	0.0724908	0.276913	0.550706	0.00661257	1.40298302376686e-05	1.43936581489466e-05	0.0452049	0.000837721	0.000477153	0.144656	0.151885	0.555237	0.19908	5.13530101614638e-05	0.000254895	0.598393	0.00485619	0.00512711	0.105987	0.120747	0.543179	0.300163	7.6760838956335e-05	0.000340284	0.6694	0.00765265	0.0059465	0.102004	0.0996625	0.527863	0.385082	8.78483191911888e-05	0.000399383	0.686213	0.0067854	0.00528849	0.0997891	0.00664081	0.490911	0.972568	0.000124651	0.000582884	0.99	0.0038667	0.00581679	0.0945378	0.182006	0.548855	0.0976758	3.37737502355285e-05	0.000160925	0.5328	0.00205408	0.0045698	0.11311	0.235266	-0.296677	0.533667	0.403005	0.0157369	0.0278481	2.68558454868239e-05	0.00255495	3.4141014115192e-05	9.79473491103263e-05	0.155348	0.131801	0.00146081	0.0247609	0.00123632	0.00180992	0.134175	0.12079	0.109419	0.528345	0.303309	7.44422200975737e-05	0.000374634	0.597344	0.00548867	0.00496342	0.101415	0.377606	0.509298	0.133625	6.71465249675068e-05	0.000206128	0.319739	0.0024262	0.00268044	0.1097	0.37546	0.592399	0.000463949	3.19975726186904e-06	1.35875138408981e-06	0.00490489	0.00035307	5.85049527258175e-05	0.176388	0.900824	-17.984	-5.34238	0.563091	0.459927	0.484895	0.000595279	0.0466923	0.819485	7.07559979132452e-06	0.000408451	0.000233112	1.71556341263991e-06	0.000152421	0.00108187	0.00506381	0.263708	0.964962	0.00049236	0.00653184	0.00442398	6.25047726378804e-05	0.00425992	0.0172653	0.173405	0.114694	0.0871648	0.530314	0.58783	0.0220827	1.13569200233349e-05	4.59719924485182e-05	0.216546	0.00117207	0.00207654	0.130172	-0.0847491	0.48384	0.730193	0.000171543	0.000600704	0.890875	0.00501892	0.00784694	0.0948129	0.102786	0.496473	0.637571	0.000114511	0.000570437	0.801443	0.00382895	0.00534068	0.0955382	-0.00112811	0.493895	0.458049	0.000108026	0.000437267	0.808294	0.00283808	0.00696382	0.0992586
P50452	SERPINB8	ENSG00000166401	-0.00285668	0.242968	0.0873199	0.00311846	0.00541959	0.511101	0.0239572	0.0389766	0.0629376	0.000390407	0.223699	0.942739	0.00734332	0.0234437	0.996503	0.044767	0.11738	0.041584	-0.764423	0.293487	0.250225	0.00636866	0.020095	0.581345	0.104569	0.0826186	0.0511873	0.000910258	0.216934	0.325671	0.0071787	0.0156967	0.701271	0.0423269	0.071571	0.0478407	0.00275319	0.235535	0.575316	0.00443767	0.016796	0.855718	0.0297024	0.0771664	0.047199	-0.370411	0.249701	0.129096	0.00275416	0.0073971	0.486171	0.021488	0.0485019	0.0584424	-0.00386543	0.187895	0.0290624	0.0290172	0.00166981	0.102175	0.192829	0.0095822	0.0803509	0.0745282	0.237381	0.382863	0.00501315	0.0124493	0.867224	0.0469922	0.0973266	0.0512562	-0.206593	0.233145	0.0856149	0.00545251	0.00413997	0.551748	0.0475809	0.0464902	0.0673133	0.0457896	0.178033	0.599482	0.0325537	0.10027	0.984776	0.13892	0.288449	0.0200682	0.0629015	0.23841	0.352314	0.00425185	0.0152255	0.565871	0.0299647	0.0470596	0.0479272	0.0505629	0.246287	0.514956	0.00549987	0.0189989	0.831203	0.0526406	0.0823501	0.0446786	0.0188818	0.232971	0.805007	0.00869599	0.0227964	0.945973	0.0744655	0.0910499	0.0419968	-0.0245869	0.215509	0.74387	0.013035	0.0222782	0.899514	0.0936314	0.0832324	0.0423356	-0.0817595	0.21946	0.517709	0.00775994	0.0190517	0.720112	0.0501992	0.0630487	0.0446378	0.118445	0.264961	0.0994627	0.00190004	0.00584198	0.535341	0.0221998	0.0426095	0.0623201	0.0901136	-0.122239	0.243251	0.207407	0.160497	0.167492	0.00335063	0.0179083	0.00848934	0.00679506	0.477624	0.371436	0.0282227	0.0849653	0.0442156	0.0290659	0.056871	0.0605765	-0.0307573	0.215413	0.658811	0.0121838	0.0206876	0.846467	0.0839808	0.0758382	0.0437563	0.157069	0.234569	0.341487	0.00457787	0.0144866	0.560727	0.032862	0.0462564	0.0490243	0.0733064	0.246424	0.306578	0.00360935	0.0135	0.486243	0.0273857	0.0379178	0.0500636	-0.0467973	-5.36863	7.12796	0.22251	0.233724	0.241611	0.789802	0.365968	0.640797	0.00781257	0.00605497	0.00448866	0.0220152	0.0117316	0.0158515	0.880474	0.668101	0.92316	0.0439827	0.036311	0.0297006	0.0524669	0.053993	0.0839761	0.0428338	0.0525264	0.0480602	-0.0212138	0.2224	0.889804	0.0107382	0.0225958	0.965662	0.063804	0.0857843	0.0424474	-0.0916199	0.220216	0.56859	0.00797498	0.0193801	0.799944	0.0527838	0.078537	0.0447238	-0.0122922	0.225499	0.9314	0.0066088	0.0227299	0.965786	0.0453745	0.0690115	0.0423596	0.00149672	0.217255	0.124534	0.00678622	0.00779978	0.496594	0.0411434	0.0460241	0.0581089
Q16611	BAK1	ENSG00000030110	0.000302775	0.038276	0.866268	0.661741	0.885074	0.967631	0.804294	0.931124	-0.0134793	-0.000251138	0.0408723	0.965559	0.642671	0.896922	0.996503	0.797456	0.95045	-0.0136867	-1.36348	0.144245	0.0743861	0.234966	0.199554	0.330586	0.551056	0.36577	0.0111192	0.00011031	0.0440315	0.912498	0.610482	0.871246	0.975512	0.775808	0.929449	-0.0133361	-0.0105104	0.0202838	0.0458062	0.814871	0.121044	0.386534	0.898804	0.268436	0.0173375	0.226834	0.0249171	0.386522	0.777676	0.616176	0.719687	0.878602	0.735261	-0.00784854	-0.00456257	-0.010166	0.0159754	0.911035	0.0461534	0.0664266	0.964504	0.117266	0.0317855	0.199576	0.0449733	0.027922	0.608856	0.0752035	0.563679	0.786948	0.253545	0.0244289	-0.100697	0.0476946	0.436283	0.59369	0.627532	0.843816	0.776704	0.781279	-0.00819411	-0.0679749	-0.00705814	0.475154	0.937545	0.772808	0.980879	0.97294	0.883536	-0.0114543	0.117975	0.0658663	0.101853	0.450653	0.234303	0.269053	0.65099	0.345901	0.00703294	-0.0251351	0.0294929	0.762428	0.752844	0.857515	0.927985	0.87722	0.912194	-0.0129862	-0.0340056	0.0253683	0.677715	0.786653	0.823215	0.897115	0.898035	0.896633	-0.0123502	0.0568425	0.0615286	0.479912	0.502333	0.698833	0.756792	0.72294	0.805127	-0.00980224	0.0331064	0.0423432	0.806754	0.627118	0.8712	0.905453	0.793073	0.913666	-0.013233	0.117094	0.0805585	0.127969	0.369651	0.277416	0.58591	0.590779	0.470834	0.00448462	0.119273	-0.243083	0.0647635	-0.012317	0.0816894	0.0096171	0.456156	0.892322	0.193861	0.0286084	0.351838	0.0691056	0.66196	0.944538	0.345338	0.0780541	0.0100006	0.0392374	0.0428012	0.0575667	0.565381	0.525983	0.751913	0.79219	0.729167	0.835531	-0.0110246	0.108915	0.048082	0.53769	0.581804	0.733511	0.729385	0.753642	0.804893	-0.0106362	0.18139	0.0920836	0.016953	0.293325	0.0507471	0.0650314	0.503364	0.103313	0.0303602	0.384484	-17.361	-14.7277	0.0737813	0.0306374	0.0542645	0.0389045	0.005625	0.36706	0.395857	0.725983	0.543871	0.104347	0.01765	0.550383	0.110389	0.120894	0.832246	0.598357	0.846414	0.72279	0.175213	0.0687834	0.701674	0.0194624	0.0464603	-0.00619296	0.224904	0.0840729	0.167919	0.358227	0.341756	0.496556	0.585349	0.494887	0.00126014	0.0950879	0.0487191	0.579978	0.578061	0.761103	0.805374	0.758699	0.841014	-0.011215	0.094056	0.0487532	0.53755	0.577081	0.733414	0.731507	0.758315	0.809917	-0.0106342	-0.000332228	0.0446548	0.753704	0.605236	0.834282	0.930144	0.771427	0.908629	-0.0126553
Q9NQ50	MRPL40	ENSG00000185608	0.00231456	-0.250244	0.1056	0.000417681	0.00104651	0.54266	0.00663821	0.0133608	0.0863487	0.000341098	-0.236369	0.941523	0.0010096	0.00388542	0.996503	0.0129537	0.0399614	0.0677229	-0.615953	-0.185727	0.306861	0.0549431	0.00527345	0.638522	0.281419	0.035205	0.0737843	0.0015493	-0.237047	0.0531455	0.000709621	0.000661171	0.325393	0.00952689	0.00845312	0.0934659	-0.000550774	-0.240618	0.896037	0.000764706	0.00328098	0.972238	0.00930171	0.0280645	0.0712027	0.456166	-0.26622	0.0281395	0.000190592	0.000346776	0.336894	0.00386386	0.00798605	0.101743	0.00410872	-0.146639	0.00569422	0.0409092	0.000402122	0.0306923	0.229389	0.00315475	0.100428	-0.124096	-0.197924	0.0837197	0.00515195	0.00415659	0.725969	0.0476328	0.0530794	0.0672553	-0.0308776	-0.202522	0.762042	0.00468816	0.0178152	0.95163	0.0432116	0.104802	0.0459699	0.0792558	-0.227283	0.302117	0.00211786	0.0024382	0.914189	0.0284989	0.0343036	0.0749376	-0.135242	-0.26488	0.0183344	0.000185443	0.000238662	0.0881236	0.0039568	0.00277955	0.106892	0.0323758	-0.221665	0.626132	0.00356683	0.00345839	0.880118	0.0416795	0.0282673	0.0693913	0.0304338	-0.222186	0.641746	0.00352874	0.00349482	0.877628	0.046512	0.0267798	0.0692413	-0.0296034	-0.246571	0.64556	0.0009958	0.00350347	0.852813	0.022647	0.0234496	0.0692059	0.237359	-0.220166	0.0268132	0.00158459	0.000332577	0.128159	0.0183224	0.0039021	0.102321	-0.0215385	-0.242173	0.727883	0.00106399	0.00389911	0.937503	0.014781	0.033839	0.0681796	-0.00892033	0.0534817	-0.236824	-0.240547	0.871658	0.480571	0.000987076	0.00152283	0.00408947	0.00174539	0.959291	0.682776	0.013329	0.0175943	0.0280342	0.0115621	0.0674907	0.0803174	0.037866	-0.221705	0.525552	0.00271668	0.00338461	0.766908	0.0353855	0.0221438	0.0702217	0.117121	-0.229008	0.40789	0.00130933	0.00293795	0.621505	0.0152999	0.0154942	0.0722596	-0.133424	-0.271716	0.0286653	0.000170741	0.000374729	0.095067	0.00375727	0.00278041	0.101411	-0.197099	5.64127	15.2175	-0.251251	-0.247442	-0.2546	0.188583	0.265464	0.242271	0.000476896	0.000717416	0.000475457	0.00173992	0.00120237	0.00112794	0.34517	0.577915	0.763406	0.00656603	0.00937618	0.00696856	0.00768389	0.0139408	0.0177439	0.0797643	0.0856574	0.0865698	-0.257774	-0.282946	0.0476836	0.000152102	0.000578897	0.300533	0.00494924	0.00931542	0.0953317	0.204262	-0.221512	0.136437	0.00179872	0.0013612	0.434931	0.0211562	0.0134145	0.0832598	0.214891	-0.220567	0.0771734	0.00178331	0.000863932	0.230416	0.0201969	0.00700947	0.0896987	0.00202043	-0.235901	0.0164099	0.000682873	0.000239986	0.224612	0.00962502	0.00457692	0.107598
P13284	IFI30	ENSG00000216490	0.00136	0.372161	0.727607	0.0517011	0.124724	0.927516	0.159672	0.287745	0.0166183	0.00615103	0.364598	0.62618	0.0581204	0.117672	0.996503	0.175155	0.311466	0.0174984	2.88236	0.169745	0.0805514	0.516479	0.026494	0.344563	0.774919	0.0981928	0.0464495	-0.0019251	0.382126	0.380068	0.0442755	0.0941721	0.742074	0.146704	0.240892	0.0210209	-0.0110749	0.358645	0.334778	0.0610168	0.08567	0.723824	0.177045	0.214588	0.0226304	0.636454	0.337938	0.262847	0.0790549	0.0706499	0.628195	0.212908	0.192351	0.0251796	-0.0103664	0.218942	0.0116295	0.267996	0.00765493	0.0525675	0.562645	0.0304306	0.0583826	0.237294	0.350559	0.231888	0.0715891	0.0912418	0.814288	0.230782	0.280009	0.0215006	0.301189	0.366876	0.283194	0.0599151	0.104881	0.762955	0.20441	0.286964	0.0193849	0.112184	0.349394	0.589741	0.0778703	0.205784	0.984776	0.234857	0.434045	0.00908411	-0.293761	0.316956	0.0603144	0.0950165	0.0225527	0.191243	0.24431	0.0623692	0.0421551	-0.0204303	0.372133	0.909947	0.0691582	0.131707	0.976031	0.231779	0.293988	0.0157938	-0.0998213	0.33728	0.574257	0.0991113	0.113135	0.847451	0.296789	0.266332	0.0180926	-0.231788	0.293908	0.183686	0.139529	0.0545885	0.487221	0.36032	0.153506	0.0290399	0.13514	0.389556	0.645629	0.0410363	0.119207	0.807847	0.14797	0.232691	0.0173025	-0.160129	0.334067	0.338818	0.0895189	0.0795101	0.760481	0.253276	0.218787	0.0235863	-0.194549	0.299349	0.349764	0.480968	0.191871	0.145824	0.0665505	0.0181093	0.0535283	0.0438979	0.517316	0.343273	0.199316	0.0855197	0.150015	0.106961	0.0295577	0.0327883	-0.0666114	0.36264	0.680268	0.0674029	0.115569	0.85772	0.232096	0.247547	0.0179084	0.922934	0.434684	0.0150028	0.0202888	0.00645977	0.0790999	0.0888887	0.0259736	0.0608576	-0.254587	0.316516	0.124993	0.101481	0.0386188	0.264869	0.254328	0.0835781	0.0344573	-0.392912	-2.81839	-11.2317	0.35419	0.394119	0.397515	0.333967	0.838495	0.751893	0.0651613	0.0456547	0.0427934	0.078773	0.124319	0.120727	0.515294	0.936999	0.948648	0.184903	0.145778	0.140415	0.141081	0.242914	0.284489	0.0237273	0.0169276	0.0173778	-0.193824	0.35035	0.585171	0.0808814	0.10837	0.826484	0.230676	0.234266	0.0188872	0.233683	0.40189	0.530814	0.0359036	0.10333	0.778834	0.13847	0.239752	0.0196113	0.441223	0.416228	0.181473	0.0287766	0.0513613	0.389456	0.117769	0.123856	0.0301793	-0.0021281	0.380267	0.357634	0.0451896	0.0906609	0.745882	0.149548	0.237706	0.0215975
Q6PUV4	CPLX2	ENSG00000145920	0.00454179	-0.247877	0.145789	0.103041	0.121777	0.596154	0.251677	0.283401	0.01698	-0.00958362	-0.193571	0.343839	0.207239	0.224615	0.983963	0.401484	0.454475	0.00767775	2.10442	-0.364163	0.110403	0.0837287	0.173409	0.400653	0.340027	0.333939	0.0136183	0.000365573	-0.217192	0.835727	0.153914	0.355295	0.951667	0.33152	0.551993	0.000658403	-0.0190474	-0.269485	0.0351916	0.0717807	0.032889	0.355511	0.198295	0.116814	0.0371419	0.938472	-0.282149	0.0385779	0.0647746	0.0411098	0.360354	0.186725	0.137341	0.0332667	0.0104411	-0.061097	0.00142841	0.695364	0.00266087	0.0112582	0.86393	0.0136471	0.0736833	-0.130563	-0.196841	0.413274	0.207483	0.313144	0.877924	0.436082	0.548282	0.00261307	0.515006	-0.184663	0.0212094	0.228695	0.0304967	0.378193	0.456798	0.143799	0.0379855	0.180482	-0.140375	0.278511	0.373222	0.298154	0.907301	0.600828	0.534573	0.00337132	-0.472991	-0.321749	0.000118219	0.0280554	0.000207095	0.00323803	0.107754	0.00253102	0.108839	-0.0451672	-0.238139	0.75539	0.146348	0.335437	0.925488	0.361184	0.520806	0.0015363	-0.0594377	-0.244822	0.676981	0.135749	0.322803	0.896605	0.355279	0.509659	0.00212585	-0.0745513	-0.246844	0.595318	0.124425	0.305683	0.827616	0.336977	0.473735	0.0029621	0.428707	-0.191245	0.0675246	0.20374	0.0658005	0.220067	0.40713	0.153376	0.0262455	-0.214943	-0.286543	0.109367	0.0686944	0.100222	0.553018	0.212578	0.252439	0.0200754	-0.213635	0.352431	-0.256553	-0.117995	0.0740178	0.0325045	0.0921358	0.462495	0.0731162	0.0392448	0.333166	0.142619	0.246479	0.656313	0.183944	0.0982583	0.0248546	0.0344801	0.0839482	-0.18664	0.518364	0.239719	0.294314	0.761981	0.476846	0.458626	0.0035716	0.773022	-0.175911	0.0112516	0.238402	0.0144261	0.0654422	0.440573	0.0461395	0.049086	-0.531431	-0.362091	4.27091319463747e-05	0.0144018	8.11346461999906e-05	0.000916207	0.0683006	0.000925678	0.122477	-1.37025	19.6897	17.5455	-0.328387	-0.187962	-0.214717	1.46183760687736e-05	0.0750203	0.539185	0.0231849	0.228164	0.17156	2.91486881454313e-05	0.0793278	0.322248	0.000353957	0.319361	0.891718	0.0931738	0.420405	0.355167	0.000387783	0.179919	0.51262	0.136295	0.0238043	0.00218771	-0.480225	-0.305488	0.0911377	0.0563087	0.0866103	0.386679	0.184214	0.203584	0.0222906	0.527341	-0.181239	0.0771545	0.23188	0.0756453	0.339055	0.44429	0.194125	0.0243403	0.599103	-0.175792	0.023205	0.241683	0.0273171	0.112162	0.451708	0.078701	0.0396263	0.000581989	-0.217042	0.754324	0.154013	0.345632	0.930144	0.332383	0.550899	0.00108553
Q6MZW2	FSTL4	ENSG00000053108	0.0121891	-0.0389192	0.000565142	0.816863	0.00250016	0.0614811	0.900321	0.0238705	0.0740249	0.0128251	0.00502483	0.271873	0.977263	0.532102	0.977468	0.988784	0.729034	-0.00557651	0.681628	-0.196111	0.64417	0.405487	0.705932	0.864473	0.702396	0.808174	-0.0116504	0.00210057	0.0337424	0.301192	0.846688	0.570832	0.680635	0.917292	0.733019	-0.00671496	-0.0104902	0.00607938	0.320472	0.972259	0.602234	0.716292	0.986176	0.729408	-0.00760941	0.811112	-0.0157838	0.122536	0.928692	0.294686	0.476841	0.964966	0.458974	0.00352394	0.0114842	0.359124	0.00119281	0.034838	0.00245416	0.00988546	0.211881	0.0127877	0.074844	-0.028903	0.206455	0.867354	0.22325	0.470954	0.977022	0.456187	0.674138	-0.00371747	0.048954	0.20713	0.841339	0.221987	0.468084	0.969418	0.448034	0.668977	-0.00362236	-0.0900209	-0.0184555	0.640833	0.91954	0.89644	0.984776	0.962011	0.952012	-0.0137841	-0.164267	0.00317196	0.258748	0.985654	0.514204	0.471197	0.995849	0.614245	-0.00504731	-0.00599294	0.0363418	0.971422	0.847074	0.974721	0.991315	0.926705	0.98415	-0.0149847	0.0899256	0.0781419	0.584737	0.67844	0.839579	0.855741	0.840461	0.905558	-0.0126568	0.106888	0.0789866	0.509047	0.668482	0.783635	0.773658	0.836468	0.864068	-0.0115831	0.508267	0.071663	0.0601732	0.678657	0.165621	0.206018	0.824465	0.289425	0.0123184	-0.15898	-0.011247	0.306372	0.950615	0.575721	0.739125	0.977964	0.730309	-0.00684807	-0.0296746	0.200553	0.0350293	0.109662	0.830807	0.294939	0.843145	0.559208	0.951334	0.551243	0.940522	0.516327	0.920962	0.734413	0.96864	0.652637	-0.0147187	-0.00621751	0.172269	0.101761	0.250054	0.576542	0.501053	0.547507	0.762928	0.647283	-0.00468201	0.410946	0.0621486	0.247713	0.722855	0.497756	0.461324	0.845871	0.611332	-0.00457917	-0.0938093	0.0148907	0.544259	0.934044	0.809336	0.704163	0.968526	0.854354	-0.0121788	0.0274231	3.38634	15.2274	0.0428408	0.0588767	0.0548824	0.942218	0.791966	0.64429	0.809637	0.745901	0.761336	0.970822	0.923222	0.859013	0.968938	0.914387	0.92316	0.90175	0.857981	0.869456	0.976893	0.947581	0.918469	-0.0150378	-0.0143581	-0.0132162	-0.128056	0.0168561	0.697845	0.927555	0.902461	0.888348	0.966283	0.936386	-0.0138893	0.567097	0.0784604	0.0999161	0.653639	0.250158	0.379239	0.810386	0.419865	0.00607967	0.544554	0.0775513	0.0749677	0.656301	0.198196	0.227296	0.807698	0.322152	0.00966111	0.00163235	0.036556	0.446766	0.834358	0.730025	0.799172	0.909353	0.844877	-0.0105616
Q99797	MIPEP	ENSG00000027001	0.00011306	-0.00469303	0.90209	0.916392	0.988441	0.975601	0.957491	0.992811	-0.015203	-0.00159353	0.000237393	0.591745	0.995787	0.862088	0.996503	0.997725	0.934302	-0.0130691	-1.06991	0.0804454	0.000734392	0.104566	0.00289725	0.042277	0.377813	0.0247915	0.0837257	0.000797658	-0.0059334	0.121364	0.893006	0.29854	0.47153	0.940951	0.494382	0.00335131	-0.00141775	-0.00740432	0.601081	0.869192	0.867087	0.866508	0.928581	0.913944	-0.0133643	-0.00815262	-0.00342164	0.951517	0.9397	0.994132	0.983177	0.969834	0.995679	-0.0152927	-0.00243422	-0.0245418	0.011488	0.595649	0.0398779	0.0521346	0.80777	0.105485	0.0339769	0.0534495	0.00643077	0.250788	0.887226	0.507895	0.818013	0.946668	0.698039	-0.00489328	-0.122604	0.00418732	0.0612065	0.92584	0.169577	0.506163	0.964294	0.382339	0.0120527	0.0178814	-0.0274229	0.709671	0.546849	0.736724	0.986889	0.741426	0.860946	-0.0107047	0.0541681	0.00780928	0.142088	0.861236	0.337639	0.328293	0.931548	0.450574	0.00143578	0.0637794	0.0232204	0.131807	0.624839	0.31856	0.514441	0.803172	0.503402	0.00232895	0.019752	0.00464885	0.636711	0.922672	0.89048	0.876016	0.96506	0.934901	-0.0135742	0.0123063	0.000644426	0.764951	0.989041	0.952278	0.908127	0.995485	0.969985	-0.014621	0.0642719	0.000172147	0.352097	0.996906	0.644914	0.581733	0.998328	0.742409	-0.00855557	0.0329976	0.00758097	0.403368	0.869578	0.702539	0.80663	0.936506	0.824691	-0.00996048	0.043728	-0.0474143	0.00502915	-0.0154404	0.213601	0.329756	0.910386	0.746154	0.458868	0.619988	0.54039	0.549641	0.956971	0.860905	0.608463	0.709685	-0.00331299	-0.00806693	0.0142291	0.00187135	0.708901	0.967865	0.93004	0.873433	0.986903	0.958426	-0.0143626	0.0304951	-0.00158138	0.736085	0.971775	0.942153	0.858592	0.987241	0.958281	-0.0145661	0.0698539	0.0159641	0.0737372	0.723908	0.200355	0.184738	0.850731	0.293261	0.00949478	0.126554	-2.45039	-10.0771	0.00715843	-0.00574868	-0.00281153	0.186191	0.451949	0.227847	0.873176	0.900653	0.950906	0.414904	0.751821	0.481312	0.342251	0.731104	0.757576	0.937244	0.949972	0.973594	0.517558	0.82288	0.647901	-0.00174756	-0.0111083	-0.00408691	0.0764316	0.0109916	0.360785	0.814893	0.655886	0.684694	0.905826	0.760822	-0.00888512	0.0449531	-0.000179291	0.609189	0.996807	0.874805	0.824259	0.99797	0.917305	-0.0134002	0.0527443	0.000398582	0.499214	0.992885	0.793138	0.702111	0.99585	0.854898	-0.0118616	0.00100488	-0.00530313	0.0638114	0.903906	0.177504	0.376372	0.947837	0.365806	0.0113527
